# Multi-ancestry proteogenomic analysis identifies risk proteins for intracranial aneurysms

**DOI:** 10.1101/2025.11.11.25339992

**Authors:** Chen-Yang Su, Juliano Malizia, Masashi Hasebe, Thomas Zheng, Alejandro-Mejia Garcia, Hsuan Megan Tsao, Zhaohe Lin, Ta-Yu Yang, Fumihiko Matsuda, Patrick A. Dion, Vincent Mooser, Guy Rouleau, Guillaume Butler-Laporte, Tianyuan Lu, Satoshi Yoshiji, Sirui Zhou

## Abstract

**Background:** Intracranial aneurysm (IA) and its complication, subarachnoid hemorrhage (SAH), cause morbidity and mortality, yet no preventative pharmacotherapies exist. Genome-wide association studies (GWAS) have identified risk loci for IA and SAH, but the causal proteins and pathways that connect genetic risk to aneurysm biology remain unclear.

**Methods:** We performed ancestry-stratified GWAS meta-analyses of IA and SAH in European and East Asian ancestries and linked these to circulating protein levels using proteome-wide Mendelian randomization (MR). We applied stringent instrument selection, sensitivity analyses, and colocalization, and implemented GWAS-by-subtraction to derive IA components not fully mediated by systolic blood pressure (SBP). We triangulated findings with UK Biobank observational associations, rare variant gene-burden testing in 426,295 exomes, and a French-Canadian familial IA cohort.

**Results:** Across 15,611 protein-outcome tests, 12 associations for nine proteins were significant in European ancestry. SLMAP, AMBP, ENTPD6, and PLEKHA1 were associated with increased IA risk, whereas SIRT2, JAG1, ADH4, and NAGLU were associated with decreased IA risk; ADAM23 was associated with increased SAH risk. Colocalization supported shared causal variants for ADH4, PLEKHA1, and SLMAP in IA. After removing SBP-mediated genetic effects, ADH4, JAG1, and PLEKHA1 remained associated with IA, suggesting effects not fully mediated by blood pressure. In UK Biobank, higher measured SLMAP, AMBP, and ENTPD6 levels showed concordant increases in cerebrovascular disease risk. Rare damaging JAG1 variants showed nominally higher odds of cerebrovascular disease, and a missense ENTPD6 variant was enriched in French-Canadian familial IA.

**Conclusions:** Integrating multi-ancestry genomics with large-scale proteomics implicates specific circulating proteins and pathways in IA and SAH risk. Convergent evidence prioritizes ADH4, a retinoid-pathway enzyme, and PLEKHA1, a phosphoinositide-binding adaptor in endothelial signaling, as non-SBP-mediated candidates for IA biology, with additional support for JAG1/Notch and SLMAP-related vascular pathways. These findings highlight mechanistic biomarkers and potential drug targets for aneurysm prevention that warrant experimental validation.

## Supplementary Tables for "Multi-ancestry proteogenomic analysis identifies risk proteins for intracranial aneurysms" (part 4 of 12)

### Sheet: ST7.decode_harmonized (continued)
Supplementary Table 3. Genetic ancestry-stratified Mendelian randomization harmonization results between the deCODE (European) cohort with intracranial aneurysm and subarachnoid hemorrhage outcomes
SDSL.17777_31	IA	rs113152874	C	G	C	G	0.7747	0.0611	0.01745	0.0363	FALSE	TRUE	FALSE	By9vwc	12	113429268	0.0432	0.1568	TRUE	reported	1441701	0.029994	4.246e-147	35364	SDSL	TRUE	reported	Qq83K7	2	TRUE
SDSL.17777_31	IA	rs185134348	T	C	T	C	-0.1935	0.0249	0.02852	0.0218	FALSE	FALSE	FALSE	By9vwc	12	113819494	0.0543	0.6465	TRUE	reported	1441701	0.02412	1.036e-15	35372	SDSL	TRUE	reported	Qq83K7	2	TRUE
SDSL.17777_31	IA	rs2891469	G	C	G	C	0.0472	-0.009	0.62793	0.6283	FALSE	TRUE	FALSE	By9vwc	12	113611061	0.0167	0.5902	TRUE	reported	1441701	0.008226	9.579e-09	35369	SDSL	TRUE	reported	Qq83K7	2	TRUE
SDSL.17777_31	IA	rs71467906	CCCTTG	GCCTTG	G	C	0.2457	-0.0077	0.01725	0.0112	TRUE	FALSE	FALSE	By9vwc	12	113397968	0.0939	0.9344	TRUE	reported	1441701	0.031615	7.744e-15	35366	SDSL	TRUE	reported	Qq83K7	2	FALSE
SDSL.17777_31	IA	rs78729431	T	C	T	C	-0.1452	0.0301	0.03406	0.0243	FALSE	FALSE	FALSE	By9vwc	12	113119267	0.0518	0.5611	TRUE	reported	1441701	0.021986	3.994e-11	35368	SDSL	TRUE	reported	Qq83K7	2	TRUE
SDSL.17777_31	SAH	rs113152874	C	G	C	G	0.7747	0.0358	0.01745	0.0364	FALSE	TRUE	FALSE	HHofLB	12	113429268	0.0579	0.5372	TRUE	reported	982264	0.029994	4.246e-147	35364	SDSL	TRUE	reported	GiZN6x	2	TRUE
SDSL.17777_31	SAH	rs185134348	T	C	T	C	-0.1935	0.0097	0.02852	0.0219	FALSE	FALSE	FALSE	HHofLB	12	113819494	0.0729	0.8938	TRUE	reported	982264	0.02412	1.036e-15	35372	SDSL	TRUE	reported	GiZN6x	2	TRUE
SDSL.17777_31	SAH	rs2891469	G	C	G	C	0.0472	-0.0227	0.62793	0.6291	FALSE	TRUE	FALSE	HHofLB	12	113611061	0.0225	0.312	TRUE	reported	982264	0.008226	9.579e-09	35369	SDSL	TRUE	reported	GiZN6x	2	TRUE
SDSL.17777_31	SAH	rs58091582	T	C	T	C	-0.4209	-0.1402	0.02728	0.0082	FALSE	FALSE	FALSE	HHofLB	12	113401309	0.1541	0.363	TRUE	reported	982264	0.024726	5.573e-65	35366	SDSL	TRUE	reported	GiZN6x	2	TRUE
SDSL.17777_31	SAH	rs71467906	CCCTTG	GCCTTG	G	C	0.2457	0.1129	0.01725	0.0107	TRUE	FALSE	FALSE	HHofLB	12	113397968	0.1285	0.3796	TRUE	reported	982264	0.031615	7.744e-15	35366	SDSL	TRUE	reported	GiZN6x	2	FALSE
SDSL.17777_31	SAH	rs78729431	T	C	T	C	-0.1452	-0.0481	0.03406	0.0244	FALSE	FALSE	FALSE	HHofLB	12	113119267	0.0697	0.4897	TRUE	reported	982264	0.021986	3.994e-11	35368	SDSL	TRUE	reported	GiZN6x	2	TRUE
SECTM1.13093_6	IA	rs4789763	G	A	G	A	0.1848	0.0065	0.51962	0.464	FALSE	FALSE	FALSE	KxE3mV	17	82331408	0.0155	0.6725	TRUE	reported	1441701	0.008118	1.012e-114	35014	SECTM1	TRUE	reported	9CUmlF	2	TRUE
SECTM1.13093_6	SAH	rs4789763	G	A	G	A	0.1848	0.0094	0.51962	0.4631	FALSE	FALSE	FALSE	bZU7zj	17	82331408	0.0209	0.6532	TRUE	reported	982264	0.008118	1.012e-114	35014	SECTM1	TRUE	reported	nKOyka	2	TRUE
SELE.3470_1	IA	rs3917390	C	G	C	G	-0.1154	0.0072	0.67367	0.6731	FALSE	TRUE	FALSE	sMeIdw	1	169735413	0.0165	0.6634	TRUE	reported	1441701	0.008604	5.078e-41	35363	SELE	TRUE	reported	KP61Us	2	TRUE
SELE.3470_1	SAH	rs3917390	C	G	C	G	-0.1154	-0.0039	0.67367	0.6732	FALSE	TRUE	FALSE	7R7J2U	1	169735413	0.0223	0.8599	TRUE	reported	982264	0.008604	5.078e-41	35363	SELE	TRUE	reported	StxZse	2	TRUE
SELL.4831_4	IA	rs114082906	T	C	T	C	-0.2297	0.0082	0.01407	0.0196	FALSE	FALSE	FALSE	eBlsPh	1	169434527	0.0567	0.8848	TRUE	reported	1441701	0.034499	2.772e-11	35363	SELL	TRUE	reported	DP2yzv	2	TRUE
SELL.4831_4	IA	rs12116981	A	G	A	G	0.1708	0.002	0.05824	0.1187	FALSE	FALSE	FALSE	eBlsPh	1	169685855	0.0199	0.92	TRUE	reported	1441701	0.017725	5.62e-22	35362	SELL	TRUE	reported	DP2yzv	2	TRUE
SELL.4831_4	IA	rs147474835	T	G	T	G	-0.1564	-0.0207	0.08143	0.0494	FALSE	FALSE	FALSE	eBlsPh	1	169494058	0.0373	0.5797	TRUE	reported	1441701	0.015249	1.109e-24	35363	SELL	TRUE	reported	DP2yzv	2	TRUE
SELL.4831_4	IA	rs188815252	T	A	T	A	0.2843	-0.0953	0.01399	0.0137	FALSE	TRUE	FALSE	eBlsPh	1	169503214	0.0716	0.1834	TRUE	reported	1441701	0.036121	3.522e-15	35363	SELL	TRUE	reported	DP2yzv	2	TRUE
SELL.4831_4	IA	rs73026223	A	G	A	G	-0.3244	0.0049	0.33209	0.2918	FALSE	FALSE	FALSE	eBlsPh	1	169883372	0.0137	0.7211	TRUE	reported	1441701	0.008632	1e-300	35362	SELL	TRUE	reported	DP2yzv	2	TRUE
SELL.4831_4	IA	rs77390167	G	A	G	A	-0.2497	0.0282	0.01959	0.0098	FALSE	FALSE	FALSE	eBlsPh	1	169536260	0.0844	0.7382	TRUE	reported	1441701	0.029825	5.663e-17	35364	SELL	TRUE	reported	DP2yzv	2	TRUE
SELL.4831_4	IA	rs9332544	A	G	A	G	-0.2152	-0.0731	0.02183	0.0463	FALSE	FALSE	FALSE	eBlsPh	1	169569107	0.0388	0.05919	TRUE	reported	1441701	0.028667	6.056e-14	35360	SELL	TRUE	reported	DP2yzv	2	TRUE
SELL.4831_4	SAH	rs114082906	T	C	T	C	-0.2297	-0.0246	0.01407	0.0197	FALSE	FALSE	FALSE	ujqYll	1	169434527	0.076	0.7466	TRUE	reported	982264	0.034499	2.772e-11	35363	SELL	TRUE	reported	RCXiGG	2	TRUE
SELL.4831_4	SAH	rs12116981	A	G	A	G	0.1708	-0.0038	0.05824	0.118	FALSE	FALSE	FALSE	ujqYll	1	169685855	0.026	0.8848	TRUE	reported	982264	0.017725	5.62e-22	35362	SELL	TRUE	reported	RCXiGG	2	TRUE
SELL.4831_4	SAH	rs147474835	T	G	T	G	-0.1564	-0.0648	0.08143	0.049	FALSE	FALSE	FALSE	ujqYll	1	169494058	0.0505	0.1993	TRUE	reported	982264	0.015249	1.109e-24	35363	SELL	TRUE	reported	RCXiGG	2	TRUE
SELL.4831_4	SAH	rs188815252	T	A	T	A	0.2843	-0.1336	0.01399	0.0137	FALSE	TRUE	FALSE	ujqYll	1	169503214	0.0967	0.1671	TRUE	reported	982264	0.036121	3.522e-15	35363	SELL	TRUE	reported	RCXiGG	2	TRUE
SELL.4831_4	SAH	rs73026223	A	G	A	G	-0.3244	0.001	0.33209	0.293	FALSE	FALSE	FALSE	ujqYll	1	169883372	0.0174	0.9524	TRUE	reported	982264	0.008632	1e-300	35362	SELL	TRUE	reported	RCXiGG	2	TRUE
SELL.4831_4	SAH	rs77390167	G	A	G	A	-0.2497	-0.0113	0.01959	0.0096	FALSE	FALSE	FALSE	ujqYll	1	169536260	0.1135	0.9208	TRUE	reported	982264	0.029825	5.663e-17	35364	SELL	TRUE	reported	RCXiGG	2	TRUE
SELL.4831_4	SAH	rs9332544	A	G	A	G	-0.2152	-0.06	0.02183	0.0464	FALSE	FALSE	FALSE	ujqYll	1	169569107	0.0521	0.2494	TRUE	reported	982264	0.028667	6.056e-14	35360	SELL	TRUE	reported	RCXiGG	2	TRUE
SELP.4154_57	IA	rs113212542	A	G	A	G	0.1223	-0.0061	0.05685	0.0803	FALSE	FALSE	FALSE	0VF9px	1	169638405	0.0297	0.8382	TRUE	reported	1441701	0.017684	4.648e-12	35363	SELP	TRUE	reported	sn3Qgg	2	TRUE
SELP.4154_57	IA	rs141161996	G	T	G	T	0.1548	-0.0148	0.0218	0.0174	FALSE	FALSE	FALSE	0VF9px	1	169612892	0.0626	0.8131	TRUE	reported	1441701	0.027536	1.89e-08	35363	SELP	TRUE	reported	sn3Qgg	2	TRUE
SELP.4154_57	IA	rs17349460	G	A	G	A	-0.2493	-0.0639	0.0443	0.072	FALSE	FALSE	FALSE	0VF9px	1	169184350	0.0308	0.03805	TRUE	reported	1441701	0.020206	5.668e-35	35363	SELP	TRUE	reported	sn3Qgg	2	TRUE
SELP.4154_57	IA	rs6136	G	T	G	T	-0.3964	0.0497	0.12391	0.1171	FALSE	FALSE	FALSE	0VF9px	1	169594713	0.0195	0.01094	TRUE	reported	1441701	0.012308	1.481e-227	35360	SELP	TRUE	reported	sn3Qgg	2	TRUE
SELP.4154_57	SAH	rs113212542	A	G	A	G	0.1223	-0.0427	0.05685	0.0806	FALSE	FALSE	FALSE	YUN6PK	1	169638405	0.0399	0.2843	TRUE	reported	982264	0.017684	4.648e-12	35363	SELP	TRUE	reported	EMLpP1	2	TRUE
SELP.4154_57	SAH	rs141161996	G	T	G	T	0.1548	-0.1002	0.0218	0.0174	FALSE	FALSE	FALSE	YUN6PK	1	169612892	0.084	0.2332	TRUE	reported	982264	0.027536	1.89e-08	35363	SELP	TRUE	reported	EMLpP1	2	TRUE
SELP.4154_57	SAH	rs17349460	G	A	G	A	-0.2493	-0.0237	0.0443	0.0723	FALSE	FALSE	FALSE	YUN6PK	1	169184350	0.0414	0.567	TRUE	reported	982264	0.020206	5.668e-35	35363	SELP	TRUE	reported	EMLpP1	2	TRUE
SELP.4154_57	SAH	rs6136	G	T	G	T	-0.3964	0.0383	0.12391	0.1167	FALSE	FALSE	FALSE	YUN6PK	1	169594713	0.025	0.1253	TRUE	reported	982264	0.012308	1.481e-227	35360	SELP	TRUE	reported	EMLpP1	2	TRUE
SELPLG.11266_8	IA	rs73191242	A	G	A	G	-0.2819	0.0084	0.2105	0.2211	FALSE	FALSE	FALSE	GpCNuA	12	108620180	0.0151	0.5754	TRUE	reported	1441701	0.010228	3.251e-167	35364	SELPLG	TRUE	reported	ljbwck	2	TRUE
SELPLG.11266_8	IA	rs998854	A	G	A	G	-0.1869	-0.0274	0.01866	0.0356	FALSE	FALSE	FALSE	GpCNuA	12	108639237	0.0416	0.5112	TRUE	reported	1441701	0.03106	1.773e-09	35364	SELPLG	TRUE	reported	ljbwck	2	TRUE
SELPLG.11266_8	SAH	rs73191242	A	G	A	G	-0.2819	0.0171	0.2105	0.2202	FALSE	FALSE	FALSE	bShtAf	12	108620180	0.0192	0.3717	TRUE	reported	982264	0.010228	3.251e-167	35364	SELPLG	TRUE	reported	Dl3LLc	2	TRUE
SELPLG.11266_8	SAH	rs998854	A	G	A	G	-0.1869	-0.0401	0.01866	0.0358	FALSE	FALSE	FALSE	bShtAf	12	108639237	0.0564	0.4771	TRUE	reported	982264	0.03106	1.773e-09	35364	SELPLG	TRUE	reported	Dl3LLc	2	TRUE
SEMA3C.6448_36	IA	rs4731998	G	A	G	A	0.0916	-0.0405	0.18244	0.1692	FALSE	FALSE	FALSE	yZZnku	7	81015803	0.0174	0.0197	TRUE	reported	1441701	0.010513	2.953e-18	35346	SEMA3C	TRUE	reported	benrdi	2	TRUE
SEMA3C.6448_36	IA	rs917191	C	G	C	G	0.1075	-0.0236	0.58373	0.5795	FALSE	TRUE	TRUE	yZZnku	7	80941555	0.0157	0.1334	TRUE	reported	1441701	0.008266	1.156e-38	35346	SEMA3C	TRUE	reported	benrdi	2	FALSE
SEMA3C.6448_36	SAH	rs4731998	G	A	G	A	0.0916	-0.0631	0.18244	0.1686	FALSE	FALSE	FALSE	7Xqzen	7	81015803	0.0225	0.004997	TRUE	reported	982264	0.010513	2.953e-18	35346	SEMA3C	TRUE	reported	SdqF5k	2	TRUE
SEMA3C.6448_36	SAH	rs917191	C	G	C	G	0.1075	-0.0149	0.58373	0.58373	FALSE	TRUE	FALSE	7Xqzen	7	80941246	0.0167	0.3701	TRUE	reported	982264	0.008266	1.156e-38	35346	SEMA3C	TRUE	reported	SdqF5k	2	TRUE
SEMA3E.5363_51	IA	rs111366633	C	T	C	T	0.5021	-0.0982	0.01668	0.0063	FALSE	FALSE	FALSE	X9fC3O	7	83808476	0.1911	0.6075	TRUE	reported	1441701	0.031209	3.072e-58	35348	SEMA3E	TRUE	reported	40UqZj	2	TRUE
SEMA3E.5363_51	IA	rs111794926	A	G	A	G	0.5469	-0.0803	0.01779	0.0097	FALSE	FALSE	FALSE	X9fC3O	7	83376304	0.0838	0.3374	TRUE	reported	1441701	0.03077	1.126e-70	35351	SEMA3E	TRUE	reported	40UqZj	2	TRUE
SEMA3E.5363_51	IA	rs115364130	A	G	A	G	-0.212	0.0226	0.0532	0.0192	FALSE	FALSE	FALSE	X9fC3O	7	83608737	0.0639	0.7232	TRUE	reported	1441701	0.017903	2.373e-32	35352	SEMA3E	TRUE	reported	40UqZj	2	TRUE
SEMA3E.5363_51	IA	rs116852579	T	A	T	A	0.421	-0.0336	0.02994	0.0126	FALSE	TRUE	FALSE	X9fC3O	7	83614561	0.0728	0.6447	TRUE	reported	1441701	0.023276	4.034e-73	35352	SEMA3E	TRUE	reported	40UqZj	2	TRUE
SEMA3E.5363_51	IA	rs117328256	A	G	A	G	-0.5057	0.0606	0.01734	0.0239	FALSE	FALSE	FALSE	X9fC3O	7	83687808	0.0521	0.2447	TRUE	reported	1441701	0.030513	1.091e-61	35352	SEMA3E	TRUE	reported	40UqZj	2	TRUE
SEMA3E.5363_51	IA	rs140240815	A	G	A	G	-0.3225	0.0294	0.01266	0.0091	FALSE	FALSE	FALSE	X9fC3O	7	83824046	0.1156	0.7991	TRUE	reported	1441701	0.035858	2.389e-19	35348	SEMA3E	TRUE	reported	40UqZj	2	TRUE
SEMA3E.5363_51	IA	rs144568150	G	A	G	A	-0.2336	-0.2219	0.01041	0.0123	FALSE	FALSE	FALSE	X9fC3O	7	83995307	0.1128	0.04926	TRUE	reported	1441701	0.042279	3.292e-08	35349	SEMA3E	TRUE	reported	40UqZj	2	TRUE
SEMA3E.5363_51	IA	rs144593591	A	G	A	G	-0.157	0.0137	0.02249	0.0117	FALSE	FALSE	FALSE	X9fC3O	7	84139077	0.0988	0.8898	TRUE	reported	1441701	0.026913	5.421e-09	35349	SEMA3E	TRUE	reported	40UqZj	2	TRUE
SEMA3E.5363_51	IA	rs144598629	C	G	C	G	0.4142	0.0523	0.03113	0.024	FALSE	TRUE	FALSE	X9fC3O	7	83788422	0.052	0.3141	TRUE	reported	1441701	0.022834	1.55e-73	35348	SEMA3E	TRUE	reported	40UqZj	2	TRUE
SEMA3E.5363_51	IA	rs147436181	T	C	T	C	-0.2453	-0.0142	0.01164	0.0148	FALSE	FALSE	FALSE	X9fC3O	7	84005396	0.0676	0.8334	TRUE	reported	1441701	0.037984	1.061e-10	35349	SEMA3E	TRUE	reported	40UqZj	2	TRUE
SEMA3E.5363_51	IA	rs190267314	T	C	T	C	0.4387	0.0276	0.02419	0.0138	FALSE	FALSE	FALSE	X9fC3O	7	83863023	0.0705	0.6956	TRUE	reported	1441701	0.026412	5.927e-62	35347	SEMA3E	TRUE	reported	40UqZj	2	TRUE
SEMA3E.5363_51	IA	rs200643504	A	G	A	G	0.2864	0.123	0.02374	0.0079	FALSE	FALSE	FALSE	X9fC3O	7	83461136	0.0932	0.1868	TRUE	reported	1441701	0.027324	1.048e-25	35353	SEMA3E	TRUE	reported	40UqZj	2	TRUE
SEMA3E.5363_51	IA	rs73169953	A	G	A	G	-0.5302	0.017	0.08648	0.0647	FALSE	FALSE	FALSE	X9fC3O	7	83352067	0.0264	0.5204	TRUE	reported	1441701	0.014056	1e-300	35350	SEMA3E	TRUE	reported	40UqZj	2	TRUE
SEMA3E.5363_51	IA	rs73177155	AAAAAAAAAAAAAAGAGAGAGAAAAAAAC	AAAAAAAAAAAAAAAAGAGAGAAAAAAAC	T	C	0.5166	0.0165	0.03791	0.9681	TRUE	FALSE	FALSE	X9fC3O	7	83648897	0.047	0.7248	TRUE	reported	1441701	0.020943	2.418e-134	35352	SEMA3E	TRUE	reported	40UqZj	2	FALSE
SEMA3E.5363_51	IA	rs76031179	C	T	C	T	-0.609	-0.0026	0.06158	0.0475	FALSE	FALSE	FALSE	X9fC3O	7	83838313	0.0377	0.9449	TRUE	reported	1441701	0.016292	1e-300	35348	SEMA3E	TRUE	reported	40UqZj	2	TRUE
SEMA3E.5363_51	IA	rs7789799	AAAAGAG	AAGAGAG	T	C	0.1207	-0.0788	0.32331	0.8759	TRUE	FALSE	FALSE	X9fC3O	7	83574472	0.0788	0.3174	TRUE	reported	1441701	0.008634	2.098e-44	35352	SEMA3E	TRUE	reported	40UqZj	2	FALSE
SEMA3E.5363_51	IA	rs78582118	C	A	C	A	-0.2684	-0.0423	0.02728	0.0135	FALSE	FALSE	FALSE	X9fC3O	7	84104942	0.0697	0.5443	TRUE	reported	1441701	0.024947	5.39e-27	35349	SEMA3E	TRUE	reported	40UqZj	2	TRUE
SEMA3E.5363_51	IA	rs79718801	G	A	G	A	-0.2647	0.043	0.06075	0.0613	FALSE	FALSE	FALSE	X9fC3O	7	84091586	0.0328	0.1895	TRUE	reported	1441701	0.016832	1.002e-55	35349	SEMA3E	TRUE	reported	40UqZj	2	TRUE
SEMA3E.5363_51	SAH	rs111366633	C	T	C	T	0.5021	0.459	0.01668	0.006	FALSE	FALSE	FALSE	107TOF	7	83808476	0.2659	0.08437	TRUE	reported	982264	0.031209	3.072e-58	35348	SEMA3E	TRUE	reported	bOyyvR	2	TRUE
SEMA3E.5363_51	SAH	rs111794926	A	G	A	G	0.5469	-0.071	0.01779	0.0097	FALSE	FALSE	FALSE	107TOF	7	83376304	0.113	0.5297	TRUE	reported	982264	0.03077	1.126e-70	35351	SEMA3E	TRUE	reported	bOyyvR	2	TRUE
SEMA3E.5363_51	SAH	rs115364130	A	G	A	G	-0.212	0.0811	0.0532	0.0187	FALSE	FALSE	FALSE	107TOF	7	83608737	0.0862	0.3467	TRUE	reported	982264	0.017903	2.373e-32	35352	SEMA3E	TRUE	reported	bOyyvR	2	TRUE
SEMA3E.5363_51	SAH	rs116852579	T	A	T	A	0.421	0.0829	0.02994	0.0125	FALSE	TRUE	FALSE	107TOF	7	83614561	0.0981	0.3981	TRUE	reported	982264	0.023276	4.034e-73	35352	SEMA3E	TRUE	reported	bOyyvR	2	TRUE
SEMA3E.5363_51	SAH	rs117328256	A	G	A	G	-0.5057	0.0496	0.01734	0.024	FALSE	FALSE	FALSE	107TOF	7	83687808	0.0698	0.4773	TRUE	reported	982264	0.030513	1.091e-61	35352	SEMA3E	TRUE	reported	bOyyvR	2	TRUE
SEMA3E.5363_51	SAH	rs140240815	A	G	A	G	-0.3225	-0.0809	0.01266	0.0087	FALSE	FALSE	FALSE	107TOF	7	83824046	0.1578	0.608	TRUE	reported	982264	0.035858	2.389e-19	35348	SEMA3E	TRUE	reported	bOyyvR	2	TRUE
SEMA3E.5363_51	SAH	rs144568150	G	A	G	A	-0.2336	-0.2238	0.01041	0.0111	FALSE	FALSE	FALSE	107TOF	7	83995307	0.148	0.1303	TRUE	reported	982264	0.042279	3.292e-08	35349	SEMA3E	TRUE	reported	bOyyvR	2	TRUE
SEMA3E.5363_51	SAH	rs144593591	A	G	A	G	-0.157	0.0149	0.02249	0.0112	FALSE	FALSE	FALSE	107TOF	7	84139077	0.1348	0.9119	TRUE	reported	982264	0.026913	5.421e-09	35349	SEMA3E	TRUE	reported	bOyyvR	2	TRUE
SEMA3E.5363_51	SAH	rs144598629	C	G	C	G	0.4142	0.01	0.03113	0.0242	FALSE	TRUE	FALSE	107TOF	7	83788422	0.0695	0.8856	TRUE	reported	982264	0.022834	1.55e-73	35348	SEMA3E	TRUE	reported	bOyyvR	2	TRUE
SEMA3E.5363_51	SAH	rs147436181	T	C	T	C	-0.2453	-0.0205	0.01164	0.0145	FALSE	FALSE	FALSE	107TOF	7	84005396	0.0915	0.8231	TRUE	reported	982264	0.037984	1.061e-10	35349	SEMA3E	TRUE	reported	bOyyvR	2	TRUE
SEMA3E.5363_51	SAH	rs190267314	T	C	T	C	0.4387	0.0574	0.02419	0.0138	FALSE	FALSE	FALSE	107TOF	7	83863023	0.0947	0.5447	TRUE	reported	982264	0.026412	5.927e-62	35347	SEMA3E	TRUE	reported	bOyyvR	2	TRUE
SEMA3E.5363_51	SAH	rs200643504	A	G	A	G	0.2864	0.0366	0.02374	0.0078	FALSE	FALSE	FALSE	107TOF	7	83461136	0.1259	0.7714	TRUE	reported	982264	0.027324	1.048e-25	35353	SEMA3E	TRUE	reported	bOyyvR	2	TRUE
SEMA3E.5363_51	SAH	rs73169953	A	G	A	G	-0.5302	0.0296	0.08648	0.0644	FALSE	FALSE	FALSE	107TOF	7	83352067	0.0339	0.3828	TRUE	reported	982264	0.014056	1e-300	35350	SEMA3E	TRUE	reported	bOyyvR	2	TRUE
SEMA3E.5363_51	SAH	rs73177155	AAAAAAAAAAAAAAGAGAGAGAAAAAAAC	AAAAAAAAAAAAAAAAGAGAGAAAAAAAC	T	C	0.5166	-0.0469	0.03791	0.968	TRUE	FALSE	FALSE	107TOF	7	83648897	0.063	0.4572	TRUE	reported	982264	0.020943	2.418e-134	35352	SEMA3E	TRUE	reported	bOyyvR	2	FALSE
SEMA3E.5363_51	SAH	rs76031179	C	T	C	T	-0.609	0.0345	0.06158	0.0478	FALSE	FALSE	FALSE	107TOF	7	83838313	0.0505	0.495	TRUE	reported	982264	0.016292	1e-300	35348	SEMA3E	TRUE	reported	bOyyvR	2	TRUE
SEMA3E.5363_51	SAH	rs7789799	AAAAGAG	AAGAGAG	T	C	0.1207	0.1157	0.32331	0.876	TRUE	FALSE	FALSE	107TOF	7	83574472	0.1123	0.3027	TRUE	reported	982264	0.008634	2.098e-44	35352	SEMA3E	TRUE	reported	bOyyvR	2	FALSE
SEMA3E.5363_51	SAH	rs78582118	C	A	C	A	-0.2684	-0.016	0.02728	0.0134	FALSE	FALSE	FALSE	107TOF	7	84104942	0.0942	0.8653	TRUE	reported	982264	0.024947	5.39e-27	35349	SEMA3E	TRUE	reported	bOyyvR	2	TRUE
SEMA3E.5363_51	SAH	rs79718801	G	A	G	A	-0.2647	0.0315	0.06075	0.0615	FALSE	FALSE	FALSE	107TOF	7	84091586	0.0441	0.4758	TRUE	reported	982264	0.016832	1.002e-55	35349	SEMA3E	TRUE	reported	bOyyvR	2	TRUE
SEMA3G.5628_21	IA	rs13091025	C	A	C	A	-0.2814	0.0033	0.11366	0.1362	FALSE	FALSE	FALSE	JI748j	3	52433308	0.0229	0.8848	TRUE	reported	1441701	0.01294	7.4e-105	35350	SEMA3G	TRUE	reported	A3Wtqm	2	TRUE
SEMA3G.5628_21	SAH	rs13091025	C	A	C	A	-0.2814	-0.0047	0.11366	0.1366	FALSE	FALSE	FALSE	NRk1DM	3	52433308	0.0308	0.8796	TRUE	reported	982264	0.01294	7.4e-105	35350	SEMA3G	TRUE	reported	lycVPQ	2	TRUE
SEMA4A.16915_153	IA	rs7695	C	T	C	T	0.1667	-0.0282	0.37641	0.3999	FALSE	FALSE	FALSE	46roJd	1	156177535	0.0133	0.03458	TRUE	reported	1441701	0.008701	8.287e-82	35361	SEMA4A	TRUE	reported	jzPRZ9	2	TRUE
SEMA4A.16915_153	SAH	rs7695	C	T	C	T	0.1667	-0.0214	0.37641	0.399	FALSE	FALSE	FALSE	9O8CE6	1	156177535	0.0172	0.2147	TRUE	reported	982264	0.008701	8.287e-82	35361	SEMA4A	TRUE	reported	WAcsiq	2	TRUE
SEMA4C.7923_41	IA	rs111368952	T	C	T	C	-0.461	-0.0407	0.02832	0.0735	FALSE	FALSE	FALSE	m50uNO	2	96798540	0.0313	0.1937	TRUE	reported	1441701	0.023949	1.44e-82	35362	SEMA4C	TRUE	reported	7sc4ZG	2	TRUE
SEMA4C.7923_41	IA	rs56065109	G	A	G	A	-0.2681	-0.0014	0.04767	0.1439	FALSE	FALSE	FALSE	m50uNO	2	97097241	0.024	0.9523	TRUE	reported	1441701	0.019013	3.732e-45	35362	SEMA4C	TRUE	reported	7sc4ZG	2	TRUE
SEMA4C.7923_41	SAH	rs111368952	T	C	T	C	-0.461	-0.0207	0.02832	0.0739	FALSE	FALSE	FALSE	ZGkoFH	2	96798540	0.0419	0.622	TRUE	reported	982264	0.023949	1.44e-82	35362	SEMA4C	TRUE	reported	1Rf4fk	2	TRUE
SEMA4C.7923_41	SAH	rs56065109	G	A	G	A	-0.2681	0.0231	0.04767	0.1442	FALSE	FALSE	FALSE	ZGkoFH	2	97097241	0.0321	0.4709	TRUE	reported	982264	0.019013	3.732e-45	35362	SEMA4C	TRUE	reported	1Rf4fk	2	TRUE
SEMA4D.5737_61	IA	rs10908949	ATGCACACACACACACAAAACCACAGGCATGCACACACACAAAACCACAGGCATGCACACACACAAAACCACAGGCATGCACACACA	ATGCACACACACACACAAAACCACAGGCATGCACACACACAAAACCACAGGCATGCACACACACAAAACCACAGGCATGCACGCACA	T	C	0.0639	0.0162	0.24891	0.3546	TRUE	FALSE	FALSE	iuvz7S	9	89749716	0.0397	0.6824	TRUE	reported	1441701	0.009645	3.465e-11	35360	SEMA4D	TRUE	reported	CgqvpR	2	FALSE
SEMA4D.5737_61	IA	rs117135373	T	C	T	C	-0.6669	-0.0477	0.03626	0.0297	FALSE	FALSE	FALSE	iuvz7S	9	89002605	0.0382	0.2123	TRUE	reported	1441701	0.021622	6.904e-209	35363	SEMA4D	TRUE	reported	CgqvpR	2	TRUE
SEMA4D.5737_61	IA	rs117738937	T	C	T	C	-0.4647	-0.0146	0.02638	0.0286	FALSE	FALSE	FALSE	iuvz7S	9	89790768	0.0475	0.7581	TRUE	reported	1441701	0.026309	8.093e-70	35361	SEMA4D	TRUE	reported	CgqvpR	2	TRUE
SEMA4D.5737_61	IA	rs13287803	G	C	G	C	-0.3673	0.0222	0.22232	0.2769	FALSE	TRUE	FALSE	iuvz7S	9	89391621	0.0174	0.2029	TRUE	reported	1441701	0.009791	1e-300	35361	SEMA4D	TRUE	reported	CgqvpR	2	TRUE
SEMA4D.5737_61	IA	rs144817783	T	C	T	C	-0.2042	-0.0123	0.01211	0.0129	FALSE	FALSE	FALSE	iuvz7S	9	89996609	0.073	0.8661	TRUE	reported	1441701	0.03738	4.685e-08	35363	SEMA4D	TRUE	reported	CgqvpR	2	TRUE
SEMA4D.5737_61	IA	rs4877078	A	C	A	C	-0.2836	-0.0339	0.41289	0.3524	FALSE	FALSE	FALSE	iuvz7S	9	89375073	0.0164	0.03859	TRUE	reported	1441701	0.008349	6.641e-253	35362	SEMA4D	TRUE	reported	CgqvpR	2	TRUE
SEMA4D.5737_61	IA	rs80268518	G	A	G	A	-0.3071	0.0381	0.02231	0.033	FALSE	FALSE	FALSE	iuvz7S	9	89608423	0.0449	0.3968	TRUE	reported	1441701	0.028493	4.36e-27	35361	SEMA4D	TRUE	reported	CgqvpR	2	TRUE
SEMA4D.5737_61	SAH	rs10908949	ATGCACACACACACACAAAACCACAGGCATGCACACACACAAAACCACAGGCATGCACACACACAAAACCACAGGCATGCACACACA	ATGCACACACACACACAAAACCACAGGCATGCACACACACAAAACCACAGGCATGCACACACACAAAACCACAGGCATGCACGCACA	T	C	0.0639	-0.0139	0.24891	0.3546	TRUE	FALSE	FALSE	dg9LQw	9	89749716	0.0566	0.806	TRUE	reported	982264	0.009645	3.465e-11	35360	SEMA4D	TRUE	reported	yOI85m	2	FALSE
SEMA4D.5737_61	SAH	rs117135373	T	C	T	C	-0.6669	-0.0222	0.03626	0.03	FALSE	FALSE	FALSE	dg9LQw	9	89002605	0.049	0.6496	TRUE	reported	982264	0.021622	6.904e-209	35363	SEMA4D	TRUE	reported	yOI85m	2	TRUE
SEMA4D.5737_61	SAH	rs117738937	T	C	T	C	-0.4647	-0.0336	0.02638	0.0285	FALSE	FALSE	FALSE	dg9LQw	9	89790768	0.064	0.5992	TRUE	reported	982264	0.026309	8.093e-70	35361	SEMA4D	TRUE	reported	yOI85m	2	TRUE
SEMA4D.5737_61	SAH	rs13287803	G	C	G	C	-0.3673	0.0146	0.22232	0.278	FALSE	TRUE	FALSE	dg9LQw	9	89391621	0.0235	0.5334	TRUE	reported	982264	0.009791	1e-300	35361	SEMA4D	TRUE	reported	yOI85m	2	TRUE
SEMA4D.5737_61	SAH	rs144817783	T	C	T	C	-0.2042	-0.0077	0.01211	0.013	FALSE	FALSE	FALSE	dg9LQw	9	89996609	0.0974	0.9368	TRUE	reported	982264	0.03738	4.685e-08	35363	SEMA4D	TRUE	reported	yOI85m	2	TRUE
SEMA4D.5737_61	SAH	rs4877078	A	C	A	C	-0.2836	-0.037	0.41289	0.3523	FALSE	FALSE	FALSE	dg9LQw	9	89375073	0.0221	0.09356	TRUE	reported	982264	0.008349	6.641e-253	35362	SEMA4D	TRUE	reported	yOI85m	2	TRUE
SEMA4D.5737_61	SAH	rs80268518	G	A	G	A	-0.3071	0.0585	0.02231	0.033	FALSE	FALSE	FALSE	dg9LQw	9	89608423	0.0604	0.3327	TRUE	reported	982264	0.028493	4.36e-27	35361	SEMA4D	TRUE	reported	yOI85m	2	TRUE
SEMA5A.13132_14	IA	rs113386898	CAAAAAC	GAAAAAC	G	C	-0.2671	-0.027	0.02226	0.9845	TRUE	FALSE	FALSE	l3w6EN	5	9995746	0.0659	0.6815	TRUE	reported	1441701	0.029704	2.426e-19	35359	SEMA5A	TRUE	reported	DCEZvf	2	FALSE
SEMA5A.13132_14	IA	rs115680218	G	A	G	A	-0.1287	0.0031	0.03925	0.0234	FALSE	FALSE	FALSE	l3w6EN	5	9742973	0.0522	0.9524	TRUE	reported	1441701	0.022274	7.56e-09	35360	SEMA5A	TRUE	reported	DCEZvf	2	TRUE
SEMA5A.13132_14	IA	rs13152886	T	G	T	G	0.1809	-0.0282	0.05584	0.042	FALSE	FALSE	FALSE	l3w6EN	5	9424865	0.0406	0.4874	TRUE	reported	1441701	0.019013	1.829e-21	35369	SEMA5A	TRUE	reported	DCEZvf	2	TRUE
SEMA5A.13132_14	IA	rs16883378	T	C	T	C	-0.1416	0.0119	0.03411	0.0317	FALSE	FALSE	FALSE	l3w6EN	5	9695065	0.0375	0.7517	TRUE	reported	1441701	0.023551	1.828e-09	35360	SEMA5A	TRUE	reported	DCEZvf	2	TRUE
SEMA5A.13132_14	IA	rs1805936	G	A	G	A	0.1886	0.0171	0.25324	0.2614	FALSE	FALSE	FALSE	l3w6EN	5	9267415	0.0148	0.2456	TRUE	reported	1441701	0.010055	1.683e-78	35370	SEMA5A	TRUE	reported	DCEZvf	2	TRUE
SEMA5A.13132_14	IA	rs268533	G	T	G	T	-0.0962	0.0172	0.45932	0.4579	FALSE	FALSE	FALSE	l3w6EN	5	9440808	0.0132	0.1937	TRUE	reported	1441701	0.008773	5.604e-28	35367	SEMA5A	TRUE	reported	DCEZvf	2	TRUE
SEMA5A.13132_14	IA	rs3797928	T	C	T	C	0.2669	-0.0328	0.10277	0.0858	FALSE	FALSE	FALSE	l3w6EN	5	9170211	0.0229	0.1508	TRUE	reported	1441701	0.01447	5.698e-76	35368	SEMA5A	TRUE	reported	DCEZvf	2	TRUE
SEMA5A.13132_14	IA	rs4571439	C	T	C	T	-0.1463	-0.0278	0.86508	0.8969	FALSE	FALSE	FALSE	l3w6EN	5	9915403	0.0268	0.2996	TRUE	reported	1441701	0.012715	1.23e-30	35358	SEMA5A	TRUE	reported	DCEZvf	2	TRUE
SEMA5A.13132_14	IA	rs72729191	C	T	C	T	1.3935	-0.0556	0.08752	0.0716	FALSE	FALSE	FALSE	l3w6EN	5	9536241	0.0264	0.03513	TRUE	reported	1441701	0.0375953	1e-300	35371	SEMA5A	TRUE	reported	DCEZvf	2	TRUE
SEMA5A.13132_14	IA	rs73050383	A	C	A	C	0.2779	0.0616	0.08435	0.0949	FALSE	FALSE	FALSE	l3w6EN	5	9890773	0.021	0.003357	TRUE	reported	1441701	0.015642	1.279e-70	35358	SEMA5A	TRUE	reported	DCEZvf	2	TRUE
SEMA5A.13132_14	SAH	rs113386898	CAAAAAC	GAAAAAC	G	C	-0.2671	-0.002	0.02226	0.9846	TRUE	FALSE	FALSE	27s700	5	9995746	0.0894	0.9823	TRUE	reported	982264	0.029704	2.426e-19	35359	SEMA5A	TRUE	reported	lnvWcU	2	FALSE
SEMA5A.13132_14	SAH	rs115680218	G	A	G	A	-0.1287	0.0308	0.03925	0.0235	FALSE	FALSE	FALSE	27s700	5	9742973	0.0702	0.6608	TRUE	reported	982264	0.022274	7.56e-09	35360	SEMA5A	TRUE	reported	lnvWcU	2	TRUE
SEMA5A.13132_14	SAH	rs13152886	T	G	T	G	0.1809	-0.0152	0.05584	0.0416	FALSE	FALSE	FALSE	27s700	5	9424865	0.0548	0.7814	TRUE	reported	982264	0.019013	1.829e-21	35369	SEMA5A	TRUE	reported	lnvWcU	2	TRUE
SEMA5A.13132_14	SAH	rs16883378	T	C	T	C	-0.1416	0.0059	0.03411	0.0319	FALSE	FALSE	FALSE	27s700	5	9695065	0.0478	0.9018	TRUE	reported	982264	0.023551	1.828e-09	35360	SEMA5A	TRUE	reported	lnvWcU	2	TRUE
SEMA5A.13132_14	SAH	rs1805936	G	A	G	A	0.1886	0.0169	0.25324	0.259	FALSE	FALSE	FALSE	27s700	5	9267415	0.0191	0.3749	TRUE	reported	982264	0.010055	1.683e-78	35370	SEMA5A	TRUE	reported	lnvWcU	2	TRUE
SEMA5A.13132_14	SAH	rs268533	G	T	G	T	-0.0962	0.0154	0.45932	0.4576	FALSE	FALSE	FALSE	27s700	5	9440808	0.0171	0.3658	TRUE	reported	982264	0.008773	5.604e-28	35367	SEMA5A	TRUE	reported	lnvWcU	2	TRUE
SEMA5A.13132_14	SAH	rs3797928	T	C	T	C	0.2669	-0.0223	0.10277	0.085	FALSE	FALSE	FALSE	27s700	5	9170211	0.0296	0.4512	TRUE	reported	982264	0.01447	5.698e-76	35368	SEMA5A	TRUE	reported	lnvWcU	2	TRUE
SEMA5A.13132_14	SAH	rs4571439	C	T	C	T	-0.1463	-0.0425	0.86508	0.8983	FALSE	FALSE	FALSE	27s700	5	9915403	0.0362	0.2406	TRUE	reported	982264	0.012715	1.23e-30	35358	SEMA5A	TRUE	reported	lnvWcU	2	TRUE
SEMA5A.13132_14	SAH	rs72729191	C	T	C	T	1.3935	-0.0633	0.08752	0.0733	FALSE	FALSE	FALSE	27s700	5	9536241	0.0336	0.05953	TRUE	reported	982264	0.0375953	1e-300	35371	SEMA5A	TRUE	reported	lnvWcU	2	TRUE
SEMA6A.7945_10	IA	rs1553530	G	C	G	C	0.0638	-0.0193	0.27115	0.2253	FALSE	TRUE	FALSE	33cils	5	116518900	0.0188	0.3044	TRUE	reported	1441701	0.0094	1.141e-11	35361	SEMA6A	TRUE	reported	D6dJkk	2	TRUE
SEMA6A.7945_10	IA	rs3733724	AAAT	AAAC	A	G	0.1923	0.0627	0.08723	0.0758	TRUE	FALSE	FALSE	33cils	5	116444277	0.0234	0.007475	TRUE	reported	1441701	0.014897	4.032e-38	35361	SEMA6A	TRUE	reported	D6dJkk	2	FALSE
SEMA6A.7945_10	IA	rs607350	T	A	T	A	0.0836	-0.0034	0.79292	0.7272	FALSE	TRUE	FALSE	33cils	5	116613097	0.0178	0.8501	TRUE	reported	1441701	0.010258	3.637e-16	35359	SEMA6A	TRUE	reported	D6dJkk	2	TRUE
SEMA6A.7945_10	SAH	rs1553530	G	C	G	C	0.0638	-0.0016	0.27115	0.225	FALSE	TRUE	FALSE	w3pKZC	5	116518900	0.0253	0.9503	TRUE	reported	982264	0.0094	1.141e-11	35361	SEMA6A	TRUE	reported	bEnByP	2	TRUE
SEMA6A.7945_10	SAH	rs3733724	AAAT	AAAC	A	G	0.1923	0.058	0.08723	0.0762	TRUE	FALSE	FALSE	w3pKZC	5	116444277	0.0303	0.05564	TRUE	reported	982264	0.014897	4.032e-38	35361	SEMA6A	TRUE	reported	bEnByP	2	FALSE
SEMA6A.7945_10	SAH	rs607350	T	A	T	A	0.0836	-0.0056	0.79292	0.7261	FALSE	TRUE	FALSE	w3pKZC	5	116613097	0.0239	0.8162	TRUE	reported	982264	0.010258	3.637e-16	35359	SEMA6A	TRUE	reported	bEnByP	2	TRUE
SEMA6B.5121_3	IA	rs10404223	G	A	G	A	0.0917	0.0156	0.51842	0.6111	FALSE	FALSE	FALSE	GH0hsl	19	4549634	0.0162	0.3337	TRUE	reported	1441701	0.008314	2.769e-28	35349	SEMA6B	TRUE	reported	Ny7xQh	2	TRUE
SEMA6B.5121_3	SAH	rs10404223	G	A	G	A	0.0917	-0.01	0.51842	0.6128	FALSE	FALSE	FALSE	FHDA2L	19	4549634	0.0218	0.6459	TRUE	reported	982264	0.008314	2.769e-28	35349	SEMA6B	TRUE	reported	MfNPRR	2	TRUE
SEMA7A.7019_13	IA	rs78994380	A	C	A	C	-0.127	0.0167	0.11252	0.085	FALSE	FALSE	FALSE	R1tQDd	15	74400071	0.0281	0.551	TRUE	reported	1441701	0.013212	7.086e-22	35359	SEMA7A	TRUE	reported	pdZTrW	2	TRUE
SEMA7A.7019_13	SAH	rs78994380	A	C	A	C	-0.127	0.0243	0.11252	0.0842	FALSE	FALSE	FALSE	xF9GpW	15	74400071	0.038	0.5237	TRUE	reported	982264	0.013212	7.086e-22	35359	SEMA7A	TRUE	reported	fv3hcx	2	TRUE
SEPSECS.17357_33	IA	rs6448333	T	C	T	C	-0.1556	0.0288	0.03656	0.0435	FALSE	FALSE	FALSE	K86tpo	4	25115419	0.0323	0.373	TRUE	reported	1441701	0.020634	4.663e-14	35363	SEPSECS	TRUE	reported	B5uAmy	2	TRUE
SEPSECS.17357_33	SAH	rs6448333	T	C	T	C	-0.1556	0.014	0.03656	0.0434	FALSE	FALSE	FALSE	fyrEpp	4	25115419	0.0418	0.7387	TRUE	reported	982264	0.020634	4.663e-14	35363	SEPSECS	TRUE	reported	fLA6Is	2	TRUE
SEPT11.12620_3	IA	rs2703158	T	C	T	C	0.0602	-0.0112	0.53933	0.5813	FALSE	FALSE	FALSE	c9CK0w	4	77013914	0.0133	0.3997	TRUE	reported	1441701	0.007961	3.963e-14	35358	2025-09-11	TRUE	reported	vsAwpQ	2	TRUE
SEPT11.12620_3	SAH	rs2703158	T	C	T	C	0.0602	0.0065	0.53933	0.5808	FALSE	FALSE	FALSE	s0Z4uW	4	77013914	0.017	0.7023	TRUE	reported	982264	0.007961	3.963e-14	35358	2025-09-11	TRUE	reported	kfqx6W	2	TRUE
SEPW1.18310_26	IA	rs11666891	T	C	T	C	0.1253	-0.0126	0.51792	0.5274	FALSE	FALSE	FALSE	bsFPMW	19	47767880	0.0131	0.3375	TRUE	reported	1441701	0.008136	1.627e-53	35373	SEPW1	TRUE	reported	uerKsp	2	TRUE
SEPW1.18310_26	IA	rs58914460	T	C	T	C	-0.0605	0.0135	0.18639	0.1804	FALSE	FALSE	FALSE	bsFPMW	19	47847590	0.02	0.5001	TRUE	reported	1441701	0.01047	7.551e-09	35374	SEPW1	TRUE	reported	uerKsp	2	TRUE
SEPW1.18310_26	IA	rs60791169	T	C	T	C	-0.2283	-0.1558	0.01165	0.0169	FALSE	FALSE	FALSE	bsFPMW	19	47281127	0.0642	0.01514	TRUE	reported	1441701	0.038871	4.273e-09	35368	SEPW1	TRUE	reported	uerKsp	2	TRUE
SEPW1.18310_26	IA	rs62131030	T	C	T	C	-0.2427	-0.0689	0.03528	0.0227	FALSE	FALSE	FALSE	bsFPMW	19	48194384	0.0524	0.1887	TRUE	reported	1441701	0.022457	3.181e-27	35376	SEPW1	TRUE	reported	uerKsp	2	TRUE
SEPW1.18310_26	SAH	rs11666891	T	C	T	C	0.1253	-0.0158	0.51792	0.5271	FALSE	FALSE	FALSE	JFfGsR	19	47767880	0.017	0.353	TRUE	reported	982264	0.008136	1.627e-53	35373	SEPW1	TRUE	reported	2hGjgn	2	TRUE
SEPW1.18310_26	SAH	rs58914460	T	C	T	C	-0.0605	0.0157	0.18639	0.1802	FALSE	FALSE	FALSE	JFfGsR	19	47847590	0.027	0.5624	TRUE	reported	982264	0.01047	7.551e-09	35374	SEPW1	TRUE	reported	2hGjgn	2	TRUE
SEPW1.18310_26	SAH	rs60791169	T	C	T	C	-0.2283	-0.1458	0.01165	0.0165	FALSE	FALSE	FALSE	JFfGsR	19	47281127	0.0876	0.09588	TRUE	reported	982264	0.038871	4.273e-09	35368	SEPW1	TRUE	reported	2hGjgn	2	TRUE
SERPINA1.3580_25	IA	rs11852002	T	C	T	C	0.1403	-0.0228	0.13136	0.1344	FALSE	FALSE	FALSE	Spzayc	14	94101421	0.0189	0.2282	TRUE	reported	1441701	0.01249	2.81e-29	35371	SERPINA1	TRUE	reported	KxvKIn	2	TRUE
SERPINA1.3580_25	IA	rs146525713	C	T	C	T	0.4915	0.0725	0.02097	0.0456	FALSE	FALSE	FALSE	Spzayc	14	94626251	0.039	0.06293	TRUE	reported	1441701	0.028902	7.424e-65	35371	SERPINA1	TRUE	reported	KxvKIn	2	TRUE
SERPINA1.3580_25	IA	rs34260740	G	C	G	C	0.1233	0.0052	0.08371	0.0632	FALSE	TRUE	FALSE	Spzayc	14	94804782	0.0336	0.8765	TRUE	reported	1441701	0.015413	1.249e-15	35362	SERPINA1	TRUE	reported	KxvKIn	2	TRUE
SERPINA1.3580_25	IA	rs5023639	G	A	G	A	0.1315	-0.0285	0.08249	0.0859	FALSE	FALSE	FALSE	Spzayc	14	93960023	0.0225	0.2049	TRUE	reported	1441701	0.01549	2.075e-17	35367	SERPINA1	TRUE	reported	KxvKIn	2	TRUE
SERPINA1.3580_25	IA	rs55683719	T	G	T	G	-0.2102	0.0244	0.14682	0.1309	FALSE	FALSE	FALSE	Spzayc	14	94469885	0.0232	0.2921	TRUE	reported	1441701	0.012075	7.14e-68	35372	SERPINA1	TRUE	reported	KxvKIn	2	TRUE
SERPINA1.3580_25	IA	rs59036614	T	A	T	A	-0.3123	-0.0114	0.54992	0.5453	FALSE	TRUE	TRUE	Spzayc	14	94364111	0.0156	0.4646	TRUE	reported	1441701	0.008372	1e-300	35372	SERPINA1	TRUE	reported	KxvKIn	2	FALSE
SERPINA1.3580_25	IA	rs78702070	A	G	A	G	0.119	-0.0039	0.04121	0.0386	FALSE	FALSE	FALSE	Spzayc	14	94790790	0.0429	0.9278	TRUE	reported	1441701	0.021759	4.527e-08	35364	SERPINA1	TRUE	reported	KxvKIn	2	TRUE
SERPINA1.3580_25	SAH	rs11852002	T	C	T	C	0.1403	-0.0049	0.13136	0.1333	FALSE	FALSE	FALSE	IbF7DX	14	94101421	0.0239	0.8389	TRUE	reported	982264	0.01249	2.81e-29	35371	SERPINA1	TRUE	reported	4FPwXZ	2	TRUE
SERPINA1.3580_25	SAH	rs146525713	C	T	C	T	0.4915	0.0489	0.02097	0.0458	FALSE	FALSE	FALSE	IbF7DX	14	94626251	0.0525	0.3518	TRUE	reported	982264	0.028902	7.424e-65	35371	SERPINA1	TRUE	reported	4FPwXZ	2	TRUE
SERPINA1.3580_25	SAH	rs34260740	G	C	G	C	0.1233	0.0174	0.08371	0.0626	FALSE	TRUE	FALSE	IbF7DX	14	94804782	0.0453	0.7006	TRUE	reported	982264	0.015413	1.249e-15	35362	SERPINA1	TRUE	reported	4FPwXZ	2	TRUE
SERPINA1.3580_25	SAH	rs5023639	G	A	G	A	0.1315	-0.0524	0.08249	0.0857	FALSE	FALSE	FALSE	IbF7DX	14	93960023	0.0287	0.06771	TRUE	reported	982264	0.01549	2.075e-17	35367	SERPINA1	TRUE	reported	4FPwXZ	2	TRUE
SERPINA1.3580_25	SAH	rs55683719	T	G	T	G	-0.2102	0.0578	0.14682	0.1309	FALSE	FALSE	FALSE	IbF7DX	14	94469885	0.0312	0.06398	TRUE	reported	982264	0.012075	7.14e-68	35372	SERPINA1	TRUE	reported	4FPwXZ	2	TRUE
SERPINA1.3580_25	SAH	rs59036614	T	A	T	A	-0.3123	-0.0167	0.54992	0.5453	FALSE	TRUE	TRUE	IbF7DX	14	94364111	0.021	0.4282	TRUE	reported	982264	0.008372	1e-300	35372	SERPINA1	TRUE	reported	4FPwXZ	2	FALSE
SERPINA1.3580_25	SAH	rs78702070	A	G	A	G	0.119	-0.0278	0.04121	0.0379	FALSE	FALSE	FALSE	IbF7DX	14	94790790	0.0582	0.6324	TRUE	reported	982264	0.021759	4.527e-08	35364	SERPINA1	TRUE	reported	4FPwXZ	2	TRUE
SERPINA10.13119_26	IA	rs10139084	AT	AG	A	C	-0.3052	0.0482	0.42351	0.5009	TRUE	FALSE	FALSE	Q5oGzj	14	94125513	0.0132	0.0002485	TRUE	reported	1441701	0.008168	1e-300	35362	SERPINA10	TRUE	reported	f9sT8G	2	FALSE
SERPINA10.13119_26	IA	rs11621117	C	T	C	T	0.14	-0.0076	0.40834	0.3579	FALSE	FALSE	FALSE	Q5oGzj	14	94303658	0.0138	0.5832	TRUE	reported	1441701	0.008338	2.901e-63	35363	SERPINA10	TRUE	reported	f9sT8G	2	TRUE
SERPINA10.13119_26	IA	rs12892767	A	G	A	G	0.2239	-0.0043	0.43882	0.4411	FALSE	FALSE	FALSE	Q5oGzj	14	94300874	0.0134	0.7473	TRUE	reported	1441701	0.00816	9.368e-166	35363	SERPINA10	TRUE	reported	f9sT8G	2	TRUE
SERPINA10.13119_26	IA	rs35858830	T	C	T	C	0.2515	0.0025	0.03421	0.0117	FALSE	FALSE	FALSE	Q5oGzj	14	93934756	0.095	0.9791	TRUE	reported	1441701	0.022272	1.433e-29	35357	SERPINA10	TRUE	reported	f9sT8G	2	TRUE
SERPINA10.13119_26	IA	rs60702541	A	G	A	G	0.1641	0.026	0.03356	0.0251	FALSE	FALSE	FALSE	Q5oGzj	14	94770233	0.0514	0.613	TRUE	reported	1441701	0.022715	5.041e-13	35362	SERPINA10	TRUE	reported	f9sT8G	2	TRUE
SERPINA10.13119_26	IA	rs77879682	A	G	A	G	-0.3076	-0.1965	0.01481	0.0086	FALSE	FALSE	FALSE	Q5oGzj	14	94483911	0.091	0.03087	TRUE	reported	1441701	0.032785	6.45e-21	35363	SERPINA10	TRUE	reported	f9sT8G	2	TRUE
SERPINA10.13119_26	IA	rs78095758	T	C	T	C	0.1474	-0.0284	0.13572	0.1686	FALSE	FALSE	FALSE	Q5oGzj	14	94633820	0.0209	0.1737	TRUE	reported	1441701	0.011958	6.564e-35	35363	SERPINA10	TRUE	reported	f9sT8G	2	TRUE
SERPINA10.13119_26	SAH	rs10139084	AT	AG	A	C	-0.3052	0.0424	0.42351	0.5032	TRUE	FALSE	FALSE	XR1OPv	14	94125513	0.0168	0.01174	TRUE	reported	982264	0.008168	1e-300	35362	SERPINA10	TRUE	reported	sUka2j	2	FALSE
SERPINA10.13119_26	SAH	rs11621117	C	T	C	T	0.14	0.0132	0.40834	0.3593	FALSE	FALSE	FALSE	XR1OPv	14	94303658	0.0177	0.4556	TRUE	reported	982264	0.008338	2.901e-63	35363	SERPINA10	TRUE	reported	sUka2j	2	TRUE
SERPINA10.13119_26	SAH	rs12892767	A	G	A	G	0.2239	-0.0169	0.43882	0.4414	FALSE	FALSE	FALSE	XR1OPv	14	94300874	0.0172	0.3254	TRUE	reported	982264	0.00816	9.368e-166	35363	SERPINA10	TRUE	reported	sUka2j	2	TRUE
SERPINA10.13119_26	SAH	rs35858830	T	C	T	C	0.2515	0.0653	0.03421	0.0111	FALSE	FALSE	FALSE	XR1OPv	14	93934756	0.1306	0.617	TRUE	reported	982264	0.022272	1.433e-29	35357	SERPINA10	TRUE	reported	sUka2j	2	TRUE
SERPINA10.13119_26	SAH	rs60702541	A	G	A	G	0.1641	-0.0472	0.03356	0.025	FALSE	FALSE	FALSE	XR1OPv	14	94770233	0.0693	0.4964	TRUE	reported	982264	0.022715	5.041e-13	35362	SERPINA10	TRUE	reported	sUka2j	2	TRUE
SERPINA10.13119_26	SAH	rs77879682	A	G	A	G	-0.3076	-0.065	0.01481	0.0085	FALSE	FALSE	FALSE	XR1OPv	14	94483911	0.1224	0.5956	TRUE	reported	982264	0.032785	6.45e-21	35363	SERPINA10	TRUE	reported	sUka2j	2	TRUE
SERPINA10.13119_26	SAH	rs78095758	T	C	T	C	0.1474	-0.026	0.13572	0.1693	FALSE	FALSE	FALSE	XR1OPv	14	94633820	0.0281	0.3554	TRUE	reported	982264	0.011958	6.564e-35	35363	SERPINA10	TRUE	reported	sUka2j	2	TRUE
SERPINA11.9002_36	IA	rs10141904	G	A	G	A	0.0545	0.0038	0.56487	0.5558	FALSE	FALSE	FALSE	5mEqci	14	94870838	0.0125	0.7639	TRUE	reported	1441701	0.008302	5.212e-11	35364	SERPINA11	TRUE	reported	Dohejp	2	TRUE
SERPINA11.9002_36	IA	rs112458337	A	G	A	G	0.2353	-0.0241	0.01127	0.0095	FALSE	FALSE	FALSE	5mEqci	14	94391166	0.0941	0.7979	TRUE	reported	1441701	0.037587	3.847e-10	35372	SERPINA11	TRUE	reported	Dohejp	2	TRUE
SERPINA11.9002_36	IA	rs72631635	T	G	T	G	-0.2965	-0.0378	0.16187	0.1697	FALSE	FALSE	FALSE	5mEqci	14	94455724	0.017	0.02671	TRUE	reported	1441701	0.011076	7.358e-158	35372	SERPINA11	TRUE	reported	Dohejp	2	TRUE
SERPINA11.9002_36	SAH	rs10141904	G	A	G	A	0.0545	0.0158	0.56487	0.5547	FALSE	FALSE	FALSE	z5I3Zy	14	94870838	0.0159	0.3224	TRUE	reported	982264	0.008302	5.212e-11	35364	SERPINA11	TRUE	reported	JMBA3e	2	TRUE
SERPINA11.9002_36	SAH	rs112458337	A	G	A	G	0.2353	0.0082	0.01127	0.0093	FALSE	FALSE	FALSE	z5I3Zy	14	94391166	0.1283	0.9489	TRUE	reported	982264	0.037587	3.847e-10	35372	SERPINA11	TRUE	reported	JMBA3e	2	TRUE
SERPINA11.9002_36	SAH	rs72631635	T	G	T	G	-0.2965	-0.0632	0.16187	0.1695	FALSE	FALSE	FALSE	z5I3Zy	14	94455724	0.022	0.004125	TRUE	reported	982264	0.011076	7.358e-158	35372	SERPINA11	TRUE	reported	JMBA3e	2	TRUE
SERPINA12.6551_94	IA	rs10145558	G	A	G	A	0.6003	-0.0024	0.08295	0.0751	FALSE	FALSE	FALSE	FWn5Qe	14	94505641	0.0253	0.9254	TRUE	reported	1441701	0.0161955	1e-300	35372	SERPINA12	TRUE	reported	7Nufbx	2	TRUE
SERPINA12.6551_94	IA	rs10150398	A	G	A	G	-0.1192	-0.0015	0.06225	0.0674	FALSE	FALSE	FALSE	FWn5Qe	14	94766346	0.0253	0.9523	TRUE	reported	1441701	0.018036	3.868e-11	35372	SERPINA12	TRUE	reported	7Nufbx	2	TRUE
SERPINA12.6551_94	IA	rs112256822	C	T	C	T	0.2543	0.0072	0.01806	0.037	FALSE	FALSE	FALSE	FWn5Qe	14	94600510	0.0419	0.8641	TRUE	reported	1441701	0.032741	8.04e-15	35372	SERPINA12	TRUE	reported	7Nufbx	2	TRUE
SERPINA12.6551_94	IA	rs11626742	A	G	A	G	-0.1341	-0.0139	0.51219	0.5712	FALSE	FALSE	FALSE	FWn5Qe	14	94427767	0.0161	0.3879	TRUE	reported	1441701	0.00867	5.837e-54	35371	SERPINA12	TRUE	reported	7Nufbx	2	TRUE
SERPINA12.6551_94	IA	rs12882813	CGATAAG	TGATAAG	A	G	0.1115	0.0133	0.06038	0.561	TRUE	FALSE	FALSE	FWn5Qe	14	94063330	0.0156	0.3962	TRUE	reported	1441701	0.01817	8.443e-10	35371	SERPINA12	TRUE	reported	7Nufbx	2	FALSE
SERPINA12.6551_94	IA	rs17094933	A	G	A	G	0.2646	-0.0641	0.01564	0.0116	FALSE	FALSE	FALSE	FWn5Qe	14	94961975	0.0743	0.3879	TRUE	reported	1441701	0.035135	5.036e-14	35369	SERPINA12	TRUE	reported	7Nufbx	2	TRUE
SERPINA12.6551_94	IA	rs2402499	T	C	T	C	-0.0781	-0.0067	0.57721	0.5672	FALSE	FALSE	FALSE	FWn5Qe	14	94667988	0.0129	0.6026	TRUE	reported	1441701	0.008746	4.265e-19	35372	SERPINA12	TRUE	reported	7Nufbx	2	TRUE
SERPINA12.6551_94	IA	rs4900250	A	G	A	G	0.0715	0.0131	0.38243	0.3371	FALSE	FALSE	FALSE	FWn5Qe	14	94813308	0.0166	0.4301	TRUE	reported	1441701	0.00896	1.463e-15	35364	SERPINA12	TRUE	reported	7Nufbx	2	TRUE
SERPINA12.6551_94	IA	rs72704358	T	G	T	G	0.2522	-0.0598	0.03604	0.0362	FALSE	FALSE	FALSE	FWn5Qe	14	94313388	0.0345	0.08237	TRUE	reported	1441701	0.022378	1.85e-29	35372	SERPINA12	TRUE	reported	7Nufbx	2	TRUE
SERPINA12.6551_94	IA	rs9671989	G	A	G	A	-0.3177	0.0098	0.58266	0.5708	FALSE	FALSE	FALSE	FWn5Qe	14	94547244	0.013	0.4516	TRUE	reported	1441701	0.008682	3.776e-293	35371	SERPINA12	TRUE	reported	7Nufbx	2	TRUE
SERPINA12.6551_94	SAH	rs10145558	G	A	G	A	0.6003	-0.0011	0.08295	0.0764	FALSE	FALSE	FALSE	PNmoPW	14	94505641	0.0322	0.9734	TRUE	reported	982264	0.0161955	1e-300	35372	SERPINA12	TRUE	reported	UtndWt	2	TRUE
SERPINA12.6551_94	SAH	rs10150398	A	G	A	G	-0.1192	-0.0093	0.06225	0.0664	FALSE	FALSE	FALSE	PNmoPW	14	94766346	0.0325	0.7756	TRUE	reported	982264	0.018036	3.868e-11	35372	SERPINA12	TRUE	reported	UtndWt	2	TRUE
SERPINA12.6551_94	SAH	rs112256822	C	T	C	T	0.2543	0.0202	0.01806	0.0372	FALSE	FALSE	FALSE	PNmoPW	14	94600510	0.0561	0.7188	TRUE	reported	982264	0.032741	8.04e-15	35372	SERPINA12	TRUE	reported	UtndWt	2	TRUE
SERPINA12.6551_94	SAH	rs11626742	A	G	A	G	-0.1341	-0.0129	0.51219	0.5724	FALSE	FALSE	FALSE	PNmoPW	14	94427767	0.0217	0.553	TRUE	reported	982264	0.00867	5.837e-54	35371	SERPINA12	TRUE	reported	UtndWt	2	TRUE
SERPINA12.6551_94	SAH	rs12882813	CGATAAG	TGATAAG	A	G	0.1115	0.0307	0.06038	0.5605	TRUE	FALSE	FALSE	PNmoPW	14	94063330	0.021	0.144	TRUE	reported	982264	0.01817	8.443e-10	35371	SERPINA12	TRUE	reported	UtndWt	2	FALSE
SERPINA12.6551_94	SAH	rs17094933	A	G	A	G	0.2646	-0.0165	0.01564	0.0116	FALSE	FALSE	FALSE	PNmoPW	14	94961975	0.0997	0.8688	TRUE	reported	982264	0.035135	5.036e-14	35369	SERPINA12	TRUE	reported	UtndWt	2	TRUE
SERPINA12.6551_94	SAH	rs2402499	T	C	T	C	-0.0781	-0.0066	0.57721	0.5662	FALSE	FALSE	FALSE	PNmoPW	14	94667988	0.0166	0.6903	TRUE	reported	982264	0.008746	4.265e-19	35372	SERPINA12	TRUE	reported	UtndWt	2	TRUE
SERPINA12.6551_94	SAH	rs4900250	A	G	A	G	0.0715	0.0155	0.38243	0.3369	FALSE	FALSE	FALSE	PNmoPW	14	94813308	0.0224	0.4898	TRUE	reported	982264	0.00896	1.463e-15	35364	SERPINA12	TRUE	reported	UtndWt	2	TRUE
SERPINA12.6551_94	SAH	rs72704358	T	G	T	G	0.2522	-0.0393	0.03604	0.0363	FALSE	FALSE	FALSE	PNmoPW	14	94313388	0.0443	0.3745	TRUE	reported	982264	0.022378	1.85e-29	35372	SERPINA12	TRUE	reported	UtndWt	2	TRUE
SERPINA3.2879_9	IA	rs11624318	A	C	A	C	-0.0519	0.0119	0.2255	0.2529	FALSE	FALSE	FALSE	4bMpG9	14	94839675	0.0147	0.421	TRUE	reported	1441701	0.009264	2.113e-08	35365	SERPINA3	TRUE	reported	gcq6aw	2	TRUE
SERPINA3.2879_9	IA	rs61976127	G	A	G	A	-0.2405	-0.014	0.188	0.1646	FALSE	FALSE	FALSE	4bMpG9	14	94631329	0.0176	0.4281	TRUE	reported	1441701	0.009966	1.146e-128	35372	SERPINA3	TRUE	reported	gcq6aw	2	TRUE
SERPINA3.2879_9	IA	rs79960240	T	G	T	G	-0.2021	0.0973	0.02328	0.0089	FALSE	FALSE	FALSE	4bMpG9	14	94344719	0.0861	0.2588	TRUE	reported	1441701	0.026169	1.137e-14	35372	SERPINA3	TRUE	reported	gcq6aw	2	TRUE
SERPINA3.2879_9	SAH	rs11624318	A	C	A	C	-0.0519	0.0046	0.2255	0.2497	FALSE	FALSE	FALSE	LGj6fC	14	94839675	0.0188	0.8062	TRUE	reported	982264	0.009264	2.113e-08	35365	SERPINA3	TRUE	reported	BflZLt	2	TRUE
SERPINA3.2879_9	SAH	rs61976127	G	A	G	A	-0.2405	-0.0193	0.188	0.1665	FALSE	FALSE	FALSE	LGj6fC	14	94631329	0.0221	0.3826	TRUE	reported	982264	0.009966	1.146e-128	35372	SERPINA3	TRUE	reported	BflZLt	2	TRUE
SERPINA3.2879_9	SAH	rs79960240	T	G	T	G	-0.2021	-0.0293	0.02328	0.0089	FALSE	FALSE	FALSE	LGj6fC	14	94344719	0.1158	0.8004	TRUE	reported	982264	0.026169	1.137e-14	35372	SERPINA3	TRUE	reported	BflZLt	2	TRUE
SERPINA3.4153_11	IA	rs34192495	TTC	TC	GAA	G	0.0713	0.1508	0.25424	0.0006	TRUE	FALSE	FALSE	9mynlo	14	94780237	0.4156	0.7167	TRUE	reported	1441701	0.009706	2.04e-13	35367	SERPINA3	TRUE	reported	txYpq8	2	FALSE
SERPINA3.4153_11	IA	rs4900250	A	G	A	G	0.0484	0.0131	0.38243	0.3371	FALSE	FALSE	FALSE	9mynlo	14	94813308	0.0166	0.4301	TRUE	reported	1441701	0.008503	1.255e-08	35364	SERPINA3	TRUE	reported	txYpq8	2	TRUE
SERPINA3.4153_11	IA	rs61976126	C	A	C	A	-0.3218	-0.0136	0.18842	0.1646	FALSE	FALSE	FALSE	9mynlo	14	94630159	0.0176	0.4408	TRUE	reported	1441701	0.010484	6.516e-207	35371	SERPINA3	TRUE	reported	txYpq8	2	TRUE
SERPINA3.4153_11	IA	rs79960240	T	G	T	G	-0.2535	0.0973	0.02328	0.0089	FALSE	FALSE	FALSE	9mynlo	14	94344719	0.0861	0.2588	TRUE	reported	1441701	0.027639	4.651e-20	35372	SERPINA3	TRUE	reported	txYpq8	2	TRUE
SERPINA3.4153_11	SAH	rs34192495	TTC	TC	GAA	G	0.0713	-0.5112	0.25424	0.0006	TRUE	FALSE	FALSE	zSNdSj	14	94780237	0.5471	0.3501	TRUE	reported	982264	0.009706	2.04e-13	35367	SERPINA3	TRUE	reported	oRRhZS	2	FALSE
SERPINA3.4153_11	SAH	rs4900250	A	G	A	G	0.0484	0.0155	0.38243	0.3369	FALSE	FALSE	FALSE	zSNdSj	14	94813308	0.0224	0.4898	TRUE	reported	982264	0.008503	1.255e-08	35364	SERPINA3	TRUE	reported	oRRhZS	2	TRUE
SERPINA3.4153_11	SAH	rs61976126	C	A	C	A	-0.3218	-0.0186	0.18842	0.1665	FALSE	FALSE	FALSE	zSNdSj	14	94630159	0.0221	0.4008	TRUE	reported	982264	0.010484	6.516e-207	35371	SERPINA3	TRUE	reported	oRRhZS	2	TRUE
SERPINA3.4153_11	SAH	rs79960240	T	G	T	G	-0.2535	-0.0293	0.02328	0.0089	FALSE	FALSE	FALSE	zSNdSj	14	94344719	0.1158	0.8004	TRUE	reported	982264	0.027639	4.651e-20	35372	SERPINA3	TRUE	reported	oRRhZS	2	TRUE
SERPINA4.3449_58	IA	rs113713641	GCTCTGTGGCT	GCTCTGTAGCT	T	C	0.2519	-0.0037	0.04815	0.9578	TRUE	FALSE	FALSE	l56CA7	14	94834050	0.0392	0.9257	TRUE	reported	1441701	0.019753	3.015e-37	35366	SERPINA4	TRUE	reported	kPnTw5	2	FALSE
SERPINA4.3449_58	IA	rs116922373	G	A	G	A	0.2047	-0.023	0.01544	0.0495	FALSE	FALSE	FALSE	l56CA7	14	94373319	0.0373	0.5372	TRUE	reported	1441701	0.034279	2.35e-09	35371	SERPINA4	TRUE	reported	kPnTw5	2	TRUE
SERPINA4.3449_58	IA	rs118156139	C	A	C	A	-0.1961	0.0118	0.03003	0.0137	FALSE	FALSE	FALSE	l56CA7	14	94825065	0.0673	0.8603	TRUE	reported	1441701	0.024843	2.939e-15	35365	SERPINA4	TRUE	reported	kPnTw5	2	TRUE
SERPINA4.3449_58	IA	rs141091603	TTTGTATA	TTTGTAT	A	AT	0.3332	-0.0022	0.46245	0.554	TRUE	FALSE	FALSE	l56CA7	14	94551471	0.0157	0.886	TRUE	reported	1441701	0.00898942	1e-300	35372	SERPINA4	TRUE	reported	kPnTw5	2	FALSE
SERPINA4.3449_58	IA	rs148597299	C	T	C	T	-0.4017	-0.009	0.01958	0.0345	FALSE	FALSE	FALSE	l56CA7	14	94134775	0.0359	0.8014	TRUE	reported	1441701	0.030752	5.382e-39	35372	SERPINA4	TRUE	reported	kPnTw5	2	TRUE
SERPINA4.3449_58	IA	rs148788819	A	G	A	G	-0.1828	0.0089	0.03548	0.0363	FALSE	FALSE	FALSE	l56CA7	14	94342724	0.0427	0.8351	TRUE	reported	1441701	0.023253	3.802e-15	35372	SERPINA4	TRUE	reported	kPnTw5	2	TRUE
SERPINA4.3449_58	IA	rs1884080	G	T	G	T	-0.1653	0.0059	0.69296	0.6918	FALSE	FALSE	FALSE	l56CA7	14	94595248	0.014	0.6741	TRUE	reported	1441701	0.009191	2.521e-72	35372	SERPINA4	TRUE	reported	kPnTw5	2	TRUE
SERPINA4.3449_58	IA	rs201453408	GCGT	CGT	T	TC	0.1887	-0.0038	0.02585	0.9903	TRUE	FALSE	FALSE	l56CA7	14	94858775	0.0874	0.9649	TRUE	reported	1441701	0.026606	1.319e-12	35367	SERPINA4	TRUE	reported	kPnTw5	2	FALSE
SERPINA4.3449_58	IA	rs4439696	A	C	A	C	-0.165	-0.0351	0.01991	0.0179	FALSE	FALSE	FALSE	l56CA7	14	94160346	0.0582	0.5467	TRUE	reported	1441701	0.029707	2.788e-08	35372	SERPINA4	TRUE	reported	kPnTw5	2	TRUE
SERPINA4.3449_58	IA	rs56006914	A	G	A	G	0.213	-0.0192	0.0246	0.0173	FALSE	FALSE	FALSE	l56CA7	14	94290863	0.0599	0.7481	TRUE	reported	1441701	0.028113	3.546e-14	35372	SERPINA4	TRUE	reported	kPnTw5	2	TRUE
SERPINA4.3449_58	IA	rs7151480	T	C	T	C	0.1173	-0.0017	0.52556	0.5699	FALSE	FALSE	FALSE	l56CA7	14	94610280	0.0129	0.8968	TRUE	reported	1441701	0.00846	1.035e-43	35372	SERPINA4	TRUE	reported	kPnTw5	2	TRUE
SERPINA4.3449_58	IA	rs76041616	T	C	T	C	0.1918	-0.1223	0.03683	0.0139	FALSE	FALSE	FALSE	l56CA7	14	94875448	0.072	0.08921	TRUE	reported	1441701	0.022663	2.607e-17	35361	SERPINA4	TRUE	reported	kPnTw5	2	TRUE
SERPINA4.3449_58	IA	rs76605570	CCCCCT	CCCCCC	A	G	0.2447	-0.0435	0.01898	0.0328	TRUE	FALSE	FALSE	l56CA7	14	94427350	0.0444	0.3272	TRUE	reported	1441701	0.03098	2.817e-15	35371	SERPINA4	TRUE	reported	kPnTw5	2	FALSE
SERPINA4.3449_58	SAH	rs113713641	GCTCTGTGGCT	GCTCTGTAGCT	T	C	0.2519	-0.044	0.04815	0.9578	TRUE	FALSE	FALSE	anJyzX	14	94834050	0.0527	0.404	TRUE	reported	982264	0.019753	3.015e-37	35366	SERPINA4	TRUE	reported	fZt7r0	2	FALSE
SERPINA4.3449_58	SAH	rs116922373	G	A	G	A	0.2047	-0.017	0.01544	0.0497	FALSE	FALSE	FALSE	anJyzX	14	94373319	0.05	0.7339	TRUE	reported	982264	0.034279	2.35e-09	35371	SERPINA4	TRUE	reported	fZt7r0	2	TRUE
SERPINA4.3449_58	SAH	rs118156139	C	A	C	A	-0.1961	-0.0216	0.03003	0.0137	FALSE	FALSE	FALSE	anJyzX	14	94825065	0.0907	0.8121	TRUE	reported	982264	0.024843	2.939e-15	35365	SERPINA4	TRUE	reported	fZt7r0	2	TRUE
SERPINA4.3449_58	SAH	rs141091603	TTTGTATA	TTTGTAT	A	AT	0.3332	-0.0027	0.46245	0.5538	TRUE	FALSE	FALSE	anJyzX	14	94551471	0.0212	0.8993	TRUE	reported	982264	0.00898942	1e-300	35372	SERPINA4	TRUE	reported	fZt7r0	2	FALSE
SERPINA4.3449_58	SAH	rs148597299	C	T	C	T	-0.4017	-0.0353	0.01958	0.0338	FALSE	FALSE	FALSE	anJyzX	14	94134775	0.046	0.4435	TRUE	reported	982264	0.030752	5.382e-39	35372	SERPINA4	TRUE	reported	fZt7r0	2	TRUE
SERPINA4.3449_58	SAH	rs148788819	A	G	A	G	-0.1828	0.0501	0.03548	0.0361	FALSE	FALSE	FALSE	anJyzX	14	94342724	0.0569	0.3789	TRUE	reported	982264	0.023253	3.802e-15	35372	SERPINA4	TRUE	reported	fZt7r0	2	TRUE
SERPINA4.3449_58	SAH	rs1884080	G	T	G	T	-0.1653	0.0136	0.69296	0.6895	FALSE	FALSE	FALSE	anJyzX	14	94595248	0.018	0.4515	TRUE	reported	982264	0.009191	2.521e-72	35372	SERPINA4	TRUE	reported	fZt7r0	2	TRUE
SERPINA4.3449_58	SAH	rs201453408	GCGT	CGT	T	TC	0.1887	0.1425	0.02585	0.9903	TRUE	FALSE	FALSE	anJyzX	14	94858775	0.1174	0.2248	TRUE	reported	982264	0.026606	1.319e-12	35367	SERPINA4	TRUE	reported	fZt7r0	2	FALSE
SERPINA4.3449_58	SAH	rs4439696	A	C	A	C	-0.165	-0.0622	0.01991	0.018	FALSE	FALSE	FALSE	anJyzX	14	94160346	0.0782	0.4264	TRUE	reported	982264	0.029707	2.788e-08	35372	SERPINA4	TRUE	reported	fZt7r0	2	TRUE
SERPINA4.3449_58	SAH	rs7151480	T	C	T	C	0.1173	-0.004	0.52556	0.5658	FALSE	FALSE	FALSE	anJyzX	14	94610280	0.0163	0.8045	TRUE	reported	982264	0.00846	1.035e-43	35372	SERPINA4	TRUE	reported	fZt7r0	2	TRUE
SERPINA4.3449_58	SAH	rs76041616	T	C	T	C	0.1918	-0.1558	0.03683	0.0138	FALSE	FALSE	FALSE	anJyzX	14	94875448	0.0969	0.1078	TRUE	reported	982264	0.022663	2.607e-17	35361	SERPINA4	TRUE	reported	fZt7r0	2	TRUE
SERPINA4.3449_58	SAH	rs76605570	CCCCCT	CCCCCC	A	G	0.2447	-0.0527	0.01898	0.0329	TRUE	FALSE	FALSE	anJyzX	14	94427350	0.0595	0.3759	TRUE	reported	982264	0.03098	2.817e-15	35371	SERPINA4	TRUE	reported	fZt7r0	2	FALSE
SERPINA5.3389_7	IA	rs4905225	C	T	C	T	0.1289	0.0021	0.61526	0.6147	FALSE	FALSE	FALSE	Vzy91W	14	94607235	0.0133	0.876	TRUE	reported	1441701	0.00836	1.224e-53	35372	SERPINA5	TRUE	reported	2YTuYa	2	TRUE
SERPINA5.3389_7	IA	rs6119	G	A	G	A	0.3471	0.0536	0.10115	0.1063	FALSE	FALSE	FALSE	Vzy91W	14	94587675	0.0207	0.009486	TRUE	reported	1441701	0.013344	3.737e-149	35372	SERPINA5	TRUE	reported	2YTuYa	2	TRUE
SERPINA5.3389_7	IA	rs66727114	A	G	A	G	0.1128	-0.0007	0.05799	0.0477	FALSE	FALSE	FALSE	Vzy91W	14	94783067	0.0363	0.9835	TRUE	reported	1441701	0.017623	1.547e-10	35368	SERPINA5	TRUE	reported	2YTuYa	2	TRUE
SERPINA5.3389_7	IA	rs9323917	C	T	C	T	-0.0488	0.0206	0.38297	0.3618	FALSE	FALSE	FALSE	Vzy91W	14	94961782	0.0138	0.1335	TRUE	reported	1441701	0.008431	7.107e-09	35367	SERPINA5	TRUE	reported	2YTuYa	2	TRUE
SERPINA5.3389_7	SAH	rs4905225	C	T	C	T	0.1289	0.0068	0.61526	0.6125	FALSE	FALSE	FALSE	aYyQp6	14	94607235	0.0171	0.6912	TRUE	reported	982264	0.00836	1.224e-53	35372	SERPINA5	TRUE	reported	sidZkJ	2	TRUE
SERPINA5.3389_7	SAH	rs6119	G	A	G	A	0.3471	0.0456	0.10115	0.1065	FALSE	FALSE	FALSE	aYyQp6	14	94587675	0.0265	0.08584	TRUE	reported	982264	0.013344	3.737e-149	35372	SERPINA5	TRUE	reported	sidZkJ	2	TRUE
SERPINA5.3389_7	SAH	rs66727114	A	G	A	G	0.1128	-0.028	0.05799	0.0478	FALSE	FALSE	FALSE	aYyQp6	14	94783067	0.0488	0.5662	TRUE	reported	982264	0.017623	1.547e-10	35368	SERPINA5	TRUE	reported	sidZkJ	2	TRUE
SERPINA5.3389_7	SAH	rs9323917	C	T	C	T	-0.0488	0.0058	0.38297	0.362	FALSE	FALSE	FALSE	aYyQp6	14	94961782	0.0178	0.7421	TRUE	reported	982264	0.008431	7.107e-09	35367	SERPINA5	TRUE	reported	sidZkJ	2	TRUE
SERPINA9.7266_4	IA	rs11850199	A	C	A	C	-0.1806	-0.0021	0.2485	0.2248	FALSE	FALSE	FALSE	PpagLZ	14	94476326	0.0152	0.8909	TRUE	reported	1441701	0.009518	2.731e-80	35372	SERPINA9	TRUE	reported	7PXeVm	2	TRUE
SERPINA9.7266_4	IA	rs6575423	A	G	A	G	-0.0634	0.0304	0.69035	0.6832	FALSE	FALSE	FALSE	PpagLZ	14	94367660	0.014	0.02963	TRUE	reported	1441701	0.008867	8.674e-13	35372	SERPINA9	TRUE	reported	7PXeVm	2	TRUE
SERPINA9.7266_4	IA	rs78420694	T	C	T	C	0.2594	-0.0175	0.01629	0.0298	FALSE	FALSE	FALSE	PpagLZ	14	94624403	0.0493	0.7222	TRUE	reported	1441701	0.032248	8.697e-16	35371	SERPINA9	TRUE	reported	7PXeVm	2	TRUE
SERPINA9.7266_4	SAH	rs11850199	A	C	A	C	-0.1806	0.0202	0.2485	0.2285	FALSE	FALSE	FALSE	KOXksL	14	94476326	0.0191	0.2895	TRUE	reported	982264	0.009518	2.731e-80	35372	SERPINA9	TRUE	reported	jbW9kO	2	TRUE
SERPINA9.7266_4	SAH	rs6575423	A	G	A	G	-0.0634	0.0077	0.69035	0.6808	FALSE	FALSE	FALSE	KOXksL	14	94367660	0.018	0.6712	TRUE	reported	982264	0.008867	8.674e-13	35372	SERPINA9	TRUE	reported	jbW9kO	2	TRUE
SERPINA9.7266_4	SAH	rs78420694	T	C	T	C	0.2594	-0.0471	0.01629	0.0299	FALSE	FALSE	FALSE	KOXksL	14	94624403	0.0659	0.4754	TRUE	reported	982264	0.032248	8.697e-16	35371	SERPINA9	TRUE	reported	jbW9kO	2	TRUE
SERPINB1.10737_96	IA	rs2293772	G	A	G	A	0.0792	0.0132	0.59603	0.4911	FALSE	FALSE	FALSE	uG4iKp	6	2835597	0.0159	0.4052	TRUE	reported	1441701	0.008228	6.234e-22	35348	SERPINB1	TRUE	reported	5o1PPz	2	TRUE
SERPINB1.10737_96	SAH	rs2293772	G	A	G	A	0.0792	0.025	0.59603	0.4895	FALSE	FALSE	FALSE	L4UKyn	6	2835597	0.0214	0.2411	TRUE	reported	982264	0.008228	6.234e-22	35348	SERPINB1	TRUE	reported	vBG7VP	2	TRUE
SERPINB13.18841_1	IA	rs118015107	T	C	T	C	-0.2808	-0.066	0.01387	0.0422	FALSE	FALSE	FALSE	7eoFwu	18	63534907	0.0358	0.06469	TRUE	reported	1441701	0.035122	1.296e-15	35368	SERPINB13	TRUE	reported	yxXyAM	2	TRUE
SERPINB13.18841_1	IA	rs17756365	C	T	C	T	-0.1481	-0.097	0.02353	0.0153	FALSE	FALSE	FALSE	7eoFwu	18	63151579	0.0748	0.1948	TRUE	reported	1441701	0.02664	2.71e-08	35366	SERPINB13	TRUE	reported	yxXyAM	2	TRUE
SERPINB13.18841_1	IA	rs533722308	TTG	G	GAA	G	-0.2868	0.0331	0.02146	0.015	TRUE	FALSE	FALSE	7eoFwu	18	63293960	0.0707	0.6394	TRUE	reported	1441701	0.028157	2.294e-24	35362	SERPINB13	TRUE	reported	yxXyAM	2	FALSE
SERPINB13.18841_1	IA	rs77157727	A	G	A	G	-0.4352	-0.1436	0.04297	0.0164	FALSE	FALSE	FALSE	7eoFwu	18	63586727	0.0663	0.03031	TRUE	reported	1441701	0.019515	3.602e-110	35368	SERPINB13	TRUE	reported	yxXyAM	2	TRUE
SERPINB13.18841_1	SAH	rs118015107	T	C	T	C	-0.2808	-0.0282	0.01387	0.0415	FALSE	FALSE	FALSE	hiOkXD	18	63534907	0.0457	0.537	TRUE	reported	982264	0.035122	1.296e-15	35368	SERPINB13	TRUE	reported	OZGvhT	2	TRUE
SERPINB13.18841_1	SAH	rs17756365	C	T	C	T	-0.1481	-0.0889	0.02353	0.0148	FALSE	FALSE	FALSE	hiOkXD	18	63151579	0.1025	0.3854	TRUE	reported	982264	0.02664	2.71e-08	35366	SERPINB13	TRUE	reported	OZGvhT	2	TRUE
SERPINB13.18841_1	SAH	rs533722308	TTG	G	GAA	G	-0.2868	0.1005	0.02146	0.015	TRUE	FALSE	FALSE	hiOkXD	18	63293960	0.0946	0.2878	TRUE	reported	982264	0.028157	2.294e-24	35362	SERPINB13	TRUE	reported	OZGvhT	2	FALSE
SERPINB13.18841_1	SAH	rs77157727	A	G	A	G	-0.4352	-0.137	0.04297	0.0161	FALSE	FALSE	FALSE	hiOkXD	18	63586727	0.0895	0.1259	TRUE	reported	982264	0.019515	3.602e-110	35368	SERPINB13	TRUE	reported	OZGvhT	2	TRUE
SERPINB4.15444_45	IA	rs12960988	C	A	C	A	0.0744	-0.0114	0.23602	0.2854	FALSE	FALSE	FALSE	H79mWQ	18	63443857	0.0141	0.4194	TRUE	reported	1441701	0.009235	7.863e-16	35363	SERPINB4	TRUE	reported	QEDeTM	2	TRUE
SERPINB4.15444_45	IA	rs12969263	CGACCTCGTGATCTGCCCGCCTTG	TGACCTCGTGATCTGCCCGCCTTG	A	G	0.3947	-0.0473	0.01556	0.9805	TRUE	FALSE	FALSE	H79mWQ	18	63791839	0.0569	0.406	TRUE	reported	1441701	0.031922	4.07e-35	35369	SERPINB4	TRUE	reported	QEDeTM	2	FALSE
SERPINB4.15444_45	IA	rs188715991	T	C	T	C	0.1972	0.006	0.02565	0.0076	FALSE	FALSE	FALSE	H79mWQ	18	63816868	0.0944	0.9494	TRUE	reported	1441701	0.024495	8.244e-16	35369	SERPINB4	TRUE	reported	QEDeTM	2	TRUE
SERPINB4.15444_45	IA	rs2615201	T	C	T	C	0.2874	-0.0456	0.03169	0.0376	FALSE	FALSE	FALSE	H79mWQ	18	63332078	0.0363	0.2088	TRUE	reported	1441701	0.022008	5.642e-39	35366	SERPINB4	TRUE	reported	QEDeTM	2	TRUE
SERPINB4.15444_45	IA	rs72943035	A	G	A	G	0.1367	-0.0491	0.02501	0.0294	FALSE	FALSE	FALSE	H79mWQ	18	63178068	0.0468	0.2938	TRUE	reported	1441701	0.024711	3.165e-08	35364	SERPINB4	TRUE	reported	QEDeTM	2	TRUE
SERPINB4.15444_45	SAH	rs12960988	C	A	C	A	0.0744	-0.014	0.23602	0.2838	FALSE	FALSE	FALSE	rM4aYx	18	63443857	0.0182	0.4425	TRUE	reported	982264	0.009235	7.863e-16	35363	SERPINB4	TRUE	reported	XSdVfZ	2	TRUE
SERPINB4.15444_45	SAH	rs12969263	CGACCTCGTGATCTGCCCGCCTTG	TGACCTCGTGATCTGCCCGCCTTG	A	G	0.3947	0.0103	0.01556	0.9805	TRUE	FALSE	FALSE	rM4aYx	18	63791839	0.0769	0.8931	TRUE	reported	982264	0.031922	4.07e-35	35369	SERPINB4	TRUE	reported	XSdVfZ	2	FALSE
SERPINB4.15444_45	SAH	rs188715991	T	C	T	C	0.1972	0.0902	0.02565	0.0075	FALSE	FALSE	FALSE	rM4aYx	18	63816868	0.1283	0.4818	TRUE	reported	982264	0.024495	8.244e-16	35369	SERPINB4	TRUE	reported	XSdVfZ	2	TRUE
SERPINB4.15444_45	SAH	rs2615201	T	C	T	C	0.2874	-0.0413	0.03169	0.0372	FALSE	FALSE	FALSE	rM4aYx	18	63332078	0.0466	0.3761	TRUE	reported	982264	0.022008	5.642e-39	35366	SERPINB4	TRUE	reported	XSdVfZ	2	TRUE
SERPINB4.15444_45	SAH	rs72943035	A	G	A	G	0.1367	-0.0522	0.02501	0.0295	FALSE	FALSE	FALSE	rM4aYx	18	63178068	0.0631	0.408	TRUE	reported	982264	0.024711	3.165e-08	35364	SERPINB4	TRUE	reported	XSdVfZ	2	TRUE
SERPINB5.15417_3	IA	rs7244879	G	A	G	A	0.1391	0.0052	0.62777	0.6433	FALSE	FALSE	FALSE	xLvCIq	18	63484141	0.0135	0.6999	TRUE	reported	1441701	0.008298	4.567e-63	35365	SERPINB5	TRUE	reported	HoUYdR	2	TRUE
SERPINB5.15417_3	SAH	rs7244879	G	A	G	A	0.1391	-0.0177	0.62777	0.6414	FALSE	FALSE	FALSE	ajKRQa	18	63484141	0.0174	0.3083	TRUE	reported	982264	0.008298	4.567e-63	35365	SERPINB5	TRUE	reported	XAi7Dl	2	TRUE
SERPINB8.19130_81	IA	rs28374149	A	G	A	G	-0.1774	0.0052	0.20742	0.1489	FALSE	FALSE	FALSE	UjH5bR	18	63972077	0.0192	0.7878	TRUE	reported	1441701	0.009932	2.376e-71	35365	SERPINB8	TRUE	reported	TRthO0	2	TRUE
SERPINB8.19130_81	IA	rs3826616	G	A	G	A	-0.1817	-0.0139	0.58581	0.5138	FALSE	FALSE	FALSE	UjH5bR	18	63987229	0.0159	0.383	TRUE	reported	1441701	0.008217	2.327e-108	35366	SERPINB8	TRUE	reported	TRthO0	2	TRUE
SERPINB8.19130_81	IA	rs67958888	C	T	C	T	0.0795	-0.0054	0.24901	0.2387	FALSE	FALSE	FALSE	UjH5bR	18	63984248	0.0186	0.7731	TRUE	reported	1441701	0.009343	1.76e-17	35363	SERPINB8	TRUE	reported	TRthO0	2	TRUE
SERPINB8.19130_81	SAH	rs28374149	A	G	A	G	-0.1774	-0.0176	0.20742	0.152	FALSE	FALSE	FALSE	6pOdrN	18	63972077	0.0244	0.4688	TRUE	reported	982264	0.009932	2.376e-71	35365	SERPINB8	TRUE	reported	e93O4b	2	TRUE
SERPINB8.19130_81	SAH	rs3826616	G	A	G	A	-0.1817	-0.031	0.58581	0.5122	FALSE	FALSE	FALSE	6pOdrN	18	63987229	0.0215	0.149	TRUE	reported	982264	0.008217	2.327e-108	35366	SERPINB8	TRUE	reported	e93O4b	2	TRUE
SERPINB8.19130_81	SAH	rs67958888	C	T	C	T	0.0795	-0.0063	0.24901	0.24	FALSE	FALSE	FALSE	6pOdrN	18	63984248	0.025	0.8018	TRUE	reported	982264	0.009343	1.76e-17	35363	SERPINB8	TRUE	reported	e93O4b	2	TRUE
SERPINC1.3344_60	IA	rs114884085	C	T	C	T	-0.2304	0.0176	0.0138	0.0071	FALSE	FALSE	FALSE	cHZas6	1	173663647	0.0955	0.8539	TRUE	reported	1441701	0.03295	2.701e-12	35352	SERPINC1	TRUE	reported	NMDeOY	2	TRUE
SERPINC1.3344_60	SAH	rs114884085	C	T	C	T	-0.2304	0.0041	0.0138	0.007	FALSE	FALSE	FALSE	MIQOKZ	1	173663647	0.1291	0.9746	TRUE	reported	982264	0.03295	2.701e-12	35352	SERPINC1	TRUE	reported	RNmJp6	2	TRUE
SERPINE1.2925_9	IA	rs10953324	C	T	C	T	-0.1179	0.0136	0.90923	0.9246	FALSE	FALSE	FALSE	9WZgDT	7	101150638	0.0302	0.6528	TRUE	reported	1441701	0.014344	2.04e-16	35365	SERPINE1	TRUE	reported	31GWRk	2	TRUE
SERPINE1.2925_9	IA	rs6963607	T	C	T	C	-0.1771	-0.1106	0.02084	0.014	FALSE	FALSE	FALSE	9WZgDT	7	100987952	0.1606	0.4908	TRUE	reported	1441701	0.028558	5.596e-10	35368	SERPINE1	TRUE	reported	31GWRk	2	TRUE
SERPINE1.2925_9	SAH	rs10953324	C	T	C	T	-0.1179	0.0287	0.90923	0.9252	FALSE	FALSE	FALSE	LOg5j7	7	101150638	0.0409	0.4831	TRUE	reported	982264	0.014344	2.04e-16	35365	SERPINE1	TRUE	reported	clSTRK	2	TRUE
SERPINE1.2925_9	SAH	rs6963607	T	C	T	C	-0.1771	0.3058	0.02084	0.014	FALSE	FALSE	FALSE	LOg5j7	7	100987952	0.23	0.1836	TRUE	reported	982264	0.028558	5.596e-10	35368	SERPINE1	TRUE	reported	clSTRK	2	TRUE
SERPINE2.19154_41	IA	rs10933031	C	T	C	T	0.412	-0.0249	0.71163	0.6259	FALSE	FALSE	FALSE	vgYm3N	2	223992248	0.013	0.05619	TRUE	reported	1441701	0.0111154	1e-300	35366	SERPINE2	TRUE	reported	Cgu4It	2	TRUE
SERPINE2.19154_41	IA	rs116164552	TA	TT	T	A	0.2846	0.051	0.02452	0.0232	TRUE	FALSE	FALSE	vgYm3N	2	224099295	0.0528	0.334	TRUE	reported	1441701	0.027332	2.172e-25	35366	SERPINE2	TRUE	reported	Cgu4It	2	FALSE
SERPINE2.19154_41	IA	rs148842142	C	G	C	G	-0.1728	-0.0193	0.01961	0.021	FALSE	TRUE	FALSE	vgYm3N	2	224258712	0.0554	0.728	TRUE	reported	1441701	0.030829	2.081e-08	35367	SERPINE2	TRUE	reported	Cgu4It	2	TRUE
SERPINE2.19154_41	IA	rs150365278	A	G	A	G	-0.2588	-0.2016	0.01587	0.0096	FALSE	FALSE	FALSE	vgYm3N	2	224445870	0.1351	0.1355	TRUE	reported	1441701	0.033757	1.766e-14	35367	SERPINE2	TRUE	reported	Cgu4It	2	TRUE
SERPINE2.19154_41	IA	rs7590948	A	G	A	G	-0.3123	-0.0017	0.55232	0.5674	FALSE	FALSE	FALSE	vgYm3N	2	224008973	0.013	0.8978	TRUE	reported	1441701	0.0084	1e-300	35366	SERPINE2	TRUE	reported	Cgu4It	2	TRUE
SERPINE2.19154_41	SAH	rs10933031	C	T	C	T	0.412	-0.0351	0.71163	0.6264	FALSE	FALSE	FALSE	yMyLVQ	2	223992248	0.0166	0.03444	TRUE	reported	982264	0.0111154	1e-300	35366	SERPINE2	TRUE	reported	swN5C4	2	TRUE
SERPINE2.19154_41	SAH	rs116164552	TA	TT	T	A	0.2846	0.0112	0.02452	0.0233	TRUE	FALSE	FALSE	yMyLVQ	2	224099295	0.0709	0.8743	TRUE	reported	982264	0.027332	2.172e-25	35366	SERPINE2	TRUE	reported	swN5C4	2	FALSE
SERPINE2.19154_41	SAH	rs148842142	C	G	C	G	-0.1728	-0.0083	0.01961	0.021	FALSE	TRUE	FALSE	yMyLVQ	2	224258712	0.0743	0.9114	TRUE	reported	982264	0.030829	2.081e-08	35367	SERPINE2	TRUE	reported	swN5C4	2	TRUE
SERPINE2.19154_41	SAH	rs150365278	A	G	A	G	-0.2588	-0.2622	0.01587	0.0092	FALSE	FALSE	FALSE	yMyLVQ	2	224445870	0.1885	0.1641	TRUE	reported	982264	0.033757	1.766e-14	35367	SERPINE2	TRUE	reported	swN5C4	2	TRUE
SERPINE2.19154_41	SAH	rs7590948	A	G	A	G	-0.3123	-0.0053	0.55232	0.5656	FALSE	FALSE	FALSE	yMyLVQ	2	224008973	0.0167	0.7495	TRUE	reported	982264	0.0084	1e-300	35366	SERPINE2	TRUE	reported	swN5C4	2	TRUE
SERPINF1.9211_19	IA	rs189733355	ATGACTGTGTGTGTGTGA	GTGACTGTGTGTGTGTGA	T	C	-0.1657	-0.0578	0.02051	0.0196	TRUE	FALSE	FALSE	YITBsZ	17	1275442	0.0587	0.3248	TRUE	reported	1441701	0.029638	2.26e-08	35351	SERPINF1	TRUE	reported	84LuHZ	2	FALSE
SERPINF1.9211_19	IA	rs2287322	G	A	G	A	-0.0632	-0.0063	0.25156	0.2144	FALSE	FALSE	FALSE	YITBsZ	17	1737741	0.0157	0.6884	TRUE	reported	1441701	0.009639	5.512e-11	35353	SERPINF1	TRUE	reported	84LuHZ	2	TRUE
SERPINF1.9211_19	IA	rs62088172	T	C	T	C	-0.2851	-0.0145	0.33841	0.3984	FALSE	FALSE	FALSE	YITBsZ	17	1762959	0.0134	0.2787	TRUE	reported	1441701	0.008725	3.209e-234	35350	SERPINF1	TRUE	reported	84LuHZ	2	TRUE
SERPINF1.9211_19	IA	rs74644325	A	G	A	G	-0.2389	0.0756	0.0128	0.019	FALSE	FALSE	FALSE	YITBsZ	17	1937063	0.0575	0.188	TRUE	reported	1441701	0.036132	3.797e-11	35358	SERPINF1	TRUE	reported	84LuHZ	2	TRUE
SERPINF1.9211_19	SAH	rs189733355	ATGACTGTGTGTGTGTGA	GTGACTGTGTGTGTGTGA	T	C	-0.1657	-0.0397	0.02051	0.0196	TRUE	FALSE	FALSE	fQ71xm	17	1275442	0.0792	0.6165	TRUE	reported	982264	0.029638	2.26e-08	35351	SERPINF1	TRUE	reported	cg4gPk	2	FALSE
SERPINF1.9211_19	SAH	rs2287322	G	A	G	A	-0.0632	-0.0166	0.25156	0.2143	FALSE	FALSE	FALSE	fQ71xm	17	1737741	0.0203	0.4135	TRUE	reported	982264	0.009639	5.512e-11	35353	SERPINF1	TRUE	reported	cg4gPk	2	TRUE
SERPINF1.9211_19	SAH	rs62088172	T	C	T	C	-0.2851	-0.0212	0.33841	0.396	FALSE	FALSE	FALSE	fQ71xm	17	1762959	0.0173	0.2195	TRUE	reported	982264	0.008725	3.209e-234	35350	SERPINF1	TRUE	reported	cg4gPk	2	TRUE
SERPINF1.9211_19	SAH	rs74644325	A	G	A	G	-0.2389	0.0409	0.0128	0.0189	FALSE	FALSE	FALSE	fQ71xm	17	1937063	0.0779	0.5995	TRUE	reported	982264	0.036132	3.797e-11	35358	SERPINF1	TRUE	reported	cg4gPk	2	TRUE
SERPINF2.3024_18	IA	rs11078596	T	C	T	C	-0.1726	-0.0077	0.21819	0.1884	FALSE	FALSE	FALSE	gDtYws	17	1714968	0.0198	0.6963	TRUE	reported	1441701	0.009865	1.511e-68	35352	SERPINF2	TRUE	reported	9xSVDf	2	TRUE
SERPINF2.3024_18	IA	rs113855819	GTT	GTG	A	C	-0.1066	0.1802	0.05436	0.0475	TRUE	FALSE	FALSE	gDtYws	17	1275504	0.0917	0.04937	TRUE	reported	1441701	0.018517	8.564e-09	35352	SERPINF2	TRUE	reported	9xSVDf	2	FALSE
SERPINF2.3024_18	IA	rs12940890	AGCCCCC	GGCCCCC	T	C	-0.0828	0.0331	0.09493	0.0471	TRUE	FALSE	FALSE	gDtYws	17	1934813	0.0426	0.4362	TRUE	reported	1441701	0.01387	2.378e-09	35358	SERPINF2	TRUE	reported	9xSVDf	2	FALSE
SERPINF2.3024_18	IA	rs181266275	G	A	G	A	-0.2056	0.107	0.02251	0.0073	FALSE	FALSE	FALSE	gDtYws	17	1809557	0.1168	0.3593	TRUE	reported	1441701	0.027576	8.927e-14	35360	SERPINF2	TRUE	reported	9xSVDf	2	TRUE
SERPINF2.3024_18	IA	rs74927124	TTTATTC	TTTGTTC	T	C	-0.0872	-0.0091	0.07633	0.0609	TRUE	FALSE	FALSE	gDtYws	17	1936083	0.0329	0.7819	TRUE	reported	1441701	0.015483	1.783e-08	35358	SERPINF2	TRUE	reported	9xSVDf	2	FALSE
SERPINF2.3024_18	IA	rs77365129	A	G	A	G	0.1844	-0.0634	0.01888	0.0433	FALSE	FALSE	FALSE	gDtYws	17	1756093	0.0411	0.1226	TRUE	reported	1441701	0.030347	1.229e-09	35353	SERPINF2	TRUE	reported	9xSVDf	2	TRUE
SERPINF2.3024_18	SAH	rs11078596	T	C	T	C	-0.1726	-0.0242	0.21819	0.1885	FALSE	FALSE	FALSE	xcVP2d	17	1714968	0.0268	0.3657	TRUE	reported	982264	0.009865	1.511e-68	35352	SERPINF2	TRUE	reported	RP9735	2	TRUE
SERPINF2.3024_18	SAH	rs113855819	GTT	GTG	A	C	-0.1066	0.1825	0.05436	0.0475	TRUE	FALSE	FALSE	xcVP2d	17	1275504	0.1413	0.1964	TRUE	reported	982264	0.018517	8.564e-09	35352	SERPINF2	TRUE	reported	RP9735	2	FALSE
SERPINF2.3024_18	SAH	rs12940890	AGCCCCC	GGCCCCC	T	C	-0.0828	-0.035	0.09493	0.0455	TRUE	FALSE	FALSE	xcVP2d	17	1934813	0.0577	0.5434	TRUE	reported	982264	0.01387	2.378e-09	35358	SERPINF2	TRUE	reported	RP9735	2	FALSE
SERPINF2.3024_18	SAH	rs181266275	G	A	G	A	-0.2056	0.1609	0.02251	0.007	FALSE	FALSE	FALSE	xcVP2d	17	1809557	0.1588	0.3109	TRUE	reported	982264	0.027576	8.927e-14	35360	SERPINF2	TRUE	reported	RP9735	2	TRUE
SERPINF2.3024_18	SAH	rs74927124	TTTATTC	TTTGTTC	T	C	-0.0872	-0.0436	0.07633	0.0604	TRUE	FALSE	FALSE	xcVP2d	17	1936083	0.0445	0.3273	TRUE	reported	982264	0.015483	1.783e-08	35358	SERPINF2	TRUE	reported	RP9735	2	FALSE
SERPINF2.3024_18	SAH	rs77365129	A	G	A	G	0.1844	-0.0521	0.01888	0.0434	FALSE	FALSE	FALSE	xcVP2d	17	1756093	0.0551	0.3449	TRUE	reported	982264	0.030347	1.229e-09	35353	SERPINF2	TRUE	reported	RP9735	2	TRUE
SERPING1.4479_14	IA	rs10792101	A	G	A	G	-0.2271	-0.0076	0.22092	0.2256	FALSE	FALSE	FALSE	pksp16	11	57529186	0.015	0.6109	TRUE	reported	1441701	0.010003	4.208e-114	35363	SERPING1	TRUE	reported	hMSDX2	2	TRUE
SERPING1.4479_14	IA	rs117327837	A	T	A	T	-0.2076	0.0334	0.01557	0.0157	FALSE	TRUE	FALSE	pksp16	11	57253931	0.0682	0.6244	TRUE	reported	1441701	0.033595	6.43e-10	35364	SERPING1	TRUE	reported	hMSDX2	2	TRUE
SERPING1.4479_14	IA	rs1783826	G	T	G	T	-0.3101	-0.0086	0.52681	0.5715	FALSE	FALSE	FALSE	pksp16	11	57635491	0.013	0.5067	TRUE	reported	1441701	0.00824	1e-300	35365	SERPING1	TRUE	reported	hMSDX2	2	TRUE
SERPING1.4479_14	IA	rs55668957	T	C	T	C	0.1418	0.0111	0.20876	0.1559	FALSE	FALSE	FALSE	pksp16	11	57438278	0.0179	0.5353	TRUE	reported	1441701	0.010285	3.065e-43	35363	SERPING1	TRUE	reported	hMSDX2	2	TRUE
SERPING1.4479_14	SAH	rs10792101	A	G	A	G	-0.2271	-0.0026	0.22092	0.2263	FALSE	FALSE	FALSE	jPfxsh	11	57529186	0.019	0.8929	TRUE	reported	982264	0.010003	4.208e-114	35363	SERPING1	TRUE	reported	Pl3clK	2	TRUE
SERPING1.4479_14	SAH	rs117327837	A	T	A	T	-0.2076	-0.0167	0.01557	0.0154	FALSE	TRUE	FALSE	jPfxsh	11	57253931	0.0925	0.8565	TRUE	reported	982264	0.033595	6.43e-10	35364	SERPING1	TRUE	reported	Pl3clK	2	TRUE
SERPING1.4479_14	SAH	rs1783826	G	T	G	T	-0.3101	-0.0141	0.52681	0.5681	FALSE	FALSE	FALSE	jPfxsh	11	57635491	0.0166	0.3954	TRUE	reported	982264	0.00824	1e-300	35365	SERPING1	TRUE	reported	Pl3clK	2	TRUE
SERPING1.4479_14	SAH	rs55668957	T	C	T	C	0.1418	0.0262	0.20876	0.1575	FALSE	FALSE	FALSE	jPfxsh	11	57438278	0.0229	0.2529	TRUE	reported	982264	0.010285	3.065e-43	35363	SERPING1	TRUE	reported	Pl3clK	2	TRUE
SERPINH1.10800_15	IA	rs514887	A	G	A	G	0.1232	-0.0037	0.55914	0.5312	FALSE	FALSE	FALSE	VwAkur	11	75581004	0.0129	0.7753	TRUE	reported	1441701	0.008064	1.072e-52	35360	SERPINH1	TRUE	reported	Jye2JJ	2	TRUE
SERPINH1.10800_15	SAH	rs514887	A	G	A	G	0.1232	-0.0078	0.55914	0.5302	FALSE	FALSE	FALSE	Wba0iu	11	75581004	0.0165	0.6371	TRUE	reported	982264	0.008064	1.072e-52	35360	SERPINH1	TRUE	reported	MjJU4r	2	TRUE
SEZ6L.19563_3	IA	rs117966464	T	G	T	G	-0.1807	0.0501	0.04951	0.0223	FALSE	FALSE	FALSE	v3oJnx	22	26168192	0.0555	0.3669	TRUE	reported	1441701	0.018874	1.029e-21	35380	SEZ6L	TRUE	reported	HQJIw3	2	TRUE
SEZ6L.19563_3	IA	rs73158619	A	G	A	G	0.2238	0.0315	0.03803	0.0169	FALSE	FALSE	FALSE	v3oJnx	22	26302786	0.051	0.5363	TRUE	reported	1441701	0.021299	7.984e-26	35381	SEZ6L	TRUE	reported	HQJIw3	2	TRUE
SEZ6L.19563_3	SAH	rs117966464	T	G	T	G	-0.1807	0.0281	0.04951	0.022	FALSE	FALSE	FALSE	fqSSUz	22	26168192	0.0748	0.7077	TRUE	reported	982264	0.018874	1.029e-21	35380	SEZ6L	TRUE	reported	SfCYkm	2	TRUE
SEZ6L.19563_3	SAH	rs73158619	A	G	A	G	0.2238	0.0861	0.03803	0.0168	FALSE	FALSE	FALSE	fqSSUz	22	26302786	0.0657	0.1901	TRUE	reported	982264	0.021299	7.984e-26	35381	SEZ6L	TRUE	reported	SfCYkm	2	TRUE
SF3B4.13449_25	IA	rs141494464	T	C	T	C	-0.0877	-0.0443	0.08638	0.0571	FALSE	FALSE	FALSE	J1hiO0	1	149875751	0.0337	0.1886	TRUE	reported	1441701	0.01439	1.097e-09	35348	SF3B4	TRUE	reported	DhLH2i	2	TRUE
SF3B4.13449_25	SAH	rs141494464	T	C	T	C	-0.0877	-0.0075	0.08638	0.0567	FALSE	FALSE	FALSE	tvbeKd	1	149875751	0.0455	0.8683	TRUE	reported	982264	0.01439	1.097e-09	35348	SF3B4	TRUE	reported	lStVkN	2	TRUE
SFRP1.3221_54	IA	rs56188398	T	C	T	C	-0.1602	0.0544	0.02519	0.0221	FALSE	FALSE	FALSE	gDZ9Sz	8	41461009	0.0432	0.2075	TRUE	reported	1441701	0.026845	2.407e-09	35354	SFRP1	TRUE	reported	eljjg8	2	TRUE
SFRP1.3221_54	IA	rs72643819	T	G	T	G	-0.1577	-0.0158	0.41814	0.4367	FALSE	FALSE	FALSE	gDZ9Sz	8	41309674	0.013	0.2251	TRUE	reported	1441701	0.008493	5.874e-77	35354	SFRP1	TRUE	reported	eljjg8	2	TRUE
SFRP1.3221_54	IA	rs7813807	A	C	A	C	-0.1264	0.005	0.46652	0.5629	FALSE	FALSE	FALSE	gDZ9Sz	8	41057208	0.0131	0.7028	TRUE	reported	1441701	0.008387	2.495e-51	35367	SFRP1	TRUE	reported	eljjg8	2	TRUE
SFRP1.3221_54	IA	rs7824816	G	A	G	A	0.0823	-0.0102	0.73972	0.7335	FALSE	FALSE	FALSE	gDZ9Sz	8	41126723	0.0177	0.5649	TRUE	reported	1441701	0.009619	1.171e-17	35354	SFRP1	TRUE	reported	eljjg8	2	TRUE
SFRP1.3221_54	SAH	rs56188398	T	C	T	C	-0.1602	0.0353	0.02519	0.0223	FALSE	FALSE	FALSE	MM7KnB	8	41461009	0.0545	0.5169	TRUE	reported	982264	0.026845	2.407e-09	35354	SFRP1	TRUE	reported	btVNBl	2	TRUE
SFRP1.3221_54	SAH	rs72643819	T	G	T	G	-0.1577	-0.0222	0.41814	0.4355	FALSE	FALSE	FALSE	MM7KnB	8	41309674	0.0167	0.1838	TRUE	reported	982264	0.008493	5.874e-77	35354	SFRP1	TRUE	reported	btVNBl	2	TRUE
SFRP1.3221_54	SAH	rs7813807	A	C	A	C	-0.1264	0.0001	0.46652	0.5592	FALSE	FALSE	FALSE	MM7KnB	8	41057208	0.0168	0.9974	TRUE	reported	982264	0.008387	2.495e-51	35367	SFRP1	TRUE	reported	btVNBl	2	TRUE
SFRP1.3221_54	SAH	rs7824816	G	A	G	A	0.0823	-0.0315	0.73972	0.7338	FALSE	FALSE	FALSE	MM7KnB	8	41126723	0.0239	0.1866	TRUE	reported	982264	0.009619	1.171e-17	35354	SFRP1	TRUE	reported	btVNBl	2	TRUE
SFRP4.17447_52	IA	rs1047785	T	C	T	C	0.0577	-0.0124	0.62934	0.607	FALSE	FALSE	FALSE	h9efjH	7	37951584	0.0134	0.3563	TRUE	reported	1441701	0.008708	3.447e-11	35361	SFRP4	TRUE	reported	TwVMBm	2	TRUE
SFRP4.17447_52	IA	rs2598105	C	T	C	T	-0.2693	-0.0082	0.84489	0.841	FALSE	FALSE	FALSE	h9efjH	7	37937514	0.0213	0.7009	TRUE	reported	1441701	0.011389	1.293e-123	35361	SFRP4	TRUE	reported	TwVMBm	2	TRUE
SFRP4.17447_52	IA	rs73119102	G	A	G	A	-0.0784	0.0345	0.19702	0.1893	FALSE	FALSE	FALSE	h9efjH	7	37875223	0.0159	0.03013	TRUE	reported	1441701	0.010577	1.244e-13	35361	SFRP4	TRUE	reported	TwVMBm	2	TRUE
SFRP4.17447_52	SAH	rs1047785	T	C	T	C	0.0577	-0.0177	0.62934	0.6042	FALSE	FALSE	FALSE	5uRS3K	7	37951584	0.0171	0.3011	TRUE	reported	982264	0.008708	3.447e-11	35361	SFRP4	TRUE	reported	BaLRAi	2	TRUE
SFRP4.17447_52	SAH	rs2598105	C	T	C	T	-0.2693	-0.0088	0.84489	0.8412	FALSE	FALSE	FALSE	5uRS3K	7	37937514	0.0287	0.7601	TRUE	reported	982264	0.011389	1.293e-123	35361	SFRP4	TRUE	reported	BaLRAi	2	TRUE
SFRP4.17447_52	SAH	rs73119102	G	A	G	A	-0.0784	0.0127	0.19702	0.1896	FALSE	FALSE	FALSE	5uRS3K	7	37875223	0.0206	0.5372	TRUE	reported	982264	0.010577	1.244e-13	35361	SFRP4	TRUE	reported	BaLRAi	2	TRUE
SFTPB.10672_75	IA	rs10153565	A	G	A	G	0.0865	-0.0091	0.12695	0.1477	FALSE	FALSE	FALSE	y8qokl	2	85715233	0.0178	0.6117	TRUE	reported	1441701	0.012697	9.568e-12	35331	SFTPB	TRUE	reported	jP4czs	2	TRUE
SFTPB.10672_75	IA	rs1130866	A	G	A	G	-0.3953	-0.0051	0.52082	0.5214	FALSE	FALSE	FALSE	y8qokl	2	85666618	0.0122	0.6765	TRUE	reported	1441701	0.0106648	1e-300	35332	SFTPB	TRUE	reported	jP4czs	2	TRUE
SFTPB.10672_75	IA	rs12714151	C	T	C	T	0.0962	0.0273	0.55294	0.6191	FALSE	FALSE	FALSE	y8qokl	2	85705087	0.0132	0.03911	TRUE	reported	1441701	0.008456	5.485e-30	35332	SFTPB	TRUE	reported	jP4czs	2	TRUE
SFTPB.10672_75	IA	rs6547619	A	G	A	G	0.0536	-0.0135	0.29478	0.3178	FALSE	FALSE	FALSE	y8qokl	2	85452867	0.0134	0.3106	TRUE	reported	1441701	0.009264	7.218e-09	35331	SFTPB	TRUE	reported	jP4czs	2	TRUE
SFTPB.10672_75	IA	rs72847889	A	C	A	C	-0.1242	0.034	0.07072	0.0498	FALSE	FALSE	FALSE	y8qokl	2	86112726	0.0362	0.3468	TRUE	reported	1441701	0.016286	2.416e-14	35333	SFTPB	TRUE	reported	jP4czs	2	TRUE
SFTPB.10672_75	SAH	rs10153565	A	G	A	G	0.0865	-0.006	0.12695	0.147	FALSE	FALSE	FALSE	4Li7Px	2	85715233	0.0227	0.7925	TRUE	reported	982264	0.012697	9.568e-12	35331	SFTPB	TRUE	reported	jAMxL5	2	TRUE
SFTPB.10672_75	SAH	rs1130866	A	G	A	G	-0.3953	0.0059	0.52082	0.5218	FALSE	FALSE	FALSE	4Li7Px	2	85666618	0.0155	0.7039	TRUE	reported	982264	0.0106648	1e-300	35332	SFTPB	TRUE	reported	jAMxL5	2	TRUE
SFTPB.10672_75	SAH	rs12714151	C	T	C	T	0.0962	0.0303	0.55294	0.617	FALSE	FALSE	FALSE	4Li7Px	2	85705087	0.017	0.07474	TRUE	reported	982264	0.008456	5.485e-30	35332	SFTPB	TRUE	reported	jAMxL5	2	TRUE
SFTPB.10672_75	SAH	rs6547619	A	G	A	G	0.0536	-0.0141	0.29478	0.3167	FALSE	FALSE	FALSE	4Li7Px	2	85452867	0.017	0.408	TRUE	reported	982264	0.009264	7.218e-09	35331	SFTPB	TRUE	reported	jAMxL5	2	TRUE
SFTPB.10672_75	SAH	rs72847889	A	C	A	C	-0.1242	0.0434	0.07072	0.0493	FALSE	FALSE	FALSE	4Li7Px	2	86112726	0.0489	0.3749	TRUE	reported	982264	0.016286	2.416e-14	35333	SFTPB	TRUE	reported	jAMxL5	2	TRUE
SFTPD.19590_46	IA	rs118032778	A	G	A	G	0.2404	-0.1034	0.03019	0.0141	FALSE	FALSE	FALSE	Pf6zSz	10	80267880	0.0725	0.1541	TRUE	reported	1441701	0.023198	3.662e-25	35368	SFTPD	TRUE	reported	IyOTG7	2	TRUE
SFTPD.19590_46	IA	rs144375603	T	C	T	C	0.2898	0.0142	0.08635	0.0333	FALSE	FALSE	FALSE	Pf6zSz	10	79633464	0.0456	0.7552	TRUE	reported	1441701	0.01437	1.888e-90	35366	SFTPD	TRUE	reported	IyOTG7	2	TRUE
SFTPD.19590_46	IA	rs180835580	G	T	G	T	-0.6678	-0.0258	0.04025	0.0193	FALSE	FALSE	FALSE	Pf6zSz	10	79873245	0.0636	0.6845	TRUE	reported	1441701	0.02037	9.99e-236	35366	SFTPD	TRUE	reported	IyOTG7	2	TRUE
SFTPD.19590_46	IA	rs2250360	G	A	G	A	0.3288	-0.0112	0.28622	0.2897	FALSE	FALSE	FALSE	Pf6zSz	10	79905258	0.0143	0.433	TRUE	reported	1441701	0.008716	1e-300	35367	SFTPD	TRUE	reported	IyOTG7	2	TRUE
SFTPD.19590_46	IA	rs59117417	C	T	C	T	0.1395	0.0289	0.11535	0.1179	FALSE	FALSE	FALSE	Pf6zSz	10	80142646	0.0203	0.1542	TRUE	reported	1441701	0.01256	1.165e-28	35368	SFTPD	TRUE	reported	IyOTG7	2	TRUE
SFTPD.19590_46	IA	rs74348606	G	A	G	A	-0.1278	0.0742	0.08368	0.0482	FALSE	FALSE	FALSE	Pf6zSz	10	79521811	0.1229	0.5461	TRUE	reported	1441701	0.014791	5.596e-18	35364	SFTPD	TRUE	reported	IyOTG7	2	TRUE
SFTPD.19590_46	SAH	rs118032778	A	G	A	G	0.2404	-0.0748	0.03019	0.0141	FALSE	FALSE	FALSE	FR2D26	10	80267880	0.0971	0.4407	TRUE	reported	982264	0.023198	3.662e-25	35368	SFTPD	TRUE	reported	UxAWD0	2	TRUE
SFTPD.19590_46	SAH	rs144375603	T	C	T	C	0.2898	0.0337	0.08635	0.0333	FALSE	FALSE	FALSE	FR2D26	10	79633464	0.0611	0.5812	TRUE	reported	982264	0.01437	1.888e-90	35366	SFTPD	TRUE	reported	UxAWD0	2	TRUE
SFTPD.19590_46	SAH	rs180835580	G	T	G	T	-0.6678	0.0497	0.04025	0.019	FALSE	FALSE	FALSE	FR2D26	10	79873245	0.0857	0.562	TRUE	reported	982264	0.02037	9.99e-236	35366	SFTPD	TRUE	reported	UxAWD0	2	TRUE
SFTPD.19590_46	SAH	rs2250360	G	A	G	A	0.3288	-0.0383	0.28622	0.2897	FALSE	FALSE	FALSE	FR2D26	10	79905258	0.0185	0.03867	TRUE	reported	982264	0.008716	1e-300	35367	SFTPD	TRUE	reported	UxAWD0	2	TRUE
SFTPD.19590_46	SAH	rs59117417	C	T	C	T	0.1395	0.0011	0.11535	0.1155	FALSE	FALSE	FALSE	FR2D26	10	80142646	0.0259	0.9664	TRUE	reported	982264	0.01256	1.165e-28	35368	SFTPD	TRUE	reported	UxAWD0	2	TRUE
SFTPD.19590_46	SAH	rs74348606	G	A	G	A	-0.1278	0.3857	0.08368	0.0482	FALSE	FALSE	FALSE	FR2D26	10	79521811	0.1534	0.01196	TRUE	reported	982264	0.014791	5.596e-18	35364	SFTPD	TRUE	reported	UxAWD0	2	TRUE
SGK3.10042_8	IA	rs145451983	C	G	C	G	0.2281	0.0733	0.01989	0.0085	FALSE	TRUE	FALSE	QYmp46	8	66846457	0.1297	0.5723	TRUE	reported	1441701	0.028342	8.414e-16	35346	SGK3	TRUE	reported	E2YElP	2	TRUE
SGK3.10042_8	SAH	rs145451983	C	G	C	G	0.2281	-0.1952	0.01989	0.0081	FALSE	TRUE	FALSE	OeOSQl	8	66846457	0.1786	0.2742	TRUE	reported	982264	0.028342	8.414e-16	35346	SGK3	TRUE	reported	TDfdDt	2	TRUE
SH3BGRL2.19113_66	IA	rs2812679	T	C	T	C	0.1019	-0.0092	0.54595	0.5462	FALSE	FALSE	FALSE	mWXRNy	6	79616293	0.0128	0.4714	TRUE	reported	1441701	0.008278	8e-35	35334	SH3BGRL2	TRUE	reported	bsHjcU	2	TRUE
SH3BGRL2.19113_66	SAH	rs2812679	T	C	T	C	0.1019	0.0058	0.54595	0.5462	FALSE	FALSE	FALSE	R5cA8K	6	79616293	0.0165	0.7266	TRUE	reported	982264	0.008278	8e-35	35334	SH3BGRL2	TRUE	reported	XvKwE1	2	TRUE
SH3BGRL3.17490_4	IA	rs114289390	T	C	T	C	-0.1995	0.0254	0.03881	0.0254	FALSE	FALSE	FALSE	3ghZd9	1	26473999	0.0506	0.616	TRUE	reported	1441701	0.020538	2.634e-22	35371	SH3BGRL3	TRUE	reported	FBgZfy	2	TRUE
SH3BGRL3.17490_4	IA	rs567865951	GTGTCAAAAAAAAAAAAAAAAAAAG	GTGTCAAAAAAAAAAAAAAAAAAG	GT	G	0.1227	0.0619	0.29	0.0209	TRUE	FALSE	FALSE	3ghZd9	1	26332306	0.1644	0.7066	TRUE	reported	1441701	0.009072	1.116e-41	35369	SH3BGRL3	TRUE	reported	FBgZfy	2	FALSE
SH3BGRL3.17490_4	IA	rs6598954	C	T	C	T	0.4573	-0.0052	0.9117	0.916	FALSE	FALSE	FALSE	3ghZd9	1	26288360	0.0279	0.8522	TRUE	reported	1441701	0.014143	2.259e-229	35372	SH3BGRL3	TRUE	reported	FBgZfy	2	TRUE
SH3BGRL3.17490_4	SAH	rs114289390	T	C	T	C	-0.1995	0.0676	0.03881	0.0255	FALSE	FALSE	FALSE	aauei9	1	26473999	0.0681	0.3208	TRUE	reported	982264	0.020538	2.634e-22	35371	SH3BGRL3	TRUE	reported	lwTRlO	2	TRUE
SH3BGRL3.17490_4	SAH	rs567865951	GTGTCAAAAAAAAAAAAAAAAAAAG	GTGTCAAAAAAAAAAAAAAAAAAG	GT	G	0.1227	-0.1053	0.29	0.0209	TRUE	FALSE	FALSE	aauei9	1	26332306	0.2341	0.653	TRUE	reported	982264	0.009072	1.116e-41	35369	SH3BGRL3	TRUE	reported	lwTRlO	2	FALSE
SH3BGRL3.17490_4	SAH	rs6598954	C	T	C	T	0.4573	0.0025	0.9117	0.9157	FALSE	FALSE	FALSE	aauei9	1	26288360	0.0376	0.9478	TRUE	reported	982264	0.014143	2.259e-229	35372	SH3BGRL3	TRUE	reported	lwTRlO	2	TRUE
SH3BP2.7769_29	IA	rs148112615	TGGGGGGGGG	TGGGGGGG	A	AC	0.0713	-0.0274	0.36567	0.7611	TRUE	FALSE	FALSE	L0KlV8	4	2495639	0.044	0.5342	TRUE	reported	1441701	0.008338	1.221e-17	35281	SH3BP2	TRUE	reported	AwOHPI	2	FALSE
SH3BP2.7769_29	IA	rs7695151	T	C	T	C	0.2567	-0.0056	0.44185	0.4754	FALSE	FALSE	FALSE	L0KlV8	4	2770803	0.0128	0.6636	TRUE	reported	1441701	0.007927	5.015e-230	35281	SH3BP2	TRUE	reported	AwOHPI	2	TRUE
SH3BP2.7769_29	IA	rs9686032	TTATATTAATATTATAATTACATTAATATTAA	TTATATTAATATTATAATCACATTAATATTAA	A	G	-0.0867	-0.01	0.11671	0.3948	TRUE	FALSE	FALSE	L0KlV8	4	2960694	0.0381	0.7942	TRUE	reported	1441701	0.012509	4.185e-12	35283	SH3BP2	TRUE	reported	AwOHPI	2	FALSE
SH3BP2.7769_29	SAH	rs148112615	TGGGGGGGGG	TGGGGGGG	A	AC	0.0713	-0.034	0.36567	0.7611	TRUE	FALSE	FALSE	wTyVk3	4	2495639	0.0632	0.5907	TRUE	reported	982264	0.008338	1.221e-17	35281	SH3BP2	TRUE	reported	OrXObA	2	FALSE
SH3BP2.7769_29	SAH	rs7695151	T	C	T	C	0.2567	-0.0207	0.44185	0.4747	FALSE	FALSE	FALSE	wTyVk3	4	2770803	0.0166	0.2132	TRUE	reported	982264	0.007927	5.015e-230	35281	SH3BP2	TRUE	reported	OrXObA	2	TRUE
SH3BP2.7769_29	SAH	rs9686032	TTATATTAATATTATAATTACATTAATATTAA	TTATATTAATATTATAATCACATTAATATTAA	A	G	-0.0867	0.0161	0.11671	0.3947	TRUE	FALSE	FALSE	wTyVk3	4	2960694	0.0541	0.7655	TRUE	reported	982264	0.012509	4.185e-12	35283	SH3BP2	TRUE	reported	OrXObA	2	FALSE
SH3GLB2.18222_34	IA	rs3750320	C	T	C	T	-0.0764	-0.023	0.1779	0.1391	FALSE	FALSE	FALSE	HYqiZf	9	128908178	0.0227	0.3105	TRUE	reported	1441701	0.010623	6.391e-13	35362	SH3GLB2	TRUE	reported	S368zf	2	TRUE
SH3GLB2.18222_34	IA	rs546990836	GGGGGCCGGGCT	T	C	CCCCGCCCCCGG	-0.3021	0.0243	0.48793	0.5686	TRUE	FALSE	FALSE	HYqiZf	9	129028426	0.0172	0.1578	TRUE	reported	1441701	0.008066	1e-300	35363	SH3GLB2	TRUE	reported	S368zf	2	FALSE
SH3GLB2.18222_34	IA	rs6478876	C	G	C	G	-0.1672	-0.0186	0.96083	0.9553	FALSE	TRUE	FALSE	HYqiZf	9	129229547	0.0389	0.6323	TRUE	reported	1441701	0.021403	5.632e-15	35363	SH3GLB2	TRUE	reported	S368zf	2	TRUE
SH3GLB2.18222_34	IA	rs9409310	GTCAC	GTCGC	T	C	0.1096	0.0596	0.30021	0.2281	TRUE	FALSE	FALSE	HYqiZf	9	129113069	0.0204	0.00349	TRUE	reported	1441701	0.008904	8.035e-35	35364	SH3GLB2	TRUE	reported	S368zf	2	FALSE
SH3GLB2.18222_34	SAH	rs3750320	C	T	C	T	-0.0764	-0.0149	0.1779	0.1378	FALSE	FALSE	FALSE	vz9WmL	9	128908178	0.0307	0.6287	TRUE	reported	982264	0.010623	6.391e-13	35362	SH3GLB2	TRUE	reported	ANnEMu	2	TRUE
SH3GLB2.18222_34	SAH	rs546990836	GGGGGCCGGGCT	T	C	CCCCGCCCCCGG	-0.3021	0.021	0.48793	0.5686	TRUE	FALSE	FALSE	vz9WmL	9	129028426	0.0229	0.3599	TRUE	reported	982264	0.008066	1e-300	35363	SH3GLB2	TRUE	reported	ANnEMu	2	FALSE
SH3GLB2.18222_34	SAH	rs6478876	C	G	C	G	-0.1672	-0.019	0.96083	0.96083	FALSE	TRUE	FALSE	vz9WmL	9	129230155	0.0437	0.6638	TRUE	reported	982264	0.021403	5.632e-15	35363	SH3GLB2	TRUE	reported	ANnEMu	2	TRUE
SH3GLB2.18222_34	SAH	rs9409310	GTCAC	GTCGC	T	C	0.1096	0.0639	0.30021	0.2281	TRUE	FALSE	FALSE	vz9WmL	9	129113069	0.0272	0.01891	TRUE	reported	982264	0.008904	8.035e-35	35364	SH3GLB2	TRUE	reported	ANnEMu	2	FALSE
SHANK3.13242_134	IA	rs3213442	C	G	C	G	0.1567	-0.0142	0.15728	0.1572	FALSE	TRUE	FALSE	C3hitM	22	50597509	0.0218	0.5143	TRUE	reported	1441701	0.01143	8.943e-43	35334	SHANK3	TRUE	reported	xdcx0l	2	TRUE
SHANK3.13242_134	IA	rs5770994	T	C	T	C	-0.0936	0.001	0.44756	0.4978	FALSE	FALSE	FALSE	C3hitM	22	50722591	0.0156	0.9486	TRUE	reported	1441701	0.008384	6.112e-29	35313	SHANK3	TRUE	reported	xdcx0l	2	TRUE
SHANK3.13242_134	IA	rs68178377	T	C	T	C	0.0723	-0.0037	0.31952	0.3225	FALSE	FALSE	FALSE	C3hitM	22	50313721	0.0166	0.8225	TRUE	reported	1441701	0.008904	4.649e-16	35326	SHANK3	TRUE	reported	xdcx0l	2	TRUE
SHANK3.13242_134	SAH	rs3213442	C	G	C	G	0.1567	-0.004	0.15728	0.1577	FALSE	TRUE	FALSE	NsnEtU	22	50597509	0.0294	0.8912	TRUE	reported	982264	0.01143	8.943e-43	35334	SHANK3	TRUE	reported	DERrna	2	TRUE
SHANK3.13242_134	SAH	rs5770994	T	C	T	C	-0.0936	-0.001	0.44756	0.4979	FALSE	FALSE	FALSE	NsnEtU	22	50722591	0.0211	0.9628	TRUE	reported	982264	0.008384	6.112e-29	35313	SHANK3	TRUE	reported	DERrna	2	TRUE
SHANK3.13242_134	SAH	rs68178377	T	C	T	C	0.0723	0.0015	0.31952	0.323	FALSE	FALSE	FALSE	NsnEtU	22	50313721	0.0224	0.9472	TRUE	reported	982264	0.008904	4.649e-16	35326	SHANK3	TRUE	reported	DERrna	2	TRUE
SHBG.4929_55	IA	rs55662831	A	G	A	G	0.0865	0.0119	0.36924	0.3666	FALSE	FALSE	FALSE	8RtFwZ	17	7726875	0.0134	0.3724	TRUE	reported	1441701	0.008511	2.908e-24	35379	SHBG	TRUE	reported	gY4xO2	2	TRUE
SHBG.4929_55	IA	rs858519	C	T	C	T	0.1691	0.0105	0.52997	0.5948	FALSE	FALSE	FALSE	8RtFwZ	17	7628647	0.0132	0.4231	TRUE	reported	1441701	0.008188	9.519e-95	35378	SHBG	TRUE	reported	gY4xO2	2	TRUE
SHBG.4929_55	SAH	rs55662831	A	G	A	G	0.0865	-0.0016	0.36924	0.3673	FALSE	FALSE	FALSE	HhYlI1	17	7726875	0.0172	0.9274	TRUE	reported	982264	0.008511	2.908e-24	35379	SHBG	TRUE	reported	d1VYB2	2	TRUE
SHBG.4929_55	SAH	rs858519	C	T	C	T	0.1691	0.0215	0.52997	0.5921	FALSE	FALSE	FALSE	HhYlI1	17	7628647	0.0169	0.2041	TRUE	reported	982264	0.008188	9.519e-95	35378	SHBG	TRUE	reported	d1VYB2	2	TRUE
SHH.2743_5	IA	rs9333596	G	A	G	A	-0.106	0.0324	0.15914	0.1649	FALSE	FALSE	FALSE	GKZk7U	7	155811284	0.0216	0.1339	TRUE	reported	1441701	0.011493	2.887e-20	35340	SHH	TRUE	reported	Ov3sJm	2	TRUE
SHH.2743_5	SAH	rs9333596	G	A	G	A	-0.106	0.0445	0.15914	0.1646	FALSE	FALSE	FALSE	RRfNc6	7	155811284	0.0292	0.1272	TRUE	reported	982264	0.011493	2.887e-20	35340	SHH	TRUE	reported	WRy56O	2	TRUE
SHMT1.12334_25	IA	rs200793793	A	G	A	G	-0.1779	0.0215	0.08963	0.093	FALSE	FALSE	FALSE	AMAeJF	17	18829721	0.0816	0.7919	TRUE	reported	1441701	0.01425	9.083e-36	35348	SHMT1	TRUE	reported	cZcwHs	2	TRUE
SHMT1.12334_25	IA	rs854779	C	T	C	T	0.3161	-0.0004	0.64649	0.5895	FALSE	FALSE	FALSE	AMAeJF	17	18140956	0.0128	0.9746	TRUE	reported	1441701	0.00838	1e-300	35348	SHMT1	TRUE	reported	cZcwHs	2	TRUE
SHMT1.12334_25	SAH	rs200793793	A	G	A	G	-0.1779	0.0061	0.08963	0.093	FALSE	FALSE	FALSE	qJV8kA	17	18829721	0.1162	0.958	TRUE	reported	982264	0.01425	9.083e-36	35348	SHMT1	TRUE	reported	P1SQGG	2	TRUE
SHMT1.12334_25	SAH	rs854779	C	T	C	T	0.3161	0.0062	0.64649	0.5887	FALSE	FALSE	FALSE	qJV8kA	17	18140956	0.0163	0.7051	TRUE	reported	982264	0.00838	1e-300	35348	SHMT1	TRUE	reported	P1SQGG	2	TRUE
SIAE.9263_57	IA	rs78778622	C	T	C	T	-0.2011	0.0186	0.08792	0.0627	FALSE	FALSE	FALSE	7hBTpW	11	124660768	0.0321	0.5627	TRUE	reported	1441701	0.014347	1.23e-44	35365	SIAE	TRUE	reported	r5aZTu	2	TRUE
SIAE.9263_57	SAH	rs78778622	C	T	C	T	-0.2011	-0.0282	0.08792	0.0627	FALSE	FALSE	FALSE	sMpClR	11	124660768	0.0433	0.515	TRUE	reported	982264	0.014347	1.23e-44	35365	SIAE	TRUE	reported	DmRKrI	2	TRUE
SIGLEC1.4464_10	IA	rs150358287	A	C	A	C	-0.3192	-0.1127	0.0118	0.0062	FALSE	FALSE	FALSE	iCePhj	20	3706494	0.1242	0.3642	TRUE	reported	1441701	0.035438	2.111e-19	35375	SIGLEC1	TRUE	reported	8T66Ih	2	TRUE
SIGLEC1.4464_10	IA	rs73078430	A	G	A	G	-0.091	0.0023	0.08022	0.0687	FALSE	FALSE	FALSE	iCePhj	20	3702010	0.0253	0.9277	TRUE	reported	1441701	0.014453	3.047e-10	35374	SIGLEC1	TRUE	reported	8T66Ih	2	TRUE
SIGLEC1.4464_10	SAH	rs150358287	A	C	A	C	-0.3192	-0.2704	0.0118	0.006	FALSE	FALSE	FALSE	NBBqWJ	20	3706494	0.1695	0.1108	TRUE	reported	982264	0.035438	2.111e-19	35375	SIGLEC1	TRUE	reported	V9vee5	2	TRUE
SIGLEC1.4464_10	SAH	rs73078430	A	G	A	G	-0.091	-0.0292	0.08022	0.0688	FALSE	FALSE	FALSE	NBBqWJ	20	3702010	0.0327	0.3724	TRUE	reported	982264	0.014453	3.047e-10	35374	SIGLEC1	TRUE	reported	V9vee5	2	TRUE
SIGLEC12.10037_98	IA	rs10421473	T	G	T	G	-0.152	-0.0097	0.5346	0.6084	FALSE	FALSE	FALSE	gc596I	19	51683018	0.016	0.5429	TRUE	reported	1441701	0.00853	5.022e-71	35370	SIGLEC12	TRUE	reported	yxhN7D	2	TRUE
SIGLEC12.10037_98	IA	rs185254	A	C	A	C	0.438	0.0336	0.17932	0.1509	FALSE	FALSE	FALSE	gc596I	19	51466932	0.0185	0.0689	TRUE	reported	1441701	0.0118168	1e-300	35366	SIGLEC12	TRUE	reported	yxhN7D	2	TRUE
SIGLEC12.10037_98	IA	rs2455064	T	C	T	C	-0.4319	-0.0268	0.98454	0.9612	FALSE	FALSE	FALSE	gc596I	19	51171527	0.0463	0.5625	TRUE	reported	1441701	0.03467	1.275e-35	35362	SIGLEC12	TRUE	reported	yxhN7D	2	TRUE
SIGLEC12.10037_98	IA	rs35935019	C	T	C	T	-0.1362	0.0049	0.15822	0.1572	FALSE	FALSE	FALSE	gc596I	19	51408764	0.0181	0.7864	TRUE	reported	1441701	0.011647	1.372e-31	35366	SIGLEC12	TRUE	reported	yxhN7D	2	TRUE
SIGLEC12.10037_98	IA	rs60865738	T	C	T	C	0.1377	-0.0231	0.14774	0.1829	FALSE	FALSE	FALSE	gc596I	19	51325341	0.0171	0.177	TRUE	reported	1441701	0.011967	1.222e-30	35367	SIGLEC12	TRUE	reported	yxhN7D	2	TRUE
SIGLEC12.10037_98	IA	rs61743142	T	C	T	C	-0.1718	0.0652	0.01921	0.0136	FALSE	FALSE	FALSE	gc596I	19	51496933	0.0778	0.4023	TRUE	reported	1441701	0.030796	2.424e-08	35370	SIGLEC12	TRUE	reported	yxhN7D	2	TRUE
SIGLEC12.10037_98	IA	rs7255378	C	T	C	T	-0.0853	0.0108	0.29138	0.3508	FALSE	FALSE	FALSE	gc596I	19	51044727	0.017	0.5235	TRUE	reported	1441701	0.009365	8.352e-20	35353	SIGLEC12	TRUE	reported	yxhN7D	2	TRUE
SIGLEC12.10037_98	IA	rs8110287	T	C	T	C	-0.1608	-0.0022	0.92697	0.915	FALSE	FALSE	FALSE	gc596I	19	51983591	0.0285	0.9396	TRUE	reported	1441701	0.016181	2.865e-23	35374	SIGLEC12	TRUE	reported	yxhN7D	2	TRUE
SIGLEC12.10037_98	SAH	rs10421473	T	G	T	G	-0.152	-0.0211	0.5346	0.6102	FALSE	FALSE	FALSE	FdmhX2	19	51683018	0.0216	0.3288	TRUE	reported	982264	0.00853	5.022e-71	35370	SIGLEC12	TRUE	reported	qlp3JE	2	TRUE
SIGLEC12.10037_98	SAH	rs113581628	TCACCTG	T	TCACCTG	T	0.2863	-0.0381	0.26954	0.3172	FALSE	FALSE	FALSE	FdmhX2	19	51591005	0.0226	0.09222	TRUE	reported	982264	0.009477	1.671e-200	35372	SIGLEC12	TRUE	reported	qlp3JE	2	TRUE
SIGLEC12.10037_98	SAH	rs185254	A	C	A	C	0.438	0.0286	0.17932	0.152	FALSE	FALSE	FALSE	FdmhX2	19	51466932	0.024	0.2337	TRUE	reported	982264	0.0118168	1e-300	35366	SIGLEC12	TRUE	reported	qlp3JE	2	TRUE
SIGLEC12.10037_98	SAH	rs2455064	T	C	T	C	-0.4319	-0.0816	0.98454	0.9624	FALSE	FALSE	FALSE	FdmhX2	19	51171527	0.0628	0.1936	TRUE	reported	982264	0.03467	1.275e-35	35362	SIGLEC12	TRUE	reported	qlp3JE	2	TRUE
SIGLEC12.10037_98	SAH	rs35935019	C	T	C	T	-0.1362	-0.0176	0.15822	0.1577	FALSE	FALSE	FALSE	FdmhX2	19	51408764	0.0232	0.4493	TRUE	reported	982264	0.011647	1.372e-31	35366	SIGLEC12	TRUE	reported	qlp3JE	2	TRUE
SIGLEC12.10037_98	SAH	rs60865738	T	C	T	C	0.1377	-0.008	0.14774	0.1814	FALSE	FALSE	FALSE	FdmhX2	19	51325341	0.022	0.7162	TRUE	reported	982264	0.011967	1.222e-30	35367	SIGLEC12	TRUE	reported	qlp3JE	2	TRUE
SIGLEC12.10037_98	SAH	rs61743142	T	C	T	C	-0.1718	0.1651	0.01921	0.0132	FALSE	FALSE	FALSE	FdmhX2	19	51496933	0.1057	0.1182	TRUE	reported	982264	0.030796	2.424e-08	35370	SIGLEC12	TRUE	reported	qlp3JE	2	TRUE
SIGLEC12.10037_98	SAH	rs7255378	C	T	C	T	-0.0853	0.0063	0.29138	0.3512	FALSE	FALSE	FALSE	FdmhX2	19	51044727	0.0229	0.7822	TRUE	reported	982264	0.009365	8.352e-20	35353	SIGLEC12	TRUE	reported	qlp3JE	2	TRUE
SIGLEC12.10037_98	SAH	rs8110287	T	C	T	C	-0.1608	0.006	0.92697	0.9148	FALSE	FALSE	FALSE	FdmhX2	19	51983591	0.0383	0.8754	TRUE	reported	982264	0.016181	2.865e-23	35374	SIGLEC12	TRUE	reported	qlp3JE	2	TRUE
SIGLEC14.8248_222	IA	rs111865145	G	A	G	A	0.2491	0.0412	0.03076	0.0283	FALSE	FALSE	FALSE	Mandtz	19	51416640	0.051	0.419	TRUE	reported	1441701	0.026384	3.681e-21	35380	SIGLEC14	TRUE	reported	bGzIzT	2	TRUE
SIGLEC14.8248_222	IA	rs112684760	TGTCTCCA	CGTCTCCA	A	G	0.5893	-0.0169	0.02542	0.0219	TRUE	FALSE	FALSE	Mandtz	19	51624958	0.1399	0.9041	TRUE	reported	1441701	0.029182	1.1e-90	35383	SIGLEC14	TRUE	reported	bGzIzT	2	FALSE
SIGLEC14.8248_222	IA	rs117702791	G	A	G	A	-0.4463	0.0174	0.01432	0.0254	FALSE	FALSE	FALSE	Mandtz	19	51279635	0.052	0.7374	TRUE	reported	1441701	0.038473	4.111e-31	35380	SIGLEC14	TRUE	reported	bGzIzT	2	TRUE
SIGLEC14.8248_222	IA	rs117890325	A	C	A	C	0.276	-0.082	0.01513	0.0129	FALSE	FALSE	FALSE	Mandtz	19	51200129	0.0756	0.2782	TRUE	reported	1441701	0.037062	9.555e-14	35375	SIGLEC14	TRUE	reported	bGzIzT	2	TRUE
SIGLEC14.8248_222	IA	rs118185380	C	G	C	G	-0.7351	0.0227	0.01712	0.0134	FALSE	TRUE	FALSE	Mandtz	19	51349636	0.0678	0.7378	TRUE	reported	1441701	0.035823	1.421e-93	35379	SIGLEC14	TRUE	reported	bGzIzT	2	TRUE
SIGLEC14.8248_222	IA	rs12461626	A	C	A	C	0.3498	-0.0043	0.39148	0.3905	FALSE	FALSE	FALSE	Mandtz	19	51651011	0.0131	0.7407	TRUE	reported	1441701	0.00927	1e-300	35381	SIGLEC14	TRUE	reported	bGzIzT	2	TRUE
SIGLEC14.8248_222	IA	rs12971438	GTCTCAAAAAAAATTTTTTTTTA	GTCTCAAAAAAAAATTTTTTTTA	T	A	-0.2097	0.0078	0.36435	0.663	TRUE	FALSE	FALSE	Mandtz	19	51728149	0.0166	0.6409	TRUE	reported	1441701	0.009502	6.132e-108	35380	SIGLEC14	TRUE	reported	bGzIzT	2	FALSE
SIGLEC14.8248_222	IA	rs142271218	T	C	T	C	0.2865	0.0748	0.02626	0.0228	FALSE	FALSE	FALSE	Mandtz	19	52114241	0.0532	0.16	TRUE	reported	1441701	0.029292	1.361e-22	35385	SIGLEC14	TRUE	reported	bGzIzT	2	TRUE
SIGLEC14.8248_222	IA	rs148797042	GTACTAAC	GTACTAAA	T	G	0.2044	-0.1157	0.02795	0.9833	TRUE	FALSE	FALSE	Mandtz	19	52137257	0.0661	0.08003	TRUE	reported	1441701	0.027728	1.686e-13	35381	SIGLEC14	TRUE	reported	bGzIzT	2	FALSE
SIGLEC14.8248_222	IA	rs16982527	G	C	G	C	-0.1269	-0.0445	0.0452	0.0233	FALSE	TRUE	FALSE	Mandtz	19	51175981	0.0633	0.4816	TRUE	reported	1441701	0.022258	1.189e-08	35375	SIGLEC14	TRUE	reported	bGzIzT	2	TRUE
SIGLEC14.8248_222	IA	rs17756907	G	A	G	A	0.1834	-0.0714	0.03351	0.0397	FALSE	FALSE	FALSE	Mandtz	19	51787806	0.0342	0.03696	TRUE	reported	1441701	0.025334	4.506e-13	35384	SIGLEC14	TRUE	reported	bGzIzT	2	TRUE
SIGLEC14.8248_222	IA	rs2218886	G	T	G	T	-0.317	-0.0122	0.71578	0.7173	FALSE	FALSE	FALSE	Mandtz	19	51674810	0.0173	0.4809	TRUE	reported	1441701	0.010008	3.624e-220	35381	SIGLEC14	TRUE	reported	bGzIzT	2	TRUE
SIGLEC14.8248_222	IA	rs558625031	A	G	A	G	0.1603	0.0826	0.02559	0.0271	FALSE	FALSE	FALSE	Mandtz	19	51355657	0.049	0.09229	TRUE	reported	1441701	0.028852	2.76e-08	35379	SIGLEC14	TRUE	reported	bGzIzT	2	TRUE
SIGLEC14.8248_222	IA	rs56411232	G	C	G	C	-0.2687	0.1128	0.02758	0.0124	FALSE	TRUE	FALSE	Mandtz	19	51197747	0.073	0.122	TRUE	reported	1441701	0.027892	5.776e-22	35375	SIGLEC14	TRUE	reported	bGzIzT	2	TRUE
SIGLEC14.8248_222	IA	rs564957276	A	C	A	C	-0.1464	0.0481	0.05165	0.0678	FALSE	FALSE	FALSE	Mandtz	19	51311827	0.0325	0.1388	TRUE	reported	1441701	0.020904	2.497e-12	35381	SIGLEC14	TRUE	reported	bGzIzT	2	TRUE
SIGLEC14.8248_222	IA	rs62116177	T	C	T	C	-0.6938	0.0395	0.0323	0.018	FALSE	FALSE	FALSE	Mandtz	19	51506162	0.0516	0.4441	TRUE	reported	1441701	0.025391	2.161e-164	35383	SIGLEC14	TRUE	reported	bGzIzT	2	TRUE
SIGLEC14.8248_222	IA	rs7251705	G	A	G	A	-0.292	0.0457	0.01705	0.0167	FALSE	FALSE	FALSE	Mandtz	19	51201503	0.0707	0.5183	TRUE	reported	1441701	0.036342	9.37e-16	35375	SIGLEC14	TRUE	reported	bGzIzT	2	TRUE
SIGLEC14.8248_222	IA	rs73557357	A	G	A	G	-0.1967	0.0138	0.02109	0.0387	FALSE	FALSE	FALSE	Mandtz	19	51502711	0.0337	0.6818	TRUE	reported	1441701	0.032209	1.015e-09	35383	SIGLEC14	TRUE	reported	bGzIzT	2	TRUE
SIGLEC14.8248_222	IA	rs76676259	C	T	C	T	-0.2965	-0.0761	0.03556	0.0085	FALSE	FALSE	FALSE	Mandtz	19	51806885	0.1086	0.4835	TRUE	reported	1441701	0.024393	5.391e-34	35385	SIGLEC14	TRUE	reported	bGzIzT	2	TRUE
SIGLEC14.8248_222	IA	rs77628420	A	G	A	G	0.2419	-0.0055	0.03862	0.0264	FALSE	FALSE	FALSE	Mandtz	19	51454049	0.0543	0.9191	TRUE	reported	1441701	0.023722	2.041e-24	35380	SIGLEC14	TRUE	reported	bGzIzT	2	TRUE
SIGLEC14.8248_222	IA	rs79500363	C	A	C	A	-0.4105	-0.0103	0.01263	0.0519	FALSE	FALSE	FALSE	Mandtz	19	51851362	0.0314	0.7441	TRUE	reported	1441701	0.04093	1.134e-23	35386	SIGLEC14	TRUE	reported	bGzIzT	2	TRUE
SIGLEC14.8248_222	SAH	rs111865145	G	A	G	A	0.2491	0.0274	0.03076	0.0278	FALSE	FALSE	FALSE	Sg0XFB	19	51416640	0.069	0.691	TRUE	reported	982264	0.026384	3.681e-21	35380	SIGLEC14	TRUE	reported	1Uk1ZT	2	TRUE
SIGLEC14.8248_222	SAH	rs112684760	TGTCTCCA	CGTCTCCA	A	G	0.5893	0.0768	0.02542	0.0219	TRUE	FALSE	FALSE	Sg0XFB	19	51624958	0.1998	0.7008	TRUE	reported	982264	0.029182	1.1e-90	35383	SIGLEC14	TRUE	reported	1Uk1ZT	2	FALSE
SIGLEC14.8248_222	SAH	rs117702791	G	A	G	A	-0.4463	0.0204	0.01432	0.0254	FALSE	FALSE	FALSE	Sg0XFB	19	51279635	0.0698	0.7703	TRUE	reported	982264	0.038473	4.111e-31	35380	SIGLEC14	TRUE	reported	1Uk1ZT	2	TRUE
SIGLEC14.8248_222	SAH	rs117890325	A	C	A	C	0.276	-0.0201	0.01513	0.0128	FALSE	FALSE	FALSE	Sg0XFB	19	51200129	0.1019	0.8439	TRUE	reported	982264	0.037062	9.555e-14	35375	SIGLEC14	TRUE	reported	1Uk1ZT	2	TRUE
SIGLEC14.8248_222	SAH	rs118185380	C	G	C	G	-0.7351	0.0217	0.01712	0.0134	FALSE	TRUE	FALSE	Sg0XFB	19	51349636	0.0913	0.8119	TRUE	reported	982264	0.035823	1.421e-93	35379	SIGLEC14	TRUE	reported	1Uk1ZT	2	TRUE
SIGLEC14.8248_222	SAH	rs12461626	A	C	A	C	0.3498	-0.0188	0.39148	0.3906	FALSE	FALSE	FALSE	Sg0XFB	19	51651011	0.0169	0.267	TRUE	reported	982264	0.00927	1e-300	35381	SIGLEC14	TRUE	reported	1Uk1ZT	2	TRUE
SIGLEC14.8248_222	SAH	rs12971438	GTCTCAAAAAAAATTTTTTTTTA	GTCTCAAAAAAAAATTTTTTTTA	T	A	-0.2097	-0.0213	0.36435	0.6634	TRUE	FALSE	FALSE	Sg0XFB	19	51728149	0.0224	0.3413	TRUE	reported	982264	0.009502	6.132e-108	35380	SIGLEC14	TRUE	reported	1Uk1ZT	2	FALSE
SIGLEC14.8248_222	SAH	rs142271218	T	C	T	C	0.2865	0.0151	0.02626	0.0228	FALSE	FALSE	FALSE	Sg0XFB	19	52114241	0.0716	0.8332	TRUE	reported	982264	0.029292	1.361e-22	35385	SIGLEC14	TRUE	reported	1Uk1ZT	2	TRUE
SIGLEC14.8248_222	SAH	rs148797042	GTACTAAC	GTACTAAA	T	G	0.2044	-0.1656	0.02795	0.9833	TRUE	FALSE	FALSE	Sg0XFB	19	52137257	0.0888	0.06212	TRUE	reported	982264	0.027728	1.686e-13	35381	SIGLEC14	TRUE	reported	1Uk1ZT	2	FALSE
SIGLEC14.8248_222	SAH	rs16982527	G	C	G	C	-0.1269	0.0201	0.0452	0.0224	FALSE	TRUE	FALSE	Sg0XFB	19	51175981	0.0859	0.8152	TRUE	reported	982264	0.022258	1.189e-08	35375	SIGLEC14	TRUE	reported	1Uk1ZT	2	TRUE
SIGLEC14.8248_222	SAH	rs17756907	G	A	G	A	0.1834	-0.0618	0.03351	0.04	FALSE	FALSE	FALSE	Sg0XFB	19	51787806	0.0438	0.1583	TRUE	reported	982264	0.025334	4.506e-13	35384	SIGLEC14	TRUE	reported	1Uk1ZT	2	TRUE
SIGLEC14.8248_222	SAH	rs2218886	G	T	G	T	-0.317	-0.0252	0.71578	0.7183	FALSE	FALSE	FALSE	Sg0XFB	19	51674810	0.0234	0.283	TRUE	reported	982264	0.010008	3.624e-220	35381	SIGLEC14	TRUE	reported	1Uk1ZT	2	TRUE
SIGLEC14.8248_222	SAH	rs558625031	A	G	A	G	0.1603	-0.0048	0.02559	0.0271	FALSE	FALSE	FALSE	Sg0XFB	19	51355657	0.0662	0.9421	TRUE	reported	982264	0.028852	2.76e-08	35379	SIGLEC14	TRUE	reported	1Uk1ZT	2	TRUE
SIGLEC14.8248_222	SAH	rs62116177	T	C	T	C	-0.6938	0.0556	0.0323	0.0182	FALSE	FALSE	FALSE	Sg0XFB	19	51506162	0.0644	0.3875	TRUE	reported	982264	0.025391	2.161e-164	35383	SIGLEC14	TRUE	reported	1Uk1ZT	2	TRUE
SIGLEC14.8248_222	SAH	rs7251705	G	A	G	A	-0.292	0.069	0.01705	0.0162	FALSE	FALSE	FALSE	Sg0XFB	19	51201503	0.0954	0.4694	TRUE	reported	982264	0.036342	9.37e-16	35375	SIGLEC14	TRUE	reported	1Uk1ZT	2	TRUE
SIGLEC14.8248_222	SAH	rs73557357	A	G	A	G	-0.1967	0.0349	0.02109	0.0384	FALSE	FALSE	FALSE	Sg0XFB	19	51502711	0.0436	0.4231	TRUE	reported	982264	0.032209	1.015e-09	35383	SIGLEC14	TRUE	reported	1Uk1ZT	2	TRUE
SIGLEC14.8248_222	SAH	rs76676259	C	T	C	T	-0.2965	-0.1879	0.03556	0.0081	FALSE	FALSE	FALSE	Sg0XFB	19	51806885	0.1469	0.2009	TRUE	reported	982264	0.024393	5.391e-34	35385	SIGLEC14	TRUE	reported	1Uk1ZT	2	TRUE
SIGLEC14.8248_222	SAH	rs77628420	A	G	A	G	0.2419	0.0246	0.03862	0.0256	FALSE	FALSE	FALSE	Sg0XFB	19	51454049	0.074	0.7398	TRUE	reported	982264	0.023722	2.041e-24	35380	SIGLEC14	TRUE	reported	1Uk1ZT	2	TRUE
SIGLEC14.8248_222	SAH	rs79500363	C	A	C	A	-0.4105	-0.0438	0.01263	0.0511	FALSE	FALSE	FALSE	Sg0XFB	19	51851362	0.0413	0.2884	TRUE	reported	982264	0.04093	1.134e-23	35386	SIGLEC14	TRUE	reported	1Uk1ZT	2	TRUE
SIGLEC5.16792_4	IA	rs11084077	A	G	A	G	-0.2696	0.0202	0.06754	0.0675	FALSE	FALSE	FALSE	bCuqtD	19	51392955	0.0264	0.4443	TRUE	reported	1441701	0.01875	7.023e-47	35378	SIGLEC5	TRUE	reported	BxQhuI	2	TRUE
SIGLEC5.16792_4	IA	rs117020806	C	T	C	T	0.3686	0.0331	0.02391	0.0111	FALSE	FALSE	FALSE	bCuqtD	19	52121780	0.0755	0.6611	TRUE	reported	1441701	0.030835	6.187e-33	35385	SIGLEC5	TRUE	reported	BxQhuI	2	TRUE
SIGLEC5.16792_4	IA	rs137887476	T	G	T	G	0.2321	0.0295	0.01743	0.0268	FALSE	FALSE	FALSE	bCuqtD	19	52104345	0.0488	0.5452	TRUE	reported	1441701	0.035781	8.772e-11	35386	SIGLEC5	TRUE	reported	BxQhuI	2	TRUE
SIGLEC5.16792_4	IA	rs146205373	AAT	A	AAT	A	-0.1205	0.0151	0.30364	0.3667	FALSE	FALSE	FALSE	bCuqtD	19	51620058	0.0177	0.3945	TRUE	reported	1441701	0.010166	2.066e-32	35381	SIGLEC5	TRUE	reported	BxQhuI	2	TRUE
SIGLEC5.16792_4	IA	rs34764077	C	G	C	G	0.4069	-0.0152	0.23865	0.1791	FALSE	TRUE	FALSE	bCuqtD	19	51705239	0.0202	0.451	TRUE	reported	1441701	0.01078	1e-300	35380	SIGLEC5	TRUE	reported	BxQhuI	2	TRUE
SIGLEC5.16792_4	IA	rs4802813	T	C	T	C	0.3072	0.0206	0.44446	0.3598	FALSE	FALSE	FALSE	bCuqtD	19	51579375	0.0136	0.1318	TRUE	reported	1441701	0.009338	2.257e-237	35384	SIGLEC5	TRUE	reported	BxQhuI	2	TRUE
SIGLEC5.16792_4	IA	rs56411232	G	C	G	C	-0.2818	0.1128	0.02758	0.0124	FALSE	TRUE	FALSE	bCuqtD	19	51197747	0.073	0.122	TRUE	reported	1441701	0.028376	3.055e-23	35375	SIGLEC5	TRUE	reported	BxQhuI	2	TRUE
SIGLEC5.16792_4	IA	rs76521312	A	C	A	C	-0.2019	0.1287	0.02112	0.0086	FALSE	FALSE	FALSE	bCuqtD	19	51792986	0.0851	0.1306	TRUE	reported	1441701	0.032098	3.171e-10	35384	SIGLEC5	TRUE	reported	BxQhuI	2	TRUE
SIGLEC5.16792_4	IA	rs76676259	C	T	C	T	-0.375	-0.0761	0.03556	0.0085	FALSE	FALSE	FALSE	bCuqtD	19	51806885	0.1086	0.4835	TRUE	reported	1441701	0.02478	9.798e-52	35385	SIGLEC5	TRUE	reported	BxQhuI	2	TRUE
SIGLEC5.16792_4	IA	rs79500363	C	A	C	A	-0.4897	-0.0103	0.01263	0.0519	FALSE	FALSE	FALSE	bCuqtD	19	51851362	0.0314	0.7441	TRUE	reported	1441701	0.041611	5.669e-32	35386	SIGLEC5	TRUE	reported	BxQhuI	2	TRUE
SIGLEC5.16792_4	SAH	rs11084077	A	G	A	G	-0.2696	0.0536	0.06754	0.0678	FALSE	FALSE	FALSE	uRvz6Y	19	51392955	0.0337	0.1118	TRUE	reported	982264	0.01875	7.023e-47	35378	SIGLEC5	TRUE	reported	vIgyXs	2	TRUE
SIGLEC5.16792_4	SAH	rs117020806	C	T	C	T	0.3686	0.114	0.02391	0.0111	FALSE	FALSE	FALSE	uRvz6Y	19	52121780	0.1025	0.2664	TRUE	reported	982264	0.030835	6.187e-33	35385	SIGLEC5	TRUE	reported	vIgyXs	2	TRUE
SIGLEC5.16792_4	SAH	rs137887476	T	G	T	G	0.2321	0.0699	0.01743	0.0269	FALSE	FALSE	FALSE	uRvz6Y	19	52104345	0.0654	0.285	TRUE	reported	982264	0.035781	8.772e-11	35386	SIGLEC5	TRUE	reported	vIgyXs	2	TRUE
SIGLEC5.16792_4	SAH	rs146205373	AAT	A	AAT	A	-0.1205	0.0008	0.30364	0.3667	FALSE	FALSE	FALSE	uRvz6Y	19	51620058	0.0236	0.9732	TRUE	reported	982264	0.010166	2.066e-32	35381	SIGLEC5	TRUE	reported	vIgyXs	2	TRUE
SIGLEC5.16792_4	SAH	rs34764077	C	G	C	G	0.4069	0.0117	0.23865	0.1787	FALSE	TRUE	FALSE	uRvz6Y	19	51705239	0.0273	0.6674	TRUE	reported	982264	0.01078	1e-300	35380	SIGLEC5	TRUE	reported	vIgyXs	2	TRUE
SIGLEC5.16792_4	SAH	rs4802813	T	C	T	C	0.3072	0.0072	0.44446	0.3621	FALSE	FALSE	FALSE	uRvz6Y	19	51579375	0.0176	0.6833	TRUE	reported	982264	0.009338	2.257e-237	35384	SIGLEC5	TRUE	reported	vIgyXs	2	TRUE
SIGLEC5.16792_4	SAH	rs76521312	A	C	A	C	-0.2019	0.2297	0.02112	0.0086	FALSE	FALSE	FALSE	uRvz6Y	19	51792986	0.1161	0.04784	TRUE	reported	982264	0.032098	3.171e-10	35384	SIGLEC5	TRUE	reported	vIgyXs	2	TRUE
SIGLEC5.16792_4	SAH	rs76676259	C	T	C	T	-0.375	-0.1879	0.03556	0.0081	FALSE	FALSE	FALSE	uRvz6Y	19	51806885	0.1469	0.2009	TRUE	reported	982264	0.02478	9.798e-52	35385	SIGLEC5	TRUE	reported	vIgyXs	2	TRUE
SIGLEC5.16792_4	SAH	rs79500363	C	A	C	A	-0.4897	-0.0438	0.01263	0.0511	FALSE	FALSE	FALSE	uRvz6Y	19	51851362	0.0413	0.2884	TRUE	reported	982264	0.041611	5.669e-32	35386	SIGLEC5	TRUE	reported	vIgyXs	2	TRUE
SIGLEC5.9275_2	IA	rs11394995	AAAAAAAAAAAA	AAAAAAAAAA	C	CTT	-0.8116	-0.0068	0.05476	0.9315	TRUE	FALSE	FALSE	120QeH	19	51568556	0.0338	0.8402	TRUE	reported	1441701	0.0218962	1e-300	35384	SIGLEC5	TRUE	reported	PxUWlN	2	FALSE
SIGLEC5.9275_2	IA	rs117890325	A	C	A	C	0.2582	-0.082	0.01513	0.0129	FALSE	FALSE	FALSE	120QeH	19	51200129	0.0756	0.2782	TRUE	reported	1441701	0.036908	2.639e-12	35375	SIGLEC5	TRUE	reported	PxUWlN	2	TRUE
SIGLEC5.9275_2	IA	rs12609730	T	C	T	C	0.2692	0.0299	0.15622	0.1667	FALSE	FALSE	FALSE	120QeH	19	51804723	0.0209	0.1529	TRUE	reported	1441701	0.012574	1.082e-101	35385	SIGLEC5	TRUE	reported	PxUWlN	2	TRUE
SIGLEC5.9275_2	IA	rs145323276	C	T	C	T	-0.1331	0.0138	0.086	0.0535	FALSE	FALSE	FALSE	120QeH	19	51246788	0.0292	0.6368	TRUE	reported	1441701	0.016304	3.249e-16	35377	SIGLEC5	TRUE	reported	PxUWlN	2	TRUE
SIGLEC5.9275_2	IA	rs55712999	G	C	G	C	-0.2973	-0.0123	0.39353	0.3777	FALSE	TRUE	FALSE	120QeH	19	51599350	0.016	0.4412	TRUE	reported	1441701	0.009284	5.163e-225	35382	SIGLEC5	TRUE	reported	PxUWlN	2	TRUE
SIGLEC5.9275_2	IA	rs56411232	G	C	G	C	-0.2776	0.1128	0.02758	0.0124	FALSE	TRUE	FALSE	120QeH	19	51197747	0.073	0.122	TRUE	reported	1441701	0.027774	1.602e-23	35375	SIGLEC5	TRUE	reported	PxUWlN	2	TRUE
SIGLEC5.9275_2	IA	rs567355217	ACCCCCCCCC	ACCCCCCCC	T	TG	0.3199	0.0315	0.48999	0.3025	TRUE	FALSE	FALSE	120QeH	19	51661040	0.0411	0.4439	TRUE	reported	1441701	0.009505	2.541e-248	35376	SIGLEC5	TRUE	reported	PxUWlN	2	FALSE
SIGLEC5.9275_2	IA	rs7258020	T	C	T	C	0.1236	-0.0016	0.38742	0.4878	FALSE	FALSE	FALSE	120QeH	19	51376905	0.0157	0.9172	TRUE	reported	1441701	0.009348	6.576e-40	35376	SIGLEC5	TRUE	reported	PxUWlN	2	TRUE
SIGLEC5.9275_2	IA	rs73054902	T	C	T	C	-0.2263	0.0345	0.15185	0.1161	FALSE	FALSE	FALSE	120QeH	19	51712617	0.0251	0.1695	TRUE	reported	1441701	0.012719	8.151e-71	35377	SIGLEC5	TRUE	reported	PxUWlN	2	TRUE
SIGLEC5.9275_2	SAH	rs11394995	AAAAAAAAAAAA	AAAAAAAAAA	C	CTT	-0.8116	-0.0483	0.05476	0.9315	TRUE	FALSE	FALSE	Z75DRf	19	51568556	0.0451	0.2846	TRUE	reported	982264	0.0218962	1e-300	35384	SIGLEC5	TRUE	reported	QkASgs	2	FALSE
SIGLEC5.9275_2	SAH	rs117890325	A	C	A	C	0.2582	-0.0201	0.01513	0.0128	FALSE	FALSE	FALSE	Z75DRf	19	51200129	0.1019	0.8439	TRUE	reported	982264	0.036908	2.639e-12	35375	SIGLEC5	TRUE	reported	QkASgs	2	TRUE
SIGLEC5.9275_2	SAH	rs12609730	T	C	T	C	0.2692	0.0107	0.15622	0.1669	FALSE	FALSE	FALSE	Z75DRf	19	51804723	0.0282	0.7044	TRUE	reported	982264	0.012574	1.082e-101	35385	SIGLEC5	TRUE	reported	QkASgs	2	TRUE
SIGLEC5.9275_2	SAH	rs145323276	C	T	C	T	-0.1331	0.0548	0.086	0.0539	FALSE	FALSE	FALSE	Z75DRf	19	51246788	0.0375	0.1438	TRUE	reported	982264	0.016304	3.249e-16	35377	SIGLEC5	TRUE	reported	QkASgs	2	TRUE
SIGLEC5.9275_2	SAH	rs55712999	G	C	G	C	-0.2973	0.0095	0.39353	0.3785	FALSE	TRUE	FALSE	Z75DRf	19	51599350	0.0216	0.6612	TRUE	reported	982264	0.009284	5.163e-225	35382	SIGLEC5	TRUE	reported	QkASgs	2	TRUE
SIGLEC5.9275_2	SAH	rs567355217	ACCCCCCCCC	ACCCCCCCC	T	TG	0.3199	0.0421	0.48999	0.3025	TRUE	FALSE	FALSE	Z75DRf	19	51661040	0.0586	0.4727	TRUE	reported	982264	0.009505	2.541e-248	35376	SIGLEC5	TRUE	reported	QkASgs	2	FALSE
SIGLEC5.9275_2	SAH	rs7258020	T	C	T	C	0.1236	0.0262	0.38742	0.49	FALSE	FALSE	FALSE	Z75DRf	19	51376905	0.0212	0.2163	TRUE	reported	982264	0.009348	6.576e-40	35376	SIGLEC5	TRUE	reported	QkASgs	2	TRUE
SIGLEC5.9275_2	SAH	rs73054902	T	C	T	C	-0.2263	0.0017	0.15185	0.1154	FALSE	FALSE	FALSE	Z75DRf	19	51712617	0.0338	0.9591	TRUE	reported	982264	0.012719	8.151e-71	35377	SIGLEC5	TRUE	reported	QkASgs	2	TRUE
SIGLEC6.2741_22	IA	rs117702791	G	A	G	A	0.2334	0.0174	0.01432	0.0254	FALSE	FALSE	FALSE	Umg7HW	19	51279635	0.052	0.7374	TRUE	reported	1441701	0.035372	4.153e-11	35380	SIGLEC6	TRUE	reported	NRwtQd	2	TRUE
SIGLEC6.2741_22	IA	rs117887038	A	G	A	G	0.1754	-0.0749	0.03011	0.0117	FALSE	FALSE	FALSE	Umg7HW	19	51318008	0.0776	0.3347	TRUE	reported	1441701	0.024509	8.268e-13	35381	SIGLEC6	TRUE	reported	NRwtQd	2	TRUE
SIGLEC6.2741_22	IA	rs143774589	G	C	G	C	0.2746	-0.0367	0.02112	0.027	FALSE	TRUE	FALSE	Umg7HW	19	51091694	0.0492	0.4563	TRUE	reported	1441701	0.030848	5.498e-19	35374	SIGLEC6	TRUE	reported	NRwtQd	2	TRUE
SIGLEC6.2741_22	IA	rs144534585	T	C	T	C	0.4146	-0.0532	0.02103	0.014	FALSE	FALSE	FALSE	Umg7HW	19	51376036	0.0672	0.4283	TRUE	reported	1441701	0.028095	2.762e-49	35376	SIGLEC6	TRUE	reported	NRwtQd	2	TRUE
SIGLEC6.2741_22	IA	rs1710379	TTCCTGGCCCC	TTCCTGGCCCT	A	G	0.0789	-0.0338	0.29583	0.0934	TRUE	FALSE	FALSE	Umg7HW	19	51136427	0.0269	0.2097	TRUE	reported	1441701	0.009517	1.125e-16	35369	SIGLEC6	TRUE	reported	NRwtQd	2	FALSE
SIGLEC6.2741_22	IA	rs17716134	T	C	T	C	-0.1641	0.0387	0.05411	0.0101	FALSE	FALSE	FALSE	Umg7HW	19	51281892	0.0807	0.6315	TRUE	reported	1441701	0.018709	1.767e-18	35380	SIGLEC6	TRUE	reported	NRwtQd	2	TRUE
SIGLEC6.2741_22	IA	rs17756907	G	A	G	A	-0.2156	-0.0714	0.03351	0.0397	FALSE	FALSE	FALSE	Umg7HW	19	51787806	0.0342	0.03696	TRUE	reported	1441701	0.023235	1.71e-20	35384	SIGLEC6	TRUE	reported	NRwtQd	2	TRUE
SIGLEC6.2741_22	IA	rs189720069	A	G	A	G	0.2534	-0.0435	0.01173	0.0095	FALSE	FALSE	FALSE	Umg7HW	19	51825837	0.0688	0.5271	TRUE	reported	1441701	0.038981	7.998e-11	35386	SIGLEC6	TRUE	reported	NRwtQd	2	TRUE
SIGLEC6.2741_22	IA	rs2034889	G	A	G	A	0.3863	0.0152	0.1512	0.1781	FALSE	FALSE	FALSE	Umg7HW	19	51497740	0.0164	0.355	TRUE	reported	1441701	0.011577	3.933e-244	35383	SIGLEC6	TRUE	reported	NRwtQd	2	TRUE
SIGLEC6.2741_22	IA	rs3810102	T	C	T	C	-0.1784	0.0109	0.02087	0.0568	FALSE	FALSE	FALSE	Umg7HW	19	51417596	0.0352	0.7563	TRUE	reported	1441701	0.029984	2.685e-09	35380	SIGLEC6	TRUE	reported	NRwtQd	2	TRUE
SIGLEC6.2741_22	IA	rs3810113	G	A	G	A	-0.3903	0.0112	0.82979	0.7898	FALSE	FALSE	FALSE	Umg7HW	19	51502817	0.0166	0.5022	TRUE	reported	1441701	0.011099	6.788e-271	35383	SIGLEC6	TRUE	reported	NRwtQd	2	TRUE
SIGLEC6.2741_22	IA	rs45441795	G	C	G	C	0.4186	-0.1067	0.02704	0.0061	FALSE	TRUE	FALSE	Umg7HW	19	52015809	0.1623	0.5108	TRUE	reported	1441701	0.025348	2.893e-61	35388	SIGLEC6	TRUE	reported	NRwtQd	2	TRUE
SIGLEC6.2741_22	IA	rs4801895	T	C	T	C	0.1371	0.025	0.03662	0.0207	FALSE	FALSE	FALSE	Umg7HW	19	51789095	0.047	0.5945	TRUE	reported	1441701	0.022438	9.948e-10	35384	SIGLEC6	TRUE	reported	NRwtQd	2	TRUE
SIGLEC6.2741_22	IA	rs56411232	G	C	G	C	0.3686	0.1128	0.02758	0.0124	FALSE	TRUE	FALSE	Umg7HW	19	51197747	0.073	0.122	TRUE	reported	1441701	0.025558	3.743e-47	35375	SIGLEC6	TRUE	reported	NRwtQd	2	TRUE
SIGLEC6.2741_22	IA	rs61683178	A	G	A	G	-0.0997	-0.0023	0.12841	0.1337	FALSE	FALSE	FALSE	Umg7HW	19	51712721	0.0231	0.922	TRUE	reported	1441701	0.012597	2.485e-15	35378	SIGLEC6	TRUE	reported	NRwtQd	2	TRUE
SIGLEC6.2741_22	IA	rs62115998	C	G	C	G	-0.1901	0.0374	0.01958	0.0141	FALSE	TRUE	FALSE	Umg7HW	19	51258337	0.0709	0.5981	TRUE	reported	1441701	0.030281	3.431e-10	35379	SIGLEC6	TRUE	reported	NRwtQd	2	TRUE
SIGLEC6.2741_22	IA	rs73056850	T	C	T	C	0.3248	-0.0014	0.02493	0.0186	FALSE	FALSE	FALSE	Umg7HW	19	51727315	0.0573	0.9807	TRUE	reported	1441701	0.026124	1.733e-35	35381	SIGLEC6	TRUE	reported	NRwtQd	2	TRUE
SIGLEC6.2741_22	IA	rs73067324	A	G	A	G	0.4902	0.0262	0.11402	0.1287	FALSE	FALSE	FALSE	Umg7HW	19	51542591	0.0191	0.1694	TRUE	reported	1441701	0.013071	1e-300	35385	SIGLEC6	TRUE	reported	NRwtQd	2	TRUE
SIGLEC6.2741_22	IA	rs751257759	TGGTTTGGTTTGGTTTGGTTTGGTTTGGTTTGGTTTGGTTTG	TGGTTTGGTTTGGTTTGGTTTGGTTTGGTTTG	A	AAAACCAAACC	-0.1765	0.1289	0.03701	0.9811	TRUE	FALSE	FALSE	Umg7HW	19	51283651	0.0647	0.04623	TRUE	reported	1441701	0.021915	8.029e-16	35375	SIGLEC6	TRUE	reported	NRwtQd	2	FALSE
SIGLEC6.2741_22	SAH	rs117702791	G	A	G	A	0.2334	0.0204	0.01432	0.0254	FALSE	FALSE	FALSE	CWuTVO	19	51279635	0.0698	0.7703	TRUE	reported	982264	0.035372	4.153e-11	35380	SIGLEC6	TRUE	reported	qO3AAZ	2	TRUE
SIGLEC6.2741_22	SAH	rs117887038	A	G	A	G	0.1754	-0.2253	0.03011	0.0106	FALSE	FALSE	FALSE	CWuTVO	19	51318008	0.1113	0.04288	TRUE	reported	982264	0.024509	8.268e-13	35381	SIGLEC6	TRUE	reported	qO3AAZ	2	TRUE
SIGLEC6.2741_22	SAH	rs143774589	G	C	G	C	0.2746	-0.0192	0.02112	0.0269	FALSE	TRUE	FALSE	CWuTVO	19	51091694	0.0665	0.773	TRUE	reported	982264	0.030848	5.498e-19	35374	SIGLEC6	TRUE	reported	qO3AAZ	2	TRUE
SIGLEC6.2741_22	SAH	rs144534585	T	C	T	C	0.4146	0.0109	0.02103	0.014	FALSE	FALSE	FALSE	CWuTVO	19	51376036	0.0909	0.9047	TRUE	reported	982264	0.028095	2.762e-49	35376	SIGLEC6	TRUE	reported	qO3AAZ	2	TRUE
SIGLEC6.2741_22	SAH	rs1710379	TTCCTGGCCCC	TTCCTGGCCCT	A	G	0.0789	-0.0448	0.29583	0.0939	TRUE	FALSE	FALSE	CWuTVO	19	51136427	0.0361	0.2149	TRUE	reported	982264	0.009517	1.125e-16	35369	SIGLEC6	TRUE	reported	qO3AAZ	2	FALSE
SIGLEC6.2741_22	SAH	rs17716134	T	C	T	C	-0.1641	0.0449	0.05411	0.0101	FALSE	FALSE	FALSE	CWuTVO	19	51281892	0.1091	0.6805	TRUE	reported	982264	0.018709	1.767e-18	35380	SIGLEC6	TRUE	reported	qO3AAZ	2	TRUE
SIGLEC6.2741_22	SAH	rs17756907	G	A	G	A	-0.2156	-0.0618	0.03351	0.04	FALSE	FALSE	FALSE	CWuTVO	19	51787806	0.0438	0.1583	TRUE	reported	982264	0.023235	1.71e-20	35384	SIGLEC6	TRUE	reported	qO3AAZ	2	TRUE
SIGLEC6.2741_22	SAH	rs189720069	A	G	A	G	0.2534	-0.1152	0.01173	0.0095	FALSE	FALSE	FALSE	CWuTVO	19	51825837	0.0887	0.194	TRUE	reported	982264	0.038981	7.998e-11	35386	SIGLEC6	TRUE	reported	qO3AAZ	2	TRUE
SIGLEC6.2741_22	SAH	rs2034889	G	A	G	A	0.3863	0.0012	0.1512	0.1773	FALSE	FALSE	FALSE	CWuTVO	19	51497740	0.0208	0.9557	TRUE	reported	982264	0.011577	3.933e-244	35383	SIGLEC6	TRUE	reported	qO3AAZ	2	TRUE
SIGLEC6.2741_22	SAH	rs3810102	T	C	T	C	-0.1784	-0.001	0.02087	0.0571	FALSE	FALSE	FALSE	CWuTVO	19	51417596	0.0472	0.9835	TRUE	reported	982264	0.029984	2.685e-09	35380	SIGLEC6	TRUE	reported	qO3AAZ	2	TRUE
SIGLEC6.2741_22	SAH	rs3810113	G	A	G	A	-0.3903	-0.0025	0.82979	0.7852	FALSE	FALSE	FALSE	CWuTVO	19	51502817	0.0215	0.9063	TRUE	reported	982264	0.011099	6.788e-271	35383	SIGLEC6	TRUE	reported	qO3AAZ	2	TRUE
SIGLEC6.2741_22	SAH	rs45441795	G	C	G	C	0.4186	-0.0624	0.02704	0.0058	FALSE	TRUE	FALSE	CWuTVO	19	52015809	0.2234	0.7801	TRUE	reported	982264	0.025348	2.893e-61	35388	SIGLEC6	TRUE	reported	qO3AAZ	2	TRUE
SIGLEC6.2741_22	SAH	rs4801895	T	C	T	C	0.1371	0.0636	0.03662	0.021	FALSE	FALSE	FALSE	CWuTVO	19	51789095	0.0597	0.2866	TRUE	reported	982264	0.022438	9.948e-10	35384	SIGLEC6	TRUE	reported	qO3AAZ	2	TRUE
SIGLEC6.2741_22	SAH	rs62115998	C	G	C	G	-0.1901	0.1104	0.01958	0.014	FALSE	TRUE	FALSE	CWuTVO	19	51258337	0.0953	0.247	TRUE	reported	982264	0.030281	3.431e-10	35379	SIGLEC6	TRUE	reported	qO3AAZ	2	TRUE
SIGLEC6.2741_22	SAH	rs73056850	T	C	T	C	0.3248	-0.1066	0.02493	0.0185	FALSE	FALSE	FALSE	CWuTVO	19	51727315	0.0774	0.1685	TRUE	reported	982264	0.026124	1.733e-35	35381	SIGLEC6	TRUE	reported	qO3AAZ	2	TRUE
SIGLEC6.2741_22	SAH	rs73067324	A	G	A	G	0.4902	0.0414	0.11402	0.1274	FALSE	FALSE	FALSE	CWuTVO	19	51542591	0.0247	0.09336	TRUE	reported	982264	0.013071	1e-300	35385	SIGLEC6	TRUE	reported	qO3AAZ	2	TRUE
SIGLEC6.2741_22	SAH	rs751257759	TGGTTTGGTTTGGTTTGGTTTGGTTTGGTTTGGTTTGGTTTG	TGGTTTGGTTTGGTTTGGTTTGGTTTGGTTTG	A	AAAACCAAACC	-0.1765	0.1784	0.03701	0.9811	TRUE	FALSE	FALSE	CWuTVO	19	51283651	0.0859	0.03779	TRUE	reported	982264	0.021915	8.029e-16	35375	SIGLEC6	TRUE	reported	qO3AAZ	2	FALSE
SIGLEC7.2742_68	IA	rs117181137	C	A	C	A	-0.1915	-0.0118	0.02481	0.0167	FALSE	FALSE	FALSE	GXoOUd	19	51160881	0.0735	0.8723	TRUE	reported	1441701	0.027956	7.384e-12	35374	SIGLEC7	TRUE	reported	2m76N6	2	TRUE
SIGLEC7.2742_68	IA	rs140185670	C	G	C	G	-0.5453	-0.0424	0.08558	0.0654	FALSE	TRUE	FALSE	GXoOUd	19	51142883	0.0329	0.1978	TRUE	reported	1441701	0.015097	1.085e-285	35372	SIGLEC7	TRUE	reported	2m76N6	2	TRUE
SIGLEC7.2742_68	IA	rs149876853	C	T	C	T	0.1676	0.0026	0.02255	0.0103	FALSE	FALSE	FALSE	GXoOUd	19	51181107	0.1029	0.98	TRUE	reported	1441701	0.029343	1.118e-08	35375	SIGLEC7	TRUE	reported	2m76N6	2	TRUE
SIGLEC7.2742_68	IA	rs1827321	G	A	G	A	-0.1427	-0.0075	0.54637	0.6072	FALSE	FALSE	FALSE	GXoOUd	19	51122452	0.0161	0.6391	TRUE	reported	1441701	0.00864	2.806e-61	35371	SIGLEC7	TRUE	reported	2m76N6	2	TRUE
SIGLEC7.2742_68	IA	rs2736436	C	G	C	G	0.0748	0.0224	0.31366	0.4325	FALSE	TRUE	TRUE	GXoOUd	19	51055857	0.0157	0.1557	TRUE	reported	1441701	0.009342	1.178e-15	35376	SIGLEC7	TRUE	reported	2m76N6	2	FALSE
SIGLEC7.2742_68	IA	rs3810102	T	C	T	C	0.1707	0.0109	0.02087	0.0568	FALSE	FALSE	FALSE	GXoOUd	19	51417596	0.0352	0.7563	TRUE	reported	1441701	0.030599	2.424e-08	35380	SIGLEC7	TRUE	reported	2m76N6	2	TRUE
SIGLEC7.2742_68	IA	rs751257759	TGGTTTGGTTTGGTTTGGTTTGGTTTGGTTTGGTTTGGTTTG	TGGTTTGGTTTGGTTTGGTTTGGTTTGGTTTG	A	AAAACCAAACC	-0.2471	0.1289	0.03701	0.9811	TRUE	FALSE	FALSE	GXoOUd	19	51283651	0.0647	0.04623	TRUE	reported	1441701	0.022341	1.95e-28	35375	SIGLEC7	TRUE	reported	2m76N6	2	FALSE
SIGLEC7.2742_68	IA	rs76501855	G	T	G	T	-0.2583	-0.0765	0.01256	0.0067	FALSE	FALSE	FALSE	GXoOUd	19	51549005	0.1221	0.5308	TRUE	reported	1441701	0.038872	3.035e-11	35384	SIGLEC7	TRUE	reported	2m76N6	2	TRUE
SIGLEC7.2742_68	SAH	rs117181137	C	A	C	A	-0.1915	0.1102	0.02481	0.0161	FALSE	FALSE	FALSE	OjbJBt	19	51160881	0.0994	0.2673	TRUE	reported	982264	0.027956	7.384e-12	35374	SIGLEC7	TRUE	reported	w2gLoH	2	TRUE
SIGLEC7.2742_68	SAH	rs140185670	C	G	C	G	-0.5453	-0.0301	0.08558	0.0655	FALSE	TRUE	FALSE	OjbJBt	19	51142883	0.0442	0.4951	TRUE	reported	982264	0.015097	1.085e-285	35372	SIGLEC7	TRUE	reported	w2gLoH	2	TRUE
SIGLEC7.2742_68	SAH	rs149876853	C	T	C	T	0.1676	-0.281	0.02255	0.0097	FALSE	FALSE	FALSE	OjbJBt	19	51181107	0.1421	0.04806	TRUE	reported	982264	0.029343	1.118e-08	35375	SIGLEC7	TRUE	reported	w2gLoH	2	TRUE
SIGLEC7.2742_68	SAH	rs1827321	G	A	G	A	-0.1427	-0.0053	0.54637	0.6084	FALSE	FALSE	FALSE	OjbJBt	19	51122452	0.0217	0.8058	TRUE	reported	982264	0.00864	2.806e-61	35371	SIGLEC7	TRUE	reported	w2gLoH	2	TRUE
SIGLEC7.2742_68	SAH	rs2736436	C	G	C	G	0.0748	0.0257	0.31366	0.4346	FALSE	TRUE	TRUE	OjbJBt	19	51055857	0.0212	0.2255	TRUE	reported	982264	0.009342	1.178e-15	35376	SIGLEC7	TRUE	reported	w2gLoH	2	FALSE
SIGLEC7.2742_68	SAH	rs3810102	T	C	T	C	0.1707	-0.001	0.02087	0.0571	FALSE	FALSE	FALSE	OjbJBt	19	51417596	0.0472	0.9835	TRUE	reported	982264	0.030599	2.424e-08	35380	SIGLEC7	TRUE	reported	w2gLoH	2	TRUE
SIGLEC7.2742_68	SAH	rs751257759	TGGTTTGGTTTGGTTTGGTTTGGTTTGGTTTGGTTTGGTTTG	TGGTTTGGTTTGGTTTGGTTTGGTTTGGTTTG	A	AAAACCAAACC	-0.2471	0.1784	0.03701	0.9811	TRUE	FALSE	FALSE	OjbJBt	19	51283651	0.0859	0.03779	TRUE	reported	982264	0.022341	1.95e-28	35375	SIGLEC7	TRUE	reported	w2gLoH	2	FALSE
SIGLEC7.2742_68	SAH	rs76501855	G	T	G	T	-0.2583	-0.0388	0.01256	0.0064	FALSE	FALSE	FALSE	OjbJBt	19	51549005	0.1672	0.8165	TRUE	reported	982264	0.038872	3.035e-11	35384	SIGLEC7	TRUE	reported	w2gLoH	2	TRUE
SIGLEC9.3007_7	IA	rs112272141	T	C	T	C	0.2204	-0.001	0.02103	0.0128	FALSE	FALSE	FALSE	dWNk78	19	51407752	0.1008	0.9922	TRUE	reported	1441701	0.039593	2.597e-08	35378	SIGLEC9	TRUE	reported	6ONrg2	2	TRUE
SIGLEC9.3007_7	IA	rs113411910	A	C	A	C	0.19	0.0844	0.10044	0.0714	FALSE	FALSE	FALSE	dWNk78	19	51004688	0.0814	0.3	TRUE	reported	1441701	0.018782	4.683e-24	35369	SIGLEC9	TRUE	reported	6ONrg2	2	TRUE
SIGLEC9.3007_7	IA	rs113502537	A	G	A	G	-0.3483	-0.0334	0.02047	0.0177	FALSE	FALSE	FALSE	dWNk78	19	50693312	0.1634	0.8379	TRUE	reported	1441701	0.040087	3.671e-18	35368	SIGLEC9	TRUE	reported	6ONrg2	2	TRUE
SIGLEC9.3007_7	IA	rs118001464	A	G	A	G	0.1547	-0.0244	0.0424	0.0338	FALSE	FALSE	FALSE	dWNk78	19	50681551	0.0456	0.5927	TRUE	reported	1441701	0.027689	2.31e-08	35369	SIGLEC9	TRUE	reported	6ONrg2	2	TRUE
SIGLEC9.3007_7	IA	rs12609464	A	T	A	T	0.1505	-0.0179	0.63767	0.6633	FALSE	TRUE	FALSE	dWNk78	19	51363787	0.0165	0.2761	TRUE	reported	1441701	0.011704	7.69e-38	35377	SIGLEC9	TRUE	reported	6ONrg2	2	TRUE
SIGLEC9.3007_7	IA	rs12981381	T	G	T	G	0.1775	0.0238	0.29843	0.2287	FALSE	FALSE	FALSE	dWNk78	19	51326294	0.0185	0.1969	TRUE	reported	1441701	0.012254	1.501e-47	35379	SIGLEC9	TRUE	reported	6ONrg2	2	TRUE
SIGLEC9.3007_7	IA	rs146864876	G	A	G	A	0.1896	0.1047	0.02966	0.0113	FALSE	FALSE	FALSE	dWNk78	19	51599174	0.0892	0.2406	TRUE	reported	1441701	0.032554	5.741e-09	35383	SIGLEC9	TRUE	reported	6ONrg2	2	TRUE
SIGLEC9.3007_7	IA	rs2072689	T	C	T	C	-0.3358	-0.0057	0.44725	0.4948	FALSE	FALSE	FALSE	dWNk78	19	51082358	0.0157	0.7146	TRUE	reported	1441701	0.0111	4.94e-201	35372	SIGLEC9	TRUE	reported	6ONrg2	2	TRUE
SIGLEC9.3007_7	IA	rs2569432	A	G	A	G	-0.5189	0.0068	0.19855	0.1694	FALSE	FALSE	FALSE	dWNk78	19	51107816	0.017	0.6899	TRUE	reported	1441701	0.013751	1e-300	35373	SIGLEC9	TRUE	reported	6ONrg2	2	TRUE
SIGLEC9.3007_7	IA	rs2739451	C	T	C	T	0.1095	-0.0052	0.41301	0.409	FALSE	FALSE	FALSE	dWNk78	19	50854015	0.0159	0.7422	TRUE	reported	1441701	0.011435	1.007e-21	35369	SIGLEC9	TRUE	reported	6ONrg2	2	TRUE
SIGLEC9.3007_7	IA	rs573592685	G	C	G	C	0.4722	0.0179	0.028	0.0127	FALSE	TRUE	FALSE	dWNk78	19	51019790	0.0728	0.8056	TRUE	reported	1441701	0.034002	7.545e-44	35369	SIGLEC9	TRUE	reported	6ONrg2	2	TRUE
SIGLEC9.3007_7	IA	rs62116166	A	G	A	G	-0.2062	-0.0405	0.06094	0.0453	FALSE	FALSE	FALSE	dWNk78	19	51491450	0.0398	0.3092	TRUE	reported	1441701	0.023597	2.363e-18	35382	SIGLEC9	TRUE	reported	6ONrg2	2	TRUE
SIGLEC9.3007_7	IA	rs71358807	C	G	C	G	0.1142	-0.0235	0.08689	0.0369	FALSE	TRUE	FALSE	dWNk78	19	51058076	0.0452	0.6026	TRUE	reported	1441701	0.019844	8.667e-09	35376	SIGLEC9	TRUE	reported	6ONrg2	2	TRUE
SIGLEC9.3007_7	IA	rs73046526	G	A	G	A	0.2087	0.0858	0.08837	0.0684	FALSE	FALSE	FALSE	dWNk78	19	50761079	0.0313	0.006197	TRUE	reported	1441701	0.01984	7.053e-26	35363	SIGLEC9	TRUE	reported	6ONrg2	2	TRUE
SIGLEC9.3007_7	IA	rs73049688	G	A	G	A	0.2332	0.0138	0.0658	0.0812	FALSE	FALSE	FALSE	dWNk78	19	51482084	0.029	0.6349	TRUE	reported	1441701	0.022665	7.901e-25	35382	SIGLEC9	TRUE	reported	6ONrg2	2	TRUE
SIGLEC9.3007_7	IA	rs75111430	A	C	A	C	-0.343	-0.0041	0.01721	0.0136	FALSE	FALSE	FALSE	dWNk78	19	50923015	0.1341	0.9754	TRUE	reported	1441701	0.04311	1.771e-15	35370	SIGLEC9	TRUE	reported	6ONrg2	2	TRUE
SIGLEC9.3007_7	IA	rs79983820	A	G	A	G	-0.3343	-0.0484	0.0158	0.0073	FALSE	FALSE	FALSE	dWNk78	19	51447012	0.1221	0.6919	TRUE	reported	1441701	0.04455	6.192e-14	35381	SIGLEC9	TRUE	reported	6ONrg2	2	TRUE
SIGLEC9.3007_7	IA	rs8108704	C	A	C	A	0.1825	-0.0521	0.91583	0.9052	FALSE	FALSE	FALSE	dWNk78	19	50744283	0.0272	0.05548	TRUE	reported	1441701	0.02025	2.017e-19	35368	SIGLEC9	TRUE	reported	6ONrg2	2	TRUE
SIGLEC9.3007_7	SAH	rs112272141	T	C	T	C	0.2204	0.0125	0.02103	0.0122	FALSE	FALSE	FALSE	3s5xsz	19	51407752	0.1376	0.9275	TRUE	reported	982264	0.039593	2.597e-08	35378	SIGLEC9	TRUE	reported	NiltuI	2	TRUE
SIGLEC9.3007_7	SAH	rs113411910	A	C	A	C	0.19	0.0132	0.10044	0.0714	FALSE	FALSE	FALSE	3s5xsz	19	51004688	0.1161	0.9095	TRUE	reported	982264	0.018782	4.683e-24	35369	SIGLEC9	TRUE	reported	NiltuI	2	TRUE
SIGLEC9.3007_7	SAH	rs113502537	A	G	A	G	-0.3483	-0.0478	0.02047	0.0177	FALSE	FALSE	FALSE	3s5xsz	19	50693312	0.2339	0.8379	TRUE	reported	982264	0.040087	3.671e-18	35368	SIGLEC9	TRUE	reported	NiltuI	2	TRUE
SIGLEC9.3007_7	SAH	rs118001464	A	G	A	G	0.1547	0.0528	0.0424	0.0338	FALSE	FALSE	FALSE	3s5xsz	19	50681551	0.0614	0.3892	TRUE	reported	982264	0.027689	2.31e-08	35369	SIGLEC9	TRUE	reported	NiltuI	2	TRUE
SIGLEC9.3007_7	SAH	rs12609464	A	T	A	T	0.1505	0.0184	0.63767	0.6646	FALSE	TRUE	FALSE	3s5xsz	19	51363787	0.0223	0.409	TRUE	reported	982264	0.011704	7.69e-38	35377	SIGLEC9	TRUE	reported	NiltuI	2	TRUE
SIGLEC9.3007_7	SAH	rs12981381	T	G	T	G	0.1775	0.0064	0.29843	0.2275	FALSE	FALSE	FALSE	3s5xsz	19	51326294	0.025	0.7968	TRUE	reported	982264	0.012254	1.501e-47	35379	SIGLEC9	TRUE	reported	NiltuI	2	TRUE
SIGLEC9.3007_7	SAH	rs146864876	G	A	G	A	0.1896	0.1117	0.02966	0.0109	FALSE	FALSE	FALSE	3s5xsz	19	51599174	0.1214	0.3573	TRUE	reported	982264	0.032554	5.741e-09	35383	SIGLEC9	TRUE	reported	NiltuI	2	TRUE
SIGLEC9.3007_7	SAH	rs2072689	T	C	T	C	-0.3358	0.0009	0.44725	0.4952	FALSE	FALSE	FALSE	3s5xsz	19	51082358	0.0211	0.9649	TRUE	reported	982264	0.0111	4.94e-201	35372	SIGLEC9	TRUE	reported	NiltuI	2	TRUE
SIGLEC9.3007_7	SAH	rs2569432	A	G	A	G	-0.5189	0.0304	0.19855	0.1693	FALSE	FALSE	FALSE	3s5xsz	19	51107816	0.0219	0.1645	TRUE	reported	982264	0.013751	1e-300	35373	SIGLEC9	TRUE	reported	NiltuI	2	TRUE
SIGLEC9.3007_7	SAH	rs2739451	C	T	C	T	0.1095	-0.0183	0.41301	0.4095	FALSE	FALSE	FALSE	3s5xsz	19	50854015	0.0214	0.3932	TRUE	reported	982264	0.011435	1.007e-21	35369	SIGLEC9	TRUE	reported	NiltuI	2	TRUE
SIGLEC9.3007_7	SAH	rs573592685	G	C	G	C	0.4722	-0.072	0.028	0.0128	FALSE	TRUE	FALSE	3s5xsz	19	51019790	0.098	0.4625	TRUE	reported	982264	0.034002	7.545e-44	35369	SIGLEC9	TRUE	reported	NiltuI	2	TRUE
SIGLEC9.3007_7	SAH	rs71358807	C	G	C	G	0.1142	-0.0295	0.08689	0.036	FALSE	TRUE	FALSE	3s5xsz	19	51058076	0.0612	0.6299	TRUE	reported	982264	0.019844	8.667e-09	35376	SIGLEC9	TRUE	reported	NiltuI	2	TRUE
SIGLEC9.3007_7	SAH	rs73046526	G	A	G	A	0.2087	0.0577	0.08837	0.0683	FALSE	FALSE	FALSE	3s5xsz	19	50761079	0.0428	0.1774	TRUE	reported	982264	0.01984	7.053e-26	35363	SIGLEC9	TRUE	reported	NiltuI	2	TRUE
SIGLEC9.3007_7	SAH	rs73049688	G	A	G	A	0.2332	0.0179	0.0658	0.0813	FALSE	FALSE	FALSE	3s5xsz	19	51482084	0.039	0.6466	TRUE	reported	982264	0.022665	7.901e-25	35382	SIGLEC9	TRUE	reported	NiltuI	2	TRUE
SIGLEC9.3007_7	SAH	rs79983820	A	G	A	G	-0.3343	-0.0276	0.0158	0.0069	FALSE	FALSE	FALSE	3s5xsz	19	51447012	0.166	0.8679	TRUE	reported	982264	0.04455	6.192e-14	35381	SIGLEC9	TRUE	reported	NiltuI	2	TRUE
SIGLEC9.3007_7	SAH	rs8108704	C	A	C	A	0.1825	0.1553	0.91583	0.91583	FALSE	FALSE	FALSE	3s5xsz	19	50744592	0.1046	0.1377	TRUE	reported	982264	0.02025	2.017e-19	35368	SIGLEC9	TRUE	reported	NiltuI	2	TRUE
SIRPA.5430_66	IA	rs183485610	TGGTACCCCCCCA	CGGTACCCCCCCA	A	G	0.4293	-0.0638	0.02125	0.0151	TRUE	FALSE	FALSE	71LYh5	20	1826370	0.0845	0.4504	TRUE	reported	1441701	0.033741	4.393e-37	35367	SIRPA	TRUE	reported	xEFtjU	2	FALSE
SIRPA.5430_66	IA	rs1884564	C	G	C	G	-0.5539	0.0043	0.14648	0.1605	FALSE	TRUE	FALSE	71LYh5	20	1892012	0.0212	0.8391	TRUE	reported	1441701	0.0149437	1e-300	35371	SIRPA	TRUE	reported	xEFtjU	2	TRUE
SIRPA.5430_66	IA	rs2076406	T	C	T	C	0.1401	-0.031	0.55783	0.5611	FALSE	FALSE	FALSE	71LYh5	20	2335283	0.0166	0.06082	TRUE	reported	1441701	0.009547	9.392e-49	35369	SIRPA	TRUE	reported	xEFtjU	2	TRUE
SIRPA.5430_66	IA	rs2284296	T	C	T	C	-0.0587	-0.0192	0.36345	0.3686	FALSE	FALSE	FALSE	71LYh5	20	1932538	0.0134	0.1517	TRUE	reported	1441701	0.009934	3.443e-09	35369	SIRPA	TRUE	reported	xEFtjU	2	TRUE
SIRPA.5430_66	IA	rs2422682	T	C	T	C	-0.1587	-0.0018	0.20528	0.2573	FALSE	FALSE	FALSE	71LYh5	20	2018893	0.0149	0.9041	TRUE	reported	1441701	0.011748	1.395e-41	35374	SIRPA	TRUE	reported	xEFtjU	2	TRUE
SIRPA.5430_66	IA	rs6033664	A	C	A	C	-0.1469	0.0412	0.729	0.6381	FALSE	FALSE	FALSE	71LYh5	20	1402102	0.0164	0.01181	TRUE	reported	1441701	0.010785	3.01e-42	35373	SIRPA	TRUE	reported	xEFtjU	2	TRUE
SIRPA.5430_66	IA	rs6034677	T	G	T	G	-0.1642	0.0156	0.23472	0.1903	FALSE	FALSE	FALSE	71LYh5	20	1760654	0.0163	0.3374	TRUE	reported	1441701	0.011189	9.378e-49	35373	SIRPA	TRUE	reported	xEFtjU	2	TRUE
SIRPA.5430_66	IA	rs6081095	G	C	G	C	-0.6084	0.0021	0.309	0.2141	FALSE	TRUE	FALSE	71LYh5	20	1903483	0.0191	0.9128	TRUE	reported	1441701	0.0164141	1e-300	35370	SIRPA	TRUE	reported	xEFtjU	2	TRUE
SIRPA.5430_66	IA	rs62192588	A	C	A	C	-0.309	0.0473	0.08633	0.08633	FALSE	FALSE	FALSE	71LYh5	20	2213840	0.0328	0.149	TRUE	reported	1441701	0.016939	2.394e-74	35377	SIRPA	TRUE	reported	xEFtjU	2	TRUE
SIRPA.5430_66	IA	rs7267144	A	G	A	G	-0.1028	-0.0124	0.31274	0.2811	FALSE	FALSE	FALSE	71LYh5	20	2094292	0.0171	0.469	TRUE	reported	1441701	0.010277	1.478e-23	35377	SIRPA	TRUE	reported	xEFtjU	2	TRUE
SIRPA.5430_66	IA	rs74968602	T	C	T	C	0.4035	0.0523	0.01249	0.0172	FALSE	FALSE	FALSE	71LYh5	20	1620217	0.0611	0.3915	TRUE	reported	1441701	0.041494	2.377e-22	35374	SIRPA	TRUE	reported	xEFtjU	2	TRUE
SIRPA.5430_66	SAH	rs183485610	TGGTACCCCCCCA	CGGTACCCCCCCA	A	G	0.4293	-0.1871	0.02125	0.0144	TRUE	FALSE	FALSE	ijDRzl	20	1826370	0.1146	0.1024	TRUE	reported	982264	0.033741	4.393e-37	35367	SIRPA	TRUE	reported	Zaml5P	2	FALSE
SIRPA.5430_66	SAH	rs1884564	C	G	C	G	-0.5539	0.0339	0.14648	0.1609	FALSE	TRUE	FALSE	ijDRzl	20	1892012	0.0286	0.2358	TRUE	reported	982264	0.0149437	1e-300	35371	SIRPA	TRUE	reported	Zaml5P	2	TRUE
SIRPA.5430_66	SAH	rs2076406	T	C	T	C	0.1401	-0.039	0.55783	0.5611	FALSE	FALSE	FALSE	ijDRzl	20	2335283	0.0223	0.07989	TRUE	reported	982264	0.009547	9.392e-49	35369	SIRPA	TRUE	reported	Zaml5P	2	TRUE
SIRPA.5430_66	SAH	rs2284296	T	C	T	C	-0.0587	-0.0229	0.36345	0.3684	FALSE	FALSE	FALSE	ijDRzl	20	1932538	0.0172	0.1827	TRUE	reported	982264	0.009934	3.443e-09	35369	SIRPA	TRUE	reported	Zaml5P	2	TRUE
SIRPA.5430_66	SAH	rs2422682	T	C	T	C	-0.1587	-0.0176	0.20528	0.2544	FALSE	FALSE	FALSE	ijDRzl	20	2018893	0.0192	0.3596	TRUE	reported	982264	0.011748	1.395e-41	35374	SIRPA	TRUE	reported	Zaml5P	2	TRUE
SIRPA.5430_66	SAH	rs6033664	A	C	A	C	-0.1469	0.0232	0.729	0.6364	FALSE	FALSE	FALSE	ijDRzl	20	1402102	0.022	0.2931	TRUE	reported	982264	0.010785	3.01e-42	35373	SIRPA	TRUE	reported	Zaml5P	2	TRUE
SIRPA.5430_66	SAH	rs6034677	T	G	T	G	-0.1642	0.0207	0.23472	0.192	FALSE	FALSE	FALSE	ijDRzl	20	1760654	0.0205	0.3133	TRUE	reported	982264	0.011189	9.378e-49	35373	SIRPA	TRUE	reported	Zaml5P	2	TRUE
SIRPA.5430_66	SAH	rs6081095	G	C	G	C	-0.6084	0.0219	0.309	0.2132	FALSE	TRUE	FALSE	ijDRzl	20	1903483	0.0258	0.3961	TRUE	reported	982264	0.0164141	1e-300	35370	SIRPA	TRUE	reported	Zaml5P	2	TRUE
SIRPA.5430_66	SAH	rs62192588	A	C	A	C	-0.309	0.0075	0.08633	0.0998	FALSE	FALSE	FALSE	ijDRzl	20	2219171	0.0273	0.7836	TRUE	reported	982264	0.016939	2.394e-74	35377	SIRPA	TRUE	reported	Zaml5P	2	TRUE
SIRPA.5430_66	SAH	rs7267144	A	G	A	G	-0.1028	0.0112	0.31274	0.2804	FALSE	FALSE	FALSE	ijDRzl	20	2094292	0.0232	0.6296	TRUE	reported	982264	0.010277	1.478e-23	35377	SIRPA	TRUE	reported	Zaml5P	2	TRUE
SIRPA.5430_66	SAH	rs74968602	T	C	T	C	0.4035	0.0853	0.01249	0.0172	FALSE	FALSE	FALSE	ijDRzl	20	1620217	0.082	0.2978	TRUE	reported	982264	0.041494	2.377e-22	35374	SIRPA	TRUE	reported	Zaml5P	2	TRUE
SIRPB1.6247_9	IA	rs13037971	C	T	C	T	0.1515	0.0022	0.49974	0.4981	FALSE	FALSE	FALSE	Ch24aO	20	1628849	0.0133	0.8691	TRUE	reported	1441701	0.008926	1.304e-64	35374	SIRPB1	TRUE	reported	fOuvZy	2	TRUE
SIRPB1.6247_9	IA	rs1803414	A	T	A	T	0.4601	-0.0452	0.02905	0.0336	FALSE	TRUE	FALSE	Ch24aO	20	1167105	0.0448	0.3133	TRUE	reported	1441701	0.02702	5.054e-65	35373	SIRPB1	TRUE	reported	fOuvZy	2	TRUE
SIRPB1.6247_9	IA	rs2099614	C	T	C	T	-0.2577	-0.0313	0.08908	0.1307	FALSE	FALSE	FALSE	Ch24aO	20	1832314	0.0194	0.1057	TRUE	reported	1441701	0.015678	1.034e-60	35368	SIRPB1	TRUE	reported	fOuvZy	2	TRUE
SIRPB1.6247_9	IA	rs3746719	A	G	A	G	0.3788	0.0018	0.26704	0.2568	FALSE	FALSE	FALSE	Ch24aO	20	1630144	0.0147	0.9025	TRUE	reported	1441701	0.010037	1e-300	35374	SIRPB1	TRUE	reported	fOuvZy	2	TRUE
SIRPB1.6247_9	IA	rs6045645	C	T	T	A	0.2302	0.0508	0.90294	0.0005	TRUE	FALSE	FALSE	Ch24aO	20	1954484	0.3849	0.895	TRUE	reported	1441701	0.014767	8.736e-55	35374	SIRPB1	TRUE	reported	fOuvZy	2	FALSE
SIRPB1.6247_9	IA	rs6110353	T	C	T	C	0.8223	0.0111	0.2877	0.2826	FALSE	FALSE	FALSE	Ch24aO	20	1531627	0.0138	0.42	TRUE	reported	1441701	0.0221849	1e-300	35374	SIRPB1	TRUE	reported	fOuvZy	2	TRUE
SIRPB1.6247_9	IA	rs74560714	T	C	T	C	-0.369	0.0739	0.01117	0.01	FALSE	FALSE	FALSE	Ch24aO	20	1904439	0.1011	0.4647	TRUE	reported	1441701	0.041871	1.22e-18	35371	SIRPB1	TRUE	reported	fOuvZy	2	TRUE
SIRPB1.6247_9	SAH	rs117970032	T	G	T	G	0.5568	-0.4633	0.01184	0.0066	FALSE	FALSE	FALSE	K2w5DL	20	1878647	0.1884	0.01391	TRUE	reported	982264	0.04173	1.301e-40	35371	SIRPB1	TRUE	reported	TsCl40	2	TRUE
SIRPB1.6247_9	SAH	rs13037971	C	T	C	T	0.1515	0.006	0.49974	0.4969	FALSE	FALSE	FALSE	K2w5DL	20	1628849	0.017	0.7247	TRUE	reported	982264	0.008926	1.304e-64	35374	SIRPB1	TRUE	reported	TsCl40	2	TRUE
SIRPB1.6247_9	SAH	rs1803414	A	T	A	T	0.4601	-0.0794	0.02905	0.0338	FALSE	TRUE	FALSE	K2w5DL	20	1167105	0.06	0.1856	TRUE	reported	982264	0.02702	5.054e-65	35373	SIRPB1	TRUE	reported	TsCl40	2	TRUE
SIRPB1.6247_9	SAH	rs2099614	C	T	C	T	-0.2577	-0.012	0.08908	0.1294	FALSE	FALSE	FALSE	K2w5DL	20	1832314	0.025	0.6318	TRUE	reported	982264	0.015678	1.034e-60	35368	SIRPB1	TRUE	reported	TsCl40	2	TRUE
SIRPB1.6247_9	SAH	rs3746719	A	G	A	G	0.3788	-0.0073	0.26704	0.2556	FALSE	FALSE	FALSE	K2w5DL	20	1630144	0.019	0.6995	TRUE	reported	982264	0.010037	1e-300	35374	SIRPB1	TRUE	reported	TsCl40	2	TRUE
SIRPB1.6247_9	SAH	rs6045645	C	T	T	A	0.2302	0.4483	0.90294	0.0006	TRUE	FALSE	FALSE	K2w5DL	20	1954484	0.5132	0.3823	TRUE	reported	982264	0.014767	8.736e-55	35374	SIRPB1	TRUE	reported	TsCl40	2	FALSE
SIRPB1.6247_9	SAH	rs6110353	T	C	T	C	0.8223	-0.0093	0.2877	0.2824	FALSE	FALSE	FALSE	K2w5DL	20	1531627	0.0178	0.6016	TRUE	reported	982264	0.0221849	1e-300	35374	SIRPB1	TRUE	reported	TsCl40	2	TRUE
SIRPB1.6247_9	SAH	rs74560714	T	C	T	C	-0.369	-0.0812	0.01117	0.0096	FALSE	FALSE	FALSE	K2w5DL	20	1904439	0.1377	0.5553	TRUE	reported	982264	0.041871	1.22e-18	35371	SIRPB1	TRUE	reported	TsCl40	2	TRUE
SIRPG.9241_40	IA	rs6043409	G	A	G	A	0.1514	-0.0128	0.68223	0.6659	FALSE	FALSE	FALSE	4gJmpQ	20	1635560	0.0137	0.3477	TRUE	reported	1441701	0.008573	8.456e-70	35374	SIRPG	TRUE	reported	jlB9Qo	2	TRUE
SIRPG.9241_40	SAH	rs6043409	G	A	G	A	0.1514	-0.0202	0.68223	0.6628	FALSE	FALSE	FALSE	Ec2RRW	20	1635560	0.0176	0.2499	TRUE	reported	982264	0.008573	8.456e-70	35374	SIRPG	TRUE	reported	fwsRVH	2	TRUE
SLAMF6.5128_53	IA	rs12137007	G	A	G	A	-0.2124	0.0258	0.17654	0.199	FALSE	FALSE	FALSE	utKWwH	1	160493616	0.0163	0.1142	TRUE	reported	1441701	0.010478	2.341e-91	35350	SLAMF6	TRUE	reported	E31Ra2	2	TRUE
SLAMF6.5128_53	SAH	rs12137007	G	A	G	A	-0.2124	0.0128	0.17654	0.1992	FALSE	FALSE	FALSE	BOgpit	1	160493616	0.0211	0.544	TRUE	reported	982264	0.010478	2.341e-91	35350	SLAMF6	TRUE	reported	23R1gX	2	TRUE
SLAMF7.5487_7	IA	rs112072617	T	C	T	C	0.616	-0.0295	0.01974	0.0296	FALSE	FALSE	FALSE	xiol2E	1	161088951	0.047	0.5301	TRUE	reported	1441701	0.030897	1.948e-88	35364	SLAMF7	TRUE	reported	fZfric	2	TRUE
SLAMF7.5487_7	IA	rs140391508	G	C	G	C	-0.4529	0.0115	0.0816	0.0325	FALSE	TRUE	FALSE	xiol2E	1	160943614	0.0453	0.8005	TRUE	reported	1441701	0.015702	6.084e-183	35365	SLAMF7	TRUE	reported	fZfric	2	TRUE
SLAMF7.5487_7	IA	rs34297043	T	C	T	C	-0.1237	0.0248	0.11362	0.0896	FALSE	FALSE	FALSE	xiol2E	1	160707823	0.0289	0.3909	TRUE	reported	1441701	0.013678	1.517e-19	35354	SLAMF7	TRUE	reported	fZfric	2	TRUE
SLAMF7.5487_7	IA	rs3820095	T	C	T	C	-0.1377	0.022	0.27859	0.2973	FALSE	FALSE	FALSE	xiol2E	1	160635354	0.0141	0.1194	TRUE	reported	1441701	0.009686	7.224e-46	35352	SLAMF7	TRUE	reported	fZfric	2	TRUE
SLAMF7.5487_7	IA	rs523130	C	T	C	T	0.3251	0.0069	0.39448	0.3643	FALSE	FALSE	FALSE	xiol2E	1	160754167	0.0137	0.6121	TRUE	reported	1441701	0.008713	1e-300	35363	SLAMF7	TRUE	reported	fZfric	2	TRUE
SLAMF7.5487_7	SAH	rs112072617	T	C	T	C	0.616	-0.0306	0.01974	0.0297	FALSE	FALSE	FALSE	PN5Rfc	1	161088951	0.063	0.6271	TRUE	reported	982264	0.030897	1.948e-88	35364	SLAMF7	TRUE	reported	whJl8E	2	TRUE
SLAMF7.5487_7	SAH	rs140391508	G	C	G	C	-0.4529	0.0137	0.0816	0.0326	FALSE	TRUE	FALSE	PN5Rfc	1	160943614	0.0607	0.8212	TRUE	reported	982264	0.015702	6.084e-183	35365	SLAMF7	TRUE	reported	whJl8E	2	TRUE
SLAMF7.5487_7	SAH	rs34297043	T	C	T	C	-0.1237	0.0198	0.11362	0.0891	FALSE	FALSE	FALSE	PN5Rfc	1	160707823	0.0388	0.6092	TRUE	reported	982264	0.013678	1.517e-19	35354	SLAMF7	TRUE	reported	whJl8E	2	TRUE
SLAMF7.5487_7	SAH	rs3820095	T	C	T	C	-0.1377	0.0213	0.27859	0.2983	FALSE	FALSE	FALSE	PN5Rfc	1	160635354	0.0182	0.241	TRUE	reported	982264	0.009686	7.224e-46	35352	SLAMF7	TRUE	reported	whJl8E	2	TRUE
SLAMF7.5487_7	SAH	rs523130	C	T	C	T	0.3251	0.0153	0.39448	0.3641	FALSE	FALSE	FALSE	PN5Rfc	1	160754167	0.0177	0.3873	TRUE	reported	982264	0.008713	1e-300	35363	SLAMF7	TRUE	reported	whJl8E	2	TRUE
SLIT2.18930_28	IA	rs677198	T	C	T	C	-0.1035	0.0121	0.67977	0.675	FALSE	FALSE	FALSE	Fdghdj	4	20194207	0.0138	0.3809	TRUE	reported	1441701	0.008809	7.101e-32	35353	SLIT2	TRUE	reported	GZJo6L	2	TRUE
SLIT2.18930_28	SAH	rs677198	T	C	T	C	-0.1035	0.0084	0.67977	0.6727	FALSE	FALSE	FALSE	a3pNi6	4	20194207	0.0178	0.6374	TRUE	reported	982264	0.008809	7.101e-32	35353	SLIT2	TRUE	reported	mSvVJU	2	TRUE
SLITRK1.15539_15	IA	rs2876803	A	T	A	T	0.0821	-0.0088	0.15307	0.137	FALSE	TRUE	FALSE	TVU3h5	13	83794650	0.0231	0.7024	TRUE	reported	1441701	0.010976	7.453e-14	35358	SLITRK1	TRUE	reported	oS2jN2	2	TRUE
SLITRK1.15539_15	SAH	rs2876803	A	T	A	T	0.0821	0.0054	0.15307	0.1361	FALSE	TRUE	FALSE	nV4aOz	13	83794650	0.0312	0.8625	TRUE	reported	982264	0.010976	7.453e-14	35358	SLITRK1	TRUE	reported	rBBi0t	2	TRUE
SLITRK3.10565_19	IA	rs111792030	C	A	C	A	0.2977	0.0361	0.02339	0.0238	FALSE	FALSE	FALSE	tPC6H0	3	165360565	0.0441	0.4129	TRUE	reported	1441701	0.02662	4.919e-29	35328	SLITRK3	TRUE	reported	lTd6yI	2	TRUE
SLITRK3.10565_19	IA	rs113462174	T	A	T	A	0.0961	0.0415	0.06165	0.0215	FALSE	TRUE	FALSE	tPC6H0	3	165420055	0.0597	0.4874	TRUE	reported	1441701	0.017335	2.962e-08	35326	SLITRK3	TRUE	reported	lTd6yI	2	TRUE
SLITRK3.10565_19	IA	rs115390282	T	G	T	G	0.1209	-0.0724	0.03737	0.0213	FALSE	FALSE	FALSE	tPC6H0	3	165512742	0.0636	0.2555	TRUE	reported	1441701	0.021314	1.409e-08	35327	SLITRK3	TRUE	reported	lTd6yI	2	TRUE
SLITRK3.10565_19	IA	rs147193190	G	A	G	A	-0.2076	0.0605	0.01229	0.0071	FALSE	FALSE	FALSE	tPC6H0	3	165572313	0.0899	0.5012	TRUE	reported	1441701	0.037855	4.155e-08	35331	SLITRK3	TRUE	reported	lTd6yI	2	TRUE
SLITRK3.10565_19	IA	rs62282374	A	G	A	G	-0.4755	-0.0138	0.1156	0.1291	FALSE	FALSE	FALSE	tPC6H0	3	165196267	0.0189	0.4636	TRUE	reported	1441701	0.012747	1e-300	35330	SLITRK3	TRUE	reported	lTd6yI	2	TRUE
SLITRK3.10565_19	SAH	rs111792030	C	A	C	A	0.2977	0.0095	0.02339	0.024	FALSE	FALSE	FALSE	R16N8w	3	165360565	0.0567	0.8664	TRUE	reported	982264	0.02662	4.919e-29	35328	SLITRK3	TRUE	reported	60SRrR	2	TRUE
SLITRK3.10565_19	SAH	rs113462174	T	A	T	A	0.0961	0.1011	0.06165	0.0213	FALSE	TRUE	FALSE	R16N8w	3	165420055	0.08	0.2065	TRUE	reported	982264	0.017335	2.962e-08	35326	SLITRK3	TRUE	reported	60SRrR	2	TRUE
SLITRK3.10565_19	SAH	rs115390282	T	G	T	G	0.1209	-0.1707	0.03737	0.0206	FALSE	FALSE	FALSE	R16N8w	3	165512742	0.0868	0.04913	TRUE	reported	982264	0.021314	1.409e-08	35327	SLITRK3	TRUE	reported	60SRrR	2	TRUE
SLITRK3.10565_19	SAH	rs147193190	G	A	G	A	-0.2076	0.1037	0.01229	0.007	FALSE	FALSE	FALSE	R16N8w	3	165572313	0.1215	0.3933	TRUE	reported	982264	0.037855	4.155e-08	35331	SLITRK3	TRUE	reported	60SRrR	2	TRUE
SLITRK3.10565_19	SAH	rs62282374	A	G	A	G	-0.4755	-0.0213	0.1156	0.1291	FALSE	FALSE	FALSE	R16N8w	3	165196267	0.0243	0.3797	TRUE	reported	982264	0.012747	1e-300	35330	SLITRK3	TRUE	reported	60SRrR	2	TRUE
SLITRK5.4568_17	IA	rs12873894	G	C	G	C	0.0758	0.0619	0.09959	0.0993	FALSE	TRUE	FALSE	fNQePR	13	87876522	0.0258	0.01654	TRUE	reported	1441701	0.013823	4.167e-08	35338	SLITRK5	TRUE	reported	2ailM4	2	TRUE
SLITRK5.4568_17	IA	rs12877225	A	G	A	G	-0.1355	0.0049	0.25626	0.2728	FALSE	FALSE	FALSE	fNQePR	13	87995130	0.0139	0.7262	TRUE	reported	1441701	0.009365	1.927e-47	35339	SLITRK5	TRUE	reported	2ailM4	2	TRUE
SLITRK5.4568_17	SAH	rs12873894	G	C	G	C	0.0758	0.0387	0.09959	0.0996	FALSE	TRUE	FALSE	haTUAF	13	87876522	0.0348	0.2655	TRUE	reported	982264	0.013823	4.167e-08	35338	SLITRK5	TRUE	reported	LR3Oaw	2	TRUE
SLITRK5.4568_17	SAH	rs12877225	A	G	A	G	-0.1355	0.0253	0.25626	0.2735	FALSE	FALSE	FALSE	haTUAF	13	87995130	0.0179	0.1583	TRUE	reported	982264	0.009365	1.927e-47	35339	SLITRK5	TRUE	reported	LR3Oaw	2	TRUE
SLITRK6.16916_19	IA	rs589634	G	A	G	A	-0.0708	0.0277	0.33213	0.2759	FALSE	FALSE	FALSE	j78cTT	13	85785186	0.0144	0.05479	TRUE	reported	1441701	0.008634	2.397e-16	35343	SLITRK6	TRUE	reported	yuqTQl	2	TRUE
SLITRK6.16916_19	IA	rs9547175	T	C	T	C	-0.2052	-0.041	0.21459	0.2278	FALSE	FALSE	FALSE	j78cTT	13	85342038	0.0244	0.09236	TRUE	reported	1441701	0.009735	1.243e-98	35346	SLITRK6	TRUE	reported	yuqTQl	2	TRUE
SLITRK6.16916_19	SAH	rs589634	G	A	G	A	-0.0708	0.0258	0.33213	0.277	FALSE	FALSE	FALSE	Y5FUQe	13	85785186	0.0186	0.165	TRUE	reported	982264	0.008634	2.397e-16	35343	SLITRK6	TRUE	reported	BThXDS	2	TRUE
SLITRK6.16916_19	SAH	rs9547175	T	C	T	C	-0.2052	-0.0337	0.21459	0.23	FALSE	FALSE	FALSE	Y5FUQe	13	85342038	0.0301	0.2622	TRUE	reported	982264	0.009735	1.243e-98	35346	SLITRK6	TRUE	reported	BThXDS	2	TRUE
SMAD1.9838_4	IA	rs34180190	A	G	A	G	-0.05	-0.0151	0.59272	0.5709	FALSE	FALSE	FALSE	hmbZ0M	4	145455828	0.0134	0.2585	TRUE	reported	1441701	0.008308	1.761e-09	35361	SMAD1	TRUE	reported	NgLxHM	2	TRUE
SMAD1.9838_4	SAH	rs34180190	A	G	A	G	-0.05	-0.0106	0.59272	0.5706	FALSE	FALSE	FALSE	ZQmn8y	4	145455828	0.0173	0.5377	TRUE	reported	982264	0.008308	1.761e-09	35361	SMAD1	TRUE	reported	EUHJ64	2	TRUE
SMAP1.11649_3	IA	rs2040037	AATAATCATC	AATAATAATC	T	G	0.1545	0.0208	0.41938	0.1876	TRUE	FALSE	FALSE	xzoJax	6	70349520	0.0557	0.7088	TRUE	reported	1441701	0.008672	5.313e-71	35310	SMAP1	TRUE	reported	J1kJcY	2	FALSE
SMAP1.11649_3	IA	rs2842061	A	G	A	G	-0.3223	0.0458	0.25515	0.25515	FALSE	FALSE	FALSE	xzoJax	6	70637263	0.0164	0.005274	TRUE	reported	1441701	0.009275	1.496e-264	35323	SMAP1	TRUE	reported	J1kJcY	2	TRUE
SMAP1.11649_3	IA	rs74591725	A	G	A	G	0.1872	-0.0216	0.0226	0.0146	FALSE	FALSE	FALSE	xzoJax	6	70327149	0.0773	0.7798	TRUE	reported	1441701	0.027562	1.106e-11	35325	SMAP1	TRUE	reported	J1kJcY	2	TRUE
SMAP1.11649_3	SAH	rs2040037	AATAATCATC	AATAATAATC	T	G	0.1545	0.0853	0.41938	0.1877	TRUE	FALSE	FALSE	DF1jMY	6	70349520	0.0793	0.282	TRUE	reported	982264	0.008672	5.313e-71	35310	SMAP1	TRUE	reported	CPYXcr	2	FALSE
SMAP1.11649_3	SAH	rs2842061	A	G	A	G	-0.3223	0.0074	0.25515	0.3166	FALSE	FALSE	FALSE	DF1jMY	6	70634174	0.0177	0.6756	TRUE	reported	982264	0.009275	1.496e-264	35323	SMAP1	TRUE	reported	CPYXcr	2	TRUE
SMOC1.13118_5	IA	rs1276120	A	G	A	G	-0.086	0.02	0.44079	0.4511	FALSE	FALSE	FALSE	g42OEQ	14	69932175	0.0126	0.1144	TRUE	reported	1441701	0.008299	3.679e-25	35349	SMOC1	TRUE	reported	QdNInW	2	TRUE
SMOC1.13118_5	IA	rs1958078	C	A	C	A	0.2457	-0.0308	0.86723	0.8932	FALSE	FALSE	FALSE	g42OEQ	14	69888141	0.0273	0.2605	TRUE	reported	1441701	0.012014	5.873e-93	35348	SMOC1	TRUE	reported	QdNInW	2	TRUE
SMOC1.13118_5	SAH	rs1276120	A	G	A	G	-0.086	0.0078	0.44079	0.4504	FALSE	FALSE	FALSE	c6R9rW	14	69932175	0.016	0.6262	TRUE	reported	982264	0.008299	3.679e-25	35349	SMOC1	TRUE	reported	BZBeVo	2	TRUE
SMOC1.13118_5	SAH	rs1958078	C	A	C	A	0.2457	-0.0878	0.86723	0.8955	FALSE	FALSE	FALSE	c6R9rW	14	69888141	0.037	0.01759	TRUE	reported	982264	0.012014	5.873e-93	35348	SMOC1	TRUE	reported	BZBeVo	2	TRUE
SMOC2.15635_4	IA	rs117167674	G	C	G	C	-0.3792	-0.0324	0.0121	0.0099	FALSE	TRUE	FALSE	P8osZQ	6	168280463	0.086	0.7063	TRUE	reported	1441701	0.039388	6.139e-22	35332	SMOC2	TRUE	reported	GVVTwd	2	TRUE
SMOC2.15635_4	IA	rs117775589	A	G	A	G	-0.1871	0.0582	0.0189	0.0092	FALSE	FALSE	FALSE	P8osZQ	6	167993776	0.0854	0.4956	TRUE	reported	1441701	0.031188	1.985e-09	35336	SMOC2	TRUE	reported	GVVTwd	2	TRUE
SMOC2.15635_4	IA	rs56296467	C	T	C	T	-0.3125	-0.0014	0.26123	0.2928	FALSE	FALSE	FALSE	P8osZQ	6	168463127	0.0141	0.9211	TRUE	reported	1441701	0.009359	1.936e-244	35335	SMOC2	TRUE	reported	GVVTwd	2	TRUE
SMOC2.15635_4	IA	rs57607265	G	A	G	A	-0.1243	-0.0208	0.24129	0.19	FALSE	FALSE	FALSE	P8osZQ	6	168637611	0.0162	0.2	TRUE	reported	1441701	0.009732	2.344e-37	35325	SMOC2	TRUE	reported	GVVTwd	2	TRUE
SMOC2.15635_4	IA	rs7771719	T	C	T	C	0.164	0.011	0.02107	0.0201	FALSE	FALSE	FALSE	P8osZQ	6	168242137	0.0473	0.8168	TRUE	reported	1441701	0.028749	1.166e-08	35334	SMOC2	TRUE	reported	GVVTwd	2	TRUE
SMOC2.15635_4	IA	rs902382	A	G	A	G	0.0795	0.0354	0.18634	0.1454	FALSE	FALSE	FALSE	P8osZQ	6	168105395	0.0188	0.05988	TRUE	reported	1441701	0.010703	1.102e-13	35335	SMOC2	TRUE	reported	GVVTwd	2	TRUE
SMOC2.15635_4	IA	rs9355063	G	A	G	A	0.108	0.0089	0.32072	0.3628	FALSE	FALSE	FALSE	P8osZQ	6	168363953	0.0133	0.5048	TRUE	reported	1441701	0.008961	1.894e-33	35336	SMOC2	TRUE	reported	GVVTwd	2	TRUE
SMOC2.15635_4	SAH	rs117167674	G	C	G	C	-0.3792	-0.0119	0.0121	0.0098	FALSE	TRUE	FALSE	nTIJ5r	6	168280463	0.116	0.9186	TRUE	reported	982264	0.039388	6.139e-22	35332	SMOC2	TRUE	reported	qCB0GD	2	TRUE
SMOC2.15635_4	SAH	rs117775589	A	G	A	G	-0.1871	-0.0888	0.0189	0.0092	FALSE	FALSE	FALSE	nTIJ5r	6	167993776	0.1145	0.438	TRUE	reported	982264	0.031188	1.985e-09	35336	SMOC2	TRUE	reported	qCB0GD	2	TRUE
SMOC2.15635_4	SAH	rs56296467	C	T	C	T	-0.3125	0.0004	0.26123	0.2916	FALSE	FALSE	FALSE	nTIJ5r	6	168463127	0.0181	0.9837	TRUE	reported	982264	0.009359	1.936e-244	35335	SMOC2	TRUE	reported	qCB0GD	2	TRUE
SMOC2.15635_4	SAH	rs57607265	G	A	G	A	-0.1243	-0.0052	0.24129	0.1912	FALSE	FALSE	FALSE	nTIJ5r	6	168637611	0.0204	0.7996	TRUE	reported	982264	0.009732	2.344e-37	35325	SMOC2	TRUE	reported	qCB0GD	2	TRUE
SMOC2.15635_4	SAH	rs7771719	T	C	T	C	0.164	0.1155	0.02107	0.0204	FALSE	FALSE	FALSE	nTIJ5r	6	168242137	0.0577	0.04529	TRUE	reported	982264	0.028749	1.166e-08	35334	SMOC2	TRUE	reported	qCB0GD	2	TRUE
SMOC2.15635_4	SAH	rs902382	A	G	A	G	0.0795	0.0119	0.18634	0.1462	FALSE	FALSE	FALSE	nTIJ5r	6	168105395	0.0243	0.6225	TRUE	reported	982264	0.010703	1.102e-13	35335	SMOC2	TRUE	reported	qCB0GD	2	TRUE
SMOC2.15635_4	SAH	rs9355063	G	A	G	A	0.108	0.0122	0.32072	0.3606	FALSE	FALSE	FALSE	nTIJ5r	6	168363953	0.0171	0.4755	TRUE	reported	982264	0.008961	1.894e-33	35336	SMOC2	TRUE	reported	qCB0GD	2	TRUE
SMPD1.10818_36	IA	rs1050239	A	G	A	G	-0.3608	-0.0056	0.28992	0.2195	FALSE	FALSE	FALSE	eny7ux	11	6394233	0.0188	0.7672	TRUE	reported	1441701	0.00973404	1e-300	35363	SMPD1	TRUE	reported	Kl6I8j	2	TRUE
SMPD1.10818_36	IA	rs112562115	CACATT	CATATT	A	G	-0.0759	0.008	0.19728	0.7058	TRUE	FALSE	FALSE	eny7ux	11	6887598	0.044	0.8563	TRUE	reported	1441701	0.010543	6.061e-13	35368	SMPD1	TRUE	reported	Kl6I8j	2	FALSE
SMPD1.10818_36	IA	rs4758415	T	C	T	C	-0.2448	-0.0272	0.13798	0.1255	FALSE	FALSE	FALSE	eny7ux	11	6384825	0.0199	0.1723	TRUE	reported	1441701	0.012212	2.16e-89	35364	SMPD1	TRUE	reported	Kl6I8j	2	TRUE
SMPD1.10818_36	IA	rs532435854	A	G	A	G	-0.2219	-0.0399	0.01499	0.011	FALSE	FALSE	FALSE	eny7ux	11	5915672	0.0765	0.6013	TRUE	reported	1441701	0.03411	7.746e-11	35367	SMPD1	TRUE	reported	Kl6I8j	2	TRUE
SMPD1.10818_36	IA	rs57223839	A	G	A	G	-0.128	-0.0251	0.08414	0.0871	FALSE	FALSE	FALSE	eny7ux	11	6349511	0.0232	0.2787	TRUE	reported	1441701	0.014959	1.164e-17	35366	SMPD1	TRUE	reported	Kl6I8j	2	TRUE
SMPD1.10818_36	SAH	rs1050239	A	G	A	G	-0.3608	-0.0274	0.28992	0.2192	FALSE	FALSE	FALSE	BbnOJF	11	6394233	0.0254	0.2798	TRUE	reported	982264	0.00973404	1e-300	35363	SMPD1	TRUE	reported	jorQ4Y	2	TRUE
SMPD1.10818_36	SAH	rs112562115	CACATT	CATATT	A	G	-0.0759	-0.0442	0.19728	0.7058	TRUE	FALSE	FALSE	BbnOJF	11	6887598	0.0623	0.4782	TRUE	reported	982264	0.010543	6.061e-13	35368	SMPD1	TRUE	reported	jorQ4Y	2	FALSE
SMPD1.10818_36	SAH	rs4758415	T	C	T	C	-0.2448	-0.0182	0.13798	0.1269	FALSE	FALSE	FALSE	BbnOJF	11	6384825	0.0254	0.4731	TRUE	reported	982264	0.012212	2.16e-89	35364	SMPD1	TRUE	reported	jorQ4Y	2	TRUE
SMPD1.10818_36	SAH	rs532435854	A	G	A	G	-0.2219	-0.0859	0.01499	0.0109	FALSE	FALSE	FALSE	BbnOJF	11	5915672	0.1031	0.4051	TRUE	reported	982264	0.03411	7.746e-11	35367	SMPD1	TRUE	reported	jorQ4Y	2	TRUE
SMPD1.10818_36	SAH	rs57223839	A	G	A	G	-0.128	-0.0418	0.08414	0.0874	FALSE	FALSE	FALSE	BbnOJF	11	6349511	0.0299	0.1626	TRUE	reported	982264	0.014959	1.164e-17	35366	SMPD1	TRUE	reported	jorQ4Y	2	TRUE
SMPDL3A.4771_10	IA	rs113402863	GATGAAGATCTTA	GATGAAGA	C	CTAGAA	0.0802	-0.0073	0.3548	0.1781	TRUE	FALSE	FALSE	96U0SD	6	122826680	0.0221	0.7399	TRUE	reported	1441701	0.008489	3.483e-21	35348	SMPDL3A	TRUE	reported	5YLXgN	2	FALSE
SMPDL3A.4771_10	IA	rs28385609	T	C	T	C	-0.3023	-0.0074	0.17027	0.1656	FALSE	FALSE	FALSE	96U0SD	6	122801319	0.0168	0.6588	TRUE	reported	1441701	0.010746	4.14e-174	35348	SMPDL3A	TRUE	reported	5YLXgN	2	TRUE
SMPDL3A.4771_10	SAH	rs113402863	GATGAAGATCTTA	GATGAAGA	C	CTAGAA	0.0802	-0.0242	0.3548	0.1781	TRUE	FALSE	FALSE	Hv2lZF	6	122826680	0.0296	0.4125	TRUE	reported	982264	0.008489	3.483e-21	35348	SMPDL3A	TRUE	reported	ma8uDT	2	FALSE
SMPDL3A.4771_10	SAH	rs28385609	T	C	T	C	-0.3023	0.0082	0.17027	0.1643	FALSE	FALSE	FALSE	Hv2lZF	6	122801319	0.0214	0.7012	TRUE	reported	982264	0.010746	4.14e-174	35348	SMPDL3A	TRUE	reported	ma8uDT	2	TRUE
SNAP29.12357_41	IA	rs192565874	A	G	A	G	-0.1519	0.0001	0.10328	0.0637	FALSE	FALSE	FALSE	4U5f40	22	20688681	0.032	0.9971	TRUE	reported	1441701	0.013067	3.091e-31	35359	SNAP29	TRUE	reported	0Cls6w	2	TRUE
SNAP29.12357_41	SAH	rs192565874	A	G	A	G	-0.1519	-0.0148	0.10328	0.0634	FALSE	FALSE	FALSE	OSZmfl	22	20688681	0.0432	0.7315	TRUE	reported	982264	0.013067	3.091e-31	35359	SNAP29	TRUE	reported	p2hXSK	2	TRUE
SNCA.8458_111	IA	rs2119785	C	A	C	A	0.0461	0.0269	0.47647	0.54	FALSE	FALSE	FALSE	WFljop	4	89915368	0.0133	0.04283	TRUE	reported	1441701	0.008068	1.105e-08	35345	SNCA	TRUE	reported	6fBVB0	2	TRUE
SNCA.8458_111	SAH	rs2119785	C	A	C	A	0.0461	0.0155	0.47647	0.5374	FALSE	FALSE	FALSE	6JiTvK	4	89915368	0.017	0.3619	TRUE	reported	982264	0.008068	1.105e-08	35345	SNCA	TRUE	reported	qs1dOz	2	TRUE
SNPH.17343_6	IA	rs1048621	A	G	A	G	-0.0666	-0.0049	0.25248	0.2405	FALSE	FALSE	FALSE	rexokB	20	1312402	0.0148	0.7416	TRUE	reported	1441701	0.009126	2.931e-13	35372	SNPH	TRUE	reported	G7yieq	2	TRUE
SNPH.17343_6	IA	rs17779421	G	A	G	A	0.1068	-0.0162	0.08163	0.0837	FALSE	FALSE	FALSE	rexokB	20	1242590	0.0224	0.4695	TRUE	reported	1441701	0.014303	8.218e-14	35373	SNPH	TRUE	reported	G7yieq	2	TRUE
SNPH.17343_6	SAH	rs17779421	G	A	G	A	0.1068	-0.0265	0.08163	0.0826	FALSE	FALSE	FALSE	0732Bc	20	1242590	0.0287	0.3556	TRUE	reported	982264	0.014303	8.218e-14	35373	SNPH	TRUE	reported	Ja0two	2	TRUE
SNUPN.17765_3	SAH	rs55900366	TTTTTTTTTTTTTTTAA	TTTTTTTTTTTTTAA	GA	G	-0.0529	0.0034	0.30864	0.7164	TRUE	FALSE	FALSE	2mbXGI	15	75187065	0.0247	0.8889	TRUE	reported	982264	0.008779	1.684e-09	35358	SNUPN	TRUE	reported	UdqLeG	2	FALSE
SNUPN.17765_3	SAH	rs8028182	T	G	T	G	0.1519	-0.0289	0.16573	0.1888	FALSE	FALSE	FALSE	2mbXGI	15	75426328	0.0201	0.1501	TRUE	reported	982264	0.010843	1.376e-44	35361	SNUPN	TRUE	reported	UdqLeG	2	TRUE
SNX1.6955_68	IA	rs77404765	C	T	C	T	0.4359	-0.0471	0.01934	0.024	FALSE	FALSE	FALSE	A1udPy	15	64300071	0.0424	0.2669	TRUE	reported	1441701	0.029517	2.362e-49	35362	SNX1	TRUE	reported	yCeQHa	2	TRUE
SNX1.6955_68	SAH	rs77404765	C	T	C	T	0.4359	-0.0314	0.01934	0.0237	FALSE	FALSE	FALSE	GNEtZB	15	64300071	0.0554	0.5715	TRUE	reported	982264	0.029517	2.362e-49	35362	SNX1	TRUE	reported	80qVyr	2	TRUE
SNX8.6925_26	IA	rs2398666	G	A	G	A	-0.1277	-0.0323	0.81735	0.8072	FALSE	FALSE	FALSE	OhC66k	7	2313965	0.0199	0.1045	TRUE	reported	1441701	0.010616	2.517e-33	35334	SNX8	TRUE	reported	K1swSi	2	TRUE
SNX8.6925_26	SAH	rs2398666	G	A	G	A	-0.1277	-0.0517	0.81735	0.8069	FALSE	FALSE	FALSE	MFZ1XW	7	2313965	0.0268	0.05359	TRUE	reported	982264	0.010616	2.517e-33	35334	SNX8	TRUE	reported	9R9WxF	2	TRUE
SNX8.6925_26	SAH	rs76421927	T	C	T	C	-0.1652	0.0919	0.02843	0.0116	FALSE	FALSE	FALSE	MFZ1XW	7	1944403	0.1189	0.4394	TRUE	reported	982264	0.024968	3.677e-11	35332	SNX8	TRUE	reported	9R9WxF	2	TRUE
SOD3.5660_51	IA	rs115246538	C	G	C	G	0.8829	0.1809	0.01065	0.0145	FALSE	TRUE	FALSE	Z8VF8N	4	24405382	0.0639	0.004665	TRUE	reported	1441701	0.041797	4.824e-99	35357	SOD3	TRUE	reported	NwQE6W	2	TRUE
SOD3.5660_51	IA	rs17592374	C	T	C	T	-0.0904	-0.0318	0.30673	0.3539	FALSE	FALSE	FALSE	Z8VF8N	4	24446997	0.0161	0.04825	TRUE	reported	1441701	0.009384	5.764e-22	35358	SOD3	TRUE	reported	NwQE6W	2	TRUE
SOD3.5660_51	IA	rs1799895	G	C	G	C	2.085	-0.0793	0.02731	0.0158	FALSE	TRUE	FALSE	Z8VF8N	4	24800212	0.0653	0.2248	TRUE	reported	1441701	0.0562513	1e-300	35352	SOD3	TRUE	reported	NwQE6W	2	TRUE
SOD3.5660_51	IA	rs35732046	CTTT	CT	GA	G	0.7233	-0.0178	0.02728	0.5361	TRUE	FALSE	FALSE	Z8VF8N	4	24534956	0.0407	0.6614	TRUE	reported	1441701	0.026647	2.967e-162	35358	SOD3	TRUE	reported	NwQE6W	2	FALSE
SOD3.5660_51	IA	rs4510458	A	C	A	C	0.1552	0.0066	0.24126	0.2149	FALSE	FALSE	FALSE	Z8VF8N	4	25022020	0.0157	0.6744	TRUE	reported	1441701	0.010191	2.29e-52	35360	SOD3	TRUE	reported	NwQE6W	2	TRUE
SOD3.5660_51	IA	rs6819784	T	C	T	C	-0.0616	0.0244	0.28791	0.2803	FALSE	FALSE	FALSE	Z8VF8N	4	25099775	0.0142	0.08693	TRUE	reported	1441701	0.009575	1.249e-10	35358	SOD3	TRUE	reported	NwQE6W	2	TRUE
SOD3.5660_51	IA	rs77715613	A	G	A	G	-0.1631	-0.0527	0.02468	0.0158	FALSE	FALSE	FALSE	Z8VF8N	4	24394240	0.0703	0.4533	TRUE	reported	1441701	0.027909	5.095e-09	35358	SOD3	TRUE	reported	NwQE6W	2	TRUE
SOD3.5660_51	IA	rs800444	A	G	A	G	0.3193	-0.013	0.96874	0.9683	FALSE	FALSE	FALSE	Z8VF8N	4	24798241	0.0458	0.7768	TRUE	reported	1441701	0.024752	4.496e-38	35352	SOD3	TRUE	reported	NwQE6W	2	TRUE
SOD3.5660_51	IA	rs800454	C	T	C	T	0.3285	0.0074	0.1003	0.0842	FALSE	FALSE	FALSE	Z8VF8N	4	24820354	0.0239	0.7554	TRUE	reported	1441701	0.014397	3.038e-115	35353	SOD3	TRUE	reported	NwQE6W	2	TRUE
SOD3.5660_51	SAH	rs115246538	C	G	C	G	0.8829	0.0751	0.01065	0.0148	FALSE	TRUE	FALSE	hWifDI	4	24405382	0.0878	0.3923	TRUE	reported	982264	0.041797	4.824e-99	35357	SOD3	TRUE	reported	nnXEYR	2	TRUE
SOD3.5660_51	SAH	rs11735148	G	T	G	T	0.1941	0.1522	0.0179	0.018	FALSE	FALSE	FALSE	hWifDI	4	24384789	0.0844	0.07137	TRUE	reported	982264	0.033429	6.387e-09	35358	SOD3	TRUE	reported	nnXEYR	2	TRUE
SOD3.5660_51	SAH	rs17592374	C	T	C	T	-0.0904	-0.0184	0.30673	0.3549	FALSE	FALSE	FALSE	hWifDI	4	24446997	0.0217	0.3966	TRUE	reported	982264	0.009384	5.764e-22	35358	SOD3	TRUE	reported	nnXEYR	2	TRUE
SOD3.5660_51	SAH	rs1799895	G	C	G	C	2.085	-0.0677	0.02731	0.0159	FALSE	TRUE	FALSE	hWifDI	4	24800212	0.0876	0.4394	TRUE	reported	982264	0.0562513	1e-300	35352	SOD3	TRUE	reported	nnXEYR	2	TRUE
SOD3.5660_51	SAH	rs35732046	CTTT	CT	GA	G	0.7233	0.0001	0.02728	0.5361	TRUE	FALSE	FALSE	hWifDI	4	24534956	0.0583	0.9986	TRUE	reported	982264	0.026647	2.967e-162	35358	SOD3	TRUE	reported	nnXEYR	2	FALSE
SOD3.5660_51	SAH	rs4510458	A	C	A	C	0.1552	0.0223	0.24126	0.2145	FALSE	FALSE	FALSE	hWifDI	4	25022020	0.0201	0.2673	TRUE	reported	982264	0.010191	2.29e-52	35360	SOD3	TRUE	reported	nnXEYR	2	TRUE
SOD3.5660_51	SAH	rs6819784	T	C	T	C	-0.0616	0.0169	0.28791	0.2798	FALSE	FALSE	FALSE	hWifDI	4	25099775	0.0183	0.3569	TRUE	reported	982264	0.009575	1.249e-10	35358	SOD3	TRUE	reported	nnXEYR	2	TRUE
SOD3.5660_51	SAH	rs77715613	A	G	A	G	-0.1631	0.0004	0.02468	0.0153	FALSE	FALSE	FALSE	hWifDI	4	24394240	0.0954	0.9963	TRUE	reported	982264	0.027909	5.095e-09	35358	SOD3	TRUE	reported	nnXEYR	2	TRUE
SOD3.5660_51	SAH	rs800444	A	G	A	G	0.3193	-0.0036	0.96874	0.9685	FALSE	FALSE	FALSE	hWifDI	4	24798241	0.0618	0.954	TRUE	reported	982264	0.024752	4.496e-38	35352	SOD3	TRUE	reported	nnXEYR	2	TRUE
SOD3.5660_51	SAH	rs800454	C	T	C	T	0.3285	-0.0218	0.1003	0.0865	FALSE	FALSE	FALSE	hWifDI	4	24820354	0.0298	0.463	TRUE	reported	982264	0.014397	3.038e-115	35353	SOD3	TRUE	reported	nnXEYR	2	TRUE
SORCS1.15636_49	IA	rs2210969	A	G	A	G	-0.0639	0.0133	0.56657	0.5773	FALSE	FALSE	FALSE	Z27cng	10	107273264	0.0132	0.3167	TRUE	reported	1441701	0.008163	4.97e-15	35367	SORCS1	TRUE	reported	OIAnYQ	2	TRUE
SORCS1.15636_49	IA	rs4918264	T	A	T	A	0.046	0.0027	0.60806	0.6406	FALSE	TRUE	FALSE	Z27cng	10	106844444	0.0162	0.8667	TRUE	reported	1441701	0.008261	2.569e-08	35365	SORCS1	TRUE	reported	OIAnYQ	2	TRUE
SORCS1.15636_49	SAH	rs2210969	A	G	A	G	-0.0639	0.0004	0.56657	0.5739	FALSE	FALSE	FALSE	9ESehy	10	107273264	0.0171	0.982	TRUE	reported	982264	0.008163	4.97e-15	35367	SORCS1	TRUE	reported	vgysCv	2	TRUE
SORCS1.15636_49	SAH	rs4918264	T	A	T	A	0.046	0.0003	0.60806	0.6411	FALSE	TRUE	FALSE	9ESehy	10	106844444	0.0218	0.9883	TRUE	reported	982264	0.008261	2.569e-08	35365	SORCS1	TRUE	reported	vgysCv	2	TRUE
SORD.15447_45	IA	rs1996921	A	G	A	G	0.1192	-0.0354	0.92851	0.8529	FALSE	FALSE	FALSE	8Mg3lz	15	45062866	0.0781	0.6508	TRUE	reported	1441701	0.015991	9.035e-14	35360	SORD	TRUE	reported	U9tMWx	2	TRUE
SORD.15447_45	IA	rs35373061	ATT	AT	T	TA	0.0908	0.0347	0.09287	0.0987	TRUE	FALSE	FALSE	8Mg3lz	15	45122559	0.0285	0.2245	TRUE	reported	1441701	0.014194	1.583e-10	35363	SORD	TRUE	reported	U9tMWx	2	FALSE
SORD.15447_45	IA	rs72722045	T	A	T	A	0.2954	-0.0252	0.15854	0.1324	FALSE	TRUE	FALSE	8Mg3lz	15	44966007	0.0231	0.2751	TRUE	reported	1441701	0.011218	7.868e-153	35362	SORD	TRUE	reported	U9tMWx	2	TRUE
SORD.15447_45	SAH	rs1996921	A	G	A	G	0.1192	0.0979	0.92851	0.8529	FALSE	FALSE	FALSE	7MXwww	15	45062866	0.111	0.3774	TRUE	reported	982264	0.015991	9.035e-14	35360	SORD	TRUE	reported	kQuObl	2	TRUE
SORD.15447_45	SAH	rs35373061	ATT	AT	T	TA	0.0908	0.0541	0.09287	0.0966	TRUE	FALSE	FALSE	7MXwww	15	45122559	0.0387	0.1618	TRUE	reported	982264	0.014194	1.583e-10	35363	SORD	TRUE	reported	kQuObl	2	FALSE
SORD.15447_45	SAH	rs72722045	T	A	T	A	0.2954	-0.0623	0.15854	0.1326	FALSE	TRUE	FALSE	7MXwww	15	44966007	0.0311	0.04554	TRUE	reported	982264	0.011218	7.868e-153	35362	SORD	TRUE	reported	kQuObl	2	TRUE
SPARCL1.4467_49	IA	rs2627738	T	C	T	C	-0.0873	0.0035	0.89978	0.813	FALSE	FALSE	FALSE	QGe7eS	4	87630348	0.0179	0.8463	TRUE	reported	1441701	0.013596	1.353e-10	35364	SPARCL1	TRUE	reported	hLLSwj	2	TRUE
SPARCL1.4467_49	IA	rs4364226	A	G	A	G	-0.3459	-0.004	0.45131	0.4723	FALSE	FALSE	FALSE	QGe7eS	4	87465386	0.0128	0.7527	TRUE	reported	1441701	0.00933206	1e-300	35364	SPARCL1	TRUE	reported	hLLSwj	2	TRUE
SPARCL1.4467_49	IA	rs4693818	C	T	C	T	0.2809	0.0018	0.82649	0.7916	FALSE	FALSE	FALSE	QGe7eS	4	87500125	0.017	0.9176	TRUE	reported	1441701	0.010652	3.049e-153	35364	SPARCL1	TRUE	reported	hLLSwj	2	TRUE
SPARCL1.4467_49	IA	rs72870126	G	A	G	A	0.1474	0.0007	0.14082	0.1559	FALSE	FALSE	FALSE	QGe7eS	4	87938167	0.0179	0.9675	TRUE	reported	1441701	0.011658	1.216e-36	35358	SPARCL1	TRUE	reported	hLLSwj	2	TRUE
SPARCL1.4467_49	SAH	rs2627738	T	C	T	C	-0.0873	-0.0174	0.89978	0.8093	FALSE	FALSE	FALSE	EJV5XN	4	87630348	0.023	0.4496	TRUE	reported	982264	0.013596	1.353e-10	35364	SPARCL1	TRUE	reported	PKVZxg	2	TRUE
SPARCL1.4467_49	SAH	rs4364226	A	G	A	G	-0.3459	-0.0254	0.45131	0.472	FALSE	FALSE	FALSE	EJV5XN	4	87465386	0.0164	0.122	TRUE	reported	982264	0.00933206	1e-300	35364	SPARCL1	TRUE	reported	PKVZxg	2	TRUE
SPARCL1.4467_49	SAH	rs4693818	C	T	C	T	0.2809	-0.0056	0.82649	0.7871	FALSE	FALSE	FALSE	EJV5XN	4	87500125	0.022	0.7996	TRUE	reported	982264	0.010652	3.049e-153	35364	SPARCL1	TRUE	reported	PKVZxg	2	TRUE
SPARCL1.4467_49	SAH	rs72870126	G	A	G	A	0.1474	0.0138	0.14082	0.1526	FALSE	FALSE	FALSE	EJV5XN	4	87938167	0.023	0.5491	TRUE	reported	982264	0.011658	1.216e-36	35358	SPARCL1	TRUE	reported	PKVZxg	2	TRUE
SPATA20.11117_2	IA	rs9890200	C	A	C	A	-0.3204	0.0124	0.40963	0.3433	FALSE	FALSE	FALSE	tS5x1g	17	50547162	0.0135	0.3578	TRUE	reported	1441701	0.00864409	1e-300	35353	SPATA20	TRUE	reported	qKJysp	2	TRUE
SPATA20.11117_2	IA	rs9913722	G	A	G	A	-0.0589	0.0026	0.18434	0.2519	FALSE	FALSE	FALSE	tS5x1g	17	50307140	0.0145	0.858	TRUE	reported	1441701	0.010521	2.166e-08	35355	SPATA20	TRUE	reported	qKJysp	2	TRUE
SPATA20.11117_2	SAH	rs73344136	C	T	C	T	-0.0794	0.0329	0.16741	0.1704	FALSE	FALSE	FALSE	otUXQK	17	50912949	0.0284	0.2471	TRUE	reported	982264	0.011016	5.688e-13	35346	SPATA20	TRUE	reported	kNEDWQ	2	TRUE
SPATA20.11117_2	SAH	rs9890200	C	A	C	A	-0.3204	-0.0169	0.40963	0.3445	FALSE	FALSE	FALSE	otUXQK	17	50547162	0.0175	0.3347	TRUE	reported	982264	0.00864409	1e-300	35353	SPATA20	TRUE	reported	kNEDWQ	2	TRUE
SPATA20.11117_2	SAH	rs9913722	G	A	G	A	-0.0589	0.0046	0.18434	0.2485	FALSE	FALSE	FALSE	otUXQK	17	50307140	0.0185	0.8051	TRUE	reported	982264	0.010521	2.166e-08	35355	SPATA20	TRUE	reported	kNEDWQ	2	TRUE
SPG20.11161_5	IA	rs41306019	C	T	C	T	-0.0606	0.0127	0.19226	0.1982	FALSE	FALSE	FALSE	vfH5X3	13	36345381	0.0152	0.4033	TRUE	reported	1441701	0.010241	3.273e-09	35359	SPG20	TRUE	reported	Fyh1wF	2	TRUE
SPG20.11161_5	SAH	rs41306019	C	T	C	T	-0.0606	0.0115	0.19226	0.1978	FALSE	FALSE	FALSE	zX2uDj	13	36345381	0.0195	0.5532	TRUE	reported	982264	0.010241	3.273e-09	35359	SPG20	TRUE	reported	NZdAEs	2	TRUE
SPHK1.4294_16	IA	rs114602896	T	C	T	C	-0.2838	0.0779	0.01265	0.0137	FALSE	FALSE	FALSE	7Fu2hk	17	76852936	0.0713	0.2742	TRUE	reported	1441701	0.037284	2.703e-14	35382	SPHK1	TRUE	reported	pkovsf	2	TRUE
SPHK1.4294_16	IA	rs12939873	C	T	C	T	0.0604	-0.0279	0.67598	0.6509	FALSE	FALSE	FALSE	7Fu2hk	17	76464066	0.0164	0.08942	TRUE	reported	1441701	0.008785	6.197e-12	35378	SPHK1	TRUE	reported	pkovsf	2	TRUE
SPHK1.4294_16	IA	rs145540098	GCACG	GCGCG	T	C	-0.1633	-0.048	0.02236	0.0544	TRUE	FALSE	FALSE	7Fu2hk	17	76030640	0.0361	0.1833	TRUE	reported	1441701	0.027514	2.934e-09	35380	SPHK1	TRUE	reported	pkovsf	2	FALSE
SPHK1.4294_16	SAH	rs114602896	T	C	T	C	-0.2838	0.1669	0.01265	0.0135	FALSE	FALSE	FALSE	Wscn1Q	17	76852936	0.0965	0.08359	TRUE	reported	982264	0.037284	2.703e-14	35382	SPHK1	TRUE	reported	tW3cy0	2	TRUE
SPHK1.4294_16	SAH	rs12939873	C	T	C	T	0.0604	-0.0042	0.67598	0.6512	FALSE	FALSE	FALSE	Wscn1Q	17	76464066	0.0221	0.8493	TRUE	reported	982264	0.008785	6.197e-12	35378	SPHK1	TRUE	reported	tW3cy0	2	TRUE
SPHK1.4294_16	SAH	rs145540098	GCACG	GCGCG	T	C	-0.1633	-0.0286	0.02236	0.0546	TRUE	FALSE	FALSE	Wscn1Q	17	76030640	0.0485	0.5547	TRUE	reported	982264	0.027514	2.934e-09	35380	SPHK1	TRUE	reported	tW3cy0	2	FALSE
SPINK1.8243_55	IA	rs7725017	A	C	A	C	-0.1133	0.0015	0.60947	0.6491	FALSE	FALSE	FALSE	65UcRp	5	147838260	0.0136	0.9139	TRUE	reported	1441701	0.008007	1.872e-45	35355	SPINK1	TRUE	reported	Dtv6i6	2	TRUE
SPINK1.8243_55	SAH	rs7725017	A	C	A	C	-0.1133	-0.0084	0.60947	0.6449	FALSE	FALSE	FALSE	g6LBeb	5	147838260	0.0174	0.6313	TRUE	reported	982264	0.008007	1.872e-45	35355	SPINK1	TRUE	reported	bnjeFM	2	TRUE
SPINK2.13405_61	IA	rs11941268	T	C	T	C	0.807	-0.0651	0.02611	0.0172	FALSE	FALSE	FALSE	v8gkkc	4	56823077	0.0512	0.2029	TRUE	reported	1441701	0.025237	2.311e-224	35350	SPINK2	TRUE	reported	LCz4sx	2	TRUE
SPINK2.13405_61	IA	rs141751876	A	C	A	C	0.1415	0.0391	0.0402	0.0571	FALSE	FALSE	FALSE	v8gkkc	4	56889610	0.0271	0.1497	TRUE	reported	1441701	0.020752	9.198e-12	35352	SPINK2	TRUE	reported	LCz4sx	2	TRUE
SPINK2.13405_61	IA	rs1479891	C	T	C	T	0.1425	-0.0174	0.37629	0.4313	FALSE	FALSE	FALSE	v8gkkc	4	56748126	0.0158	0.2699	TRUE	reported	1441701	0.008485	2.701e-63	35346	SPINK2	TRUE	reported	LCz4sx	2	TRUE
SPINK2.13405_61	IA	rs148398648	A	G	A	G	0.2222	0.0776	0.01587	0.0157	FALSE	FALSE	FALSE	v8gkkc	4	56721904	0.0686	0.2585	TRUE	reported	1441701	0.031615	2.089e-12	35349	SPINK2	TRUE	reported	LCz4sx	2	TRUE
SPINK2.13405_61	IA	rs2412788	C	G	C	G	0.0839	0.0036	0.10341	0.1127	FALSE	TRUE	FALSE	v8gkkc	4	57206486	0.0247	0.8843	TRUE	reported	1441701	0.013496	5.085e-10	35349	SPINK2	TRUE	reported	LCz4sx	2	TRUE
SPINK2.13405_61	IA	rs36095105	A	G	A	G	0.3539	-0.0134	0.0194	0.0145	FALSE	FALSE	FALSE	v8gkkc	4	56667521	0.0864	0.8769	TRUE	reported	1441701	0.030336	1.905e-31	35350	SPINK2	TRUE	reported	LCz4sx	2	TRUE
SPINK2.13405_61	IA	rs77513910	C	T	C	T	0.2526	-0.0117	0.04035	0.0505	FALSE	FALSE	FALSE	v8gkkc	4	57152674	0.0371	0.7521	TRUE	reported	1441701	0.020764	4.753e-34	35350	SPINK2	TRUE	reported	LCz4sx	2	TRUE
SPINK2.13405_61	SAH	rs11941268	T	C	T	C	0.807	0.105	0.02611	0.02611	FALSE	FALSE	FALSE	ncgEop	4	56821989	0.084	0.2114	TRUE	reported	982264	0.025237	2.311e-224	35350	SPINK2	TRUE	reported	R2UmQI	2	TRUE
SPINK2.13405_61	SAH	rs141751876	A	C	A	C	0.1415	-0.0041	0.0402	0.0566	FALSE	FALSE	FALSE	ncgEop	4	56889610	0.0354	0.9076	TRUE	reported	982264	0.020752	9.198e-12	35352	SPINK2	TRUE	reported	R2UmQI	2	TRUE
SPINK2.13405_61	SAH	rs1479891	C	T	C	T	0.1425	-0.0112	0.37629	0.4324	FALSE	FALSE	FALSE	ncgEop	4	56748126	0.0213	0.5981	TRUE	reported	982264	0.008485	2.701e-63	35346	SPINK2	TRUE	reported	R2UmQI	2	TRUE
SPINK2.13405_61	SAH	rs148398648	A	G	A	G	0.2222	0.0989	0.01587	0.0156	FALSE	FALSE	FALSE	ncgEop	4	56721904	0.0919	0.282	TRUE	reported	982264	0.031615	2.089e-12	35349	SPINK2	TRUE	reported	R2UmQI	2	TRUE
SPINK2.13405_61	SAH	rs2412788	C	G	C	G	0.0839	-0.0202	0.10341	0.1128	FALSE	TRUE	FALSE	ncgEop	4	57206486	0.0333	0.5441	TRUE	reported	982264	0.013496	5.085e-10	35349	SPINK2	TRUE	reported	R2UmQI	2	TRUE
SPINK2.13405_61	SAH	rs36095105	A	G	A	G	0.3539	-0.0609	0.0194	0.0138	FALSE	FALSE	FALSE	ncgEop	4	56667521	0.1175	0.6039	TRUE	reported	982264	0.030336	1.905e-31	35350	SPINK2	TRUE	reported	R2UmQI	2	TRUE
SPINK2.13405_61	SAH	rs77513910	C	T	C	T	0.2526	-0.0195	0.04035	0.0507	FALSE	FALSE	FALSE	ncgEop	4	57152674	0.0497	0.6948	TRUE	reported	982264	0.020764	4.753e-34	35350	SPINK2	TRUE	reported	R2UmQI	2	TRUE
SPINK4.19213_1	IA	rs1630171	G	A	G	A	0.2788	-0.0153	0.15268	0.1471	FALSE	FALSE	FALSE	bbN474	9	33234041	0.018	0.3939	TRUE	reported	1441701	0.011113	6.624e-139	35348	SPINK4	TRUE	reported	Zeqmm5	2	TRUE
SPINK4.19213_1	SAH	rs1630171	G	A	G	A	0.2788	-0.0097	0.15268	0.1467	FALSE	FALSE	FALSE	Ifk0cH	9	33234041	0.0232	0.6761	TRUE	reported	982264	0.011113	6.624e-139	35348	SPINK4	TRUE	reported	m6ATLS	2	TRUE
SPINK5.8028_22	IA	rs2161434	TGCCCG	TGCCTG	A	G	0.1249	0.001	0.3339	0.3794	TRUE	FALSE	FALSE	9aMlw5	5	148129319	0.0132	0.9371	TRUE	reported	1441701	0.008666	4.342e-47	35357	SPINK5	TRUE	reported	EvDfs8	2	FALSE
SPINK5.8028_22	IA	rs35332271	G	C	G	C	0.1023	0.0096	0.21494	0.1744	FALSE	TRUE	FALSE	9aMlw5	5	148099011	0.0206	0.6411	TRUE	reported	1441701	0.009993	1.356e-24	35357	SPINK5	TRUE	reported	EvDfs8	2	TRUE
SPINK5.8028_22	SAH	rs2161434	TGCCCG	TGCCTG	A	G	0.1249	0.0098	0.3339	0.3806	TRUE	FALSE	FALSE	c0niin	5	148129319	0.017	0.5662	TRUE	reported	982264	0.008666	4.342e-47	35357	SPINK5	TRUE	reported	kGOSzE	2	FALSE
SPINK5.8028_22	SAH	rs35332271	G	C	G	C	0.1023	0.0022	0.21494	0.1744	FALSE	TRUE	FALSE	c0niin	5	148099011	0.0278	0.9368	TRUE	reported	982264	0.009993	1.356e-24	35357	SPINK5	TRUE	reported	kGOSzE	2	TRUE
SPINK6.5731_1	IA	rs10477364	A	G	A	G	0.9628	0.0427	0.93721	0.9238	FALSE	FALSE	FALSE	l7AHv6	5	148207226	0.0297	0.1513	TRUE	reported	1441701	0.0259754	1e-300	35357	SPINK6	TRUE	reported	Sug5An	2	TRUE
SPINK6.5731_1	IA	rs115267739	C	T	C	T	0.1928	0.0965	0.01849	0.0134	FALSE	FALSE	FALSE	l7AHv6	5	148006157	0.0707	0.1722	TRUE	reported	1441701	0.029901	1.133e-10	35356	SPINK6	TRUE	reported	Sug5An	2	TRUE
SPINK6.5731_1	SAH	rs10477364	A	G	A	G	0.9628	0.067	0.93721	0.924	FALSE	FALSE	FALSE	sVky9m	5	148207226	0.04	0.09427	TRUE	reported	982264	0.0259754	1e-300	35357	SPINK6	TRUE	reported	xqZI3Y	2	TRUE
SPINK6.5731_1	SAH	rs115267739	C	T	C	T	0.1928	0.107	0.01849	0.0134	FALSE	FALSE	FALSE	sVky9m	5	148006157	0.095	0.2604	TRUE	reported	982264	0.029901	1.133e-10	35356	SPINK6	TRUE	reported	xqZI3Y	2	TRUE
SPINK7.10974_20	IA	rs9784645	T	G	T	G	0.1322	0.0113	0.25293	0.2663	FALSE	FALSE	FALSE	CRHUJR	5	148337418	0.0141	0.4218	TRUE	reported	1441701	0.009459	2.184e-44	35349	SPINK7	TRUE	reported	nE0GB7	2	TRUE
SPINK7.10974_20	SAH	rs9784645	T	G	T	G	0.1322	0.0143	0.25293	0.2653	FALSE	FALSE	FALSE	x2eeEK	5	148337418	0.0179	0.4234	TRUE	reported	982264	0.009459	2.184e-44	35349	SPINK7	TRUE	reported	dRbMhF	2	TRUE
SPINT1.2828_82	IA	rs17658212	T	C	T	C	-0.3977	-0.0438	0.04753	0.039	FALSE	FALSE	FALSE	uKewOw	15	40853721	0.0436	0.3154	TRUE	reported	1441701	0.019338	5.606e-94	35364	SPINT1	TRUE	reported	JKPPKy	2	TRUE
SPINT1.2828_82	SAH	rs17658212	T	C	T	C	-0.3977	-0.044	0.04753	0.0378	FALSE	FALSE	FALSE	9JATGe	15	40853721	0.0596	0.4604	TRUE	reported	982264	0.019338	5.606e-94	35364	SPINT1	TRUE	reported	LbLdvZ	2	TRUE
SPINT2.2843_13	IA	rs11671065	T	G	T	G	-0.5581	-0.1383	0.02253	0.0172	FALSE	FALSE	FALSE	aVSXBX	19	38271960	0.0606	0.02253	TRUE	reported	1441701	0.027251	3.272e-93	35376	SPINT2	TRUE	reported	OoL7d0	2	TRUE
SPINT2.2843_13	IA	rs139337159	A	G	A	G	0.2084	0.1203	0.02025	0.009	FALSE	FALSE	FALSE	aVSXBX	19	38528261	0.1092	0.2706	TRUE	reported	1441701	0.028806	4.67e-13	35375	SPINT2	TRUE	reported	OoL7d0	2	TRUE
SPINT2.2843_13	IA	rs185025995	T	G	T	G	0.27	0.0677	0.01326	0.0117	FALSE	FALSE	FALSE	aVSXBX	19	38481153	0.0631	0.2833	TRUE	reported	1441701	0.036161	8.225e-14	35375	SPINT2	TRUE	reported	OoL7d0	2	TRUE
SPINT2.2843_13	IA	rs368082816	AAAAAA	AAAA	C	CT	-0.5191	-0.034	0.01011	0.8008	TRUE	FALSE	FALSE	aVSXBX	19	37906725	0.05	0.4967	TRUE	reported	1441701	0.041011	1.014e-36	35376	SPINT2	TRUE	reported	OoL7d0	2	FALSE
SPINT2.2843_13	IA	rs4802295	A	G	A	G	-0.3132	0.0356	0.34698	0.3647	FALSE	FALSE	FALSE	aVSXBX	19	38243003	0.0135	0.008539	TRUE	reported	1441701	0.008351	1e-300	35374	SPINT2	TRUE	reported	OoL7d0	2	TRUE
SPINT2.2843_13	SAH	rs11671065	T	G	T	G	-0.5581	-0.0922	0.02253	0.0172	FALSE	FALSE	FALSE	8XWNrt	19	38271960	0.0817	0.2593	TRUE	reported	982264	0.027251	3.272e-93	35376	SPINT2	TRUE	reported	9rXB3w	2	TRUE
SPINT2.2843_13	SAH	rs139337159	A	G	A	G	0.2084	0.222	0.02025	0.0086	FALSE	FALSE	FALSE	8XWNrt	19	38528261	0.1483	0.1345	TRUE	reported	982264	0.028806	4.67e-13	35375	SPINT2	TRUE	reported	9rXB3w	2	TRUE
SPINT2.2843_13	SAH	rs185025995	T	G	T	G	0.27	0.1617	0.01326	0.0121	FALSE	FALSE	FALSE	8XWNrt	19	38481153	0.0799	0.0431	TRUE	reported	982264	0.036161	8.225e-14	35375	SPINT2	TRUE	reported	9rXB3w	2	TRUE
SPINT2.2843_13	SAH	rs368082816	AAAAAA	AAAA	C	CT	-0.5191	-0.0865	0.01011	0.8007	TRUE	FALSE	FALSE	8XWNrt	19	37906725	0.071	0.2228	TRUE	reported	982264	0.041011	1.014e-36	35376	SPINT2	TRUE	reported	9rXB3w	2	FALSE
SPINT2.2843_13	SAH	rs4802295	A	G	A	G	-0.3132	0.0254	0.34698	0.3626	FALSE	FALSE	FALSE	8XWNrt	19	38243003	0.0175	0.1479	TRUE	reported	982264	0.008351	1e-300	35374	SPINT2	TRUE	reported	9rXB3w	2	TRUE
SPINT3.7926_13	IA	rs76431582	C	G	C	G	0.137	-0.1458	0.03569	0.0306	FALSE	TRUE	FALSE	qZX53Q	20	45359977	0.1176	0.215	TRUE	reported	1441701	0.02133	1.338e-10	35368	SPINT3	TRUE	reported	sClu6R	2	TRUE
SPINT3.7926_13	IA	rs8124864	A	G	A	G	0.289	-0.0092	0.4802	0.467	FALSE	FALSE	FALSE	qZX53Q	20	45515838	0.0128	0.474	TRUE	reported	1441701	0.007686	1e-300	35367	SPINT3	TRUE	reported	sClu6R	2	TRUE
SPINT3.7926_13	SAH	rs76431582	C	G	C	G	0.137	0.1091	0.03569	0.0306	FALSE	TRUE	FALSE	JaHnEs	20	45359977	0.1675	0.5146	TRUE	reported	982264	0.02133	1.338e-10	35368	SPINT3	TRUE	reported	nzQqk8	2	TRUE
SPINT3.7926_13	SAH	rs8124864	A	G	A	G	0.289	-0.006	0.4802	0.4679	FALSE	FALSE	FALSE	JaHnEs	20	45515838	0.0165	0.7176	TRUE	reported	982264	0.007686	1e-300	35367	SPINT3	TRUE	reported	nzQqk8	2	TRUE
SPOCK2.5491_12	IA	rs1245548	A	G	A	G	0.1888	0.0076	0.45859	0.4207	FALSE	FALSE	FALSE	14utTt	10	72086126	0.013	0.5584	TRUE	reported	1441701	0.008221	1.014e-116	35372	SPOCK2	TRUE	reported	WyRwMZ	2	TRUE
SPOCK2.5491_12	SAH	rs1245548	A	G	A	G	0.1888	0.0175	0.45859	0.4226	FALSE	FALSE	FALSE	frxlNs	10	72086126	0.0167	0.2949	TRUE	reported	982264	0.008221	1.014e-116	35372	SPOCK2	TRUE	reported	zPVTNJ	2	TRUE
SPOCK3.9906_21	IA	rs1023875	G	A	G	A	-0.1932	0.1033	0.02562	0.0148	FALSE	FALSE	FALSE	QSV7A8	4	166817793	0.0683	0.1306	TRUE	reported	1441701	0.025942	9.511e-14	35364	SPOCK3	TRUE	reported	5cwsU7	2	TRUE
SPOCK3.9906_21	IA	rs115987585	A	G	A	G	0.1368	-0.0701	0.02996	0.0155	FALSE	FALSE	FALSE	QSV7A8	4	166966480	0.0667	0.2931	TRUE	reported	1441701	0.023554	6.325e-09	35363	SPOCK3	TRUE	reported	5cwsU7	2	TRUE
SPOCK3.9906_21	IA	rs143961565	G	A	G	A	0.6953	0.0399	0.01752	0.0301	FALSE	FALSE	FALSE	QSV7A8	4	166766671	0.0479	0.4044	TRUE	reported	1441701	0.030519	6.833e-115	35364	SPOCK3	TRUE	reported	5cwsU7	2	TRUE
SPOCK3.9906_21	IA	rs149038684	G	A	G	A	-0.2579	-0.0071	0.02156	0.0391	FALSE	FALSE	FALSE	QSV7A8	4	166909897	0.0358	0.8425	TRUE	reported	1441701	0.027762	1.55e-20	35364	SPOCK3	TRUE	reported	5cwsU7	2	TRUE
SPOCK3.9906_21	IA	rs185171234	C	G	C	G	0.1885	-0.0105	0.02203	0.0076	FALSE	TRUE	FALSE	QSV7A8	4	166853169	0.1045	0.9201	TRUE	reported	1441701	0.027737	1.075e-11	35364	SPOCK3	TRUE	reported	5cwsU7	2	TRUE
SPOCK3.9906_21	IA	rs34511069	G	A	G	A	-0.3199	0.1351	0.036	0.0437	FALSE	FALSE	FALSE	QSV7A8	4	167192194	0.0912	0.1383	TRUE	reported	1441701	0.021488	3.996e-50	35363	SPOCK3	TRUE	reported	5cwsU7	2	TRUE
SPOCK3.9906_21	IA	rs35390223	CTTACAATTTTTTTTTTTT	CTTACAATTTTTTTTTTTTT	T	TA	-0.2749	0.0996	0.03619	0.0145	TRUE	FALSE	FALSE	QSV7A8	4	167113373	0.0735	0.1756	TRUE	reported	1441701	0.021656	6.398e-37	35363	SPOCK3	TRUE	reported	5cwsU7	2	FALSE
SPOCK3.9906_21	IA	rs62353585	C	T	C	T	0.8921	-0.0689	0.02753	0.0132	FALSE	FALSE	FALSE	QSV7A8	4	167181559	0.0734	0.3475	TRUE	reported	1441701	0.023895	1e-300	35363	SPOCK3	TRUE	reported	5cwsU7	2	TRUE
SPOCK3.9906_21	IA	rs6831560	T	C	T	C	0.4647	-0.0355	0.92992	0.9589	FALSE	FALSE	FALSE	QSV7A8	4	167335620	0.0422	0.4011	TRUE	reported	1441701	0.015659	1.566e-193	35359	SPOCK3	TRUE	reported	5cwsU7	2	TRUE
SPOCK3.9906_21	IA	rs77904897	C	A	C	A	-0.2083	0.0292	0.01591	0.014	FALSE	FALSE	FALSE	QSV7A8	4	167187687	0.0696	0.6755	TRUE	reported	1441701	0.032449	1.369e-10	35363	SPOCK3	TRUE	reported	5cwsU7	2	TRUE
SPOCK3.9906_21	IA	rs78198709	A	G	A	G	0.1676	-0.0847	0.04721	0.0347	FALSE	FALSE	FALSE	QSV7A8	4	167605774	0.0431	0.04941	TRUE	reported	1441701	0.019004	1.151e-18	35360	SPOCK3	TRUE	reported	5cwsU7	2	TRUE
SPOCK3.9906_21	IA	rs79288442	C	G	C	G	0.2296	-0.1154	0.03339	0.0162	FALSE	TRUE	FALSE	QSV7A8	4	167113839	0.0656	0.07842	TRUE	reported	1441701	0.023058	2.339e-23	35363	SPOCK3	TRUE	reported	5cwsU7	2	TRUE
SPOCK3.9906_21	SAH	rs1023875	G	A	G	A	-0.1932	0.0625	0.02562	0.0144	FALSE	FALSE	FALSE	ZJieo2	4	166817793	0.0875	0.4745	TRUE	reported	982264	0.025942	9.511e-14	35364	SPOCK3	TRUE	reported	kZRwPU	2	TRUE
SPOCK3.9906_21	SAH	rs115987585	A	G	A	G	0.1368	-0.0179	0.02996	0.02996	FALSE	FALSE	FALSE	ZJieo2	4	167113550	0.0873	0.8377	TRUE	reported	982264	0.023554	6.325e-09	35363	SPOCK3	TRUE	reported	kZRwPU	2	TRUE
SPOCK3.9906_21	SAH	rs143961565	G	A	G	A	0.6953	0.0204	0.01752	0.0302	FALSE	FALSE	FALSE	ZJieo2	4	166766671	0.0643	0.7511	TRUE	reported	982264	0.030519	6.833e-115	35364	SPOCK3	TRUE	reported	kZRwPU	2	TRUE
SPOCK3.9906_21	SAH	rs149038684	G	A	G	A	-0.2579	-0.0294	0.02156	0.0386	FALSE	FALSE	FALSE	ZJieo2	4	166909897	0.0466	0.5278	TRUE	reported	982264	0.027762	1.55e-20	35364	SPOCK3	TRUE	reported	kZRwPU	2	TRUE
SPOCK3.9906_21	SAH	rs185171234	C	G	C	G	0.1885	0.0943	0.02203	0.0074	FALSE	TRUE	FALSE	ZJieo2	4	166853169	0.1422	0.5074	TRUE	reported	982264	0.027737	1.075e-11	35364	SPOCK3	TRUE	reported	kZRwPU	2	TRUE
SPOCK3.9906_21	SAH	rs34511069	G	A	G	A	-0.3199	-0.2062	0.036	0.0437	FALSE	FALSE	FALSE	ZJieo2	4	167192194	0.1304	0.1139	TRUE	reported	982264	0.021488	3.996e-50	35363	SPOCK3	TRUE	reported	kZRwPU	2	TRUE
SPOCK3.9906_21	SAH	rs35390223	CTTACAATTTTTTTTTTTT	CTTACAATTTTTTTTTTTTT	T	TA	-0.2749	0.1004	0.03619	0.0145	TRUE	FALSE	FALSE	ZJieo2	4	167113373	0.098	0.3059	TRUE	reported	982264	0.021656	6.398e-37	35363	SPOCK3	TRUE	reported	kZRwPU	2	FALSE
SPOCK3.9906_21	SAH	rs62353585	C	T	C	T	0.8921	-0.07	0.02753	0.0131	FALSE	FALSE	FALSE	ZJieo2	4	167181559	0.0991	0.48	TRUE	reported	982264	0.023895	1e-300	35363	SPOCK3	TRUE	reported	kZRwPU	2	TRUE
SPOCK3.9906_21	SAH	rs6831560	T	C	T	C	0.4647	0.0063	0.92992	0.9596	FALSE	FALSE	FALSE	ZJieo2	4	167335620	0.057	0.9126	TRUE	reported	982264	0.015659	1.566e-193	35359	SPOCK3	TRUE	reported	kZRwPU	2	TRUE
SPOCK3.9906_21	SAH	rs77904897	C	A	C	A	-0.2083	0.0521	0.01591	0.0139	FALSE	FALSE	FALSE	ZJieo2	4	167187687	0.0938	0.5784	TRUE	reported	982264	0.032449	1.369e-10	35363	SPOCK3	TRUE	reported	kZRwPU	2	TRUE
SPOCK3.9906_21	SAH	rs78198709	A	G	A	G	0.1676	-0.043	0.04721	0.0349	FALSE	FALSE	FALSE	ZJieo2	4	167605774	0.057	0.4512	TRUE	reported	982264	0.019004	1.151e-18	35360	SPOCK3	TRUE	reported	kZRwPU	2	TRUE
SPOCK3.9906_21	SAH	rs79288442	C	G	C	G	0.2296	0.0193	0.03339	0.0161	FALSE	TRUE	FALSE	ZJieo2	4	167113839	0.0886	0.8278	TRUE	reported	982264	0.023058	2.339e-23	35363	SPOCK3	TRUE	reported	kZRwPU	2	TRUE
SPON1.4297_62	IA	rs1819084	A	C	A	C	-0.0928	-0.0058	0.27913	0.2984	FALSE	FALSE	FALSE	ono8cd	11	13974608	0.0134	0.6657	TRUE	reported	1441701	0.009259	1.213e-23	35369	SPON1	TRUE	reported	6Yslwv	2	TRUE
SPON1.4297_62	IA	rs1969539	G	A	G	A	-0.2805	0.0082	0.54799	0.5537	FALSE	FALSE	FALSE	ono8cd	11	14017074	0.013	0.5284	TRUE	reported	1441701	0.008243	8.587e-254	35370	SPON1	TRUE	reported	6Yslwv	2	TRUE
SPON1.4297_62	SAH	rs1819084	A	C	A	C	-0.0928	-0.0015	0.27913	0.2966	FALSE	FALSE	FALSE	DQEzQ7	11	13974608	0.0172	0.9294	TRUE	reported	982264	0.009259	1.213e-23	35369	SPON1	TRUE	reported	qluDEV	2	TRUE
SPON1.4297_62	SAH	rs1969539	G	A	G	A	-0.2805	0.0165	0.54799	0.5517	FALSE	FALSE	FALSE	DQEzQ7	11	14017074	0.0166	0.3221	TRUE	reported	982264	0.008243	8.587e-254	35370	SPON1	TRUE	reported	qluDEV	2	TRUE
SPON2.8099_42	IA	rs11247975	T	G	T	G	-0.2988	-0.0103	0.69154	0.6652	FALSE	FALSE	FALSE	ztxtyi	4	1171342	0.0163	0.5267	TRUE	reported	1441701	0.008536	1.847e-268	35277	SPON2	TRUE	reported	KnzLlq	2	TRUE
SPON2.8099_42	IA	rs143283027	A	G	A	G	0.2304	0.1268	0.01466	0.0122	FALSE	FALSE	FALSE	ztxtyi	4	1526041	0.0698	0.06956	TRUE	reported	1441701	0.033438	5.561e-12	35268	SPON2	TRUE	reported	KnzLlq	2	TRUE
SPON2.8099_42	IA	rs35024146	CTTTTTTT	CTTTTT	GA	G	0.2053	-0.0733	0.03445	0.3089	TRUE	FALSE	FALSE	ztxtyi	4	783991	0.0409	0.07317	TRUE	reported	1441701	0.022047	1.255e-20	35276	SPON2	TRUE	reported	KnzLlq	2	FALSE
SPON2.8099_42	IA	rs35223150	CGGGACCAACACAGGGTCAACACAGGACCAACACGGGACCAACAT	CGGGACCAACACAGGGTCAACACAGGACCAACACAGGACCAACAT	T	C	-0.0715	0.0535	0.36862	0.3125	TRUE	FALSE	FALSE	ztxtyi	4	1078956	0.0407	0.1888	TRUE	reported	1441701	0.008814	4.958e-16	35275	SPON2	TRUE	reported	KnzLlq	2	FALSE
SPON2.8099_42	SAH	rs11247975	T	G	T	G	-0.2988	-0.0307	0.69154	0.6649	FALSE	FALSE	FALSE	7QkzcN	4	1171342	0.0219	0.1623	TRUE	reported	982264	0.008536	1.847e-268	35277	SPON2	TRUE	reported	e5HXWg	2	TRUE
SPON2.8099_42	SAH	rs143283027	A	G	A	G	0.2304	-0.0247	0.01466	0.0123	FALSE	FALSE	FALSE	7QkzcN	4	1526041	0.097	0.7986	TRUE	reported	982264	0.033438	5.561e-12	35268	SPON2	TRUE	reported	e5HXWg	2	TRUE
SPON2.8099_42	SAH	rs35024146	CTTTTTTT	CTTTTT	GA	G	0.2053	-0.0667	0.03445	0.3089	TRUE	FALSE	FALSE	7QkzcN	4	783991	0.0581	0.251	TRUE	reported	982264	0.022047	1.255e-20	35276	SPON2	TRUE	reported	e5HXWg	2	FALSE
SPON2.8099_42	SAH	rs35223150	CGGGACCAACACAGGGTCAACACAGGACCAACACGGGACCAACAT	CGGGACCAACACAGGGTCAACACAGGACCAACACAGGACCAACAT	T	C	-0.0715	-0.0309	0.36862	0.3125	TRUE	FALSE	FALSE	7QkzcN	4	1078956	0.0583	0.5965	TRUE	reported	982264	0.008814	4.958e-16	35275	SPON2	TRUE	reported	e5HXWg	2	FALSE
SPP1.13113_7	IA	rs10007111	G	A	G	A	-0.066	0.0151	0.62275	0.5757	FALSE	FALSE	FALSE	I3u4E2	4	87828549	0.013	0.2425	TRUE	reported	1441701	0.008377	3.309e-15	35351	SPP1	TRUE	reported	UjVNnJ	2	TRUE
SPP1.13113_7	IA	rs116237853	G	C	G	C	-0.175	-0.0555	0.0364	0.0249	FALSE	TRUE	FALSE	I3u4E2	4	88072803	0.0518	0.2837	TRUE	reported	1441701	0.021966	1.628e-15	35349	SPP1	TRUE	reported	UjVNnJ	2	TRUE
SPP1.13113_7	SAH	rs10007111	G	A	G	A	-0.066	0.0065	0.62275	0.574	FALSE	FALSE	FALSE	M8Bl2R	4	87828549	0.0167	0.6983	TRUE	reported	982264	0.008377	3.309e-15	35351	SPP1	TRUE	reported	yfTeaY	2	TRUE
SPP1.13113_7	SAH	rs116237853	G	C	G	C	-0.175	-0.0187	0.0364	0.025	FALSE	TRUE	FALSE	M8Bl2R	4	88072803	0.0692	0.7866	TRUE	reported	982264	0.021966	1.628e-15	35349	SPP1	TRUE	reported	yfTeaY	2	TRUE
SRA1.18220_141	IA	rs112381767	A	G	A	G	0.1638	-0.0114	0.027	0.0172	FALSE	FALSE	FALSE	5aiJ4G	5	140227109	0.0651	0.8609	TRUE	reported	1441701	0.024686	3.24e-11	35363	SRA1	TRUE	reported	6DcugY	2	TRUE
SRA1.18220_141	IA	rs2563253	G	A	G	A	-0.1156	0.0039	0.58379	0.588	FALSE	FALSE	FALSE	5aiJ4G	5	140582582	0.0134	0.7724	TRUE	reported	1441701	0.008118	5.225e-46	35363	SRA1	TRUE	reported	6DcugY	2	TRUE
SRA1.18220_141	SAH	rs2563253	G	A	G	A	-0.1156	0.0021	0.58379	0.5848	FALSE	FALSE	FALSE	bJLTs3	5	140582582	0.0173	0.9051	TRUE	reported	982264	0.008118	5.225e-46	35363	SRA1	TRUE	reported	xf3hq6	2	TRUE
SRGN.19251_56	IA	rs2229498	A	G	A	G	0.223	0.0185	0.83486	0.826	FALSE	FALSE	FALSE	JcwOXZ	10	69097096	0.0183	0.311	TRUE	reported	1441701	0.010813	1.707e-94	35362	SRGN	TRUE	reported	Wc975t	2	TRUE
SRGN.19251_56	IA	rs72811732	T	A	T	A	-0.1324	0.0561	0.05276	0.0435	FALSE	TRUE	FALSE	JcwOXZ	10	69467793	0.0389	0.1497	TRUE	reported	1441701	0.017464	3.418e-14	35365	SRGN	TRUE	reported	Wc975t	2	TRUE
SRGN.19251_56	SAH	rs118119496	C	T	C	T	-0.1339	0.0664	0.03729	0.0341	FALSE	FALSE	FALSE	3pFCnv	10	69295176	0.0615	0.2802	TRUE	reported	982264	0.020782	1.171e-10	35357	SRGN	TRUE	reported	HrAz8l	2	TRUE
SRGN.19251_56	SAH	rs2229498	A	G	A	G	0.223	0.0313	0.83486	0.8195	FALSE	FALSE	FALSE	3pFCnv	10	69097096	0.0234	0.1806	TRUE	reported	982264	0.010813	1.707e-94	35362	SRGN	TRUE	reported	HrAz8l	2	TRUE
SRGN.19251_56	SAH	rs72811732	T	A	T	A	-0.1324	0.0241	0.05276	0.0437	FALSE	TRUE	FALSE	3pFCnv	10	69467793	0.0523	0.6449	TRUE	reported	982264	0.017464	3.418e-14	35365	SRGN	TRUE	reported	HrAz8l	2	TRUE
SRI.12356_65	IA	rs77500696	A	T	A	T	0.1349	0.0231	0.19499	0.1573	FALSE	TRUE	FALSE	BxJ5AC	7	88311266	0.0217	0.288	TRUE	reported	1441701	0.010203	6.575e-40	35344	SRI	TRUE	reported	qvmHuR	2	TRUE
SRI.12356_65	SAH	rs77500696	A	T	A	T	0.1349	0.0344	0.19499	0.1561	FALSE	TRUE	FALSE	yCws82	7	88311266	0.0294	0.2412	TRUE	reported	982264	0.010203	6.575e-40	35344	SRI	TRUE	reported	waK7we	2	TRUE
ST13.18387_7	IA	rs5758150	C	T	C	T	-0.0524	-0.0055	0.53133	0.5637	FALSE	FALSE	FALSE	8S2X0V	22	40980730	0.0132	0.6778	TRUE	reported	1441701	0.007871	2.794e-11	35371	ST13	TRUE	reported	Lw6OOV	2	TRUE
ST13.18387_7	SAH	rs5758150	C	T	C	T	-0.0524	0.0065	0.53133	0.561	FALSE	FALSE	FALSE	PyKGvH	22	40980730	0.0169	0.6994	TRUE	reported	982264	0.007871	2.794e-11	35371	ST13	TRUE	reported	iF4j20	2	TRUE
ST3GAL1.5657_28	IA	rs4736693	C	G	C	G	-0.0655	0.0106	0.19312	0.2067	FALSE	TRUE	FALSE	UeVhy8	8	133541360	0.0191	0.5814	TRUE	reported	1441701	0.010498	4.404e-10	35374	ST3GAL1	TRUE	reported	cTcZq4	2	TRUE
ST3GAL1.5657_28	IA	rs9643300	T	C	T	C	-0.25	0.004	0.50266	0.5856	FALSE	FALSE	FALSE	UeVhy8	8	133490905	0.0132	0.7613	TRUE	reported	1441701	0.008119	3.266e-208	35374	ST3GAL1	TRUE	reported	cTcZq4	2	TRUE
ST3GAL1.5657_28	SAH	rs4736693	C	G	C	G	-0.0655	-0.0144	0.19312	0.2066	FALSE	TRUE	FALSE	lruDjM	8	133541360	0.0258	0.5763	TRUE	reported	982264	0.010498	4.404e-10	35374	ST3GAL1	TRUE	reported	K7lDtm	2	TRUE
ST3GAL1.5657_28	SAH	rs9643300	T	C	T	C	-0.25	0.0014	0.50266	0.5832	FALSE	FALSE	FALSE	lruDjM	8	133490905	0.017	0.9353	TRUE	reported	982264	0.008119	3.266e-208	35374	ST3GAL1	TRUE	reported	K7lDtm	2	TRUE
ST3GAL6.6947_4	IA	rs114673462	A	G	A	G	-0.4368	-0.1067	0.01523	0.0185	FALSE	FALSE	FALSE	j8SZlw	3	98277093	0.0578	0.06477	TRUE	reported	1441701	0.032768	1.545e-40	35329	ST3GAL6	TRUE	reported	jB6elG	2	TRUE
ST3GAL6.6947_4	IA	rs16840545	T	C	T	C	-0.4971	-0.0394	0.09689	0.1039	FALSE	FALSE	FALSE	j8SZlw	3	99077213	0.0262	0.1333	TRUE	reported	1441701	0.013202	1e-300	35330	ST3GAL6	TRUE	reported	jB6elG	2	TRUE
ST3GAL6.6947_4	IA	rs2091599	G	C	G	C	-0.2139	0.0062	0.10988	0.122	FALSE	TRUE	FALSE	j8SZlw	3	98440568	0.0239	0.7946	TRUE	reported	1441701	0.012586	8.934e-65	35327	ST3GAL6	TRUE	reported	jB6elG	2	TRUE
ST3GAL6.6947_4	IA	rs2470750	T	A	T	A	-0.3459	0.0056	0.45433	0.421	FALSE	TRUE	TRUE	j8SZlw	3	98971748	0.0157	0.7221	TRUE	reported	1441701	0.00933206	1e-300	35331	ST3GAL6	TRUE	reported	jB6elG	2	FALSE
ST3GAL6.6947_4	IA	rs4857399	C	A	C	A	0.1181	0.0289	0.16203	0.1418	FALSE	FALSE	FALSE	j8SZlw	3	98531371	0.0188	0.1228	TRUE	reported	1441701	0.010832	1.119e-27	35330	ST3GAL6	TRUE	reported	jB6elG	2	TRUE
ST3GAL6.6947_4	SAH	rs114673462	A	G	A	G	-0.4368	-0.0602	0.01523	0.0186	FALSE	FALSE	FALSE	j8EHO0	3	98277093	0.0774	0.4367	TRUE	reported	982264	0.032768	1.545e-40	35329	ST3GAL6	TRUE	reported	1LoYDo	2	TRUE
ST3GAL6.6947_4	SAH	rs16840545	T	C	T	C	-0.4971	-0.0672	0.09689	0.104	FALSE	FALSE	FALSE	j8EHO0	3	99077213	0.0353	0.05706	TRUE	reported	982264	0.013202	1e-300	35330	ST3GAL6	TRUE	reported	1LoYDo	2	TRUE
ST3GAL6.6947_4	SAH	rs2470750	T	A	T	A	-0.3459	0.0131	0.45433	0.4215	FALSE	TRUE	TRUE	j8EHO0	3	98971748	0.0211	0.5365	TRUE	reported	982264	0.00933206	1e-300	35331	ST3GAL6	TRUE	reported	1LoYDo	2	FALSE
ST3GAL6.6947_4	SAH	rs4857399	C	A	C	A	0.1181	0.0272	0.16203	0.1442	FALSE	FALSE	FALSE	j8EHO0	3	98531371	0.024	0.2575	TRUE	reported	982264	0.010832	1.119e-27	35330	ST3GAL6	TRUE	reported	1LoYDo	2	TRUE
ST6GALNAC6.7228_2	IA	rs551938126	ACTTTTTTTTTTTTTTTTTTTG	ACTTTTTTTTTTTTTTTTG	GAAA	G	0.0623	0.0742	0.25809	0.2764	TRUE	FALSE	FALSE	D7tXha	9	128018792	0.0437	0.0897	TRUE	reported	1441701	0.009614	9.182e-11	35342	ST6GALNAC6	TRUE	reported	ykj6Wv	2	FALSE
ST6GALNAC6.7228_2	IA	rs7027357	A	G	A	G	-0.0943	-0.0135	0.89515	0.8762	FALSE	FALSE	FALSE	D7tXha	9	127897127	0.0245	0.5811	TRUE	reported	1441701	0.013308	1.382e-12	35356	ST6GALNAC6	TRUE	reported	ykj6Wv	2	TRUE
ST6GALNAC6.7228_2	IA	rs72769820	C	A	C	A	0.1856	0.0446	0.04356	0.0237	FALSE	FALSE	FALSE	D7tXha	9	127622891	0.0444	0.3151	TRUE	reported	1441701	0.020068	2.279e-20	35365	ST6GALNAC6	TRUE	reported	ykj6Wv	2	TRUE
ST6GALNAC6.7228_2	SAH	rs551938126	ACTTTTTTTTTTTTTTTTTTTG	ACTTTTTTTTTTTTTTTTG	GAAA	G	0.0623	-0.0611	0.25809	0.2764	TRUE	FALSE	FALSE	HNobis	9	128018792	0.0627	0.3299	TRUE	reported	982264	0.009614	9.182e-11	35342	ST6GALNAC6	TRUE	reported	ONkmAJ	2	FALSE
ST6GALNAC6.7228_2	SAH	rs72769820	C	A	C	A	0.1856	0.0274	0.04356	0.0243	FALSE	FALSE	FALSE	HNobis	9	127622891	0.0556	0.6218	TRUE	reported	982264	0.020068	2.279e-20	35365	ST6GALNAC6	TRUE	reported	ONkmAJ	2	TRUE
ST8SIA6.6930_95	IA	rs45462798	A	T	A	T	-0.1285	-0.0127	0.03592	0.03592	FALSE	TRUE	FALSE	xkybZW	10	17392554	0.0381	0.738	TRUE	reported	1441701	0.02119	1.326e-09	35360	ST8SIA6	TRUE	reported	yJE4bp	2	TRUE
ST8SIA6.6930_95	SAH	rs45462798	A	T	A	T	-0.1285	-0.0851	0.03592	0.0279	FALSE	TRUE	FALSE	WFR8wk	10	17453620	0.0648	0.1892	TRUE	reported	982264	0.02119	1.326e-09	35360	ST8SIA6	TRUE	reported	RKsj4p	2	TRUE
STAMBP.19187_21	IA	rs114808657	G	A	G	A	-0.2029	-0.0306	0.01386	0.0074	FALSE	FALSE	FALSE	hQz139	2	73990552	0.0983	0.7556	TRUE	reported	1441701	0.035084	7.33e-09	35350	STAMBP	TRUE	reported	FtHhB2	2	TRUE
STAMBP.19187_21	SAH	rs114808657	G	A	G	A	-0.2029	0.0502	0.01386	0.0073	FALSE	FALSE	FALSE	IjlpfZ	2	73990552	0.133	0.7058	TRUE	reported	982264	0.035084	7.33e-09	35350	STAMBP	TRUE	reported	9qERSx	2	TRUE
STAMBPL1.12401_3	IA	rs1147604	A	G	A	G	0.1047	-0.0063	0.50832	0.4846	FALSE	FALSE	FALSE	EkPMYe	10	88860435	0.0121	0.6025	TRUE	reported	1441701	0.008029	7.25e-39	35348	STAMBPL1	TRUE	reported	mW9Psu	2	TRUE
STAMBPL1.12401_3	IA	rs415996	G	T	G	T	-0.0611	-0.0089	0.61797	0.6775	FALSE	FALSE	FALSE	EkPMYe	10	88727962	0.0137	0.5151	TRUE	reported	1441701	0.008267	1.459e-13	35348	STAMBPL1	TRUE	reported	mW9Psu	2	TRUE
STAMBPL1.12401_3	SAH	rs1147604	A	G	A	G	0.1047	0.0151	0.50832	0.4852	FALSE	FALSE	FALSE	3oeX8V	10	88860435	0.0154	0.3286	TRUE	reported	982264	0.008029	7.25e-39	35348	STAMBPL1	TRUE	reported	XRVWtd	2	TRUE
STAMBPL1.12401_3	SAH	rs415996	G	T	G	T	-0.0611	0.0168	0.61797	0.6742	FALSE	FALSE	FALSE	3oeX8V	10	88727962	0.0178	0.3454	TRUE	reported	982264	0.008267	1.459e-13	35348	STAMBPL1	TRUE	reported	XRVWtd	2	TRUE
STARD5.17383_4	IA	rs11634869	T	A	T	A	-0.2125	-0.0046	0.24868	0.2212	FALSE	TRUE	FALSE	kHKJZe	15	81274272	0.0186	0.8052	TRUE	reported	1441701	0.009265	2.004e-116	35362	STARD5	TRUE	reported	ziBDtp	2	TRUE
STARD5.17383_4	IA	rs11636187	A	G	A	G	-0.0672	0.0076	0.13619	0.1752	FALSE	FALSE	FALSE	kHKJZe	15	81392837	0.0203	0.7073	TRUE	reported	1441701	0.011901	1.636e-08	35359	STARD5	TRUE	reported	ziBDtp	2	TRUE
STARD5.17383_4	IA	rs4392019	T	C	T	C	0.7511	-0.0757	0.01382	0.0244	FALSE	FALSE	FALSE	kHKJZe	15	81324218	0.0455	0.09605	TRUE	reported	1441701	0.034117	2.037e-107	35357	STARD5	TRUE	reported	ziBDtp	2	TRUE
STARD5.17383_4	SAH	rs11634869	T	A	T	A	-0.2125	-0.0344	0.24868	0.2213	FALSE	TRUE	FALSE	traRiE	15	81274272	0.0251	0.1696	TRUE	reported	982264	0.009265	2.004e-116	35362	STARD5	TRUE	reported	6Lai1c	2	TRUE
STARD5.17383_4	SAH	rs11636187	A	G	A	G	-0.0672	-0.0044	0.13619	0.1752	FALSE	FALSE	FALSE	traRiE	15	81392837	0.0274	0.8737	TRUE	reported	982264	0.011901	1.636e-08	35359	STARD5	TRUE	reported	6Lai1c	2	TRUE
STARD5.17383_4	SAH	rs4392019	T	C	T	C	0.7511	-0.0915	0.01382	0.0248	FALSE	FALSE	FALSE	traRiE	15	81324218	0.0577	0.1124	TRUE	reported	982264	0.034117	2.037e-107	35357	STARD5	TRUE	reported	6Lai1c	2	TRUE
STAT3.10346_5	IA	rs4796791	C	T	C	T	0.1541	0.0144	0.58862	0.6212	FALSE	FALSE	FALSE	Q6Z7Oy	17	42378745	0.0159	0.3668	TRUE	reported	1441701	0.008237	4.286e-78	35371	STAT3	TRUE	reported	HuCHyy	2	TRUE
STAT3.10346_5	SAH	rs4796791	C	T	C	T	0.1541	-0.0012	0.58862	0.6208	FALSE	FALSE	FALSE	KANbdd	17	42378745	0.0215	0.9544	TRUE	reported	982264	0.008237	4.286e-78	35371	STAT3	TRUE	reported	PHfvzi	2	TRUE
STAT6.10372_18	IA	rs141194812	T	C	T	C	-0.3206	0.0176	0.02267	0.015	FALSE	FALSE	FALSE	sivZDi	12	56833346	0.0539	0.7439	TRUE	reported	1441701	0.027264	6.349e-32	35357	STAT6	TRUE	reported	1DCzjW	2	TRUE
STAT6.10372_18	SAH	rs141194812	T	C	T	C	-0.3206	-0.0033	0.02267	0.0151	FALSE	FALSE	FALSE	gPabyQ	12	56833346	0.0682	0.9619	TRUE	reported	982264	0.027264	6.349e-32	35357	STAT6	TRUE	reported	jpo67G	2	TRUE
STC1.4930_21	IA	rs13262489	T	C	T	C	0.1255	0.0047	0.10108	0.0869	FALSE	FALSE	FALSE	SlvhKb	8	23835137	0.0235	0.8398	TRUE	reported	1441701	0.013654	3.885e-20	35370	STC1	TRUE	reported	ssCgjz	2	TRUE
STC1.4930_21	IA	rs71549821	AAAAGAAAGAAAGAAAGAAAGAAAG	AAAAGAAAGAAAG	T	TTTTCTTTC	0.2028	0.1531	0.01715	0.9917	TRUE	FALSE	FALSE	SlvhKb	8	23853035	0.0996	0.1243	TRUE	reported	1441701	0.032103	2.665e-10	35370	STC1	TRUE	reported	ssCgjz	2	FALSE
STC1.4930_21	SAH	rs13262489	T	C	T	C	0.1255	-0.0215	0.10108	0.0873	FALSE	FALSE	FALSE	aR3xi7	8	23835137	0.0302	0.4754	TRUE	reported	982264	0.013654	3.885e-20	35370	STC1	TRUE	reported	KtizY6	2	TRUE
STC1.4930_21	SAH	rs71549821	AAAAGAAAGAAAGAAAGAAAGAAAG	AAAAGAAAGAAAG	T	TTTTCTTTC	0.2028	0.1047	0.01715	0.9917	TRUE	FALSE	FALSE	aR3xi7	8	23853035	0.1322	0.4283	TRUE	reported	982264	0.032103	2.665e-10	35370	STC1	TRUE	reported	KtizY6	2	FALSE
STIM1.8916_32	IA	rs1869085	C	A	C	A	-0.0951	-0.0054	0.32545	0.3567	FALSE	FALSE	FALSE	tjyNHo	11	3883134	0.0137	0.6927	TRUE	reported	1441701	0.008509	5.351e-29	35376	STIM1	TRUE	reported	qXRNtf	2	TRUE
STIM1.8916_32	IA	rs7934995	TA	AA	T	A	0.0501	-0.0146	0.44313	0.0634	TRUE	FALSE	FALSE	tjyNHo	11	4170214	0.0324	0.6516	TRUE	reported	1441701	0.008043	4.696e-10	35374	STIM1	TRUE	reported	qXRNtf	2	FALSE
STIM1.8916_32	SAH	rs1869085	C	A	C	A	-0.0951	0.0166	0.32545	0.3535	FALSE	FALSE	FALSE	5zeIML	11	3883134	0.0176	0.3455	TRUE	reported	982264	0.008509	5.351e-29	35376	STIM1	TRUE	reported	W3BN1Z	2	TRUE
STIM1.8916_32	SAH	rs7934995	TA	AA	T	A	0.0501	-0.0333	0.44313	0.063	TRUE	FALSE	FALSE	5zeIML	11	4170214	0.0438	0.4478	TRUE	reported	982264	0.008043	4.696e-10	35374	STIM1	TRUE	reported	W3BN1Z	2	FALSE
STX7.8274_64	IA	rs3813356	T	C	T	C	-0.1171	-0.0434	0.37468	0.4673	FALSE	FALSE	FALSE	EcRd0y	6	132513379	0.0132	0.0009906	TRUE	reported	1441701	0.008241	7.987e-46	35364	STX7	TRUE	reported	vehphR	2	TRUE
STX7.8274_64	SAH	rs3813356	T	C	T	C	-0.1171	-0.0249	0.37468	0.466	FALSE	FALSE	FALSE	qUrtRA	6	132513379	0.0168	0.139	TRUE	reported	982264	0.008241	7.987e-46	35364	STX7	TRUE	reported	mMoMOX	2	TRUE
STX8.10903_50	IA	rs11078801	C	G	C	G	0.0681	-0.0008	0.21153	0.2211	FALSE	TRUE	FALSE	c3iVBF	17	9433928	0.0186	0.9667	TRUE	reported	1441701	0.009708	2.307e-12	35359	STX8	TRUE	reported	oc5leN	2	TRUE
STX8.10903_50	SAH	rs11078801	C	G	C	G	0.0681	-0.0177	0.21153	0.2205	FALSE	TRUE	FALSE	2qLMmO	17	9433928	0.0252	0.4827	TRUE	reported	982264	0.009708	2.307e-12	35359	STX8	TRUE	reported	JpLphP	2	TRUE
SUB1.19236_24	IA	rs62368621	G	A	G	A	0.0654	0.0063	0.13314	0.1924	FALSE	FALSE	FALSE	eMU2FT	5	32629836	0.016	0.6951	TRUE	reported	1441701	0.011931	4.215e-08	35382	SUB1	TRUE	reported	ItMLwE	2	TRUE
SUB1.19236_24	SAH	rs62368621	G	A	G	A	0.0654	0.0127	0.13314	0.1907	FALSE	FALSE	FALSE	FVyCF1	5	32629836	0.0208	0.5404	TRUE	reported	982264	0.011931	4.215e-08	35382	SUB1	TRUE	reported	3lGTwC	2	TRUE
SULT1A3.13944_3	IA	rs148788997	C	G	C	G	0.1957	-0.001	0.14089	0.1096	FALSE	TRUE	FALSE	4Da4qC	16	30311847	0.0246	0.9687	TRUE	reported	1441701	0.011976	5.062e-60	35372	SULT1A3	TRUE	reported	oFzH0F	2	TRUE
SULT1A3.13944_3	SAH	rs148788997	C	G	C	G	0.1957	0.0254	0.14089	0.1095	FALSE	TRUE	FALSE	zBbHFF	16	30311847	0.0333	0.4458	TRUE	reported	982264	0.011976	5.062e-60	35372	SULT1A3	TRUE	reported	zPnU8z	2	TRUE
SULT2A1.9829_91	IA	rs377618587	T	C	T	C	-0.0724	0.0002	0.22688	0.4572	FALSE	FALSE	FALSE	EOs7dW	19	47949818	0.0459	0.9965	TRUE	reported	1441701	0.009867	2.175e-13	35370	SULT2A1	TRUE	reported	snvGvp	2	TRUE
SULT2A1.9829_91	IA	rs62129966	A	C	A	C	-0.2118	0.0194	0.15995	0.1537	FALSE	FALSE	FALSE	EOs7dW	19	47871693	0.0172	0.2597	TRUE	reported	1441701	0.010654	5.978e-88	35374	SULT2A1	TRUE	reported	snvGvp	2	TRUE
SULT2A1.9829_91	SAH	rs377618587	T	C	T	C	-0.0724	-0.0411	0.22688	0.4573	FALSE	FALSE	FALSE	525Ku1	19	47949818	0.0656	0.5306	TRUE	reported	982264	0.009867	2.175e-13	35370	SULT2A1	TRUE	reported	N6wg99	2	TRUE
SULT2A1.9829_91	SAH	rs62129966	A	C	A	C	-0.2118	0.0302	0.15995	0.1543	FALSE	FALSE	FALSE	525Ku1	19	47871693	0.0218	0.1654	TRUE	reported	982264	0.010654	5.978e-88	35374	SULT2A1	TRUE	reported	N6wg99	2	TRUE
SUMO3.14623_26	IA	rs741949	G	T	G	T	0.0648	-0.0048	0.24797	0.2482	FALSE	FALSE	FALSE	eXz3Kb	21	44836982	0.0148	0.746	TRUE	reported	1441701	0.009299	3.208e-12	35257	SUMO3	TRUE	reported	KW0A9c	2	TRUE
SUMO3.14623_26	SAH	rs741949	G	T	G	T	0.0648	0.0048	0.24797	0.2466	FALSE	FALSE	FALSE	bpHMOh	21	44836982	0.0191	0.8017	TRUE	reported	982264	0.009299	3.208e-12	35257	SUMO3	TRUE	reported	jXsuDs	2	TRUE
SVEP1.11109_56	IA	rs138764012	A	G	A	G	-0.3106	0.1645	0.01763	0.007	FALSE	FALSE	FALSE	STW6BU	9	110393715	0.128	0.1986	TRUE	reported	1441701	0.032638	1.79e-21	35362	SVEP1	TRUE	reported	0udmiv	2	TRUE
SVEP1.11109_56	IA	rs141633439	CCAACTTGGGTTTTGACCCACCTCGGGTTTTGACCCACCTC	CCAACTTGGGTTTTGACCCACCTC	A	ACCCAAAACTGGGTGGAG	0.2034	0.0918	0.0223	0.9778	TRUE	FALSE	FALSE	STW6BU	9	110298898	0.0527	0.08167	TRUE	reported	1441701	0.028834	1.736e-12	35358	SVEP1	TRUE	reported	0udmiv	2	FALSE
SVEP1.11109_56	IA	rs187192866	CCTAAGTG	CTTAAGTG	A	G	-0.1772	-0.069	0.02631	0.9729	TRUE	FALSE	FALSE	STW6BU	9	110397619	0.0473	0.1448	TRUE	reported	1441701	0.026548	2.477e-11	35362	SVEP1	TRUE	reported	0udmiv	2	FALSE
SVEP1.11109_56	IA	rs61751937	C	G	C	G	0.7436	-0.1052	0.03424	0.0403	FALSE	TRUE	FALSE	STW6BU	9	110549951	0.0396	0.007912	TRUE	reported	1441701	0.022879	1.004e-231	35362	SVEP1	TRUE	reported	0udmiv	2	TRUE
SVEP1.11109_56	IA	rs72756534	A	C	A	C	0.5744	0.1341	0.01258	0.0169	FALSE	FALSE	FALSE	STW6BU	9	110759223	0.0638	0.03563	TRUE	reported	1441701	0.038261	6.078e-51	35361	SVEP1	TRUE	reported	0udmiv	2	TRUE
SVEP1.11109_56	IA	rs76038906	T	G	T	G	0.551	0.0415	0.03275	0.0269	FALSE	FALSE	FALSE	STW6BU	9	110487920	0.043	0.3341	TRUE	reported	1441701	0.023578	8.755e-121	35362	SVEP1	TRUE	reported	0udmiv	2	TRUE
SVEP1.11109_56	IA	rs77762920	T	G	T	G	-0.4384	0.0292	0.01587	0.0094	FALSE	FALSE	FALSE	STW6BU	9	110443954	0.0699	0.6762	TRUE	reported	1441701	0.033	2.83e-40	35362	SVEP1	TRUE	reported	0udmiv	2	TRUE
SVEP1.11109_56	IA	rs77910344	A	G	A	G	-0.1915	-0.0628	0.02374	0.0165	FALSE	FALSE	FALSE	STW6BU	9	110656561	0.0507	0.2154	TRUE	reported	1441701	0.027335	2.46e-12	35363	SVEP1	TRUE	reported	0udmiv	2	TRUE
SVEP1.11109_56	IA	rs78776206	A	G	A	G	0.3062	-0.0878	0.02329	0.0147	FALSE	FALSE	FALSE	STW6BU	9	111003335	0.0659	0.1832	TRUE	reported	1441701	0.02773	2.394e-28	35361	SVEP1	TRUE	reported	0udmiv	2	TRUE
SVEP1.11109_56	IA	rs79950608	T	C	T	C	0.1723	0.0245	0.03999	0.0414	FALSE	FALSE	FALSE	STW6BU	9	110873692	0.0324	0.4498	TRUE	reported	1441701	0.02151	1.144e-15	35363	SVEP1	TRUE	reported	0udmiv	2	TRUE
SVEP1.11109_56	SAH	rs138764012	A	G	A	G	-0.3106	-0.01	0.01763	0.0067	FALSE	FALSE	FALSE	sUammp	9	110393715	0.1762	0.9548	TRUE	reported	982264	0.032638	1.79e-21	35362	SVEP1	TRUE	reported	6ejBzp	2	TRUE
SVEP1.11109_56	SAH	rs141633439	CCAACTTGGGTTTTGACCCACCTCGGGTTTTGACCCACCTC	CCAACTTGGGTTTTGACCCACCTC	A	ACCCAAAACTGGGTGGAG	0.2034	0.1397	0.0223	0.9778	TRUE	FALSE	FALSE	sUammp	9	110298898	0.0712	0.04982	TRUE	reported	982264	0.028834	1.736e-12	35358	SVEP1	TRUE	reported	6ejBzp	2	FALSE
SVEP1.11109_56	SAH	rs187192866	CCTAAGTG	CTTAAGTG	A	G	-0.1772	-0.1178	0.02631	0.9729	TRUE	FALSE	FALSE	sUammp	9	110397619	0.064	0.06542	TRUE	reported	982264	0.026548	2.477e-11	35362	SVEP1	TRUE	reported	6ejBzp	2	FALSE
SVEP1.11109_56	SAH	rs61751937	C	G	C	G	0.7436	-0.0923	0.03424	0.0405	FALSE	TRUE	FALSE	sUammp	9	110549951	0.0534	0.08416	TRUE	reported	982264	0.022879	1.004e-231	35362	SVEP1	TRUE	reported	6ejBzp	2	TRUE
SVEP1.11109_56	SAH	rs72756534	A	C	A	C	0.5744	0.1766	0.01258	0.0174	FALSE	FALSE	FALSE	sUammp	9	110759223	0.0772	0.02228	TRUE	reported	982264	0.038261	6.078e-51	35361	SVEP1	TRUE	reported	6ejBzp	2	TRUE
SVEP1.11109_56	SAH	rs76038906	T	G	T	G	0.551	0.1531	0.03275	0.0279	FALSE	FALSE	FALSE	sUammp	9	110487920	0.053	0.003893	TRUE	reported	982264	0.023578	8.755e-121	35362	SVEP1	TRUE	reported	6ejBzp	2	TRUE
SVEP1.11109_56	SAH	rs77762920	T	G	T	G	-0.4384	-0.0319	0.01587	0.0096	FALSE	FALSE	FALSE	sUammp	9	110443954	0.0888	0.7191	TRUE	reported	982264	0.033	2.83e-40	35362	SVEP1	TRUE	reported	6ejBzp	2	TRUE
SVEP1.11109_56	SAH	rs77910344	A	G	A	G	-0.1915	-0.0783	0.02374	0.0166	FALSE	FALSE	FALSE	sUammp	9	110656561	0.0638	0.2199	TRUE	reported	982264	0.027335	2.46e-12	35363	SVEP1	TRUE	reported	6ejBzp	2	TRUE
SVEP1.11109_56	SAH	rs78776206	A	G	A	G	0.3062	-0.0965	0.02329	0.0147	FALSE	FALSE	FALSE	sUammp	9	111003335	0.0884	0.2749	TRUE	reported	982264	0.02773	2.394e-28	35361	SVEP1	TRUE	reported	6ejBzp	2	TRUE
SVEP1.11109_56	SAH	rs79950608	T	C	T	C	0.1723	0.0266	0.03999	0.042	FALSE	FALSE	FALSE	sUammp	9	110873692	0.0407	0.514	TRUE	reported	982264	0.02151	1.144e-15	35363	SVEP1	TRUE	reported	6ejBzp	2	TRUE
SVEP1.11178_21	IA	rs10980324	C	T	C	T	-0.1863	0.0138	0.03093	0.0445	FALSE	FALSE	FALSE	OnmPRt	9	110319285	0.0304	0.6489	TRUE	reported	1441701	0.023705	3.87e-15	35359	SVEP1	TRUE	reported	OEzbOK	2	TRUE
SVEP1.11178_21	IA	rs116878365	C	T	C	T	-0.1561	-0.0017	0.02839	0.0189	FALSE	FALSE	FALSE	OnmPRt	9	110713771	0.0477	0.9718	TRUE	reported	1441701	0.025506	9.35e-10	35363	SVEP1	TRUE	reported	OEzbOK	2	TRUE
SVEP1.11178_21	IA	rs138181261	A	G	A	G	-0.2182	-0.0608	0.03652	0.0244	FALSE	FALSE	FALSE	OnmPRt	9	110359689	0.0509	0.2323	TRUE	reported	1441701	0.022291	1.257e-22	35360	SVEP1	TRUE	reported	OEzbOK	2	TRUE
SVEP1.11178_21	IA	rs61751937	C	G	C	G	0.7988	-0.1052	0.03424	0.0403	FALSE	TRUE	FALSE	OnmPRt	9	110549951	0.0396	0.007912	TRUE	reported	1441701	0.022781	2.385e-269	35362	SVEP1	TRUE	reported	OEzbOK	2	TRUE
SVEP1.11178_21	IA	rs72756534	A	C	A	C	0.5278	0.1341	0.01258	0.0169	FALSE	FALSE	FALSE	OnmPRt	9	110759223	0.0638	0.03563	TRUE	reported	1441701	0.0382	2.024e-43	35361	SVEP1	TRUE	reported	OEzbOK	2	TRUE
SVEP1.11178_21	IA	rs76038906	T	G	T	G	0.4713	0.0415	0.03275	0.0269	FALSE	FALSE	FALSE	OnmPRt	9	110487920	0.043	0.3341	TRUE	reported	1441701	0.023575	6.473e-89	35362	SVEP1	TRUE	reported	OEzbOK	2	TRUE
SVEP1.11178_21	IA	rs78776206	A	G	A	G	0.3449	-0.0878	0.02329	0.0147	FALSE	FALSE	FALSE	OnmPRt	9	111003335	0.0659	0.1832	TRUE	reported	1441701	0.027661	1.104e-35	35361	SVEP1	TRUE	reported	OEzbOK	2	TRUE
SVEP1.11178_21	IA	rs79083507	T	A	T	A	-0.1165	-0.072	0.04816	0.0345	FALSE	TRUE	FALSE	OnmPRt	9	110606662	0.0451	0.1102	TRUE	reported	1441701	0.019321	1.641e-09	35363	SVEP1	TRUE	reported	OEzbOK	2	TRUE
SVEP1.11178_21	SAH	rs116878365	C	T	C	T	-0.1561	-0.0468	0.02839	0.0187	FALSE	FALSE	FALSE	g5NGTD	9	110713771	0.0608	0.4412	TRUE	reported	982264	0.025506	9.35e-10	35363	SVEP1	TRUE	reported	zhCh0E	2	TRUE
SVEP1.11178_21	SAH	rs138181261	A	G	A	G	-0.2182	-0.0615	0.03652	0.0243	FALSE	FALSE	FALSE	g5NGTD	9	110359689	0.069	0.3729	TRUE	reported	982264	0.022291	1.257e-22	35360	SVEP1	TRUE	reported	zhCh0E	2	TRUE
SVEP1.11178_21	SAH	rs61751937	C	G	C	G	0.7988	-0.0923	0.03424	0.0405	FALSE	TRUE	FALSE	g5NGTD	9	110549951	0.0534	0.08416	TRUE	reported	982264	0.022781	2.385e-269	35362	SVEP1	TRUE	reported	zhCh0E	2	TRUE
SVEP1.11178_21	SAH	rs72756534	A	C	A	C	0.5278	0.1766	0.01258	0.0174	FALSE	FALSE	FALSE	g5NGTD	9	110759223	0.0772	0.02228	TRUE	reported	982264	0.0382	2.024e-43	35361	SVEP1	TRUE	reported	zhCh0E	2	TRUE
SVEP1.11178_21	SAH	rs76038906	T	G	T	G	0.4713	0.1531	0.03275	0.0279	FALSE	FALSE	FALSE	g5NGTD	9	110487920	0.053	0.003893	TRUE	reported	982264	0.023575	6.473e-89	35362	SVEP1	TRUE	reported	zhCh0E	2	TRUE
SVEP1.11178_21	SAH	rs78776206	A	G	A	G	0.3449	-0.0965	0.02329	0.0147	FALSE	FALSE	FALSE	g5NGTD	9	111003335	0.0884	0.2749	TRUE	reported	982264	0.027661	1.104e-35	35361	SVEP1	TRUE	reported	zhCh0E	2	TRUE
SVEP1.11178_21	SAH	rs79083507	T	A	T	A	-0.1165	-0.1241	0.04816	0.0336	FALSE	TRUE	FALSE	g5NGTD	9	110606662	0.0626	0.04744	TRUE	reported	982264	0.019321	1.641e-09	35363	SVEP1	TRUE	reported	zhCh0E	2	TRUE
SWAP70.13552_7	IA	rs186078606	G	C	G	C	0.26	-0.0363	0.01713	0.0094	FALSE	TRUE	FALSE	FQJpcr	11	9194931	0.1077	0.7363	TRUE	reported	1441701	0.031359	1.121e-16	35368	SWAP70	TRUE	reported	mxdleG	2	TRUE
SWAP70.13552_7	IA	rs360131	A	G	A	G	-0.3124	-0.0087	0.66828	0.7162	FALSE	FALSE	FALSE	FQJpcr	11	9788885	0.0148	0.5585	TRUE	reported	1441701	0.008298	1e-300	35367	SWAP70	TRUE	reported	mxdleG	2	TRUE
SWAP70.13552_7	IA	rs7123629	G	C	G	C	-0.5515	-0.0514	0.948	0.9464	FALSE	TRUE	FALSE	FQJpcr	11	9657220	0.0361	0.1548	TRUE	reported	1441701	0.017887	9.4e-209	35368	SWAP70	TRUE	reported	mxdleG	2	TRUE
SWAP70.13552_7	IA	rs7948799	TTTTTTGTTG	TTTGTTGTTG	A	C	0.2447	-0.0348	0.48264	0.9797	TRUE	FALSE	FALSE	FQJpcr	11	9645438	0.06	0.5619	TRUE	reported	1441701	0.007949	4.136e-208	35367	SWAP70	TRUE	reported	mxdleG	2	FALSE
SWAP70.13552_7	SAH	rs186078606	G	C	G	C	0.26	0.054	0.01713	0.009	FALSE	TRUE	FALSE	ixKgI3	11	9194931	0.1486	0.7165	TRUE	reported	982264	0.031359	1.121e-16	35368	SWAP70	TRUE	reported	qY6dOH	2	TRUE
SWAP70.13552_7	SAH	rs360131	A	G	A	G	-0.3124	-0.0203	0.66828	0.7101	FALSE	FALSE	FALSE	ixKgI3	11	9788885	0.019	0.2843	TRUE	reported	982264	0.008298	1e-300	35367	SWAP70	TRUE	reported	qY6dOH	2	TRUE
SWAP70.13552_7	SAH	rs7123629	G	C	G	C	-0.5515	-0.0679	0.948	0.947	FALSE	TRUE	FALSE	ixKgI3	11	9657220	0.0487	0.1629	TRUE	reported	982264	0.017887	9.4e-209	35368	SWAP70	TRUE	reported	qY6dOH	2	TRUE
SWAP70.13552_7	SAH	rs7948799	TTTTTTGTTG	TTTGTTGTTG	A	C	0.2447	0.0052	0.48264	0.9797	TRUE	FALSE	FALSE	ixKgI3	11	9645438	0.0807	0.9483	TRUE	reported	982264	0.007949	4.136e-208	35367	SWAP70	TRUE	reported	qY6dOH	2	FALSE
SYK.10722_13	IA	rs75505307	T	C	T	C	-0.1269	0.0178	0.13282	0.1057	FALSE	FALSE	FALSE	F75Iz6	9	90819332	0.0202	0.3794	TRUE	reported	1441701	0.011844	8.728e-27	35346	SYK	TRUE	reported	QnXBRT	2	TRUE
SYK.10722_13	SAH	rs75505307	T	C	T	C	-0.1269	0.0287	0.13282	0.1059	FALSE	FALSE	FALSE	nRVLQr	9	90819332	0.0262	0.2729	TRUE	reported	982264	0.011844	8.728e-27	35346	SYK	TRUE	reported	qgblP9	2	TRUE
SYK.11378_37	IA	rs72729008	A	G	A	G	-0.1204	0.0218	0.14326	0.1316	FALSE	FALSE	FALSE	q1IR2c	9	90813267	0.0182	0.2306	TRUE	reported	1441701	0.011458	7.904e-26	35348	SYK	TRUE	reported	6JJfto	2	TRUE
SYK.11378_37	SAH	rs72729008	A	G	A	G	-0.1204	0.0311	0.14326	0.1313	FALSE	FALSE	FALSE	Wy46M6	9	90813267	0.0236	0.1876	TRUE	reported	982264	0.011458	7.904e-26	35348	SYK	TRUE	reported	yrCMhV	2	TRUE
SYT11.7089_42	IA	rs71628688	T	G	T	G	-0.1013	-0.0031	0.11833	0.1272	FALSE	FALSE	FALSE	3W0ITT	1	155809240	0.0193	0.8745	TRUE	reported	1441701	0.012456	4.199e-16	35362	SYT11	TRUE	reported	9ZjjRw	2	TRUE
SYT11.7089_42	SAH	rs71628688	T	G	T	G	-0.1013	0.0061	0.11833	0.126	FALSE	FALSE	FALSE	woWDo1	1	155809240	0.025	0.8059	TRUE	reported	982264	0.012456	4.199e-16	35362	SYT11	TRUE	reported	oL2Mue	2	TRUE
TAC1.9337_43	IA	rs17168985	C	A	C	A	0.1022	-0.0033	0.19608	0.2034	FALSE	FALSE	FALSE	ASFv8u	7	97665981	0.0159	0.8375	TRUE	reported	1441701	0.010306	3.535e-23	35364	TAC1	TRUE	reported	Z2wPHl	2	TRUE
TAC1.9337_43	IA	rs199611120	G	T	G	T	0.0934	0.017	0.14496	0.1427	FALSE	FALSE	FALSE	ASFv8u	7	97258559	0.0224	0.4477	TRUE	reported	1441701	0.01159	7.716e-16	35353	TAC1	TRUE	reported	Z2wPHl	2	TRUE
TAC1.9337_43	IA	rs3779470	A	G	A	G	-0.1996	0.0226	0.18313	0.2195	FALSE	FALSE	FALSE	ASFv8u	7	97736619	0.0156	0.1463	TRUE	reported	1441701	0.010516	2.51e-80	35366	TAC1	TRUE	reported	Z2wPHl	2	TRUE
TAC1.9337_43	IA	rs6952599	A	T	A	T	-0.0835	0.0268	0.09528	0.0885	FALSE	TRUE	FALSE	ASFv8u	7	97465970	0.0277	0.3338	TRUE	reported	1441701	0.013913	1.953e-09	35355	TAC1	TRUE	reported	Z2wPHl	2	TRUE
TAC1.9337_43	SAH	rs199611120	G	T	G	T	0.0934	0.0266	0.14496	0.1422	FALSE	FALSE	FALSE	7yobe7	7	97258559	0.0302	0.3793	TRUE	reported	982264	0.01159	7.716e-16	35353	TAC1	TRUE	reported	xMWQFb	2	TRUE
TAC1.9337_43	SAH	rs3779470	A	G	A	G	-0.1996	0.0478	0.18313	0.18313	FALSE	FALSE	FALSE	7yobe7	7	97737555	0.0247	0.0533	TRUE	reported	982264	0.010516	2.51e-80	35366	TAC1	TRUE	reported	xMWQFb	2	TRUE
TAC1.9337_43	SAH	rs6952599	A	T	A	T	-0.0835	0.0272	0.09528	0.0887	FALSE	TRUE	FALSE	7yobe7	7	97465970	0.0374	0.4669	TRUE	reported	982264	0.013913	1.953e-09	35355	TAC1	TRUE	reported	xMWQFb	2	TRUE
TAGLN.15640_54	IA	rs144037495	T	C	T	C	0.2372	0.0255	0.01793	0.0352	FALSE	FALSE	FALSE	gX1dhX	11	117165100	0.0436	0.5587	TRUE	reported	1441701	0.030783	1.303e-14	35378	TAGLN	TRUE	reported	4XVH5q	2	TRUE
TAGLN.15640_54	IA	rs80351364	T	A	T	A	-0.1152	-0.0268	0.0715	0.0743	FALSE	TRUE	FALSE	gX1dhX	11	117221678	0.0294	0.3634	TRUE	reported	1441701	0.015877	3.99e-13	35378	TAGLN	TRUE	reported	4XVH5q	2	TRUE
TAGLN.15640_54	SAH	rs144037495	T	C	T	C	0.2372	0.0221	0.01793	0.0353	FALSE	FALSE	FALSE	UOtkb5	11	117165100	0.0586	0.7058	TRUE	reported	982264	0.030783	1.303e-14	35378	TAGLN	TRUE	reported	T7knsn	2	TRUE
TAGLN.15640_54	SAH	rs80351364	T	A	T	A	-0.1152	-0.0131	0.0715	0.0745	FALSE	TRUE	FALSE	UOtkb5	11	117221678	0.0396	0.741	TRUE	reported	982264	0.015877	3.99e-13	35378	TAGLN	TRUE	reported	T7knsn	2	TRUE
TAGLN2.11636_33	IA	rs2789422	A	G	A	G	-0.0937	0.0197	0.39624	0.4614	FALSE	FALSE	FALSE	m9pHgG	1	159922298	0.0155	0.2021	TRUE	reported	1441701	0.008326	2.228e-29	35344	TAGLN2	TRUE	reported	7l6Meo	2	TRUE
TAGLN2.11636_33	SAH	rs2789422	A	G	A	G	-0.0937	0.0084	0.39624	0.4621	FALSE	FALSE	FALSE	MeiZeM	1	159922298	0.0209	0.6861	TRUE	reported	982264	0.008326	2.228e-29	35344	TAGLN2	TRUE	reported	479Eih	2	TRUE
TAGLN2.9201_13	IA	rs2789422	A	G	A	G	-0.0928	0.0197	0.39624	0.4614	FALSE	FALSE	FALSE	QtyzAw	1	159922298	0.0155	0.2021	TRUE	reported	1441701	0.008245	2.177e-29	35353	TAGLN2	TRUE	reported	nFZuyU	2	TRUE
TAGLN2.9201_13	SAH	rs2789422	A	G	A	G	-0.0928	0.0084	0.39624	0.4621	FALSE	FALSE	FALSE	8FDoDj	1	159922298	0.0209	0.6861	TRUE	reported	982264	0.008245	2.177e-29	35353	TAGLN2	TRUE	reported	oXWNyH	2	TRUE
TALDO1.11347_9	IA	rs116220115	T	C	T	C	0.3402	-0.014	0.01926	0.0073	FALSE	FALSE	FALSE	BTKOeB	11	589639	0.1199	0.9073	TRUE	reported	1441701	0.02817	1.406e-33	35349	TALDO1	TRUE	reported	UaXs9Q	2	TRUE
TALDO1.11347_9	IA	rs118104171	A	G	A	G	0.1134	-0.0558	0.04524	0.0539	FALSE	FALSE	FALSE	BTKOeB	11	776914	0.0347	0.1075	TRUE	reported	1441701	0.019228	3.687e-09	35350	TALDO1	TRUE	reported	UaXs9Q	2	TRUE
TALDO1.11347_9	SAH	rs116220115	T	C	T	C	0.3402	0.0111	0.01926	0.007	FALSE	FALSE	FALSE	snPTMb	11	589639	0.1629	0.9459	TRUE	reported	982264	0.02817	1.406e-33	35349	TALDO1	TRUE	reported	QJxAFY	2	TRUE
TALDO1.11347_9	SAH	rs118104171	A	G	A	G	0.1134	-0.0179	0.04524	0.0538	FALSE	FALSE	FALSE	snPTMb	11	776914	0.0468	0.7017	TRUE	reported	982264	0.019228	3.687e-09	35350	TALDO1	TRUE	reported	QJxAFY	2	TRUE
TAPBPL.6364_7	IA	rs11615628	A	G	A	G	-0.1503	-0.0021	0.29305	0.2934	FALSE	FALSE	FALSE	GKbftu	12	6794465	0.0142	0.8847	TRUE	reported	1441701	0.009298	8.973e-59	35390	TAPBPL	TRUE	reported	nKsKqc	2	TRUE
TAPBPL.6364_7	IA	rs117155472	A	G	A	G	-0.3101	0.0042	0.033	0.0265	FALSE	FALSE	FALSE	GKbftu	12	6949418	0.0406	0.9174	TRUE	reported	1441701	0.023683	3.579e-39	35391	TAPBPL	TRUE	reported	nKsKqc	2	TRUE
TAPBPL.6364_7	IA	rs118067840	C	T	C	T	-0.2264	-0.0381	0.03642	0.011	FALSE	FALSE	FALSE	GKbftu	12	6367870	0.0794	0.6315	TRUE	reported	1441701	0.022835	3.59e-23	35373	TAPBPL	TRUE	reported	nKsKqc	2	TRUE
TAPBPL.6364_7	IA	rs11830706	C	T	C	T	-0.2086	-0.0515	0.08735	0.0781	FALSE	FALSE	FALSE	GKbftu	12	6303694	0.0242	0.03356	TRUE	reported	1441701	0.015157	4.251e-43	35378	TAPBPL	TRUE	reported	nKsKqc	2	TRUE
TAPBPL.6364_7	IA	rs12826388	T	C	T	C	0.641	-0.066	0.06543	0.0963	FALSE	FALSE	FALSE	GKbftu	12	6638869	0.0273	0.01583	TRUE	reported	1441701	0.017015	1e-300	35388	TAPBPL	TRUE	reported	nKsKqc	2	TRUE
TAPBPL.6364_7	IA	rs141821487	C	G	C	G	0.2213	0.004	0.03984	0.0183	FALSE	TRUE	FALSE	GKbftu	12	6149487	0.1672	0.9809	TRUE	reported	1441701	0.021887	4.945e-24	35382	TAPBPL	TRUE	reported	nKsKqc	2	TRUE
TAPBPL.6364_7	IA	rs151247355	A	G	A	G	-0.2663	0.0236	0.03422	0.0109	FALSE	FALSE	FALSE	GKbftu	12	6941630	0.0934	0.8006	TRUE	reported	1441701	0.023184	1.544e-30	35391	TAPBPL	TRUE	reported	nKsKqc	2	TRUE
TAPBPL.6364_7	IA	rs183297599	T	C	T	C	-0.3588	-0.0348	0.01535	0.0077	FALSE	FALSE	FALSE	GKbftu	12	6145012	0.0939	0.7113	TRUE	reported	1441701	0.034269	1.186e-25	35382	TAPBPL	TRUE	reported	nKsKqc	2	TRUE
TAPBPL.6364_7	IA	rs200744650	TA	T	TA	T	0.0867	0.0012	0.26799	0.0797	FALSE	FALSE	FALSE	GKbftu	12	6032475	0.0832	0.9885	TRUE	reported	1441701	0.009614	1.919e-19	35381	TAPBPL	TRUE	reported	nKsKqc	2	TRUE
TAPBPL.6364_7	IA	rs34807506	A	G	A	G	0.351	0.0109	0.35602	0.4078	FALSE	FALSE	FALSE	GKbftu	12	6437094	0.0132	0.4074	TRUE	reported	1441701	0.00946965	1e-300	35383	TAPBPL	TRUE	reported	nKsKqc	2	TRUE
TAPBPL.6364_7	IA	rs376538542	C	G	C	G	0.1093	-0.0657	0.04979	0.0544	FALSE	TRUE	FALSE	GKbftu	12	6145453	0.0366	0.07259	TRUE	reported	1441701	0.020028	4.829e-08	35382	TAPBPL	TRUE	reported	nKsKqc	2	TRUE
TAPBPL.6364_7	IA	rs563890547	C	G	C	G	0.4556	0.0277	0.03538	0.0225	FALSE	TRUE	FALSE	GKbftu	12	6099885	0.0555	0.6175	TRUE	reported	1441701	0.023265	2.148e-85	35381	TAPBPL	TRUE	reported	nKsKqc	2	TRUE
TAPBPL.6364_7	IA	rs7138256	T	C	T	C	0.3672	-0.048	0.03121	0.0232	FALSE	FALSE	FALSE	GKbftu	12	6051652	0.0542	0.3759	TRUE	reported	1441701	0.024471	6.752e-51	35381	TAPBPL	TRUE	reported	nKsKqc	2	TRUE
TAPBPL.6364_7	SAH	rs11615628	A	G	A	G	-0.1503	-0.0035	0.29305	0.2944	FALSE	FALSE	FALSE	8GnQZR	12	6794465	0.0183	0.8495	TRUE	reported	982264	0.009298	8.973e-59	35390	TAPBPL	TRUE	reported	Atmnff	2	TRUE
TAPBPL.6364_7	SAH	rs117155472	A	G	A	G	-0.3101	0.0414	0.033	0.0262	FALSE	FALSE	FALSE	8GnQZR	12	6949418	0.053	0.4343	TRUE	reported	982264	0.023683	3.579e-39	35391	TAPBPL	TRUE	reported	Atmnff	2	TRUE
TAPBPL.6364_7	SAH	rs11830706	C	T	C	T	-0.2086	-0.0845	0.08735	0.0782	FALSE	FALSE	FALSE	8GnQZR	12	6303694	0.0313	0.007024	TRUE	reported	982264	0.015157	4.251e-43	35378	TAPBPL	TRUE	reported	Atmnff	2	TRUE
TAPBPL.6364_7	SAH	rs11831220	C	A	C	A	0.4744	-0.0898	0.03019	0.0319	FALSE	FALSE	FALSE	8GnQZR	12	6381069	0.0619	0.1464	TRUE	reported	982264	0.024531	2.534e-83	35375	TAPBPL	TRUE	reported	Atmnff	2	TRUE
TAPBPL.6364_7	SAH	rs12826388	T	C	T	C	0.641	-0.037	0.06543	0.0966	FALSE	FALSE	FALSE	8GnQZR	12	6638869	0.0364	0.3096	TRUE	reported	982264	0.017015	1e-300	35388	TAPBPL	TRUE	reported	Atmnff	2	TRUE
TAPBPL.6364_7	SAH	rs141821487	C	G	C	G	0.2213	-0.2453	0.03984	0.0183	FALSE	TRUE	FALSE	8GnQZR	12	6149487	0.2401	0.3069	TRUE	reported	982264	0.021887	4.945e-24	35382	TAPBPL	TRUE	reported	Atmnff	2	TRUE
TAPBPL.6364_7	SAH	rs151247355	A	G	A	G	-0.2663	-0.1381	0.03422	0.0105	FALSE	FALSE	FALSE	8GnQZR	12	6941630	0.1273	0.2778	TRUE	reported	982264	0.023184	1.544e-30	35391	TAPBPL	TRUE	reported	Atmnff	2	TRUE
TAPBPL.6364_7	SAH	rs183297599	T	C	T	C	-0.3588	-0.0539	0.01535	0.0077	FALSE	FALSE	FALSE	8GnQZR	12	6145012	0.1257	0.6682	TRUE	reported	982264	0.034269	1.186e-25	35382	TAPBPL	TRUE	reported	Atmnff	2	TRUE
TAPBPL.6364_7	SAH	rs200744650	TA	T	TA	T	0.0867	0.2208	0.26799	0.0797	FALSE	FALSE	FALSE	8GnQZR	12	6032475	0.1096	0.04391	TRUE	reported	982264	0.009614	1.919e-19	35381	TAPBPL	TRUE	reported	Atmnff	2	TRUE
TAPBPL.6364_7	SAH	rs34807506	A	G	A	G	0.351	0.0115	0.35602	0.4067	FALSE	FALSE	FALSE	8GnQZR	12	6437094	0.017	0.4975	TRUE	reported	982264	0.00946965	1e-300	35383	TAPBPL	TRUE	reported	Atmnff	2	TRUE
TAPBPL.6364_7	SAH	rs563890547	C	G	C	G	0.4556	0.061	0.03538	0.0226	FALSE	TRUE	FALSE	8GnQZR	12	6099885	0.0744	0.4123	TRUE	reported	982264	0.023265	2.148e-85	35381	TAPBPL	TRUE	reported	Atmnff	2	TRUE
TAPBPL.6364_7	SAH	rs7138256	T	C	T	C	0.3672	-0.0452	0.03121	0.0228	FALSE	FALSE	FALSE	8GnQZR	12	6051652	0.0736	0.5385	TRUE	reported	982264	0.024471	6.752e-51	35381	TAPBPL	TRUE	reported	Atmnff	2	TRUE
TBCB.17686_27	IA	rs2231569	T	G	T	G	0.1586	0.0197	0.03419	0.0386	FALSE	FALSE	FALSE	aKmBfp	19	36114973	0.0414	0.6346	TRUE	reported	1441701	0.022527	1.918e-12	35375	TBCB	TRUE	reported	zuvaNQ	2	TRUE
TBCB.17686_27	SAH	rs2231569	T	G	T	G	0.1586	0.0164	0.03419	0.0385	FALSE	FALSE	FALSE	UiN7Fm	19	36114973	0.0558	0.7682	TRUE	reported	982264	0.022527	1.918e-12	35375	TBCB	TRUE	reported	1oZjg6	2	TRUE
TBCE.11211_7	IA	rs903347	T	C	T	C	-0.1006	0.0139	0.61337	0.6029	FALSE	FALSE	FALSE	LF49Dw	1	235423298	0.0134	0.3	TRUE	reported	1441701	0.008345	1.813e-33	35356	TBCE	TRUE	reported	2eZ2NW	2	TRUE
TBCE.11211_7	SAH	rs903347	T	C	T	C	-0.1006	0.0172	0.61337	0.6003	FALSE	FALSE	FALSE	rtndTe	1	235423298	0.0172	0.3172	TRUE	reported	982264	0.008345	1.813e-33	35356	TBCE	TRUE	reported	ZUpquW	2	TRUE
TCEA2.13481_24	IA	rs6011275	G	T	G	T	-0.1453	0.0115	0.32709	0.3138	FALSE	FALSE	FALSE	k93Twm	20	64068875	0.0168	0.4938	TRUE	reported	1441701	0.008573	1.986e-64	34864	TCEA2	TRUE	reported	MRxcwU	2	TRUE
TCEA2.13481_24	SAH	rs6011275	G	T	G	T	-0.1453	0.0172	0.32709	0.3135	FALSE	FALSE	FALSE	er5wN8	20	64068875	0.0226	0.4474	TRUE	reported	982264	0.008573	1.986e-64	34864	TCEA2	TRUE	reported	bwAFvr	2	TRUE
TCL1A.17210_2	IA	rs2002330	T	C	T	C	0.1502	0.0084	0.02219	0.0148	FALSE	FALSE	FALSE	19SIhX	14	95665877	0.0977	0.9318	TRUE	reported	1441701	0.027357	4.01e-08	35382	TCL1A	TRUE	reported	dSaDJj	2	TRUE
TCL1A.17210_2	IA	rs78986913	A	G	A	G	-0.453	-0.0552	0.0414	0.0452	FALSE	FALSE	FALSE	19SIhX	14	95696081	0.0298	0.06371	TRUE	reported	1441701	0.020597	3.308e-107	35381	TCL1A	TRUE	reported	dSaDJj	2	TRUE
TCL1A.17210_2	IA	rs9323943	T	C	T	C	0.0772	0.0212	0.89819	0.902	FALSE	FALSE	FALSE	19SIhX	14	96100422	0.028	0.4491	TRUE	reported	1441701	0.013554	1.229e-08	35375	TCL1A	TRUE	reported	dSaDJj	2	TRUE
TCL1A.17210_2	SAH	rs2002330	T	C	T	C	0.1502	-0.0988	0.02219	0.02219	FALSE	FALSE	FALSE	490qeJ	14	95667155	0.0826	0.2318	TRUE	reported	982264	0.027357	4.01e-08	35382	TCL1A	TRUE	reported	QZQRma	2	TRUE
TCL1A.17210_2	SAH	rs78986913	A	G	A	G	-0.453	-0.0476	0.0414	0.045	FALSE	FALSE	FALSE	490qeJ	14	95696081	0.0379	0.2096	TRUE	reported	982264	0.020597	3.308e-107	35381	TCL1A	TRUE	reported	QZQRma	2	TRUE
TCL1A.17210_2	SAH	rs9323943	T	C	T	C	0.0772	0.0417	0.89819	0.902	FALSE	FALSE	FALSE	490qeJ	14	96100422	0.0377	0.2688	TRUE	reported	982264	0.013554	1.229e-08	35375	TCL1A	TRUE	reported	QZQRma	2	TRUE
TCN1.19614_8	IA	rs11606350	A	G	A	G	-0.5301	0.0457	0.02311	0.0352	FALSE	FALSE	FALSE	oIhb7I	11	59697544	0.0415	0.2705	TRUE	reported	1441701	0.028054	1.235e-79	35372	TCN1	TRUE	reported	l3Kz8G	2	TRUE
TCN1.19614_8	IA	rs17860470	A	T	A	T	-0.3825	0.1396	0.01552	0.0057	FALSE	TRUE	FALSE	oIhb7I	11	60101019	0.1485	0.3473	TRUE	reported	1441701	0.03432	7.564e-29	35376	TCN1	TRUE	reported	l3Kz8G	2	TRUE
TCN1.19614_8	IA	rs182885235	T	G	T	G	-0.626	-0.0438	0.01316	0.0062	FALSE	FALSE	FALSE	oIhb7I	11	59762739	0.1026	0.6695	TRUE	reported	1441701	0.035338	3.232e-70	35372	TCN1	TRUE	reported	l3Kz8G	2	TRUE
TCN1.19614_8	IA	rs34324219	A	C	A	C	-0.4887	0.0496	0.10898	0.1081	FALSE	FALSE	FALSE	oIhb7I	11	59855905	0.0252	0.04862	TRUE	reported	1441701	0.013236	2.092e-298	35365	TCN1	TRUE	reported	l3Kz8G	2	TRUE
TCN1.19614_8	SAH	rs11606350	A	G	A	G	-0.5301	-0.0174	0.02311	0.0354	FALSE	FALSE	FALSE	CQD7jc	11	59697544	0.056	0.7567	TRUE	reported	982264	0.028054	1.235e-79	35372	TCN1	TRUE	reported	ET9O1Z	2	TRUE
TCN1.19614_8	SAH	rs17860470	A	T	A	T	-0.3825	0.3282	0.01552	0.0054	FALSE	TRUE	FALSE	CQD7jc	11	60101019	0.2038	0.1072	TRUE	reported	982264	0.03432	7.564e-29	35376	TCN1	TRUE	reported	ET9O1Z	2	TRUE
TCN1.19614_8	SAH	rs182885235	T	G	T	G	-0.626	-0.0739	0.01316	0.0061	FALSE	FALSE	FALSE	CQD7jc	11	59762739	0.1397	0.5967	TRUE	reported	982264	0.035338	3.232e-70	35372	TCN1	TRUE	reported	ET9O1Z	2	TRUE
TCN1.19614_8	SAH	rs34324219	A	C	A	C	-0.4887	0.0247	0.10898	0.1079	FALSE	FALSE	FALSE	CQD7jc	11	59855905	0.0339	0.467	TRUE	reported	982264	0.013236	2.092e-298	35365	TCN1	TRUE	reported	ET9O1Z	2	TRUE
TCN2.15560_52	IA	rs141959292	G	A	G	A	0.5962	0.0011	0.01664	0.0262	FALSE	FALSE	FALSE	vjiRVq	22	30194699	0.0502	0.9824	TRUE	reported	1441701	0.033466	5.38e-71	35366	TCN2	TRUE	reported	h0HF6p	2	TRUE
TCN2.15560_52	IA	rs143037244	T	G	T	G	0.2534	-0.1011	0.02268	0.0168	FALSE	FALSE	FALSE	vjiRVq	22	30959075	0.0612	0.09855	TRUE	reported	1441701	0.028367	4.145e-19	35363	TCN2	TRUE	reported	h0HF6p	2	TRUE
TCN2.15560_52	IA	rs147697765	G	T	G	T	0.2555	-0.0036	0.03029	0.0162	FALSE	FALSE	FALSE	vjiRVq	22	30464758	0.0525	0.9449	TRUE	reported	1441701	0.024571	2.521e-25	35366	TCN2	TRUE	reported	h0HF6p	2	TRUE
TCN2.15560_52	IA	rs71331240	A	G	A	G	-0.4634	-0.0363	0.13982	0.1428	FALSE	FALSE	FALSE	vjiRVq	22	30484311	0.0188	0.054	TRUE	reported	1441701	0.012277	1e-300	35366	TCN2	TRUE	reported	h0HF6p	2	TRUE
TCN2.15560_52	IA	rs713853	C	T	C	T	0.628	-0.0081	0.57223	0.544	FALSE	FALSE	FALSE	vjiRVq	22	30665882	0.0132	0.54	TRUE	reported	1441701	0.0169428	1e-300	35364	TCN2	TRUE	reported	h0HF6p	2	TRUE
TCN2.15560_52	IA	rs78167616	A	G	A	G	-0.2015	0.0966	0.02394	0.0525	FALSE	FALSE	FALSE	vjiRVq	22	30137130	0.0297	0.001152	TRUE	reported	1441701	0.028475	1.48e-12	35366	TCN2	TRUE	reported	h0HF6p	2	TRUE
TCN2.15560_52	SAH	rs141959292	G	A	G	A	0.5962	0.0244	0.01664	0.0263	FALSE	FALSE	FALSE	cuFJV0	22	30194699	0.0674	0.7178	TRUE	reported	982264	0.033466	5.38e-71	35366	TCN2	TRUE	reported	DUdj4J	2	TRUE
TCN2.15560_52	SAH	rs143037244	T	G	T	G	0.2534	-0.0554	0.02268	0.0169	FALSE	FALSE	FALSE	cuFJV0	22	30959075	0.0809	0.4935	TRUE	reported	982264	0.028367	4.145e-19	35363	TCN2	TRUE	reported	DUdj4J	2	TRUE
TCN2.15560_52	SAH	rs147697765	G	T	G	T	0.2555	0.0258	0.03029	0.0164	FALSE	FALSE	FALSE	cuFJV0	22	30464758	0.0667	0.699	TRUE	reported	982264	0.024571	2.521e-25	35366	TCN2	TRUE	reported	DUdj4J	2	TRUE
TCN2.15560_52	SAH	rs71331240	A	G	A	G	-0.4634	-0.026	0.13982	0.1423	FALSE	FALSE	FALSE	cuFJV0	22	30484311	0.0242	0.2813	TRUE	reported	982264	0.012277	1e-300	35366	TCN2	TRUE	reported	DUdj4J	2	TRUE
TCN2.15560_52	SAH	rs713853	C	T	C	T	0.628	0.0065	0.57223	0.5452	FALSE	FALSE	FALSE	cuFJV0	22	30665882	0.0169	0.6999	TRUE	reported	982264	0.0169428	1e-300	35364	TCN2	TRUE	reported	DUdj4J	2	TRUE
TCN2.15560_52	SAH	rs78167616	A	G	A	G	-0.2015	0.0676	0.02394	0.0521	FALSE	FALSE	FALSE	cuFJV0	22	30137130	0.0383	0.07746	TRUE	reported	982264	0.028475	1.48e-12	35366	TCN2	TRUE	reported	DUdj4J	2	TRUE
TCN2.5584_21	IA	rs4820021	T	A	T	A	-0.5389	0.0041	0.90249	0.8702	FALSE	TRUE	FALSE	p0u3NP	22	30615895	0.0231	0.8604	TRUE	reported	1441701	0.014486	1e-300	35365	TCN2	TRUE	reported	7TKtyC	2	TRUE
TCN2.5584_21	IA	rs737921	A	G	A	G	0.0685	-0.0109	0.21936	0.1728	FALSE	FALSE	FALSE	p0u3NP	22	30244225	0.0207	0.5988	TRUE	reported	1441701	0.010445	5.451e-11	35366	TCN2	TRUE	reported	7TKtyC	2	TRUE
TCN2.5584_21	IA	rs9608868	C	A	C	A	0.5388	-0.0281	0.02414	0.0249	FALSE	FALSE	FALSE	p0u3NP	22	30300399	0.0414	0.4978	TRUE	reported	1441701	0.028299	8.009e-81	35366	TCN2	TRUE	reported	7TKtyC	2	TRUE
TCN2.5584_21	IA	rs9609139	A	T	A	T	-0.2254	-0.0074	0.23669	0.2803	FALSE	TRUE	FALSE	p0u3NP	22	30875547	0.0175	0.6721	TRUE	reported	1441701	0.010235	1.786e-107	35363	TCN2	TRUE	reported	7TKtyC	2	TRUE
TCN2.5584_21	SAH	rs4820021	T	A	T	A	-0.5389	-0.0116	0.90249	0.87	FALSE	TRUE	FALSE	y4Y3iT	22	30615895	0.0311	0.709	TRUE	reported	982264	0.014486	1e-300	35365	TCN2	TRUE	reported	PVO3do	2	TRUE
TCN2.5584_21	SAH	rs737921	A	G	A	G	0.0685	0.0314	0.21936	0.1717	FALSE	FALSE	FALSE	y4Y3iT	22	30244225	0.028	0.2612	TRUE	reported	982264	0.010445	5.451e-11	35366	TCN2	TRUE	reported	PVO3do	2	TRUE
TCN2.5584_21	SAH	rs9608868	C	A	C	A	0.5388	-0.0867	0.02414	0.0252	FALSE	FALSE	FALSE	y4Y3iT	22	30300399	0.0538	0.107	TRUE	reported	982264	0.028299	8.009e-81	35366	TCN2	TRUE	reported	PVO3do	2	TRUE
TCN2.5584_21	SAH	rs9609139	A	T	A	T	-0.2254	-0.0158	0.23669	0.2814	FALSE	TRUE	FALSE	y4Y3iT	22	30875547	0.0235	0.5018	TRUE	reported	982264	0.010235	1.786e-107	35363	TCN2	TRUE	reported	PVO3do	2	TRUE
TDGF1.5810_25	IA	rs114201921	T	C	T	C	1.0039	-0.0011	0.02384	0.0364	FALSE	FALSE	FALSE	pvorkF	3	46618016	0.0428	0.9797	TRUE	reported	1441701	0.0270843	1e-300	35342	TDGF1	TRUE	reported	JQyXRI	2	TRUE
TDGF1.5810_25	IA	rs141225665	C	T	C	T	-0.3779	0.0342	0.0116	0.0183	FALSE	FALSE	FALSE	pvorkF	3	46665874	0.0596	0.5655	TRUE	reported	1441701	0.038021	2.809e-23	35341	TDGF1	TRUE	reported	JQyXRI	2	TRUE
TDGF1.5810_25	IA	rs2305640	G	A	G	A	-0.3233	-0.0321	0.02013	0.0213	FALSE	FALSE	FALSE	pvorkF	3	47009536	0.0455	0.481	TRUE	reported	1441701	0.028838	3.599e-29	35343	TDGF1	TRUE	reported	JQyXRI	2	TRUE
TDGF1.5810_25	IA	rs34188610	A	G	A	G	0.3617	-0.0232	0.02674	0.0177	FALSE	FALSE	FALSE	pvorkF	3	46880885	0.0506	0.6466	TRUE	reported	1441701	0.025544	1.623e-45	35341	TDGF1	TRUE	reported	JQyXRI	2	TRUE
TDGF1.5810_25	IA	rs6784957	CCACACAC	CCCCACAC	T	G	-0.1631	0.0795	0.03881	0.9728	TRUE	FALSE	FALSE	pvorkF	3	46874735	0.0558	0.1538	TRUE	reported	1441701	0.020998	8.004e-15	35341	TDGF1	TRUE	reported	JQyXRI	2	FALSE
TDGF1.5810_25	IA	rs73079572	G	A	G	A	-0.3755	0.1426	0.02611	0.0139	FALSE	FALSE	FALSE	pvorkF	3	46666041	0.0827	0.08464	TRUE	reported	1441701	0.025894	1.185e-47	35341	TDGF1	TRUE	reported	JQyXRI	2	TRUE
TDGF1.5810_25	IA	rs78729754	A	C	A	C	-0.433	0.0002	0.14421	0.1452	FALSE	FALSE	FALSE	pvorkF	3	46297694	0.0186	0.9904	TRUE	reported	1441701	0.011505	1e-300	35345	TDGF1	TRUE	reported	JQyXRI	2	TRUE
TDGF1.5810_25	SAH	rs114201921	T	C	T	C	1.0039	-0.02	0.02384	0.0366	FALSE	FALSE	FALSE	lfMhVi	3	46618016	0.0576	0.7288	TRUE	reported	982264	0.0270843	1e-300	35342	TDGF1	TRUE	reported	vIpZVx	2	TRUE
TDGF1.5810_25	SAH	rs141225665	C	T	C	T	-0.3779	0.0117	0.0116	0.0183	FALSE	FALSE	FALSE	lfMhVi	3	46665874	0.0804	0.8838	TRUE	reported	982264	0.038021	2.809e-23	35341	TDGF1	TRUE	reported	vIpZVx	2	TRUE
TDGF1.5810_25	SAH	rs2305640	G	A	G	A	-0.3233	-0.0808	0.02013	0.0212	FALSE	FALSE	FALSE	lfMhVi	3	47009536	0.0588	0.1692	TRUE	reported	982264	0.028838	3.599e-29	35343	TDGF1	TRUE	reported	vIpZVx	2	TRUE
TDGF1.5810_25	SAH	rs34188610	A	G	A	G	0.3617	0.037	0.02674	0.0176	FALSE	FALSE	FALSE	lfMhVi	3	46880885	0.0651	0.5697	TRUE	reported	982264	0.025544	1.623e-45	35341	TDGF1	TRUE	reported	vIpZVx	2	TRUE
TDGF1.5810_25	SAH	rs6780722	C	T	C	T	0.8749	0.2246	0.0175	0.0121	FALSE	FALSE	FALSE	lfMhVi	3	46587351	0.0979	0.02178	TRUE	reported	982264	0.030987	2.191e-175	35344	TDGF1	TRUE	reported	vIpZVx	2	TRUE
TDGF1.5810_25	SAH	rs6784957	CCACACAC	CCCCACAC	T	G	-0.1631	0.0401	0.03881	0.9736	TRUE	FALSE	FALSE	lfMhVi	3	46874735	0.0752	0.5937	TRUE	reported	982264	0.020998	8.004e-15	35341	TDGF1	TRUE	reported	vIpZVx	2	FALSE
TDGF1.5810_25	SAH	rs73079572	G	A	G	A	-0.3755	-0.0574	0.02611	0.0123	FALSE	FALSE	FALSE	lfMhVi	3	46666041	0.1195	0.6311	TRUE	reported	982264	0.025894	1.185e-47	35341	TDGF1	TRUE	reported	vIpZVx	2	TRUE
TDGF1.5810_25	SAH	rs78729754	A	C	A	C	-0.433	-0.0068	0.14421	0.1454	FALSE	FALSE	FALSE	lfMhVi	3	46297694	0.024	0.7775	TRUE	reported	982264	0.011505	1e-300	35345	TDGF1	TRUE	reported	vIpZVx	2	TRUE
TEC.16079_2	IA	rs58762758	A	G	A	G	-0.1092	-0.0425	0.49264	0.4483	FALSE	FALSE	FALSE	42xres	4	48215229	0.0128	0.0009111	TRUE	reported	1441701	0.008136	4.506e-41	35340	TEC	TRUE	reported	LdYUN9	2	TRUE
TEC.16079_2	SAH	rs58762758	A	G	A	G	-0.1092	-0.0353	0.49264	0.4505	FALSE	FALSE	FALSE	yuDzOH	4	48215229	0.0165	0.03248	TRUE	reported	982264	0.008136	4.506e-41	35340	TEC	TRUE	reported	4Z22J2	2	TRUE
TEK.3773_15	IA	rs190542177	A	C	A	C	0.2732	-0.0053	0.01321	0.0099	FALSE	FALSE	FALSE	jClp4p	9	26760616	0.0744	0.9427	TRUE	reported	1441701	0.035771	2.215e-14	35363	TEK	TRUE	reported	sS6p96	2	TRUE
TEK.3773_15	IA	rs682632	C	A	C	A	-0.3853	-0.0607	0.94029	0.9665	FALSE	FALSE	FALSE	jClp4p	9	27183465	0.0443	0.1701	TRUE	reported	1441701	0.017297	6.304e-110	35369	TEK	TRUE	reported	sS6p96	2	TRUE
TEK.3773_15	IA	rs77688991	C	T	C	T	0.3048	0.0507	0.01098	0.0491	FALSE	FALSE	FALSE	jClp4p	9	27272645	0.0365	0.1654	TRUE	reported	1441701	0.040443	4.825e-14	35371	TEK	TRUE	reported	sS6p96	2	TRUE
TEK.3773_15	SAH	rs190542177	A	C	A	C	0.2732	-0.0102	0.01321	0.0102	FALSE	FALSE	FALSE	9wGXCP	9	26760616	0.0934	0.9127	TRUE	reported	982264	0.035771	2.215e-14	35363	TEK	TRUE	reported	BGAbJv	2	TRUE
TEK.3773_15	SAH	rs682632	C	A	C	A	-0.3853	-0.1375	0.94029	0.9667	FALSE	FALSE	FALSE	9wGXCP	9	27183465	0.0596	0.02091	TRUE	reported	982264	0.017297	6.304e-110	35369	TEK	TRUE	reported	BGAbJv	2	TRUE
TEK.3773_15	SAH	rs77688991	C	T	C	T	0.3048	0.03	0.01098	0.0492	FALSE	FALSE	FALSE	9wGXCP	9	27272645	0.0491	0.5412	TRUE	reported	982264	0.040443	4.825e-14	35371	TEK	TRUE	reported	BGAbJv	2	TRUE
TES.17419_17	IA	rs143664050	A	G	A	G	-0.2761	-0.1193	0.01363	0.0102	FALSE	FALSE	FALSE	6mVnuF	7	116211123	0.0834	0.1523	TRUE	reported	1441701	0.034748	1.928e-15	35347	TES	TRUE	reported	VKkp1f	2	TRUE
TES.17419_17	SAH	rs143664050	A	G	A	G	-0.2761	-0.0964	0.01363	0.01	FALSE	FALSE	FALSE	lWsTDc	7	116211123	0.1125	0.3912	TRUE	reported	982264	0.034748	1.928e-15	35347	TES	TRUE	reported	iBoZNQ	2	TRUE
TESC.12831_21	IA	rs10774939	A	G	A	G	-0.0597	-0.0056	0.29082	0.2565	FALSE	FALSE	FALSE	tFShLn	12	117596204	0.0151	0.7092	TRUE	reported	1441701	0.009038	3.967e-11	35360	TESC	TRUE	reported	iM8Til	2	TRUE
TESC.12831_21	IA	rs10850697	GTGTGTGTGTGTGTGTGTGTGTGTGTGTGTGTGTGAGA	GTGTGTGTGTGTGTGTGTGTGTGTGTGTGTGTGTGTGA	T	A	-0.1622	0.1318	0.02609	0.115	TRUE	FALSE	FALSE	tFShLn	12	116672662	0.0704	0.061	TRUE	reported	1441701	0.026488	9.148e-10	35363	TESC	TRUE	reported	iM8Til	2	FALSE
TESC.12831_21	IA	rs180842494	A	G	A	G	-0.174	0.099	0.01876	0.0135	FALSE	FALSE	FALSE	tFShLn	12	117398836	0.0719	0.1685	TRUE	reported	1441701	0.030738	1.507e-08	35365	TESC	TRUE	reported	iM8Til	2	TRUE
TESC.12831_21	IA	rs41457645	A	G	A	G	-0.1982	-0.0484	0.04681	0.0235	FALSE	FALSE	FALSE	tFShLn	12	117134116	0.0587	0.4097	TRUE	reported	1441701	0.019381	1.506e-24	35363	TESC	TRUE	reported	iM8Til	2	TRUE
TESC.12831_21	IA	rs4767468	T	C	T	C	0.3412	-0.0104	0.68661	0.7009	FALSE	FALSE	FALSE	tFShLn	12	116887161	0.017	0.54	TRUE	reported	1441701	0.00920525	1e-300	35363	TESC	TRUE	reported	iM8Til	2	TRUE
TESC.12831_21	IA	rs61937193	T	C	T	C	-0.3028	0.1243	0.02108	0.0063	FALSE	FALSE	FALSE	tFShLn	12	117387835	0.1173	0.2895	TRUE	reported	1441701	0.028377	1.399e-26	35365	TESC	TRUE	reported	iM8Til	2	TRUE
TESC.12831_21	IA	rs77959368	C	G	C	G	0.3253	-0.0104	0.06025	0.0316	FALSE	TRUE	FALSE	tFShLn	12	117089973	0.0456	0.82	TRUE	reported	1441701	0.017142	2.63e-80	35364	TESC	TRUE	reported	iM8Til	2	TRUE
TESC.12831_21	SAH	rs10774939	A	G	A	G	-0.0597	-0.0338	0.29082	0.2576	FALSE	FALSE	FALSE	5Xh3xh	12	117596204	0.0193	0.08019	TRUE	reported	982264	0.009038	3.967e-11	35360	TESC	TRUE	reported	rg5kMX	2	TRUE
TESC.12831_21	SAH	rs10850697	GTGTGTGTGTGTGTGTGTGTGTGTGTGTGTGTGTGAGA	GTGTGTGTGTGTGTGTGTGTGTGTGTGTGTGTGTGTGA	T	A	-0.1622	0.064	0.02609	0.115	TRUE	FALSE	FALSE	5Xh3xh	12	116672662	0.1	0.5219	TRUE	reported	982264	0.026488	9.148e-10	35363	TESC	TRUE	reported	rg5kMX	2	FALSE
TESC.12831_21	SAH	rs180842494	A	G	A	G	-0.174	0.1182	0.01876	0.0136	FALSE	FALSE	FALSE	5Xh3xh	12	117398836	0.0962	0.219	TRUE	reported	982264	0.030738	1.507e-08	35365	TESC	TRUE	reported	rg5kMX	2	TRUE
TESC.12831_21	SAH	rs41457645	A	G	A	G	-0.1982	-0.0784	0.04681	0.0227	FALSE	FALSE	FALSE	5Xh3xh	12	117134116	0.0798	0.3256	TRUE	reported	982264	0.019381	1.506e-24	35363	TESC	TRUE	reported	rg5kMX	2	TRUE
TESC.12831_21	SAH	rs4767468	T	C	T	C	0.3412	-0.0171	0.68661	0.7019	FALSE	FALSE	FALSE	5Xh3xh	12	116887161	0.023	0.4562	TRUE	reported	982264	0.00920525	1e-300	35363	TESC	TRUE	reported	rg5kMX	2	TRUE
TESC.12831_21	SAH	rs61937193	T	C	T	C	-0.3028	0.1241	0.02108	0.0061	FALSE	FALSE	FALSE	5Xh3xh	12	117387835	0.1611	0.4413	TRUE	reported	982264	0.028377	1.399e-26	35365	TESC	TRUE	reported	rg5kMX	2	TRUE
TESC.12831_21	SAH	rs77959368	C	G	C	G	0.3253	-0.0391	0.06025	0.0315	FALSE	TRUE	FALSE	5Xh3xh	12	117089973	0.0615	0.5249	TRUE	reported	982264	0.017142	2.63e-80	35364	TESC	TRUE	reported	rg5kMX	2	TRUE
TF.4162_54	IA	rs8177245	G	A	G	A	0.1451	-0.0021	0.27013	0.3154	FALSE	FALSE	FALSE	v1nwJ4	3	133760386	0.013	0.8687	TRUE	reported	1441701	0.008658	4.842e-63	35359	TF	TRUE	reported	KBpYNR	2	TRUE
TF.4162_54	SAH	rs8177245	G	A	G	A	0.1451	-0.0082	0.27013	0.3167	FALSE	FALSE	FALSE	7xOJRH	3	133760386	0.0166	0.6208	TRUE	reported	982264	0.008658	4.842e-63	35359	TF	TRUE	reported	yvMS5H	2	TRUE
TFF1.9185_15	IA	rs112766848	A	G	A	G	-0.2085	-0.0483	0.01146	0.0163	FALSE	FALSE	FALSE	etZEB6	21	42240836	0.0529	0.361	TRUE	reported	1441701	0.037606	2.952e-08	35355	TFF1	TRUE	reported	v0VAFm	2	TRUE
TFF1.9185_15	IA	rs2839502	A	G	A	G	-0.056	0.0134	0.27668	0.2597	FALSE	FALSE	FALSE	etZEB6	21	42385856	0.0147	0.3609	TRUE	reported	1441701	0.009311	1.804e-09	35334	TFF1	TRUE	reported	v0VAFm	2	TRUE
TFF1.9185_15	IA	rs3761376	A	G	A	G	-0.3748	-0.0097	0.24806	0.2081	FALSE	FALSE	FALSE	etZEB6	21	42366929	0.0161	0.5487	TRUE	reported	1441701	0.0101118	1e-300	35340	TFF1	TRUE	reported	v0VAFm	2	TRUE
TFF1.9185_15	IA	rs62213057	T	G	T	G	-0.1148	-0.0207	0.0578	0.0577	FALSE	FALSE	FALSE	etZEB6	21	42639937	0.0339	0.5405	TRUE	reported	1441701	0.01771	9.037e-11	35327	TFF1	TRUE	reported	v0VAFm	2	TRUE
TFF1.9185_15	IA	rs73371536	T	C	T	C	0.1299	-0.0146	0.06326	0.0557	FALSE	FALSE	FALSE	etZEB6	21	42065186	0.035	0.6765	TRUE	reported	1441701	0.017355	7.162e-14	35375	TFF1	TRUE	reported	v0VAFm	2	TRUE
TFF1.9185_15	SAH	rs112766848	A	G	A	G	-0.2085	-0.0378	0.01146	0.0166	FALSE	FALSE	FALSE	D0oN4W	21	42240836	0.0679	0.5781	TRUE	reported	982264	0.037606	2.952e-08	35355	TFF1	TRUE	reported	rlUSph	2	TRUE
TFF1.9185_15	SAH	rs2839502	A	G	A	G	-0.056	0.0224	0.27668	0.26	FALSE	FALSE	FALSE	D0oN4W	21	42385856	0.019	0.2367	TRUE	reported	982264	0.009311	1.804e-09	35334	TFF1	TRUE	reported	rlUSph	2	TRUE
TFF1.9185_15	SAH	rs3761376	A	G	A	G	-0.3748	-0.0328	0.24806	0.2096	FALSE	FALSE	FALSE	D0oN4W	21	42366929	0.0208	0.1139	TRUE	reported	982264	0.0101118	1e-300	35340	TFF1	TRUE	reported	rlUSph	2	TRUE
TFF1.9185_15	SAH	rs62213057	T	G	T	G	-0.1148	-0.0457	0.0578	0.0573	FALSE	FALSE	FALSE	D0oN4W	21	42639937	0.0459	0.3189	TRUE	reported	982264	0.01771	9.037e-11	35327	TFF1	TRUE	reported	rlUSph	2	TRUE
TFF1.9185_15	SAH	rs73371536	T	C	T	C	0.1299	0.0254	0.06326	0.055	FALSE	FALSE	FALSE	D0oN4W	21	42065186	0.0475	0.5921	TRUE	reported	982264	0.017355	7.162e-14	35375	TFF1	TRUE	reported	rlUSph	2	TRUE
TFF2.9191_8	IA	rs77505241	C	T	C	T	-0.1112	-0.009	0.18653	0.1763	FALSE	FALSE	FALSE	Dka82m	21	42349233	0.0164	0.5813	TRUE	reported	1441701	0.010475	2.507e-26	35342	TFF2	TRUE	reported	EQxLgv	2	TRUE
TFF2.9191_8	SAH	rs77505241	C	T	C	T	-0.1112	-0.001	0.18653	0.18653	FALSE	FALSE	FALSE	u0dFCd	21	42354303	0.0211	0.9617	TRUE	reported	982264	0.010475	2.507e-26	35342	TFF2	TRUE	reported	wSUhna	2	TRUE
TFF3.4721_54	IA	rs2236705	A	C	A	C	-0.0662	0.0008	0.16937	0.198	FALSE	FALSE	FALSE	qiWp15	21	42312718	0.0192	0.9677	TRUE	reported	1441701	0.010735	6.969e-10	35341	TFF3	TRUE	reported	YmQBUo	2	TRUE
TFF3.4721_54	IA	rs2839493	A	G	A	G	-0.1492	-0.0281	0.09506	0.086	FALSE	FALSE	FALSE	qiWp15	21	42375588	0.0232	0.2242	TRUE	reported	1441701	0.01378	2.566e-27	35335	TFF3	TRUE	reported	YmQBUo	2	TRUE
TFF3.4721_54	IA	rs7283656	C	T	C	T	-0.1392	0.0088	0.02922	0.0602	FALSE	FALSE	FALSE	qiWp15	21	42781913	0.0333	0.7905	TRUE	reported	1441701	0.02427	9.73e-09	35321	TFF3	TRUE	reported	YmQBUo	2	TRUE
TFF3.4721_54	IA	rs79421950	C	T	C	T	-0.2663	0.0481	0.01146	0.0255	FALSE	FALSE	FALSE	qiWp15	21	41841711	0.0526	0.3599	TRUE	reported	1441701	0.038442	4.289e-12	35370	TFF3	TRUE	reported	YmQBUo	2	TRUE
TFF3.4721_54	SAH	rs2236705	A	C	A	C	-0.0662	-0.0104	0.16937	0.1988	FALSE	FALSE	FALSE	45gHgk	21	42312718	0.026	0.6888	TRUE	reported	982264	0.010735	6.969e-10	35341	TFF3	TRUE	reported	kZmKE3	2	TRUE
TFF3.4721_54	SAH	rs2839493	A	G	A	G	-0.1492	-0.024	0.09506	0.0856	FALSE	FALSE	FALSE	45gHgk	21	42375588	0.0294	0.4141	TRUE	reported	982264	0.01378	2.566e-27	35335	TFF3	TRUE	reported	kZmKE3	2	TRUE
TFF3.4721_54	SAH	rs7283656	C	T	C	T	-0.1392	0.0463	0.02922	0.0603	FALSE	FALSE	FALSE	45gHgk	21	42781913	0.0446	0.2992	TRUE	reported	982264	0.02427	9.73e-09	35321	TFF3	TRUE	reported	kZmKE3	2	TRUE
TFF3.4721_54	SAH	rs79421950	C	T	C	T	-0.2663	0.0283	0.01146	0.0255	FALSE	FALSE	FALSE	45gHgk	21	41841711	0.0701	0.6868	TRUE	reported	982264	0.038442	4.289e-12	35370	TFF3	TRUE	reported	kZmKE3	2	TRUE
TFF3.8323_163	IA	rs2839493	A	G	A	G	-0.1197	-0.0281	0.09506	0.086	FALSE	FALSE	FALSE	nh61FI	21	42375588	0.0232	0.2242	TRUE	reported	1441701	0.013551	1.019e-18	35335	TFF3	TRUE	reported	PyuEII	2	TRUE
TFF3.8323_163	IA	rs79421950	C	T	C	T	-0.2287	0.0481	0.01146	0.0255	FALSE	FALSE	FALSE	nh61FI	21	41841711	0.0526	0.3599	TRUE	reported	1441701	0.037814	1.466e-09	35370	TFF3	TRUE	reported	PyuEII	2	TRUE
TFF3.8323_163	SAH	rs2839493	A	G	A	G	-0.1197	-0.024	0.09506	0.0856	FALSE	FALSE	FALSE	kgVHyP	21	42375588	0.0294	0.4141	TRUE	reported	982264	0.013551	1.019e-18	35335	TFF3	TRUE	reported	DGlwbF	2	TRUE
TFF3.8323_163	SAH	rs79421950	C	T	C	T	-0.2287	0.0283	0.01146	0.0255	FALSE	FALSE	FALSE	kgVHyP	21	41841711	0.0701	0.6868	TRUE	reported	982264	0.037814	1.466e-09	35370	TFF3	TRUE	reported	DGlwbF	2	TRUE
TFPI.3336_50	IA	rs181756447	T	C	T	C	-0.2432	0.1765	0.01118	0.0082	FALSE	FALSE	FALSE	7cKuTu	2	187597846	0.1004	0.07872	TRUE	reported	1441701	0.039285	5.989e-10	35364	TFPI	TRUE	reported	BtEBDz	2	TRUE
TFPI.3336_50	SAH	rs181756447	T	C	T	C	-0.2432	0.0667	0.01118	0.0075	FALSE	FALSE	FALSE	cPTnKH	2	187597846	0.1416	0.6379	TRUE	reported	982264	0.039285	5.989e-10	35364	TFPI	TRUE	reported	O1Mbdg	2	TRUE
TFPI2.9233_71	IA	rs62466701	C	T	C	T	0.1089	0.028	0.06581	0.0796	FALSE	FALSE	FALSE	MvGb0w	7	93956351	0.0286	0.3264	TRUE	reported	1441701	0.016163	1.612e-11	35348	TFPI2	TRUE	reported	7sOFGc	2	TRUE
TFPI2.9233_71	SAH	rs62466701	C	T	C	T	0.1089	-0.0033	0.06581	0.08	FALSE	FALSE	FALSE	hkXxpl	7	93956351	0.0385	0.9326	TRUE	reported	982264	0.016163	1.612e-11	35348	TFPI2	TRUE	reported	RE4rWe	2	TRUE
TFRC.8795_48	IA	rs3827554	C	A	C	A	0.0761	0.0161	0.69472	0.6837	FALSE	FALSE	FALSE	vcN1bv	3	196082245	0.0139	0.2472	TRUE	reported	1441701	0.008838	7.268e-18	35205	TFRC	TRUE	reported	ncJgrt	2	TRUE
TFRC.8795_48	SAH	rs3827554	C	A	C	A	0.0761	0.0237	0.69472	0.681	FALSE	FALSE	FALSE	NX9XDc	3	196082245	0.0179	0.1858	TRUE	reported	982264	0.008838	7.268e-18	35205	TFRC	TRUE	reported	ZdrWFz	2	TRUE
TG.18839_24	IA	rs180223	G	T	G	T	0.0489	0.019	0.50679	0.5685	FALSE	FALSE	FALSE	cT6EfL	8	132888007	0.0156	0.2251	TRUE	reported	1441701	0.007969	8.439e-10	35378	TG	TRUE	reported	XfiwYf	2	TRUE
TG.18839_24	IA	rs2979029	CC	CT	A	G	0.0749	-0.0031	0.49025	0.5179	TRUE	FALSE	FALSE	cT6EfL	8	133107141	0.0127	0.8079	TRUE	reported	1441701	0.007998	7.619e-21	35377	TG	TRUE	reported	XfiwYf	2	FALSE
TG.18839_24	SAH	rs180223	G	T	G	T	0.0489	0.0204	0.50679	0.5694	FALSE	FALSE	FALSE	9FAhvE	8	132888007	0.0211	0.334	TRUE	reported	982264	0.007969	8.439e-10	35378	TG	TRUE	reported	HCjAxv	2	TRUE
TG.18839_24	SAH	rs2979029	CC	CT	A	G	0.0749	0.0065	0.49025	0.5165	TRUE	FALSE	FALSE	9FAhvE	8	133107141	0.0164	0.6924	TRUE	reported	982264	0.007998	7.619e-21	35377	TG	TRUE	reported	HCjAxv	2	FALSE
TGFBI.3283_21	IA	rs17169707	C	T	C	T	0.3206	0.0072	0.34055	0.2928	FALSE	FALSE	FALSE	eWvHxk	5	136028501	0.0142	0.6131	TRUE	reported	1441701	0.008587	1e-300	35356	TGFBI	TRUE	reported	JtB49d	2	TRUE
TGFBI.3283_21	IA	rs41486644	T	C	T	C	-0.1576	-0.0201	0.02985	0.0236	FALSE	FALSE	FALSE	eWvHxk	5	135586938	0.0559	0.7194	TRUE	reported	1441701	0.024244	8.002e-11	35354	TGFBI	TRUE	reported	JtB49d	2	TRUE
TGFBI.3283_21	SAH	rs17169707	C	T	C	T	0.3206	0.0138	0.34055	0.2909	FALSE	FALSE	FALSE	ezx84d	5	136028501	0.0183	0.4494	TRUE	reported	982264	0.008587	1e-300	35356	TGFBI	TRUE	reported	UHlmNr	2	TRUE
TGFBI.3283_21	SAH	rs41486644	T	C	T	C	-0.1576	0.0156	0.02985	0.0235	FALSE	FALSE	FALSE	ezx84d	5	135586938	0.0752	0.8358	TRUE	reported	982264	0.024244	8.002e-11	35354	TGFBI	TRUE	reported	UHlmNr	2	TRUE
TGFBR3.3009_3	IA	rs12073224	T	C	T	C	0.0543	0.0188	0.4501	0.4614	FALSE	FALSE	FALSE	C7FoLl	1	91735406	0.0121	0.1205	TRUE	reported	1441701	0.008425	1.158e-10	35353	TGFBR3	TRUE	reported	5Q291i	2	TRUE
TGFBR3.3009_3	IA	rs2046616	A	G	A	G	-0.0536	0.0082	0.24853	0.2184	FALSE	FALSE	FALSE	C7FoLl	1	92366012	0.0147	0.5783	TRUE	reported	1441701	0.009711	3.403e-08	35352	TGFBR3	TRUE	reported	5Q291i	2	TRUE
TGFBR3.3009_3	IA	rs59178722	C	T	C	T	0.1042	-0.0119	0.24574	0.2599	FALSE	FALSE	FALSE	C7FoLl	1	91619702	0.0147	0.4191	TRUE	reported	1441701	0.009744	1.095e-26	35351	TGFBR3	TRUE	reported	5Q291i	2	TRUE
TGFBR3.3009_3	SAH	rs12073224	T	C	T	C	0.0543	0.0088	0.4501	0.4595	FALSE	FALSE	FALSE	CHYoJO	1	91735406	0.0154	0.5678	TRUE	reported	982264	0.008425	1.158e-10	35353	TGFBR3	TRUE	reported	PzsbMJ	2	TRUE
TGFBR3.3009_3	SAH	rs2046616	A	G	A	G	-0.0536	0.0015	0.24853	0.2202	FALSE	FALSE	FALSE	CHYoJO	1	92366012	0.0188	0.9365	TRUE	reported	982264	0.009711	3.403e-08	35352	TGFBR3	TRUE	reported	PzsbMJ	2	TRUE
TGFBR3.3009_3	SAH	rs59178722	C	T	C	T	0.1042	-0.0071	0.24574	0.2576	FALSE	FALSE	FALSE	CHYoJO	1	91619702	0.019	0.7074	TRUE	reported	982264	0.009744	1.095e-26	35351	TGFBR3	TRUE	reported	PzsbMJ	2	TRUE
TGM3.4471_50	IA	rs1575125	G	A	G	A	-0.1197	-0.0783	0.04131	0.0505	FALSE	FALSE	FALSE	fIEjjo	20	2263665	0.0364	0.0314	TRUE	reported	1441701	0.020184	3.02e-09	35373	TGM3	TRUE	reported	Q6rEKJ	2	TRUE
TGM3.4471_50	IA	rs214831	G	A	G	A	0.3176	0.0217	0.6812	0.6344	FALSE	FALSE	FALSE	fIEjjo	20	2340717	0.0136	0.1093	TRUE	reported	1441701	0.008539	1e-300	35372	TGM3	TRUE	reported	Q6rEKJ	2	TRUE
TGM3.4471_50	IA	rs71329398	TGTGTGTGTGTGTGTGTGTGTGTGTGTGC	TGTGTGTGTGTGTGC	GAC	G	0.0807	0.0034	0.11801	0.4467	TRUE	FALSE	FALSE	fIEjjo	20	2661177	0.0161	0.8319	TRUE	reported	1441701	0.012621	1.615e-10	35380	TGM3	TRUE	reported	Q6rEKJ	2	FALSE
TGM3.4471_50	IA	rs73892471	A	G	A	G	-0.1721	-0.028	0.04198	0.0639	FALSE	FALSE	FALSE	fIEjjo	20	2521887	0.0262	0.286	TRUE	reported	1441701	0.020445	3.836e-17	35382	TGM3	TRUE	reported	Q6rEKJ	2	TRUE
TGM3.4471_50	IA	rs77164575	G	A	G	A	-0.1675	0.0211	0.01885	0.014	FALSE	FALSE	FALSE	fIEjjo	20	2401941	0.0725	0.7713	TRUE	reported	1441701	0.029944	2.222e-08	35378	TGM3	TRUE	reported	Q6rEKJ	2	TRUE
TGM3.4471_50	IA	rs78461353	T	C	T	C	0.2559	-0.0428	0.01922	0.0251	FALSE	FALSE	FALSE	fIEjjo	20	2174724	0.051	0.4007	TRUE	reported	1441701	0.028887	8.104e-19	35377	TGM3	TRUE	reported	Q6rEKJ	2	TRUE
TGM3.4471_50	SAH	rs1575125	G	A	G	A	-0.1197	-0.0632	0.04131	0.0507	FALSE	FALSE	FALSE	3cTig5	20	2263665	0.0489	0.1967	TRUE	reported	982264	0.020184	3.02e-09	35373	TGM3	TRUE	reported	PR3Tmz	2	TRUE
TGM3.4471_50	SAH	rs214831	G	A	G	A	0.3176	0.0149	0.6812	0.6294	FALSE	FALSE	FALSE	3cTig5	20	2340717	0.0172	0.3863	TRUE	reported	982264	0.008539	1e-300	35372	TGM3	TRUE	reported	PR3Tmz	2	TRUE
TGM3.4471_50	SAH	rs71329398	TGTGTGTGTGTGTGTGTGTGTGTGTGTGC	TGTGTGTGTGTGTGC	GAC	G	0.0807	0.0015	0.11801	0.4465	TRUE	FALSE	FALSE	3cTig5	20	2661177	0.0217	0.9436	TRUE	reported	982264	0.012621	1.615e-10	35380	TGM3	TRUE	reported	PR3Tmz	2	FALSE
TGM3.4471_50	SAH	rs73892471	A	G	A	G	-0.1721	0.0062	0.04198	0.0638	FALSE	FALSE	FALSE	3cTig5	20	2521887	0.0337	0.8549	TRUE	reported	982264	0.020445	3.836e-17	35382	TGM3	TRUE	reported	PR3Tmz	2	TRUE
TGM3.4471_50	SAH	rs77164575	G	A	G	A	-0.1675	-0.0744	0.01885	0.0138	FALSE	FALSE	FALSE	3cTig5	20	2401941	0.0982	0.4484	TRUE	reported	982264	0.029944	2.222e-08	35378	TGM3	TRUE	reported	PR3Tmz	2	TRUE
TGM3.4471_50	SAH	rs78461353	T	C	T	C	0.2559	-0.0908	0.01922	0.0252	FALSE	FALSE	FALSE	3cTig5	20	2174724	0.0685	0.1849	TRUE	reported	982264	0.028887	8.104e-19	35377	TGM3	TRUE	reported	PR3Tmz	2	TRUE
TGM4.18933_4	IA	rs1995640	T	C	T	C	-0.0511	-0.021	0.41121	0.4347	FALSE	FALSE	FALSE	K9RxuM	3	44901577	0.0128	0.1005	TRUE	reported	1441701	0.008062	2.324e-10	35346	TGM4	TRUE	reported	tkF5mo	2	TRUE
TGM4.18933_4	SAH	rs1995640	T	C	T	C	-0.0511	-0.0246	0.41121	0.4333	FALSE	FALSE	FALSE	NP7nLt	3	44901577	0.0165	0.1363	TRUE	reported	982264	0.008062	2.324e-10	35346	TGM4	TRUE	reported	wtqqOP	2	TRUE
THBS1.3474_19	IA	rs12906549	G	C	G	C	-0.0598	-0.0306	0.79878	0.8408	FALSE	TRUE	FALSE	bnrrlY	15	39501496	0.0216	0.1565	TRUE	reported	1441701	0.010172	4.135e-09	35372	THBS1	TRUE	reported	E5ysME	2	TRUE
THBS1.3474_19	SAH	rs12906549	G	C	G	C	-0.0598	0.0173	0.79878	0.8421	FALSE	TRUE	FALSE	4NnVfY	15	39501496	0.0292	0.5535	TRUE	reported	982264	0.010172	4.135e-09	35372	THBS1	TRUE	reported	Z7hkzz	2	TRUE
THBS2.14111_15	IA	rs73041853	A	G	A	G	0.1138	-0.0071	0.13852	0.1219	FALSE	FALSE	FALSE	1eOxxd	6	169203903	0.0195	0.7151	TRUE	reported	1441701	0.011333	1.002e-23	35020	THBS2	TRUE	reported	ZEWbGQ	2	TRUE
THBS2.14111_15	SAH	rs73041853	A	G	A	G	0.1138	-0.0063	0.13852	0.1209	FALSE	FALSE	FALSE	TPDuuW	6	169203903	0.0253	0.8028	TRUE	reported	982264	0.011333	1.002e-23	35020	THBS2	TRUE	reported	2bH4cO	2	TRUE
THBS2.3339_33	IA	rs112112547	A	G	A	G	0.131	0.0006	0.07747	0.0951	FALSE	FALSE	FALSE	gE7J8C	6	168777503	0.0218	0.9779	TRUE	reported	1441701	0.015458	2.364e-17	35326	THBS2	TRUE	reported	Xf4s7n	2	TRUE
THBS2.3339_33	IA	rs12174547	T	C	T	C	-0.3391	0.0216	0.20765	0.1692	FALSE	FALSE	FALSE	gE7J8C	6	169224627	0.0173	0.2112	TRUE	reported	1441701	0.010217	1.509e-241	35017	THBS2	TRUE	reported	Xf4s7n	2	TRUE
THBS2.3339_33	IA	rs4716341	G	A	G	A	-0.0899	0.0112	0.30315	0.2977	FALSE	FALSE	FALSE	gE7J8C	6	169737848	0.0137	0.4152	TRUE	reported	1441701	0.009136	7.534e-23	34964	THBS2	TRUE	reported	Xf4s7n	2	TRUE
THBS2.3339_33	IA	rs58955525	T	C	T	C	0.4835	-0.0136	0.15427	0.1397	FALSE	FALSE	FALSE	gE7J8C	6	169193706	0.0185	0.4621	TRUE	reported	1441701	0.0130444	1e-300	35022	THBS2	TRUE	reported	Xf4s7n	2	TRUE
THBS2.3339_33	IA	rs7454215	G	A	G	A	-0.0508	0.0182	0.45423	0.4053	FALSE	FALSE	FALSE	gE7J8C	6	169313037	0.016	0.2572	TRUE	reported	1441701	0.008348	1.161e-09	34981	THBS2	TRUE	reported	Xf4s7n	2	TRUE
THBS2.3339_33	IA	rs9346597	A	G	A	G	0.1262	0.0013	0.14596	0.1713	FALSE	FALSE	FALSE	gE7J8C	6	168943418	0.0163	0.9373	TRUE	reported	1441701	0.011773	8.214e-27	35103	THBS2	TRUE	reported	Xf4s7n	2	TRUE
THBS2.3339_33	IA	rs9455731	T	C	T	C	-0.1891	-0.0227	0.01924	0.0114	FALSE	FALSE	FALSE	gE7J8C	6	168848592	0.0762	0.766	TRUE	reported	1441701	0.030418	5.075e-10	35285	THBS2	TRUE	reported	Xf4s7n	2	TRUE
THBS2.3339_33	SAH	rs112112547	A	G	A	G	0.131	-0.0085	0.07747	0.0935	FALSE	FALSE	FALSE	RXlDjf	6	168777503	0.028	0.7617	TRUE	reported	982264	0.015458	2.364e-17	35326	THBS2	TRUE	reported	WPfxPT	2	TRUE
THBS2.3339_33	SAH	rs12174547	T	C	T	C	-0.3391	0.0071	0.20765	0.1715	FALSE	FALSE	FALSE	RXlDjf	6	169224627	0.0221	0.7475	TRUE	reported	982264	0.010217	1.509e-241	35017	THBS2	TRUE	reported	WPfxPT	2	TRUE
THBS2.3339_33	SAH	rs4716341	G	A	G	A	-0.0899	0.0212	0.30315	0.2951	FALSE	FALSE	FALSE	RXlDjf	6	169737848	0.0175	0.2246	TRUE	reported	982264	0.009136	7.534e-23	34964	THBS2	TRUE	reported	WPfxPT	2	TRUE
THBS2.3339_33	SAH	rs58955525	T	C	T	C	0.4835	-0.0113	0.15427	0.1387	FALSE	FALSE	FALSE	RXlDjf	6	169193706	0.0239	0.6372	TRUE	reported	982264	0.0130444	1e-300	35022	THBS2	TRUE	reported	WPfxPT	2	TRUE
THBS2.3339_33	SAH	rs7454215	G	A	G	A	-0.0508	0.0187	0.45423	0.4041	FALSE	FALSE	FALSE	RXlDjf	6	169313037	0.0216	0.3869	TRUE	reported	982264	0.008348	1.161e-09	34981	THBS2	TRUE	reported	WPfxPT	2	TRUE
THBS2.3339_33	SAH	rs9346597	A	G	A	G	0.1262	0.0128	0.14596	0.1707	FALSE	FALSE	FALSE	RXlDjf	6	168943418	0.0212	0.5444	TRUE	reported	982264	0.011773	8.214e-27	35103	THBS2	TRUE	reported	WPfxPT	2	TRUE
THBS2.3339_33	SAH	rs9455731	T	C	T	C	-0.1891	-0.1271	0.01924	0.0113	FALSE	FALSE	FALSE	RXlDjf	6	168848592	0.1033	0.2184	TRUE	reported	982264	0.030418	5.075e-10	35285	THBS2	TRUE	reported	WPfxPT	2	TRUE
THBS3.8982_65	IA	rs116698232	G	C	G	C	-0.2215	-0.0021	0.01703	0.0258	FALSE	TRUE	FALSE	NvV49A	1	155513995	0.0491	0.9659	TRUE	reported	1441701	0.032588	1.068e-11	35363	THBS3	TRUE	reported	Y9NBRv	2	TRUE
THBS3.8982_65	IA	rs146752176	G	T	G	T	-0.1403	-0.0379	0.03201	0.0074	FALSE	FALSE	FALSE	NvV49A	1	155287640	0.1222	0.7563	TRUE	reported	1441701	0.023656	3.012e-09	35365	THBS3	TRUE	reported	Y9NBRv	2	TRUE
THBS3.8982_65	IA	rs72704117	T	C	T	C	0.2889	-0.064	0.0299	0.0196	FALSE	FALSE	FALSE	NvV49A	1	155205298	0.0633	0.3117	TRUE	reported	1441701	0.024524	4.937e-32	35365	THBS3	TRUE	reported	Y9NBRv	2	TRUE
THBS3.8982_65	IA	rs80204403	G	C	G	C	-0.1719	-0.0534	0.03736	0.0345	FALSE	TRUE	FALSE	NvV49A	1	155121091	0.0434	0.2185	TRUE	reported	1441701	0.02255	2.48e-14	35365	THBS3	TRUE	reported	Y9NBRv	2	TRUE
THBS3.8982_65	SAH	rs116698232	G	C	G	C	-0.2215	0.0101	0.01703	0.0258	FALSE	TRUE	FALSE	Mwrg6x	1	155513995	0.0662	0.8789	TRUE	reported	982264	0.032588	1.068e-11	35363	THBS3	TRUE	reported	SASQQX	2	TRUE
THBS3.8982_65	SAH	rs146752176	G	T	G	T	-0.1403	-0.1315	0.03201	0.007	FALSE	FALSE	FALSE	Mwrg6x	1	155287640	0.168	0.4339	TRUE	reported	982264	0.023656	3.012e-09	35365	THBS3	TRUE	reported	SASQQX	2	TRUE
THBS3.8982_65	SAH	rs72704117	T	C	T	C	0.2889	-0.018	0.0299	0.0193	FALSE	FALSE	FALSE	Mwrg6x	1	155205298	0.0806	0.8236	TRUE	reported	982264	0.024524	4.937e-32	35365	THBS3	TRUE	reported	SASQQX	2	TRUE
THBS3.8982_65	SAH	rs80204403	G	C	G	C	-0.1719	-0.0559	0.03736	0.0346	FALSE	TRUE	FALSE	Mwrg6x	1	155121091	0.0582	0.337	TRUE	reported	982264	0.02255	2.48e-14	35365	THBS3	TRUE	reported	SASQQX	2	TRUE
THBS4.3340_53	IA	rs13167730	T	G	T	G	0.3753	-0.0015	0.08121	0.0937	FALSE	FALSE	FALSE	HTgwB8	5	80074424	0.0226	0.9483	TRUE	reported	1441701	0.015294	5.645e-133	35343	THBS4	TRUE	reported	489dHM	2	TRUE
THBS4.3340_53	IA	rs2059828	A	G	A	G	0.0719	-0.0063	0.42373	0.3932	FALSE	FALSE	FALSE	HTgwB8	5	79839874	0.0126	0.615	TRUE	reported	1441701	0.008416	1.306e-17	35342	THBS4	TRUE	reported	489dHM	2	TRUE
THBS4.3340_53	IA	rs2404710	A	C	A	C	0.0928	-0.0012	0.4189	0.4141	FALSE	FALSE	FALSE	HTgwB8	5	79960739	0.0123	0.923	TRUE	reported	1441701	0.008421	3.059e-28	35341	THBS4	TRUE	reported	489dHM	2	TRUE
THBS4.3340_53	SAH	rs13167730	T	G	T	G	0.3753	-0.0182	0.08121	0.0938	FALSE	FALSE	FALSE	YsKNbQ	5	80074424	0.0291	0.5316	TRUE	reported	982264	0.015294	5.645e-133	35343	THBS4	TRUE	reported	32ElW5	2	TRUE
THBS4.3340_53	SAH	rs2059828	A	G	A	G	0.0719	-0.0129	0.42373	0.3919	FALSE	FALSE	FALSE	YsKNbQ	5	79839874	0.0163	0.4304	TRUE	reported	982264	0.008416	1.306e-17	35342	THBS4	TRUE	reported	32ElW5	2	TRUE
THBS4.3340_53	SAH	rs2404710	A	C	A	C	0.0928	-0.003	0.4189	0.4151	FALSE	FALSE	FALSE	YsKNbQ	5	79960739	0.0157	0.8459	TRUE	reported	982264	0.008421	3.059e-28	35341	THBS4	TRUE	reported	32ElW5	2	TRUE
THG1L.18215_5	IA	rs10059507	TCACACACG	GCACACACG	A	C	0.0792	-0.016	0.39228	0.4423	TRUE	FALSE	FALSE	MkQAIo	5	157766633	0.0161	0.3185	TRUE	reported	1441701	0.008303	1.441e-21	35357	THG1L	TRUE	reported	sPc8mq	2	FALSE
THG1L.18215_5	IA	rs2270813	C	T	C	T	0.3708	0.0231	0.66383	0.6446	FALSE	FALSE	FALSE	MkQAIo	5	157737881	0.0134	0.08483	TRUE	reported	1441701	0.0100038	1e-300	35357	THG1L	TRUE	reported	sPc8mq	2	TRUE
THG1L.18215_5	SAH	rs10059507	TCACACACG	GCACACACG	A	C	0.0792	-0.0026	0.39228	0.4413	TRUE	FALSE	FALSE	ATZxz3	5	157766633	0.0217	0.9029	TRUE	reported	982264	0.008303	1.441e-21	35357	THG1L	TRUE	reported	qM2peT	2	FALSE
THG1L.18215_5	SAH	rs2270813	C	T	C	T	0.3708	0.0168	0.66383	0.6418	FALSE	FALSE	FALSE	ATZxz3	5	157737881	0.0169	0.3227	TRUE	reported	982264	0.0100038	1e-300	35357	THG1L	TRUE	reported	qM2peT	2	TRUE
THSD1.5621_64	IA	rs1022823	T	C	T	C	-0.1018	0.0053	0.69587	0.6969	FALSE	FALSE	FALSE	amVfWb	13	52836395	0.0145	0.7121	TRUE	reported	1441701	0.00907	3.112e-29	35359	THSD1	TRUE	reported	EZGvns	2	TRUE
THSD1.5621_64	IA	rs1819300	C	T	C	T	-0.1842	-0.1103	0.03421	0.0151	FALSE	FALSE	FALSE	amVfWb	13	52584429	0.1018	0.2784	TRUE	reported	1441701	0.023357	3.113e-15	35357	THSD1	TRUE	reported	EZGvns	2	TRUE
THSD1.5621_64	IA	rs7330220	T	C	T	C	0.6118	-0.02	0.07013	0.0726	FALSE	FALSE	FALSE	amVfWb	13	52712815	0.0261	0.4454	TRUE	reported	1441701	0.016283	1e-300	35360	THSD1	TRUE	reported	EZGvns	2	TRUE
THSD1.5621_64	SAH	rs1819300	C	T	C	T	-0.1842	-0.1131	0.03421	0.0145	FALSE	FALSE	FALSE	UWVrjY	13	52584429	0.1406	0.4214	TRUE	reported	982264	0.023357	3.113e-15	35357	THSD1	TRUE	reported	mGJyj3	2	TRUE
THSD1.5621_64	SAH	rs7330220	T	C	T	C	0.6118	-0.0195	0.07013	0.0742	FALSE	FALSE	FALSE	UWVrjY	13	52712815	0.0326	0.5499	TRUE	reported	982264	0.016283	1e-300	35360	THSD1	TRUE	reported	mGJyj3	2	TRUE
THYN1.12424_107	IA	rs12278812	C	A	C	A	-0.0627	-0.0045	0.20778	0.1737	FALSE	FALSE	FALSE	8msCG9	11	134252402	0.0175	0.7952	TRUE	reported	1441701	0.009721	1.119e-10	35144	THYN1	TRUE	reported	BN9CI5	2	TRUE
THYN1.12424_107	SAH	rs12278812	C	A	C	A	-0.0627	0.0209	0.20778	0.1762	FALSE	FALSE	FALSE	gC62nY	11	134252402	0.0222	0.347	TRUE	reported	982264	0.009721	1.119e-10	35144	THYN1	TRUE	reported	WabbFO	2	TRUE
TIE1.2844_53	IA	rs1098783	C	A	C	A	0.1922	0.0017	0.05545	0.0882	FALSE	FALSE	FALSE	BbUHO0	1	42905469	0.0218	0.939	TRUE	reported	1441701	0.017629	1.125e-27	35363	TIE1	TRUE	reported	TAekyn	2	TRUE
TIE1.2844_53	IA	rs7549876	T	G	T	G	-0.1964	-0.0262	0.39975	0.3482	FALSE	FALSE	FALSE	BbUHO0	1	43294565	0.0138	0.05769	TRUE	reported	1441701	0.008119	2.912e-129	35362	TIE1	TRUE	reported	TAekyn	2	TRUE
TIE1.2844_53	SAH	rs1098783	C	A	C	A	0.1922	0.0033	0.05545	0.0872	FALSE	FALSE	FALSE	py7264	1	42905469	0.0279	0.9068	TRUE	reported	982264	0.017629	1.125e-27	35363	TIE1	TRUE	reported	F06UUO	2	TRUE
TIE1.2844_53	SAH	rs7549876	T	G	T	G	-0.1964	-0.0285	0.39975	0.3494	FALSE	FALSE	FALSE	py7264	1	43294565	0.0178	0.1109	TRUE	reported	982264	0.008119	2.912e-129	35362	TIE1	TRUE	reported	F06UUO	2	TRUE
TIGIT.9638_2	IA	rs73238029	C	A	C	A	0.0828	-0.0118	0.24423	0.2328	FALSE	FALSE	FALSE	hwHUYy	3	114295233	0.0152	0.4375	TRUE	reported	1441701	0.009066	6.686e-20	35367	TIGIT	TRUE	reported	U9Okam	2	TRUE
TIGIT.9638_2	SAH	rs73238029	C	A	C	A	0.0828	-0.0303	0.24423	0.2333	FALSE	FALSE	FALSE	WHAKO1	3	114295233	0.0195	0.1211	TRUE	reported	982264	0.009066	6.686e-20	35367	TIGIT	TRUE	reported	oGZCW4	2	TRUE
TIMD4.15449_33	IA	rs10035272	G	A	G	A	0.0762	-0.0095	0.36703	0.3389	FALSE	FALSE	FALSE	YUeiYr	5	157376491	0.0128	0.4572	TRUE	reported	1441701	0.008776	3.852e-18	35354	TIMD4	TRUE	reported	PsycBG	2	TRUE
TIMD4.15449_33	IA	rs4704826	A	C	A	C	-0.2416	0.0019	0.64207	0.6404	FALSE	FALSE	FALSE	YUeiYr	5	156965071	0.0134	0.8859	TRUE	reported	1441701	0.008727	1.039e-168	35351	TIMD4	TRUE	reported	PsycBG	2	TRUE
TIMD4.15449_33	IA	rs62381220	C	T	C	T	0.0802	-0.0097	0.14798	0.1558	FALSE	FALSE	FALSE	YUeiYr	5	157206038	0.0182	0.5944	TRUE	reported	1441701	0.01195	1.93e-11	35350	TIMD4	TRUE	reported	PsycBG	2	TRUE
TIMD4.15449_33	IA	rs73297105	T	G	T	G	0.0538	-0.0087	0.33261	0.3126	FALSE	FALSE	FALSE	YUeiYr	5	156502867	0.0131	0.5084	TRUE	reported	1441701	0.009066	2.95e-09	35351	TIMD4	TRUE	reported	PsycBG	2	TRUE
TIMD4.15449_33	SAH	rs10035272	G	A	G	A	0.0762	0.0138	0.36703	0.3398	FALSE	FALSE	FALSE	QwNLYo	5	157376491	0.0163	0.397	TRUE	reported	982264	0.008776	3.852e-18	35354	TIMD4	TRUE	reported	ckyxEy	2	TRUE
TIMD4.15449_33	SAH	rs4704826	A	C	A	C	-0.2416	-0.0027	0.64207	0.6376	FALSE	FALSE	FALSE	QwNLYo	5	156965071	0.0173	0.8777	TRUE	reported	982264	0.008727	1.039e-168	35351	TIMD4	TRUE	reported	ckyxEy	2	TRUE
TIMD4.15449_33	SAH	rs62381220	C	T	C	T	0.0802	0.0094	0.14798	0.1568	FALSE	FALSE	FALSE	QwNLYo	5	157206038	0.0233	0.6881	TRUE	reported	982264	0.01195	1.93e-11	35350	TIMD4	TRUE	reported	ckyxEy	2	TRUE
TIMD4.15449_33	SAH	rs73297105	T	G	T	G	0.0538	-0.0023	0.33261	0.3154	FALSE	FALSE	FALSE	QwNLYo	5	156502867	0.0167	0.89	TRUE	reported	982264	0.009066	2.95e-09	35351	TIMD4	TRUE	reported	ckyxEy	2	TRUE
TIMP2.2278_61	IA	rs4789855	A	G	A	G	-0.0477	0.0239	0.43956	0.4201	FALSE	FALSE	FALSE	LA5zJg	17	78934960	0.0131	0.06828	TRUE	reported	1441701	0.008337	1.058e-08	35388	TIMP2	TRUE	reported	xPyWvE	2	TRUE
TIMP2.2278_61	IA	rs9894212	G	C	G	C	-0.0816	0.0031	0.2268	0.2015	FALSE	TRUE	FALSE	LA5zJg	17	78865858	0.0196	0.8741	TRUE	reported	1441701	0.009887	1.536e-16	35388	TIMP2	TRUE	reported	xPyWvE	2	TRUE
TIMP2.2278_61	SAH	rs4789855	A	G	A	G	-0.0477	-0.014	0.43956	0.4217	FALSE	FALSE	FALSE	OuxZSR	17	78934960	0.0169	0.4068	TRUE	reported	982264	0.008337	1.058e-08	35388	TIMP2	TRUE	reported	bcKTzf	2	TRUE
TIMP2.2278_61	SAH	rs9894212	G	C	G	C	-0.0816	-0.0141	0.2268	0.2007	FALSE	TRUE	FALSE	OuxZSR	17	78865858	0.0264	0.5944	TRUE	reported	982264	0.009887	1.536e-16	35388	TIMP2	TRUE	reported	bcKTzf	2	TRUE
TIMP3.2480_58	IA	rs1159220	C	T	C	T	-0.126	-0.0306	0.38315	0.5785	FALSE	FALSE	FALSE	QrmpUq	22	32684767	0.0172	0.07572	TRUE	reported	1441701	0.008859	6.688e-46	35374	TIMP3	TRUE	reported	ysDKKD	2	TRUE
TIMP3.2480_58	IA	rs117475847	A	C	A	C	0.8777	0.0462	0.04524	0.0304	FALSE	FALSE	FALSE	QrmpUq	22	32829746	0.0402	0.2502	TRUE	reported	1441701	0.0236795	1e-300	35376	TIMP3	TRUE	reported	ysDKKD	2	TRUE
TIMP3.2480_58	IA	rs117749206	G	A	G	A	-0.2172	-0.0018	0.04209	0.0303	FALSE	FALSE	FALSE	QrmpUq	22	33115180	0.0485	0.97	TRUE	reported	1441701	0.021461	4.477e-24	35356	TIMP3	TRUE	reported	ysDKKD	2	TRUE
TIMP3.2480_58	IA	rs145567989	A	G	A	G	0.4429	0.153	0.02935	0.0082	FALSE	FALSE	FALSE	QrmpUq	22	32418676	0.0895	0.08752	TRUE	reported	1441701	0.025459	8.799e-68	35369	TIMP3	TRUE	reported	ysDKKD	2	TRUE
TIMP3.2480_58	IA	rs187792799	A	G	A	G	-0.1624	-0.0355	0.03259	0.0209	FALSE	FALSE	FALSE	QrmpUq	22	32756087	0.0454	0.4339	TRUE	reported	1441701	0.024181	1.867e-11	35375	TIMP3	TRUE	reported	ysDKKD	2	TRUE
TIMP3.2480_58	IA	rs200796571	TCT	TT	A	AG	-0.2869	-0.14	0.07885	0.9315	TRUE	FALSE	FALSE	QrmpUq	22	33044846	0.0942	0.1374	TRUE	reported	1441701	0.015797	1.046e-73	35374	TIMP3	TRUE	reported	ysDKKD	2	FALSE
TIMP3.2480_58	IA	rs73398872	C	G	C	G	-0.1406	0.0083	0.0527	0.0358	FALSE	TRUE	FALSE	QrmpUq	22	32327442	0.0417	0.8429	TRUE	reported	1441701	0.019201	2.43e-13	35365	TIMP3	TRUE	reported	ysDKKD	2	TRUE
TIMP3.2480_58	IA	rs738263	A	G	A	G	-0.1075	0.0116	0.3645	0.4009	FALSE	FALSE	FALSE	QrmpUq	22	32466395	0.0135	0.3915	TRUE	reported	1441701	0.008945	2.865e-33	35369	TIMP3	TRUE	reported	ysDKKD	2	TRUE
TIMP3.2480_58	IA	rs9606990	T	C	T	C	0.4305	-0.0133	0.19215	0.2629	FALSE	FALSE	FALSE	QrmpUq	22	32744668	0.0143	0.3519	TRUE	reported	1441701	0.0116145	1e-300	35375	TIMP3	TRUE	reported	ysDKKD	2	TRUE
TIMP3.2480_58	IA	rs9609547	T	C	T	C	0.2194	0.037	0.03783	0.0634	FALSE	FALSE	FALSE	QrmpUq	22	32426230	0.0328	0.2587	TRUE	reported	1441701	0.022418	1.281e-22	35369	TIMP3	TRUE	reported	ysDKKD	2	TRUE
TIMP3.2480_58	SAH	rs1159220	C	T	C	T	-0.126	-0.018	0.38315	0.5785	FALSE	FALSE	FALSE	vtxFuC	22	32684767	0.023	0.4344	TRUE	reported	982264	0.008859	6.688e-46	35374	TIMP3	TRUE	reported	WMIMqi	2	TRUE
TIMP3.2480_58	SAH	rs117475847	A	C	A	C	0.8777	0.0447	0.04524	0.0313	FALSE	FALSE	FALSE	vtxFuC	22	32829746	0.0506	0.3776	TRUE	reported	982264	0.0236795	1e-300	35376	TIMP3	TRUE	reported	WMIMqi	2	TRUE
TIMP3.2480_58	SAH	rs117749206	G	A	G	A	-0.2172	-0.0167	0.04209	0.0302	FALSE	FALSE	FALSE	vtxFuC	22	33115180	0.0651	0.7978	TRUE	reported	982264	0.021461	4.477e-24	35356	TIMP3	TRUE	reported	WMIMqi	2	TRUE
TIMP3.2480_58	SAH	rs145567989	A	G	A	G	0.4429	0.0023	0.02935	0.0081	FALSE	FALSE	FALSE	vtxFuC	22	32418676	0.1242	0.9853	TRUE	reported	982264	0.025459	8.799e-68	35369	TIMP3	TRUE	reported	WMIMqi	2	TRUE
TIMP3.2480_58	SAH	rs187792799	A	G	A	G	-0.1624	-0.0099	0.03259	0.0211	FALSE	FALSE	FALSE	vtxFuC	22	32756087	0.0582	0.8655	TRUE	reported	982264	0.024181	1.867e-11	35375	TIMP3	TRUE	reported	WMIMqi	2	TRUE
TIMP3.2480_58	SAH	rs200796571	TCT	TT	A	AG	-0.2869	0.1106	0.07885	0.9314	TRUE	FALSE	FALSE	vtxFuC	22	33044846	0.1338	0.4083	TRUE	reported	982264	0.015797	1.046e-73	35374	TIMP3	TRUE	reported	WMIMqi	2	FALSE
TIMP3.2480_58	SAH	rs73398872	C	G	C	G	-0.1406	-0.0569	0.0527	0.0357	FALSE	TRUE	FALSE	vtxFuC	22	32327442	0.0564	0.3137	TRUE	reported	982264	0.019201	2.43e-13	35365	TIMP3	TRUE	reported	WMIMqi	2	TRUE
TIMP3.2480_58	SAH	rs738263	A	G	A	G	-0.1075	0.0177	0.3645	0.3972	FALSE	FALSE	FALSE	vtxFuC	22	32466395	0.0173	0.3048	TRUE	reported	982264	0.008945	2.865e-33	35369	TIMP3	TRUE	reported	WMIMqi	2	TRUE
TIMP3.2480_58	SAH	rs9606990	T	C	T	C	0.4305	0.0123	0.19215	0.2601	FALSE	FALSE	FALSE	vtxFuC	22	32744668	0.0182	0.4986	TRUE	reported	982264	0.0116145	1e-300	35375	TIMP3	TRUE	reported	WMIMqi	2	TRUE
TIMP3.2480_58	SAH	rs9609547	T	C	T	C	0.2194	0.0579	0.03783	0.0636	FALSE	FALSE	FALSE	vtxFuC	22	32426230	0.044	0.1882	TRUE	reported	982264	0.022418	1.281e-22	35369	TIMP3	TRUE	reported	WMIMqi	2	TRUE
TIMP4.6462_12	IA	rs184262	G	A	G	A	0.4228	-0.0083	0.83929	0.807	FALSE	FALSE	FALSE	jWLGmB	3	12093240	0.0178	0.6404	TRUE	reported	1441701	0.011237	1e-300	35368	TIMP4	TRUE	reported	8cgjsQ	2	TRUE
TIMP4.6462_12	IA	rs187042790	T	G	T	G	0.1627	-0.0376	0.02339	0.0084	FALSE	FALSE	FALSE	jWLGmB	3	12494644	0.1019	0.7119	TRUE	reported	1441701	0.027004	1.69e-09	35369	TIMP4	TRUE	reported	8cgjsQ	2	TRUE
TIMP4.6462_12	IA	rs34697828	T	C	T	C	0.1278	0.0564	0.04298	0.0294	FALSE	FALSE	FALSE	jWLGmB	3	11900933	0.0476	0.2362	TRUE	reported	1441701	0.02041	3.812e-10	35366	TIMP4	TRUE	reported	8cgjsQ	2	TRUE
TIMP4.6462_12	IA	rs66615477	GTTTTTTTTTTTTC	GTTTTTGTTTTTTC	A	C	-0.4317	-0.0169	0.05937	0.3997	TRUE	FALSE	FALSE	jWLGmB	3	12256815	0.0379	0.6564	TRUE	reported	1441701	0.017696	1.885e-131	35369	TIMP4	TRUE	reported	8cgjsQ	2	FALSE
TIMP4.6462_12	SAH	rs184262	G	A	G	A	0.4228	0.0006	0.83929	0.802	FALSE	FALSE	FALSE	eIfLQ3	3	12093240	0.0227	0.9789	TRUE	reported	982264	0.011237	1e-300	35368	TIMP4	TRUE	reported	b3j0cq	2	TRUE
TIMP4.6462_12	SAH	rs187042790	T	G	T	G	0.1627	0.0799	0.02339	0.0081	FALSE	FALSE	FALSE	eIfLQ3	3	12494644	0.139	0.5654	TRUE	reported	982264	0.027004	1.69e-09	35369	TIMP4	TRUE	reported	b3j0cq	2	TRUE
TIMP4.6462_12	SAH	rs34697828	T	C	T	C	0.1278	0.0302	0.04298	0.0292	FALSE	FALSE	FALSE	eIfLQ3	3	11900933	0.0642	0.6378	TRUE	reported	982264	0.02041	3.812e-10	35366	TIMP4	TRUE	reported	b3j0cq	2	TRUE
TIMP4.6462_12	SAH	rs66615477	GTTTTTTTTTTTTC	GTTTTTGTTTTTTC	A	C	-0.4317	0.0659	0.05937	0.3996	TRUE	FALSE	FALSE	eIfLQ3	3	12256815	0.0536	0.2191	TRUE	reported	982264	0.017696	1.885e-131	35369	TIMP4	TRUE	reported	b3j0cq	2	FALSE
TIRAP.9839_148	IA	rs12574844	A	G	A	G	0.1059	0.0332	0.08104	0.0905	FALSE	FALSE	FALSE	heU3EX	11	126403491	0.0224	0.1383	TRUE	reported	1441701	0.015013	1.74e-12	35374	TIRAP	TRUE	reported	Jiceb4	2	TRUE
TIRAP.9839_148	IA	rs8177399	T	C	T	C	-0.5654	-0.056	0.01581	0.0328	FALSE	FALSE	FALSE	heU3EX	11	126290931	0.0372	0.1325	TRUE	reported	1441701	0.031509	5.322e-72	35376	TIRAP	TRUE	reported	Jiceb4	2	TRUE
TIRAP.9839_148	SAH	rs12574844	A	G	A	G	0.1059	0.0458	0.08104	0.0901	FALSE	FALSE	FALSE	6t7PY7	11	126403491	0.0289	0.1124	TRUE	reported	982264	0.015013	1.74e-12	35374	TIRAP	TRUE	reported	yKhIXB	2	TRUE
TIRAP.9839_148	SAH	rs142029184	A	G	A	G	0.2127	0.0633	0.01311	0.0179	FALSE	FALSE	FALSE	6t7PY7	11	126401713	0.0835	0.4483	TRUE	reported	982264	0.035985	3.403e-09	35374	TIRAP	TRUE	reported	yKhIXB	2	TRUE
TIRAP.9839_148	SAH	rs8177399	T	C	T	C	-0.5654	-0.0482	0.01581	0.0324	FALSE	FALSE	FALSE	6t7PY7	11	126290931	0.0483	0.3188	TRUE	reported	982264	0.031509	5.322e-72	35376	TIRAP	TRUE	reported	yKhIXB	2	TRUE
TLL1.6383_90	IA	rs139413362	TCT	CCT	A	G	-0.1618	0.0714	0.01936	0.0135	TRUE	FALSE	FALSE	kegRBB	4	166060004	0.0736	0.3321	TRUE	reported	1441701	0.02957	4.458e-08	35365	TLL1	TRUE	reported	mxHRJ3	2	FALSE
TLL1.6383_90	IA	rs1903176	A	T	A	T	-0.0586	0.0106	0.36206	0.3379	FALSE	TRUE	FALSE	kegRBB	4	165742950	0.0165	0.521	TRUE	reported	1441701	0.008644	1.205e-11	35365	TLL1	TRUE	reported	mxHRJ3	2	TRUE
TLL1.6383_90	SAH	rs139413362	TCT	CCT	A	G	-0.1618	0.0591	0.01936	0.0132	TRUE	FALSE	FALSE	sYJdtP	4	166060004	0.0998	0.5538	TRUE	reported	982264	0.02957	4.458e-08	35365	TLL1	TRUE	reported	XUvGcC	2	FALSE
TLL1.6383_90	SAH	rs1903176	A	T	A	T	-0.0586	0.001	0.36206	0.3383	FALSE	TRUE	FALSE	sYJdtP	4	165742950	0.0222	0.9655	TRUE	reported	982264	0.008644	1.205e-11	35365	TLL1	TRUE	reported	XUvGcC	2	TRUE
TLR1.16324_38	IA	rs5743618	A	C	A	C	0.1383	0.0143	0.34819	0.1872	FALSE	FALSE	FALSE	y4mtBc	4	38797027	0.0212	0.4987	TRUE	reported	1441701	0.008369	2.387e-61	35365	TLR1	TRUE	reported	1GH9lD	2	TRUE
TLR1.16324_38	SAH	rs5743618	A	C	A	C	0.1383	-0.0214	0.34819	0.1842	FALSE	FALSE	FALSE	qLsq7N	4	38797027	0.0286	0.4537	TRUE	reported	982264	0.008369	2.387e-61	35365	TLR1	TRUE	reported	fhdlbt	2	TRUE
TLR2.3835_11	IA	rs72721303	C	T	C	T	-0.1641	0.0159	0.02112	0.0366	FALSE	FALSE	FALSE	pVscD8	4	154115965	0.0439	0.7171	TRUE	reported	1441701	0.027045	1.298e-09	35377	TLR2	TRUE	reported	0Bs6r2	2	TRUE
TLR2.3835_11	SAH	rs72721303	C	T	C	T	-0.1641	0.0188	0.02112	0.0367	FALSE	FALSE	FALSE	sZkdcx	4	154115965	0.0586	0.7478	TRUE	reported	982264	0.027045	1.298e-09	35377	TLR2	TRUE	reported	53xNgz	2	TRUE
TLR3.16918_198	IA	rs10022188	C	T	C	T	-0.1959	0.002	0.12409	0.1476	FALSE	FALSE	FALSE	oJaGjk	4	186470049	0.0229	0.9315	TRUE	reported	1441701	0.0128	7.055e-53	35361	TLR3	TRUE	reported	gQ52tB	2	TRUE
TLR3.16918_198	IA	rs116240639	C	T	C	T	0.1574	0.0413	0.03764	0.0416	FALSE	FALSE	FALSE	oJaGjk	4	186534817	0.0327	0.2057	TRUE	reported	1441701	0.02254	2.885e-12	35359	TLR3	TRUE	reported	gQ52tB	2	TRUE
TLR3.16918_198	IA	rs11727535	T	C	T	C	-0.1991	-0.0141	0.2262	0.2506	FALSE	FALSE	FALSE	oJaGjk	4	186047046	0.015	0.3478	TRUE	reported	1441701	0.01012	3.659e-86	35389	TLR3	TRUE	reported	gQ52tB	2	TRUE
TLR3.16918_198	IA	rs12649789	C	T	C	T	-0.1173	0.0014	0.86651	0.8555	FALSE	FALSE	FALSE	oJaGjk	4	185605808	0.0229	0.9504	TRUE	reported	1441701	0.012461	4.81e-21	35381	TLR3	TRUE	reported	gQ52tB	2	TRUE
TLR3.16918_198	IA	rs13133902	T	C	T	C	0.1208	0.0094	0.64998	0.676	FALSE	FALSE	FALSE	oJaGjk	4	186309911	0.0139	0.4995	TRUE	reported	1441701	0.008846	1.862e-42	35374	TLR3	TRUE	reported	gQ52tB	2	TRUE
TLR3.16918_198	IA	rs13148663	A	C	A	C	0.3731	0.0321	0.22327	0.1908	FALSE	FALSE	FALSE	oJaGjk	4	186099040	0.0159	0.04318	TRUE	reported	1441701	0.009933	1e-300	35392	TLR3	TRUE	reported	gQ52tB	2	TRUE
TLR3.16918_198	IA	rs138039047	A	G	A	G	-0.2296	0.0203	0.02879	0.0185	FALSE	FALSE	FALSE	oJaGjk	4	185813525	0.0597	0.7341	TRUE	reported	1441701	0.024975	3.808e-20	35388	TLR3	TRUE	reported	gQ52tB	2	TRUE
TLR3.16918_198	IA	rs139598009	T	A	T	A	-0.3361	0.0822	0.02537	0.013	FALSE	TRUE	FALSE	oJaGjk	4	185991498	0.0795	0.3013	TRUE	reported	1441701	0.027532	2.835e-34	35382	TLR3	TRUE	reported	gQ52tB	2	TRUE
TLR3.16918_198	IA	rs140275414	A	G	A	G	-0.2345	-0.0413	0.02978	0.0231	FALSE	FALSE	FALSE	oJaGjk	4	186453167	0.0552	0.4545	TRUE	reported	1441701	0.024817	3.419e-21	35363	TLR3	TRUE	reported	gQ52tB	2	TRUE
TLR3.16918_198	IA	rs2035549	C	T	C	T	-0.1176	0.0506	0.95503	0.9575	FALSE	FALSE	FALSE	oJaGjk	4	185589204	0.0414	0.2218	TRUE	reported	1441701	0.020577	1.097e-08	35380	TLR3	TRUE	reported	gQ52tB	2	TRUE
TLR3.16918_198	IA	rs34836741	C	T	C	T	0.0892	-0.0058	0.35439	0.4184	FALSE	FALSE	FALSE	oJaGjk	4	185939248	0.0131	0.6563	TRUE	reported	1441701	0.008833	5.578e-24	35386	TLR3	TRUE	reported	gQ52tB	2	TRUE
TLR3.16918_198	IA	rs6814916	CCTATCCAGCCACTGTGCTTAT	CCTATCCAGCCACTGTGCTTAA	T	A	-0.0999	0.0288	0.07139	0.062	TRUE	FALSE	FALSE	oJaGjk	4	185819777	0.0329	0.3824	TRUE	reported	1441701	0.016277	8.391e-10	35388	TLR3	TRUE	reported	gQ52tB	2	FALSE
TLR3.16918_198	IA	rs74631384	A	T	A	T	-0.1677	-0.0001	0.08551	0.1176	FALSE	TRUE	FALSE	oJaGjk	4	185689891	0.0248	0.9979	TRUE	reported	1441701	0.015135	1.559e-28	35386	TLR3	TRUE	reported	gQ52tB	2	TRUE
TLR3.16918_198	IA	rs74821579	C	A	C	A	-0.2118	-0.0107	0.0129	0.0768	FALSE	FALSE	FALSE	oJaGjk	4	185968724	0.0312	0.7321	TRUE	reported	1441701	0.037322	1.387e-08	35380	TLR3	TRUE	reported	gQ52tB	2	TRUE
TLR3.16918_198	IA	rs75770750	A	G	A	G	0.138	0.0153	0.03115	0.0404	FALSE	FALSE	FALSE	oJaGjk	4	185728674	0.0327	0.6395	TRUE	reported	1441701	0.024593	2.007e-08	35389	TLR3	TRUE	reported	gQ52tB	2	TRUE
TLR3.16918_198	IA	rs78799837	T	C	T	C	-0.3094	-0.0216	0.04178	0.0629	FALSE	FALSE	FALSE	oJaGjk	4	186483822	0.0328	0.5102	TRUE	reported	1441701	0.021625	1.967e-46	35361	TLR3	TRUE	reported	gQ52tB	2	TRUE
TLR3.16918_198	SAH	rs10022188	C	T	C	T	-0.1959	-0.0092	0.12409	0.1478	FALSE	FALSE	FALSE	mrC8PT	4	186470049	0.0308	0.7638	TRUE	reported	982264	0.0128	7.055e-53	35361	TLR3	TRUE	reported	FMi51Q	2	TRUE
TLR3.16918_198	SAH	rs116240639	C	T	C	T	0.1574	0.0406	0.03764	0.0418	FALSE	FALSE	FALSE	mrC8PT	4	186534817	0.0423	0.3376	TRUE	reported	982264	0.02254	2.885e-12	35359	TLR3	TRUE	reported	FMi51Q	2	TRUE
TLR3.16918_198	SAH	rs11727535	T	C	T	C	-0.1991	-0.0069	0.2262	0.2512	FALSE	FALSE	FALSE	mrC8PT	4	186047046	0.0193	0.7193	TRUE	reported	982264	0.01012	3.659e-86	35389	TLR3	TRUE	reported	FMi51Q	2	TRUE
TLR3.16918_198	SAH	rs12649789	C	T	C	T	-0.1173	0.006	0.86651	0.8558	FALSE	FALSE	FALSE	mrC8PT	4	185605808	0.0309	0.8449	TRUE	reported	982264	0.012461	4.81e-21	35381	TLR3	TRUE	reported	FMi51Q	2	TRUE
TLR3.16918_198	SAH	rs13133902	T	C	T	C	0.1208	0.0224	0.64998	0.6726	FALSE	FALSE	FALSE	mrC8PT	4	186309911	0.0179	0.2097	TRUE	reported	982264	0.008846	1.862e-42	35374	TLR3	TRUE	reported	FMi51Q	2	TRUE
TLR3.16918_198	SAH	rs13148663	A	C	A	C	0.3731	0.0161	0.22327	0.1925	FALSE	FALSE	FALSE	mrC8PT	4	186099040	0.0202	0.4266	TRUE	reported	982264	0.009933	1e-300	35392	TLR3	TRUE	reported	FMi51Q	2	TRUE
TLR3.16918_198	SAH	rs138039047	A	G	A	G	-0.2296	-0.0563	0.02879	0.0185	FALSE	FALSE	FALSE	mrC8PT	4	185813525	0.0801	0.4817	TRUE	reported	982264	0.024975	3.808e-20	35388	TLR3	TRUE	reported	FMi51Q	2	TRUE
TLR3.16918_198	SAH	rs139598009	T	A	T	A	-0.3361	0.0567	0.02537	0.0128	FALSE	TRUE	FALSE	mrC8PT	4	185991498	0.1068	0.5956	TRUE	reported	982264	0.027532	2.835e-34	35382	TLR3	TRUE	reported	FMi51Q	2	TRUE
TLR3.16918_198	SAH	rs140275414	A	G	A	G	-0.2345	-0.0127	0.02978	0.0231	FALSE	FALSE	FALSE	mrC8PT	4	186453167	0.0741	0.8638	TRUE	reported	982264	0.024817	3.419e-21	35363	TLR3	TRUE	reported	FMi51Q	2	TRUE
TLR3.16918_198	SAH	rs2035549	C	T	C	T	-0.1176	0.1131	0.95503	0.9578	FALSE	FALSE	FALSE	mrC8PT	4	185589204	0.0555	0.04156	TRUE	reported	982264	0.020577	1.097e-08	35380	TLR3	TRUE	reported	FMi51Q	2	TRUE
TLR3.16918_198	SAH	rs6814916	CCTATCCAGCCACTGTGCTTAT	CCTATCCAGCCACTGTGCTTAA	T	A	-0.0999	0.0277	0.07139	0.0619	TRUE	FALSE	FALSE	mrC8PT	4	185819777	0.0444	0.5328	TRUE	reported	982264	0.016277	8.391e-10	35388	TLR3	TRUE	reported	FMi51Q	2	FALSE
TLR3.16918_198	SAH	rs74631384	A	T	A	T	-0.1677	0.022	0.08551	0.1183	FALSE	TRUE	FALSE	mrC8PT	4	185689891	0.0333	0.5075	TRUE	reported	982264	0.015135	1.559e-28	35386	TLR3	TRUE	reported	FMi51Q	2	TRUE
TLR3.16918_198	SAH	rs74821579	C	A	C	A	-0.2118	0.0052	0.0129	0.0766	FALSE	FALSE	FALSE	mrC8PT	4	185968724	0.0416	0.8999	TRUE	reported	982264	0.037322	1.387e-08	35380	TLR3	TRUE	reported	FMi51Q	2	TRUE
TLR3.16918_198	SAH	rs75770750	A	G	A	G	0.138	0.0293	0.03115	0.0407	FALSE	FALSE	FALSE	mrC8PT	4	185728674	0.042	0.4848	TRUE	reported	982264	0.024593	2.007e-08	35389	TLR3	TRUE	reported	FMi51Q	2	TRUE
TLR3.16918_198	SAH	rs78288542	A	G	A	G	-0.1719	0.0805	0.04546	0.0277	FALSE	FALSE	FALSE	mrC8PT	4	185987437	0.0725	0.2674	TRUE	reported	982264	0.020213	1.826e-17	35380	TLR3	TRUE	reported	FMi51Q	2	TRUE
TLR3.16918_198	SAH	rs78799837	T	C	T	C	-0.3094	-0.0514	0.04178	0.0632	FALSE	FALSE	FALSE	mrC8PT	4	186483822	0.0441	0.2435	TRUE	reported	982264	0.021625	1.967e-46	35361	TLR3	TRUE	reported	FMi51Q	2	TRUE
TMEFF1.15641_20	IA	rs3983768	C	T	C	T	0.0755	-0.0196	0.14187	0.1164	FALSE	FALSE	FALSE	ymyVaN	9	100484832	0.0207	0.3429	TRUE	reported	1441701	0.011525	5.706e-11	35343	TMEFF1	TRUE	reported	HOHW34	2	TRUE
TMEFF1.15641_20	SAH	rs3983768	C	T	C	T	0.0755	-0.0207	0.14187	0.1177	FALSE	FALSE	FALSE	Xu2W9P	9	100484832	0.0264	0.4319	TRUE	reported	982264	0.011525	5.706e-11	35343	TMEFF1	TRUE	reported	hwd1ur	2	TRUE
TMEM106A.10499_1	IA	rs35382552	G	A	G	A	0.059	0.0136	0.69895	0.6141	FALSE	FALSE	FALSE	jlWp1Y	17	43320130	0.0175	0.4366	TRUE	reported	1441701	0.008711	1.262e-11	35362	TMEM106A	TRUE	reported	1CF379	2	TRUE
TMEM106A.10499_1	SAH	rs35382552	G	A	G	A	0.059	0.0079	0.69895	0.6141	FALSE	FALSE	FALSE	DeSkkE	17	43320130	0.0234	0.7367	TRUE	reported	982264	0.008711	1.262e-11	35362	TMEM106A	TRUE	reported	laB8IP	2	TRUE
TMEM106B.8687_26	IA	rs3173615	G	C	G	C	-0.1116	0.0032	0.40209	0.3589	FALSE	TRUE	FALSE	OKvq4j	7	12229791	0.0161	0.8412	TRUE	reported	1441701	0.008029	6.378e-44	35371	TMEM106B	TRUE	reported	jRChoH	2	TRUE
TMEM106B.8687_26	SAH	rs3173615	G	C	G	C	-0.1116	0.0199	0.40209	0.3576	FALSE	TRUE	FALSE	AGyCEI	7	12229791	0.0218	0.3615	TRUE	reported	982264	0.008029	6.378e-44	35371	TMEM106B	TRUE	reported	UbVFGD	2	TRUE
TMEM132A.7871_16	IA	rs118094284	T	C	T	C	0.2552	0.0097	0.034	0.0176	FALSE	FALSE	FALSE	JtF5Oj	11	60635984	0.0612	0.8743	TRUE	reported	1441701	0.023178	3.408e-28	35366	TMEM132A	TRUE	reported	KycV8B	2	TRUE
TMEM132A.7871_16	IA	rs41504746	G	T	G	T	-0.7953	-0.0361	0.03792	0.03792	FALSE	FALSE	FALSE	JtF5Oj	11	60949331	0.067	0.59	TRUE	reported	1441701	0.0214564	1e-300	35370	TMEM132A	TRUE	reported	KycV8B	2	TRUE
TMEM132A.7871_16	IA	rs559157	ACACACACGCGCACACACACACACACACACA	ACACACACGCACACACACACACACACACACA	T	C	-0.3762	0.0006	0.23805	0.73	TRUE	FALSE	FALSE	JtF5Oj	11	60786191	0.0177	0.9709	TRUE	reported	1441701	0.0101495	1e-300	35367	TMEM132A	TRUE	reported	KycV8B	2	FALSE
TMEM132A.7871_16	IA	rs61899463	A	G	A	G	0.2143	-0.0025	0.01393	0.0375	FALSE	FALSE	FALSE	JtF5Oj	11	61189951	0.0434	0.9533	TRUE	reported	1441701	0.036182	3.165e-09	35366	TMEM132A	TRUE	reported	KycV8B	2	TRUE
TMEM132A.7871_16	IA	rs77457956	A	G	A	G	-0.3722	0.0396	0.0333	0.0483	FALSE	FALSE	FALSE	JtF5Oj	11	60862332	0.0303	0.1916	TRUE	reported	1441701	0.02334	2.991e-57	35370	TMEM132A	TRUE	reported	KycV8B	2	TRUE
TMEM132A.7871_16	SAH	rs118094284	T	C	T	C	0.2552	-0.0147	0.034	0.0175	FALSE	FALSE	FALSE	JXFTto	11	60635984	0.0829	0.8595	TRUE	reported	982264	0.023178	3.408e-28	35366	TMEM132A	TRUE	reported	5iNqsM	2	TRUE
TMEM132A.7871_16	SAH	rs41504746	G	T	G	T	-0.7953	-0.0138	0.03792	0.0225	FALSE	FALSE	FALSE	JXFTto	11	60854384	0.0573	0.81	TRUE	reported	982264	0.0214564	1e-300	35370	TMEM132A	TRUE	reported	5iNqsM	2	TRUE
TMEM132A.7871_16	SAH	rs559157	ACACACACGCGCACACACACACACACACACA	ACACACACGCACACACACACACACACACACA	T	C	-0.3762	-0.0156	0.23805	0.7306	TRUE	FALSE	FALSE	JXFTto	11	60786191	0.0239	0.5132	TRUE	reported	982264	0.0101495	1e-300	35367	TMEM132A	TRUE	reported	5iNqsM	2	FALSE
TMEM132A.7871_16	SAH	rs61899463	A	G	A	G	0.2143	-0.045	0.01393	0.0375	FALSE	FALSE	FALSE	JXFTto	11	61189951	0.0581	0.4389	TRUE	reported	982264	0.036182	3.165e-09	35366	TMEM132A	TRUE	reported	5iNqsM	2	TRUE
TMEM132A.7871_16	SAH	rs77457956	A	G	A	G	-0.3722	0.0586	0.0333	0.0479	FALSE	FALSE	FALSE	JXFTto	11	60862332	0.0392	0.1351	TRUE	reported	982264	0.02334	2.991e-57	35370	TMEM132A	TRUE	reported	5iNqsM	2	TRUE
TMEM132B.8890_9	IA	rs10744203	G	A	G	A	0.0835	-0.0092	0.62275	0.6345	FALSE	FALSE	FALSE	mZd1ml	12	125315958	0.0135	0.4942	TRUE	reported	1441701	0.008581	2.237e-22	35377	TMEM132B	TRUE	reported	90wgik	2	TRUE
TMEM132B.8890_9	IA	rs3825381	T	C	T	C	-0.1682	0.0165	0.25837	0.2672	FALSE	FALSE	FALSE	mZd1ml	12	125652317	0.0145	0.2544	TRUE	reported	1441701	0.009447	6.446e-71	35381	TMEM132B	TRUE	reported	90wgik	2	TRUE
TMEM132B.8890_9	SAH	rs10744203	G	A	G	A	0.0835	0.0153	0.62275	0.6322	FALSE	FALSE	FALSE	61sfG6	12	125315958	0.0173	0.3762	TRUE	reported	982264	0.008581	2.237e-22	35377	TMEM132B	TRUE	reported	Ce6Vz6	2	TRUE
TMEM132B.8890_9	SAH	rs3825381	T	C	T	C	-0.1682	0.0148	0.25837	0.267	FALSE	FALSE	FALSE	61sfG6	12	125652317	0.0187	0.4289	TRUE	reported	982264	0.009447	6.446e-71	35381	TMEM132B	TRUE	reported	Ce6Vz6	2	TRUE
TMEM132C.7173_141	IA	rs11059681	G	A	G	A	-0.1668	0.0009	0.46249	0.5114	FALSE	FALSE	FALSE	G7GP87	12	128415128	0.0129	0.946	TRUE	reported	1441701	0.008484	4.651e-86	35377	TMEM132C	TRUE	reported	WaMtkA	2	TRUE
TMEM132C.7173_141	IA	rs11610043	C	T	C	T	0.0586	-0.0029	0.27468	0.2448	FALSE	FALSE	FALSE	G7GP87	12	128107227	0.0181	0.8741	TRUE	reported	1441701	0.009545	8.272e-10	35377	TMEM132C	TRUE	reported	WaMtkA	2	TRUE
TMEM132C.7173_141	IA	rs117965239	G	C	G	C	-0.8708	-0.023	0.02016	0.0118	FALSE	TRUE	FALSE	G7GP87	12	128616212	0.0798	0.7727	TRUE	reported	1441701	0.029373	3.795e-193	35375	TMEM132C	TRUE	reported	WaMtkA	2	TRUE
TMEM132C.7173_141	IA	rs138836635	T	C	T	C	-0.1737	-0.0141	0.02915	0.0129	FALSE	FALSE	FALSE	G7GP87	12	128496949	0.0742	0.8495	TRUE	reported	1441701	0.025523	1.006e-11	35381	TMEM132C	TRUE	reported	WaMtkA	2	TRUE
TMEM132C.7173_141	IA	rs34721812	T	C	T	C	-0.068	0.0311	0.13842	0.1125	FALSE	FALSE	FALSE	G7GP87	12	128431091	0.0246	0.2059	TRUE	reported	1441701	0.01231	3.318e-08	35380	TMEM132C	TRUE	reported	WaMtkA	2	TRUE
TMEM132C.7173_141	IA	rs35380407	TAAGTTAAAAAAAAA	TAAGTTAAAAAAAA	A	AT	0.049	0.0046	0.47188	0.5427	TRUE	FALSE	FALSE	G7GP87	12	128701246	0.016	0.7735	TRUE	reported	1441701	0.008605	1.239e-08	35381	TMEM132C	TRUE	reported	WaMtkA	2	FALSE
TMEM132C.7173_141	IA	rs3924901	A	C	A	C	0.0638	0.0078	0.2543	0.2706	FALSE	FALSE	FALSE	G7GP87	12	128049587	0.0147	0.5974	TRUE	reported	1441701	0.009768	6.522e-11	35379	TMEM132C	TRUE	reported	WaMtkA	2	TRUE
TMEM132C.7173_141	IA	rs4272850	A	G	A	G	0.0692	-0.0027	0.25616	0.2953	FALSE	FALSE	FALSE	G7GP87	12	128669441	0.0137	0.8462	TRUE	reported	1441701	0.009806	1.7e-12	35377	TMEM132C	TRUE	reported	WaMtkA	2	TRUE
TMEM132C.7173_141	IA	rs7973997	T	C	T	C	-0.2551	0.0035	0.32791	0.3562	FALSE	FALSE	FALSE	G7GP87	12	128272393	0.0138	0.7977	TRUE	reported	1441701	0.009025	9.376e-176	35381	TMEM132C	TRUE	reported	WaMtkA	2	TRUE
TMEM132C.7173_141	SAH	rs11059681	G	A	G	A	-0.1668	0.0068	0.46249	0.5087	FALSE	FALSE	FALSE	zhoY1D	12	128415128	0.0166	0.6821	TRUE	reported	982264	0.008484	4.651e-86	35377	TMEM132C	TRUE	reported	UMOP68	2	TRUE
TMEM132C.7173_141	SAH	rs11610043	C	T	C	T	0.0586	-0.0164	0.27468	0.245	FALSE	FALSE	FALSE	zhoY1D	12	128107227	0.0244	0.5024	TRUE	reported	982264	0.009545	8.272e-10	35377	TMEM132C	TRUE	reported	UMOP68	2	TRUE
TMEM132C.7173_141	SAH	rs117965239	G	C	G	C	-0.8708	0.0293	0.02016	0.0115	FALSE	TRUE	FALSE	zhoY1D	12	128616212	0.1092	0.7888	TRUE	reported	982264	0.029373	3.795e-193	35375	TMEM132C	TRUE	reported	UMOP68	2	TRUE
TMEM132C.7173_141	SAH	rs138836635	T	C	T	C	-0.1737	-0.0654	0.02915	0.0129	FALSE	FALSE	FALSE	zhoY1D	12	128496949	0.1	0.5134	TRUE	reported	982264	0.025523	1.006e-11	35381	TMEM132C	TRUE	reported	UMOP68	2	TRUE
TMEM132C.7173_141	SAH	rs34721812	T	C	T	C	-0.068	0.0304	0.13842	0.1125	FALSE	FALSE	FALSE	zhoY1D	12	128431091	0.0331	0.3586	TRUE	reported	982264	0.01231	3.318e-08	35380	TMEM132C	TRUE	reported	UMOP68	2	TRUE
TMEM132C.7173_141	SAH	rs35380407	TAAGTTAAAAAAAAA	TAAGTTAAAAAAAA	A	AT	0.049	0.0139	0.47188	0.5409	TRUE	FALSE	FALSE	zhoY1D	12	128701246	0.0215	0.5182	TRUE	reported	982264	0.008605	1.239e-08	35381	TMEM132C	TRUE	reported	UMOP68	2	FALSE
TMEM132C.7173_141	SAH	rs3924901	A	C	A	C	0.0638	0.0152	0.2543	0.2708	FALSE	FALSE	FALSE	zhoY1D	12	128049587	0.0188	0.4211	TRUE	reported	982264	0.009768	6.522e-11	35379	TMEM132C	TRUE	reported	UMOP68	2	TRUE
TMEM132C.7173_141	SAH	rs4272850	A	G	A	G	0.0692	0.0006	0.25616	0.292	FALSE	FALSE	FALSE	zhoY1D	12	128669441	0.0174	0.9737	TRUE	reported	982264	0.009806	1.7e-12	35377	TMEM132C	TRUE	reported	UMOP68	2	TRUE
TMEM132C.7173_141	SAH	rs7973997	T	C	T	C	-0.2551	0.0074	0.32791	0.3555	FALSE	FALSE	FALSE	zhoY1D	12	128272393	0.0178	0.677	TRUE	reported	982264	0.009025	9.376e-176	35381	TMEM132C	TRUE	reported	UMOP68	2	TRUE
TMEM132D.13416_8	IA	rs189863837	A	G	A	G	0.2536	-0.0611	0.05536	0.0309	FALSE	FALSE	FALSE	aNFhXY	12	129450796	0.119	0.6077	TRUE	reported	1441701	0.017945	2.418e-45	35377	TMEM132D	TRUE	reported	MheBqO	2	TRUE
TMEM132D.13416_8	IA	rs35846994	T	C	T	C	0.2236	0.0599	0.01372	0.0092	FALSE	FALSE	FALSE	aNFhXY	12	130128601	0.0995	0.5473	TRUE	reported	1441701	0.035956	5.014e-10	35369	TMEM132D	TRUE	reported	MheBqO	2	TRUE
TMEM132D.13416_8	IA	rs55851595	T	C	T	C	0.6456	0.0182	0.07029	0.0937	FALSE	FALSE	FALSE	aNFhXY	12	129595744	0.0232	0.4329	TRUE	reported	1441701	0.0174177	1e-300	35378	TMEM132D	TRUE	reported	MheBqO	2	TRUE
TMEM132D.13416_8	IA	rs71085576	CTTTTTTTT	CTTTTT	GA	G	0.2475	0.0513	0.01729	0.7857	TRUE	FALSE	FALSE	aNFhXY	12	129831876	0.0571	0.3691	TRUE	reported	1441701	0.03276	4.19e-14	35366	TMEM132D	TRUE	reported	MheBqO	2	FALSE
TMEM132D.13416_8	IA	rs79579798	ATGTGTGTGTGTGTATATATATATATATACACACACACAT	ATGTGTGTGTGTGTATATATATATATACACACACACACAT	A	G	0.2087	-0.0411	0.01358	0.0412	TRUE	FALSE	FALSE	aNFhXY	12	129992571	0.0408	0.3134	TRUE	reported	1441701	0.036283	8.815e-09	35374	TMEM132D	TRUE	reported	MheBqO	2	FALSE
TMEM132D.13416_8	IA	rs7961950	T	C	T	C	0.2691	-0.0149	0.01743	0.031	FALSE	FALSE	FALSE	aNFhXY	12	130097353	0.0474	0.7529	TRUE	reported	1441701	0.032774	2.198e-16	35371	TMEM132D	TRUE	reported	MheBqO	2	TRUE
TMEM132D.13416_8	SAH	rs189863837	A	G	A	G	0.2536	-0.1337	0.05536	0.0309	FALSE	FALSE	FALSE	nybTGC	12	129450796	0.17	0.4318	TRUE	reported	982264	0.017945	2.418e-45	35377	TMEM132D	TRUE	reported	isy1mX	2	TRUE
TMEM132D.13416_8	SAH	rs35846994	T	C	T	C	0.2236	0.3337	0.01372	0.0098	FALSE	FALSE	FALSE	nybTGC	12	130128601	0.1255	0.007819	TRUE	reported	982264	0.035956	5.014e-10	35369	TMEM132D	TRUE	reported	isy1mX	2	TRUE
TMEM132D.13416_8	SAH	rs55851595	T	C	T	C	0.6456	0.01	0.07029	0.0926	FALSE	FALSE	FALSE	nybTGC	12	129595744	0.0301	0.7403	TRUE	reported	982264	0.0174177	1e-300	35378	TMEM132D	TRUE	reported	isy1mX	2	TRUE
TMEM132D.13416_8	SAH	rs71085576	CTTTTTTTT	CTTTTT	GA	G	0.2475	-0.0237	0.01729	0.7857	TRUE	FALSE	FALSE	nybTGC	12	129831876	0.0809	0.7695	TRUE	reported	982264	0.03276	4.19e-14	35366	TMEM132D	TRUE	reported	isy1mX	2	FALSE
TMEM132D.13416_8	SAH	rs79579798	ATGTGTGTGTGTGTATATATATATATATACACACACACAT	ATGTGTGTGTGTGTATATATATATATACACACACACACAT	A	G	0.2087	-0.1057	0.01358	0.0413	TRUE	FALSE	FALSE	nybTGC	12	129992571	0.0548	0.05396	TRUE	reported	982264	0.036283	8.815e-09	35374	TMEM132D	TRUE	reported	isy1mX	2	FALSE
TMEM132D.13416_8	SAH	rs7961950	T	C	T	C	0.2691	-0.0787	0.01743	0.0308	FALSE	FALSE	FALSE	nybTGC	12	130097353	0.0638	0.2175	TRUE	reported	982264	0.032774	2.198e-16	35371	TMEM132D	TRUE	reported	isy1mX	2	TRUE
TMEM190.10442_1	IA	rs10422478	G	C	G	C	0.2622	-0.0716	0.02594	0.0261	FALSE	TRUE	FALSE	MxuYTV	19	55562224	0.0517	0.1661	TRUE	reported	1441701	0.030947	2.4e-17	35362	TMEM190	TRUE	reported	3fapTx	2	TRUE
TMEM190.10442_1	IA	rs117931293	G	A	G	A	0.2458	-0.0931	0.04638	0.0261	FALSE	FALSE	FALSE	MxuYTV	19	54995338	0.0506	0.06581	TRUE	reported	1441701	0.023174	2.78e-26	35369	TMEM190	TRUE	reported	3fapTx	2	TRUE
TMEM190.10442_1	IA	rs12981506	T	C	T	C	-0.3872	0.0433	0.0865	0.045	FALSE	FALSE	FALSE	MxuYTV	19	55563692	0.104	0.6769	TRUE	reported	1441701	0.017331	1.457e-110	35362	TMEM190	TRUE	reported	3fapTx	2	TRUE
TMEM190.10442_1	IA	rs144192976	A	G	A	G	0.2022	0.0677	0.03474	0.0601	FALSE	FALSE	FALSE	MxuYTV	19	54881868	0.0335	0.04328	TRUE	reported	1441701	0.026986	6.737e-14	35361	TMEM190	TRUE	reported	3fapTx	2	TRUE
TMEM190.10442_1	IA	rs2043307	T	G	T	G	-0.1138	0.0166	0.22968	0.2732	FALSE	FALSE	FALSE	MxuYTV	19	54934027	0.0182	0.362	TRUE	reported	1441701	0.011583	8.78e-23	35357	TMEM190	TRUE	reported	3fapTx	2	TRUE
TMEM190.10442_1	IA	rs2742061	G	A	G	A	0.1465	-0.0334	0.69844	0.6692	FALSE	FALSE	FALSE	MxuYTV	19	55139186	0.0171	0.05043	TRUE	reported	1441701	0.010714	1.446e-42	35366	TMEM190	TRUE	reported	3fapTx	2	TRUE
TMEM190.10442_1	IA	rs28525129	G	A	G	A	0.3722	-0.011	0.37122	0.4009	FALSE	FALSE	FALSE	MxuYTV	19	55395690	0.0159	0.4877	TRUE	reported	1441701	0.00991	1e-300	35370	TMEM190	TRUE	reported	3fapTx	2	TRUE
TMEM190.10442_1	IA	rs3786648	T	C	T	C	0.2263	-0.027	0.14868	0.1656	FALSE	FALSE	FALSE	MxuYTV	19	55658238	0.0209	0.1949	TRUE	reported	1441701	0.013735	5.435e-61	35369	TMEM190	TRUE	reported	3fapTx	2	TRUE
TMEM190.10442_1	IA	rs61747414	T	C	T	C	-0.0855	-0.0306	0.13848	0.1316	FALSE	FALSE	FALSE	MxuYTV	19	54939378	0.0229	0.1813	TRUE	reported	1441701	0.014284	2.153e-09	35360	TMEM190	TRUE	reported	3fapTx	2	TRUE
TMEM190.10442_1	IA	rs649967	TGCACACACTCACAATTGCACACACGCACACACACTCG	TGCACACACTCACAATTGCACACACGCGCACACACTCG	T	C	0.1586	-0.1606	0.29858	0.9834	TRUE	FALSE	FALSE	MxuYTV	19	55527844	0.0667	0.01611	TRUE	reported	1441701	0.010685	7.702e-50	35368	TMEM190	TRUE	reported	3fapTx	2	FALSE
TMEM190.10442_1	IA	rs73617855	A	T	A	T	0.5353	-0.0106	0.17619	0.1008	FALSE	TRUE	FALSE	MxuYTV	19	55380531	0.0271	0.696	TRUE	reported	1441701	0.0144419	1e-300	35371	TMEM190	TRUE	reported	3fapTx	2	TRUE
TMEM190.10442_1	IA	rs76474438	C	T	C	T	-0.2686	0.0056	0.03084	0.0621	FALSE	FALSE	FALSE	MxuYTV	19	55751226	0.0327	0.8629	TRUE	reported	1441701	0.028631	6.507e-21	35369	TMEM190	TRUE	reported	3fapTx	2	TRUE
TMEM190.10442_1	IA	rs80119651	C	G	C	G	0.2072	-0.095	0.01744	0.0156	FALSE	TRUE	FALSE	MxuYTV	19	55781549	0.0767	0.2157	TRUE	reported	1441701	0.03732	2.825e-08	35369	TMEM190	TRUE	reported	3fapTx	2	TRUE
TMEM190.10442_1	IA	rs8109334	C	T	C	T	-0.141	-0.306	0.03915	0.0542	FALSE	FALSE	FALSE	MxuYTV	19	54975245	0.1181	0.009566	TRUE	reported	1441701	0.024964	1.622e-08	35365	TMEM190	TRUE	reported	3fapTx	2	TRUE
TMEM190.10442_1	SAH	rs10422478	G	C	G	C	0.2622	-0.1057	0.02594	0.0257	FALSE	TRUE	FALSE	0HD6hW	19	55562224	0.0699	0.1304	TRUE	reported	982264	0.030947	2.4e-17	35362	TMEM190	TRUE	reported	EXYaHv	2	TRUE
TMEM190.10442_1	SAH	rs117931293	G	A	G	A	0.2458	-0.0974	0.04638	0.0261	FALSE	FALSE	FALSE	0HD6hW	19	54995338	0.0681	0.1526	TRUE	reported	982264	0.023174	2.78e-26	35369	TMEM190	TRUE	reported	EXYaHv	2	TRUE
TMEM190.10442_1	SAH	rs12981506	T	C	T	C	-0.3872	-0.1972	0.0865	0.045	FALSE	FALSE	FALSE	0HD6hW	19	55563692	0.1477	0.1819	TRUE	reported	982264	0.017331	1.457e-110	35362	TMEM190	TRUE	reported	EXYaHv	2	TRUE
TMEM190.10442_1	SAH	rs140259740	A	G	A	G	0.3728	0.1485	0.01799	0.0057	FALSE	FALSE	FALSE	0HD6hW	19	55268159	0.1506	0.3241	TRUE	reported	982264	0.036759	3.609e-24	35368	TMEM190	TRUE	reported	EXYaHv	2	TRUE
TMEM190.10442_1	SAH	rs144192976	A	G	A	G	0.2022	0.0635	0.03474	0.0603	FALSE	FALSE	FALSE	0HD6hW	19	54881868	0.0449	0.1578	TRUE	reported	982264	0.026986	6.737e-14	35361	TMEM190	TRUE	reported	EXYaHv	2	TRUE
TMEM190.10442_1	SAH	rs2043307	T	G	T	G	-0.1138	0.0198	0.22968	0.2739	FALSE	FALSE	FALSE	0HD6hW	19	54934027	0.0245	0.4202	TRUE	reported	982264	0.011583	8.78e-23	35357	TMEM190	TRUE	reported	EXYaHv	2	TRUE
TMEM190.10442_1	SAH	rs2742061	G	A	G	A	0.1465	-0.0231	0.69844	0.6693	FALSE	FALSE	FALSE	0HD6hW	19	55139186	0.023	0.3158	TRUE	reported	982264	0.010714	1.446e-42	35366	TMEM190	TRUE	reported	EXYaHv	2	TRUE
TMEM190.10442_1	SAH	rs28525129	G	A	G	A	0.3722	-0.0188	0.37122	0.4008	FALSE	FALSE	FALSE	0HD6hW	19	55395690	0.0214	0.3808	TRUE	reported	982264	0.00991	1e-300	35370	TMEM190	TRUE	reported	EXYaHv	2	TRUE
TMEM190.10442_1	SAH	rs3786648	T	C	T	C	0.2263	-0.0336	0.14868	0.1657	FALSE	FALSE	FALSE	0HD6hW	19	55658238	0.0281	0.2321	TRUE	reported	982264	0.013735	5.435e-61	35369	TMEM190	TRUE	reported	EXYaHv	2	TRUE
TMEM190.10442_1	SAH	rs61747414	T	C	T	C	-0.0855	-0.0154	0.13848	0.1322	FALSE	FALSE	FALSE	0HD6hW	19	54939378	0.0308	0.6175	TRUE	reported	982264	0.014284	2.153e-09	35360	TMEM190	TRUE	reported	EXYaHv	2	TRUE
TMEM190.10442_1	SAH	rs649967	TGCACACACTCACAATTGCACACACGCACACACACTCG	TGCACACACTCACAATTGCACACACGCGCACACACTCG	T	C	0.1586	-0.1985	0.29858	0.9836	TRUE	FALSE	FALSE	0HD6hW	19	55527844	0.0898	0.02713	TRUE	reported	982264	0.010685	7.702e-50	35368	TMEM190	TRUE	reported	EXYaHv	2	FALSE
TMEM190.10442_1	SAH	rs73617855	A	T	A	T	0.5353	-0.0165	0.17619	0.0989	FALSE	TRUE	FALSE	0HD6hW	19	55380531	0.0367	0.6537	TRUE	reported	982264	0.0144419	1e-300	35371	TMEM190	TRUE	reported	EXYaHv	2	TRUE
TMEM190.10442_1	SAH	rs76474438	C	T	C	T	-0.2686	0.0218	0.03084	0.0623	FALSE	FALSE	FALSE	0HD6hW	19	55751226	0.0441	0.6211	TRUE	reported	982264	0.028631	6.507e-21	35369	TMEM190	TRUE	reported	EXYaHv	2	TRUE
TMEM190.10442_1	SAH	rs80119651	C	G	C	G	0.2072	-0.0169	0.01744	0.0151	FALSE	TRUE	FALSE	0HD6hW	19	55781549	0.105	0.8725	TRUE	reported	982264	0.03732	2.825e-08	35369	TMEM190	TRUE	reported	EXYaHv	2	TRUE
TMEM190.10442_1	SAH	rs8109334	C	T	C	T	-0.141	-0.2279	0.03915	0.0542	FALSE	FALSE	FALSE	0HD6hW	19	54975245	0.1505	0.13	TRUE	reported	982264	0.024964	1.622e-08	35365	TMEM190	TRUE	reported	EXYaHv	2	TRUE
TMEM2.8992_1	IA	rs10781033	C	T	C	T	0.1632	-0.0123	0.70059	0.7101	FALSE	FALSE	FALSE	KJPuxX	9	71649289	0.0149	0.4093	TRUE	reported	1441701	0.008754	1.442e-77	35352	TMEM2	TRUE	reported	0TLzKZ	2	TRUE
TMEM2.8992_1	IA	rs75333767	G	C	G	C	-0.0735	0.0069	0.10201	0.1031	FALSE	TRUE	FALSE	KJPuxX	9	71768222	0.0253	0.784	TRUE	reported	1441701	0.013299	3.263e-08	35351	TMEM2	TRUE	reported	0TLzKZ	2	TRUE
TMEM2.8992_1	SAH	rs10781033	C	T	C	T	0.1632	-0.0304	0.70059	0.7063	FALSE	FALSE	FALSE	Zhkr6m	9	71649289	0.0192	0.1131	TRUE	reported	982264	0.008754	1.442e-77	35352	TMEM2	TRUE	reported	QFHYMg	2	TRUE
TMEM2.8992_1	SAH	rs75333767	G	C	G	C	-0.0735	0.0396	0.10201	0.1034	FALSE	TRUE	FALSE	Zhkr6m	9	71768222	0.0342	0.2459	TRUE	reported	982264	0.013299	3.263e-08	35351	TMEM2	TRUE	reported	QFHYMg	2	TRUE
TMEM9.9249_17	IA	rs4915486	T	C	T	C	0.0656	-0.01	0.33706	0.4027	FALSE	FALSE	FALSE	5cDoyD	1	201141835	0.0128	0.4322	TRUE	reported	1441701	0.008296	2.62e-15	35347	TMEM9	TRUE	reported	GYQ5So	2	TRUE
TMEM9.9249_17	SAH	rs4915486	T	C	T	C	0.0656	-0.0004	0.33706	0.4013	FALSE	FALSE	FALSE	O6U3Uo	1	201141835	0.0162	0.9791	TRUE	reported	982264	0.008296	2.62e-15	35347	TMEM9	TRUE	reported	YdvoXx	2	TRUE
TNC.4155_3	IA	rs11787664	T	C	T	C	0.356	-0.0033	0.51882	0.527	FALSE	FALSE	FALSE	7qZsgU	9	115019377	0.0129	0.7958	TRUE	reported	1441701	0.00960454	1e-300	35363	TNC	TRUE	reported	nMTr85	2	TRUE
TNC.4155_3	IA	rs1335350	T	C	T	C	0.3411	0.0116	0.29811	0.2915	FALSE	FALSE	FALSE	7qZsgU	9	115202833	0.0133	0.3808	TRUE	reported	1441701	0.009076	1e-300	35365	TNC	TRUE	reported	nMTr85	2	TRUE
TNC.4155_3	IA	rs16930445	G	C	G	C	0.258	0.0043	0.04154	0.0946	FALSE	TRUE	FALSE	7qZsgU	9	114634864	0.0266	0.8727	TRUE	reported	1441701	0.020979	9.292e-35	35363	TNC	TRUE	reported	nMTr85	2	TRUE
TNC.4155_3	IA	rs527660383	G	T	G	T	0.3384	-0.1089	0.05864	0.0305	FALSE	FALSE	FALSE	7qZsgU	9	115176724	0.1238	0.3792	TRUE	reported	1441701	0.018185	2.739e-77	35365	TNC	TRUE	reported	nMTr85	2	TRUE
TNC.4155_3	IA	rs7027443	C	G	C	G	-0.3148	-0.0182	0.16549	0.2319	FALSE	TRUE	FALSE	7qZsgU	9	115070339	0.0183	0.3199	TRUE	reported	1441701	0.01134	1.276e-169	35364	TNC	TRUE	reported	nMTr85	2	TRUE
TNC.4155_3	IA	rs7040707	GCTT	ACTT	T	C	0.1718	0.138	0.0365	0.8893	TRUE	FALSE	FALSE	7qZsgU	9	114918452	0.0793	0.08195	TRUE	reported	1441701	0.022361	1.554e-14	35362	TNC	TRUE	reported	nMTr85	2	FALSE
TNC.4155_3	SAH	rs11787664	T	C	T	C	0.356	0.0005	0.51882	0.5266	FALSE	FALSE	FALSE	LgUzMZ	9	115019377	0.0165	0.9778	TRUE	reported	982264	0.00960454	1e-300	35363	TNC	TRUE	reported	Limaos	2	TRUE
TNC.4155_3	SAH	rs1335350	T	C	T	C	0.3411	-0.0204	0.29811	0.29811	FALSE	FALSE	FALSE	LgUzMZ	9	115202595	0.0164	0.2153	TRUE	reported	982264	0.009076	1e-300	35365	TNC	TRUE	reported	Limaos	2	TRUE
TNC.4155_3	SAH	rs16930445	G	C	G	C	0.258	0.0056	0.04154	0.095	FALSE	TRUE	FALSE	LgUzMZ	9	114634864	0.0359	0.877	TRUE	reported	982264	0.020979	9.292e-35	35363	TNC	TRUE	reported	Limaos	2	TRUE
TNC.4155_3	SAH	rs527660383	G	T	G	T	0.3384	0.2185	0.05864	0.0305	FALSE	FALSE	FALSE	LgUzMZ	9	115176724	0.1761	0.2146	TRUE	reported	982264	0.018185	2.739e-77	35365	TNC	TRUE	reported	Limaos	2	TRUE
TNC.4155_3	SAH	rs7027443	C	G	C	G	-0.3148	-0.0385	0.16549	0.2322	FALSE	TRUE	FALSE	LgUzMZ	9	115070339	0.0247	0.1191	TRUE	reported	982264	0.01134	1.276e-169	35364	TNC	TRUE	reported	Limaos	2	TRUE
TNC.4155_3	SAH	rs7040707	GCTT	ACTT	T	C	0.1718	0.0325	0.0365	0.8893	TRUE	FALSE	FALSE	LgUzMZ	9	114918452	0.1134	0.7746	TRUE	reported	982264	0.022361	1.554e-14	35362	TNC	TRUE	reported	Limaos	2	FALSE
TNFAIP3.14009_65	IA	rs5029937	T	G	T	G	0.3992	0.0308	0.02537	0.0263	FALSE	FALSE	FALSE	iihFVp	6	137874014	0.0394	0.4354	TRUE	reported	1441701	0.025471	2.325e-55	35362	TNFAIP3	TRUE	reported	qOGOdP	2	TRUE
TNFAIP3.14009_65	IA	rs58424023	C	T	C	T	0.1417	-0.1832	0.03811	0.03811	FALSE	FALSE	FALSE	iihFVp	6	137869388	0.0932	0.04946	TRUE	reported	1441701	0.020812	9.847e-12	35362	TNFAIP3	TRUE	reported	qOGOdP	2	TRUE
TNFAIP3.14009_65	SAH	rs5029937	T	G	T	G	0.3992	0.0053	0.02537	0.0264	FALSE	FALSE	FALSE	tEt1jE	6	137874014	0.0509	0.9176	TRUE	reported	982264	0.025471	2.325e-55	35362	TNFAIP3	TRUE	reported	JTk3m3	2	TRUE
TNFAIP3.14009_65	SAH	rs58424023	C	T	C	T	0.1417	0.0664	0.03811	0.0413	FALSE	FALSE	FALSE	tEt1jE	6	137852689	0.0473	0.1601	TRUE	reported	982264	0.020812	9.847e-12	35362	TNFAIP3	TRUE	reported	JTk3m3	2	TRUE
TNFAIP6.5036_50	IA	rs115607882	G	A	G	A	0.3109	0.1007	0.01771	0.0242	FALSE	FALSE	FALSE	8VHHzq	2	151717214	0.0519	0.05248	TRUE	reported	1441701	0.030675	3.856e-24	35342	TNFAIP6	TRUE	reported	q04hro	2	TRUE
TNFAIP6.5036_50	IA	rs11683313	T	A	T	A	0.2347	0.0013	0.01408	0.0137	FALSE	TRUE	FALSE	8VHHzq	2	151424147	0.0758	0.9861	TRUE	reported	1441701	0.035775	5.365e-11	35345	TNFAIP6	TRUE	reported	q04hro	2	TRUE
TNFAIP6.5036_50	IA	rs145119691	G	A	G	A	0.3832	-0.0218	0.0191	0.0147	FALSE	FALSE	FALSE	8VHHzq	2	151477258	0.0706	0.757	TRUE	reported	1441701	0.030298	1.152e-36	35345	TNFAIP6	TRUE	reported	q04hro	2	TRUE
TNFAIP6.5036_50	IA	rs289892	GA	GG	T	C	0.3881	-0.007	0.47755	0.4323	TRUE	FALSE	FALSE	8VHHzq	2	151221622	0.0407	0.8638	TRUE	reported	1441701	0.0104706	1e-300	35346	TNFAIP6	TRUE	reported	q04hro	2	FALSE
TNFAIP6.5036_50	IA	rs289953	C	T	C	T	0.3585	0.0051	0.38161	0.3608	FALSE	FALSE	FALSE	8VHHzq	2	151143485	0.0133	0.7021	TRUE	reported	1441701	0.00967199	1e-300	35346	TNFAIP6	TRUE	reported	q04hro	2	TRUE
TNFAIP6.5036_50	IA	rs75978332	T	C	T	C	-0.21	0.0857	0.02305	0.02	FALSE	FALSE	FALSE	8VHHzq	2	151441841	0.0575	0.136	TRUE	reported	1441701	0.026267	1.298e-15	35345	TNFAIP6	TRUE	reported	q04hro	2	TRUE
TNFAIP6.5036_50	SAH	rs115607882	G	A	G	A	0.3109	0.0735	0.01771	0.0243	FALSE	FALSE	FALSE	Z7C5jx	2	151717214	0.0697	0.2917	TRUE	reported	982264	0.030675	3.856e-24	35342	TNFAIP6	TRUE	reported	GyLkbf	2	TRUE
TNFAIP6.5036_50	SAH	rs11683313	T	A	T	A	0.2347	0.0235	0.01408	0.0134	FALSE	TRUE	FALSE	Z7C5jx	2	151424147	0.1028	0.819	TRUE	reported	982264	0.035775	5.365e-11	35345	TNFAIP6	TRUE	reported	GyLkbf	2	TRUE
TNFAIP6.5036_50	SAH	rs145119691	G	A	G	A	0.3832	-0.0862	0.0191	0.0144	FALSE	FALSE	FALSE	Z7C5jx	2	151477258	0.0951	0.3651	TRUE	reported	982264	0.030298	1.152e-36	35345	TNFAIP6	TRUE	reported	GyLkbf	2	TRUE
TNFAIP6.5036_50	SAH	rs289892	GA	GG	T	C	0.3881	0.0555	0.47755	0.4324	TRUE	FALSE	FALSE	Z7C5jx	2	151221622	0.0581	0.3389	TRUE	reported	982264	0.0104706	1e-300	35346	TNFAIP6	TRUE	reported	GyLkbf	2	FALSE
TNFAIP6.5036_50	SAH	rs289953	C	T	C	T	0.3585	-0.0018	0.38161	0.3604	FALSE	FALSE	FALSE	Z7C5jx	2	151143485	0.0168	0.9159	TRUE	reported	982264	0.00967199	1e-300	35346	TNFAIP6	TRUE	reported	GyLkbf	2	TRUE
TNFAIP6.5036_50	SAH	rs79355359	A	G	A	G	-0.3061	0.1099	0.04326	0.0369	FALSE	FALSE	FALSE	Z7C5jx	2	151408968	0.0571	0.05443	TRUE	reported	982264	0.019901	2.195e-53	35343	TNFAIP6	TRUE	reported	GyLkbf	2	TRUE
TNFAIP8.12563_2	IA	rs1035376	A	G	A	G	0.2207	-0.003	0.84076	0.8437	FALSE	FALSE	FALSE	1sMTxc	5	119312555	0.0195	0.8762	TRUE	reported	1441701	0.010836	3.325e-92	35353	TNFAIP8	TRUE	reported	lFOKxD	2	TRUE
TNFAIP8.12563_2	IA	rs6888745	TTTTT	TTTTC	A	G	-0.0609	0.0705	0.17596	0.2095	TRUE	FALSE	FALSE	1sMTxc	5	119351796	0.048	0.1418	TRUE	reported	1441701	0.010363	4.185e-09	35352	TNFAIP8	TRUE	reported	lFOKxD	2	FALSE
TNFAIP8.12563_2	SAH	rs1035376	A	G	A	G	0.2207	-0.0111	0.84076	0.8384	FALSE	FALSE	FALSE	9QE9AO	5	119312555	0.0249	0.656	TRUE	reported	982264	0.010836	3.325e-92	35353	TNFAIP8	TRUE	reported	9ME0nm	2	TRUE
TNFAIP8.12563_2	SAH	rs6888745	TTTTT	TTTTC	A	G	-0.0609	-0.0459	0.17596	0.2095	TRUE	FALSE	FALSE	9QE9AO	5	119351796	0.0683	0.5014	TRUE	reported	982264	0.010363	4.185e-09	35352	TNFAIP8	TRUE	reported	9ME0nm	2	FALSE
TNFRSF11B.8304_50	IA	rs12674772	C	T	C	T	0.0771	-0.0194	0.25611	0.2398	FALSE	FALSE	FALSE	WdRjFC	8	118504983	0.0145	0.1804	TRUE	reported	1441701	0.009416	2.659e-16	35360	TNFRSF11B	TRUE	reported	mJlll4	2	TRUE
TNFRSF11B.8304_50	IA	rs2465403	A	G	A	G	0.1501	0.007	0.55298	0.5641	FALSE	FALSE	FALSE	WdRjFC	8	119078588	0.0156	0.6514	TRUE	reported	1441701	0.008232	2.784e-74	35359	TNFRSF11B	TRUE	reported	mJlll4	2	TRUE
TNFRSF11B.8304_50	IA	rs76984895	TAAA	AAAA	T	A	-0.1206	0.0283	0.07578	0.9503	TRUE	FALSE	FALSE	WdRjFC	8	118985506	0.0369	0.4435	TRUE	reported	1441701	0.015449	5.88e-15	35362	TNFRSF11B	TRUE	reported	mJlll4	2	FALSE
TNFRSF11B.8304_50	SAH	rs12674772	C	T	C	T	0.0771	-0.0069	0.25611	0.2402	FALSE	FALSE	FALSE	OdLTgz	8	118504983	0.0187	0.711	TRUE	reported	982264	0.009416	2.659e-16	35360	TNFRSF11B	TRUE	reported	T6HOsa	2	TRUE
TNFRSF11B.8304_50	SAH	rs2465403	A	G	A	G	0.1501	0.0251	0.55298	0.5629	FALSE	FALSE	FALSE	OdLTgz	8	119078588	0.021	0.2324	TRUE	reported	982264	0.008232	2.784e-74	35359	TNFRSF11B	TRUE	reported	T6HOsa	2	TRUE
TNFRSF11B.8304_50	SAH	rs76984895	TAAA	AAAA	T	A	-0.1206	-0.0231	0.07578	0.9505	TRUE	FALSE	FALSE	OdLTgz	8	118985506	0.0497	0.6422	TRUE	reported	982264	0.015449	5.88e-15	35362	TNFRSF11B	TRUE	reported	T6HOsa	2	FALSE
TNFRSF17.2665_26	IA	rs11570136	A	T	A	T	-0.1343	-0.0117	0.35441	0.3508	FALSE	TRUE	FALSE	Cx5cYq	16	11964975	0.0162	0.4695	TRUE	reported	1441701	0.008724	1.794e-53	35380	TNFRSF17	TRUE	reported	QhKAy4	2	TRUE
TNFRSF17.2665_26	SAH	rs11570136	A	T	A	T	-0.1343	-0.0178	0.35441	0.3513	FALSE	TRUE	FALSE	ljxGw3	16	11964975	0.0219	0.4155	TRUE	reported	982264	0.008724	1.794e-53	35380	TNFRSF17	TRUE	reported	IVMBnb	2	TRUE
TNFRSF19.5131_15	IA	rs61947047	T	C	T	C	0.1045	-0.0161	0.28647	0.3145	FALSE	FALSE	FALSE	cbQRL0	13	23579770	0.0133	0.2253	TRUE	reported	1441701	0.00878	1.15e-32	35380	TNFRSF19	TRUE	reported	xWaBw0	2	TRUE
TNFRSF19.5131_15	SAH	rs61947047	T	C	T	C	0.1045	-0.0315	0.28647	0.314	FALSE	FALSE	FALSE	2v5eXi	13	23579770	0.0172	0.06691	TRUE	reported	982264	0.00878	1.15e-32	35380	TNFRSF19	TRUE	reported	WvsJQw	2	TRUE
TNFRSF1A.2654_19	IA	rs4149584	T	C	T	C	-0.4263	-0.0141	0.02047	0.0141	FALSE	FALSE	FALSE	qAqlSs	12	6333477	0.0717	0.8441	TRUE	reported	1441701	0.029113	1.497e-48	35380	TNFRSF1A	TRUE	reported	cSfcf6	2	TRUE
TNFRSF1A.2654_19	SAH	rs4149584	T	C	T	C	-0.4263	-0.0206	0.02047	0.0139	FALSE	FALSE	FALSE	stvp7J	12	6333477	0.0971	0.8318	TRUE	reported	982264	0.029113	1.497e-48	35380	TNFRSF1A	TRUE	reported	TiTKXz	2	TRUE
TNFRSF1B.3152_57	IA	rs2301258	T	C	T	C	-0.2957	-0.0343	0.03404	0.0299	FALSE	FALSE	FALSE	CPBl54	1	12187883	0.0426	0.4208	TRUE	reported	1441701	0.022625	4.921e-39	35385	TNFRSF1B	TRUE	reported	iNROOr	2	TRUE
TNFRSF1B.3152_57	SAH	rs2301258	T	C	T	C	-0.2957	-0.0286	0.03404	0.0311	FALSE	FALSE	FALSE	cOYTZD	1	12187883	0.0542	0.5982	TRUE	reported	982264	0.022625	4.921e-39	35385	TNFRSF1B	TRUE	reported	OjMexm	2	TRUE
TNFRSF1B.8368_102	IA	rs2301258	T	C	T	C	-0.4491	-0.0343	0.03404	0.0299	FALSE	FALSE	FALSE	flMWJU	1	12187883	0.0426	0.4208	TRUE	reported	1441701	0.022852	5.498e-86	35385	TNFRSF1B	TRUE	reported	QHvnDt	2	TRUE
TNFRSF1B.8368_102	SAH	rs2301258	T	C	T	C	-0.4491	-0.0286	0.03404	0.0311	FALSE	FALSE	FALSE	JRRooo	1	12187883	0.0542	0.5982	TRUE	reported	982264	0.022852	5.498e-86	35385	TNFRSF1B	TRUE	reported	sKVnc3	2	TRUE
TNFRSF21.5404_53	IA	rs6458555	A	G	A	G	0.1141	0.0053	0.35173	0.2791	FALSE	FALSE	FALSE	peTh3M	6	47309833	0.0139	0.7047	TRUE	reported	1441701	0.008595	3.231e-40	35355	TNFRSF21	TRUE	reported	GEmpoe	2	TRUE
TNFRSF21.5404_53	IA	rs9296529	G	A	G	A	-0.0648	-0.0109	0.59114	0.5632	FALSE	FALSE	FALSE	peTh3M	6	47146673	0.0123	0.3741	TRUE	reported	1441701	0.008374	1.006e-14	35356	TNFRSF21	TRUE	reported	GEmpoe	2	TRUE
TNFRSF21.5404_53	SAH	rs6458555	A	G	A	G	0.1141	-0.0036	0.35173	0.28	FALSE	FALSE	FALSE	A5muSW	6	47309833	0.0179	0.8403	TRUE	reported	982264	0.008595	3.231e-40	35355	TNFRSF21	TRUE	reported	sElydf	2	TRUE
TNFRSF21.5404_53	SAH	rs9296529	G	A	G	A	-0.0648	-0.003	0.59114	0.565	FALSE	FALSE	FALSE	A5muSW	6	47146673	0.0157	0.8484	TRUE	reported	982264	0.008374	1.006e-14	35356	TNFRSF21	TRUE	reported	sElydf	2	TRUE
TNFSF12.5939_42	IA	rs11654918	G	C	G	C	0.084	0.0084	0.25283	0.2353	FALSE	TRUE	FALSE	Ldk8wa	17	7409357	0.0184	0.6479	TRUE	reported	1441701	0.009512	1.04e-18	35369	TNFSF12	TRUE	reported	DMz9UU	2	TRUE
TNFSF12.5939_42	IA	rs149822599	T	C	T	C	0.2656	0.065	0.01331	0.0141	FALSE	FALSE	FALSE	Ldk8wa	17	7265980	0.0685	0.3421	TRUE	reported	1441701	0.035489	7.214e-14	35375	TNFSF12	TRUE	reported	DMz9UU	2	TRUE
TNFSF12.5939_42	IA	rs534410439	CTT	CT	GA	G	0.3244	0.0619	0.32498	0.2784	TRUE	FALSE	FALSE	Ldk8wa	17	7546991	0.0429	0.1496	TRUE	reported	1441701	0.00864	1e-300	35375	TNFSF12	TRUE	reported	DMz9UU	2	FALSE
TNFSF12.5939_42	SAH	rs11654918	G	C	G	C	0.084	0.029	0.25283	0.2345	FALSE	TRUE	FALSE	fdbGhJ	17	7409357	0.0248	0.2421	TRUE	reported	982264	0.009512	1.04e-18	35369	TNFSF12	TRUE	reported	HsnmdF	2	TRUE
TNFSF12.5939_42	SAH	rs149822599	T	C	T	C	0.2656	0.0328	0.01331	0.0135	FALSE	FALSE	FALSE	fdbGhJ	17	7265980	0.0959	0.7323	TRUE	reported	982264	0.035489	7.214e-14	35375	TNFSF12	TRUE	reported	HsnmdF	2	TRUE
TNFSF12.5939_42	SAH	rs534410439	CTT	CT	GA	G	0.3244	-0.1249	0.32498	0.2784	TRUE	FALSE	FALSE	fdbGhJ	17	7546991	0.0626	0.04621	TRUE	reported	982264	0.00864	1e-300	35375	TNFSF12	TRUE	reported	HsnmdF	2	FALSE
TNFSF13B.3059_50	IA	rs113469631	G	T	G	T	-0.1878	0.0004	0.0266	0.0264	FALSE	FALSE	FALSE	e63URb	13	108261424	0.0511	0.993	TRUE	reported	1441701	0.024693	2.839e-14	35356	TNFSF13B	TRUE	reported	ys6Ocn	2	TRUE
TNFSF13B.3059_50	IA	rs9520846	A	G	A	G	0.058	-0.0222	0.24783	0.2232	FALSE	FALSE	FALSE	e63URb	13	108338732	0.0148	0.1335	TRUE	reported	1441701	0.009396	6.695e-10	35356	TNFSF13B	TRUE	reported	ys6Ocn	2	TRUE
TNFSF13B.3059_50	SAH	rs113469631	G	T	G	T	-0.1878	-0.0313	0.0266	0.0264	FALSE	FALSE	FALSE	4SYqUt	13	108261424	0.0685	0.6477	TRUE	reported	982264	0.024693	2.839e-14	35356	TNFSF13B	TRUE	reported	56HKrv	2	TRUE
TNFSF13B.3059_50	SAH	rs9520846	A	G	A	G	0.058	-0.0188	0.24783	0.2236	FALSE	FALSE	FALSE	4SYqUt	13	108338732	0.0192	0.327	TRUE	reported	982264	0.009396	6.695e-10	35356	TNFSF13B	TRUE	reported	56HKrv	2	TRUE
TNFSF14.5355_69	IA	rs344633	C	T	C	T	0.0688	0.0324	0.31278	0.3579	FALSE	FALSE	FALSE	57nek5	19	6739923	0.0162	0.04498	TRUE	reported	1441701	0.008835	6.869e-15	35367	TNFSF14	TRUE	reported	PPiOrC	2	TRUE
TNFSF14.5355_69	IA	rs413141	G	A	G	A	-0.1741	-0.0278	0.85805	0.7684	FALSE	FALSE	FALSE	57nek5	19	6675978	0.0185	0.1336	TRUE	reported	1441701	0.011604	6.928e-51	35374	TNFSF14	TRUE	reported	PPiOrC	2	TRUE
TNFSF14.5355_69	SAH	rs344633	C	T	C	T	0.0688	0.0438	0.31278	0.3589	FALSE	FALSE	FALSE	PQfUCc	19	6739923	0.0218	0.04471	TRUE	reported	982264	0.008835	6.869e-15	35367	TNFSF14	TRUE	reported	HxAHHV	2	TRUE
TNFSF14.5355_69	SAH	rs413141	G	A	G	A	-0.1741	-0.0322	0.85805	0.7673	FALSE	FALSE	FALSE	PQfUCc	19	6675978	0.025	0.1978	TRUE	reported	982264	0.011604	6.928e-51	35374	TNFSF14	TRUE	reported	HxAHHV	2	TRUE
TNFSF14.5988_49	IA	rs1047286	A	G	A	G	-0.0699	-0.0047	0.24066	0.1801	FALSE	FALSE	FALSE	CIkV2c	19	6713251	0.02	0.8129	TRUE	reported	1441701	0.009388	9.629e-14	35372	TNFSF14	TRUE	reported	9KUGvw	2	TRUE
TNFSF14.5988_49	SAH	rs1047286	A	G	A	G	-0.0699	-0.0026	0.24066	0.1794	FALSE	FALSE	FALSE	YRn6wd	19	6713251	0.0271	0.9231	TRUE	reported	982264	0.009388	9.629e-14	35372	TNFSF14	TRUE	reported	X9wJAu	2	TRUE
TNFSF15.2968_61	IA	rs56339337	G	A	G	A	-0.0718	0.0184	0.13304	0.122	FALSE	FALSE	FALSE	LzQoIX	9	114798680	0.0195	0.3451	TRUE	reported	1441701	0.011737	9.505e-10	35362	TNFSF15	TRUE	reported	XCOUKZ	2	TRUE
TNFSF15.2968_61	SAH	rs56339337	G	A	G	A	-0.0718	0.0204	0.13304	0.1243	FALSE	FALSE	FALSE	gz96BB	9	114798680	0.0244	0.4033	TRUE	reported	982264	0.011737	9.505e-10	35362	TNFSF15	TRUE	reported	IUaxXf	2	TRUE
TNFSF8.3421_54	IA	rs1006026	G	A	G	A	-0.1372	-0.0103	0.45689	0.421	FALSE	FALSE	FALSE	MeLqzj	9	114928990	0.0135	0.4448	TRUE	reported	1441701	0.008187	4.844e-63	35362	TNFSF8	TRUE	reported	wNb0On	2	TRUE
TNR.11302_237	IA	rs2235256	G	A	G	A	-0.1315	-0.011	0.4708	0.4631	FALSE	FALSE	FALSE	X2jXyM	1	175599911	0.0128	0.39	TRUE	reported	1441701	0.008083	1.667e-59	35340	TNR	TRUE	reported	mcqtw0	2	TRUE
TNR.11302_237	SAH	rs2235256	G	A	G	A	-0.1315	0.0012	0.4708	0.4612	FALSE	FALSE	FALSE	gyVIxQ	1	175599911	0.0164	0.9434	TRUE	reported	982264	0.008083	1.667e-59	35340	TNR	TRUE	reported	jB38hF	2	TRUE
TP53I3.17748_21	IA	rs11483622	AAAAA	AA	A	AT	0.1468	-0.0068	0.15798	0.423	TRUE	FALSE	FALSE	dZF00H	2	23661340	0.0161	0.6727	TRUE	reported	1441701	0.011149	1.35e-39	35369	TP53I3	TRUE	reported	nDqtRe	2	FALSE
TP53I3.17748_21	IA	rs34772797	T	C	T	C	-0.4687	0.0283	0.11307	0.1793	FALSE	FALSE	FALSE	dZF00H	2	24143118	0.0163	0.08222	TRUE	reported	1441701	0.012453	1e-300	35369	TP53I3	TRUE	reported	nDqtRe	2	TRUE
TP53I3.17748_21	IA	rs72847418	G	C	G	C	0.1088	0.0026	0.05008	0.0492	FALSE	TRUE	FALSE	dZF00H	2	24466253	0.0357	0.9422	TRUE	reported	1441701	0.018732	6.319e-09	35365	TP53I3	TRUE	reported	nDqtRe	2	TRUE
TP53I3.17748_21	SAH	rs11483622	AAAAA	AA	A	AT	0.1468	-0.0047	0.15798	0.4225	TRUE	FALSE	FALSE	8R3GzT	2	23661340	0.0217	0.8272	TRUE	reported	982264	0.011149	1.35e-39	35369	TP53I3	TRUE	reported	RSYZWP	2	FALSE
TP53I3.17748_21	SAH	rs34772797	T	C	T	C	-0.4687	0.0274	0.11307	0.1772	FALSE	FALSE	FALSE	8R3GzT	2	24143118	0.0208	0.1884	TRUE	reported	982264	0.012453	1e-300	35369	TP53I3	TRUE	reported	RSYZWP	2	TRUE
TP53I3.17748_21	SAH	rs72847418	G	C	G	C	0.1088	-0.0107	0.05008	0.0494	FALSE	TRUE	FALSE	8R3GzT	2	24466253	0.0483	0.8247	TRUE	reported	982264	0.018732	6.319e-09	35365	TP53I3	TRUE	reported	RSYZWP	2	TRUE
TPI1.4309_59	IA	rs2071065	C	T	C	T	-0.0562	-0.0039	0.28809	0.2692	FALSE	FALSE	FALSE	QQ81AA	12	6867905	0.0145	0.7863	TRUE	reported	1441701	0.00885	2.15e-10	35390	TPI1	TRUE	reported	Gcl7W8	2	TRUE
TPI1.4309_59	SAH	rs2071065	C	T	C	T	-0.0562	0.0035	0.28809	0.2698	FALSE	FALSE	FALSE	561HVr	12	6867905	0.0186	0.8505	TRUE	reported	982264	0.00885	2.15e-10	35390	TPI1	TRUE	reported	VX5N7l	2	TRUE
TPM4.9863_1	IA	rs8104011	A	G	A	G	-0.244	-0.0177	0.01898	0.0129	FALSE	FALSE	FALSE	yqWeCH	19	16085954	0.0823	0.83	TRUE	reported	1441701	0.029091	4.965e-17	35363	TPM4	TRUE	reported	uV1izB	2	TRUE
TPM4.9863_1	SAH	rs8104011	A	G	A	G	-0.244	0.2146	0.01898	0.0134	FALSE	FALSE	FALSE	mEmXN0	19	16085954	0.1051	0.04115	TRUE	reported	982264	0.029091	4.965e-17	35363	TPM4	TRUE	reported	MaD9Cg	2	TRUE
TPP1.17691_1	IA	rs3758978	G	C	G	C	0.1352	0.022	0.41111	0.3897	FALSE	TRUE	FALSE	iGge0B	11	6620437	0.0158	0.1637	TRUE	reported	1441701	0.008331	3.157e-59	35378	TPP1	TRUE	reported	ggqHPq	2	TRUE
TPP1.17691_1	IA	rs72901756	A	G	A	G	-0.083	0.0166	0.09156	0.0587	FALSE	FALSE	FALSE	iGge0B	11	6559265	0.0366	0.6493	TRUE	reported	1441701	0.014347	7.242e-09	35379	TPP1	TRUE	reported	ggqHPq	2	TRUE
TPP1.17691_1	SAH	rs3758978	G	C	G	C	0.1352	0.0437	0.41111	0.3901	FALSE	TRUE	FALSE	15Qnn1	11	6620437	0.0213	0.04037	TRUE	reported	982264	0.008331	3.157e-59	35378	TPP1	TRUE	reported	usog3s	2	TRUE
TPP1.17691_1	SAH	rs72901756	A	G	A	G	-0.083	0.0162	0.09156	0.0572	FALSE	FALSE	FALSE	15Qnn1	11	6559265	0.0497	0.7442	TRUE	reported	982264	0.014347	7.242e-09	35379	TPP1	TRUE	reported	usog3s	2	TRUE
TPSAB1.9409_11	IA	rs112992693	T	C	T	C	0.1138	-0.0232	0.08093	0.0627	FALSE	FALSE	FALSE	3xaAup	16	891453	0.0325	0.4748	TRUE	reported	1441701	0.016256	2.553e-12	35311	TPSAB1	TRUE	reported	tU9M7y	2	TRUE
TPSAB1.9409_11	IA	rs117712465	A	G	A	G	-0.4705	-0.0248	0.01287	0.0492	FALSE	FALSE	FALSE	3xaAup	16	889679	0.0375	0.5088	TRUE	reported	1441701	0.040201	1.22e-31	35311	TPSAB1	TRUE	reported	tU9M7y	2	TRUE
TPSAB1.9409_11	IA	rs117717200	A	G	A	G	0.3088	-0.0465	0.06116	0.0368	FALSE	FALSE	FALSE	3xaAup	16	1140672	0.0418	0.2661	TRUE	reported	1441701	0.018502	1.541e-62	35310	TPSAB1	TRUE	reported	tU9M7y	2	TRUE
TPSAB1.9409_11	IA	rs12935781	T	A	T	A	0.2975	0.0042	0.48887	0.4119	FALSE	TRUE	TRUE	3xaAup	16	1278431	0.016	0.7935	TRUE	reported	1441701	0.008893	2.333e-245	35316	TPSAB1	TRUE	reported	tU9M7y	2	FALSE
TPSAB1.9409_11	IA	rs139053812	T	C	T	C	0.2802	-0.2157	0.01067	0.0047	FALSE	FALSE	FALSE	3xaAup	16	1653186	0.1183	0.06827	TRUE	reported	1441701	0.043864	1.681e-10	35320	TPSAB1	TRUE	reported	tU9M7y	2	TRUE
TPSAB1.9409_11	IA	rs197055	A	C	A	C	-0.1571	0.0274	0.13814	0.2421	FALSE	FALSE	FALSE	3xaAup	16	1081175	0.0184	0.1361	TRUE	reported	1441701	0.013088	3.394e-33	35309	TPSAB1	TRUE	reported	tU9M7y	2	TRUE
TPSAB1.9409_11	IA	rs34888975	TA	T	TA	T	-0.337	-0.0268	0.06976	0.0713	FALSE	FALSE	FALSE	3xaAup	16	1645895	0.0304	0.3775	TRUE	reported	1441701	0.017886	3.427e-79	35320	TPSAB1	TRUE	reported	tU9M7y	2	TRUE
TPSAB1.9409_11	IA	rs35927502	T	C	T	C	-0.3712	0.0305	0.27737	0.3109	FALSE	FALSE	FALSE	3xaAup	16	1199700	0.0167	0.06736	TRUE	reported	1441701	0.009933	1e-300	35314	TPSAB1	TRUE	reported	tU9M7y	2	TRUE
TPSAB1.9409_11	IA	rs536736263	A	G	A	G	0.212	-0.1328	0.04088	0.0232	FALSE	FALSE	FALSE	3xaAup	16	1229270	0.1613	0.4104	TRUE	reported	1441701	0.023448	1.548e-19	35316	TPSAB1	TRUE	reported	tU9M7y	2	TRUE
TPSAB1.9409_11	IA	rs545028348	CAAC	CAAT	A	G	-0.1116	-0.0282	0.2208	0.7875	TRUE	FALSE	FALSE	3xaAup	16	949097	0.0465	0.5439	TRUE	reported	1441701	0.010912	1.491e-24	35312	TPSAB1	TRUE	reported	tU9M7y	2	FALSE
TPSAB1.9409_11	IA	rs72773434	A	C	A	C	-0.2346	0.0771	0.04153	0.0184	FALSE	FALSE	FALSE	3xaAup	16	748536	0.0613	0.2087	TRUE	reported	1441701	0.022698	4.847e-25	35308	TPSAB1	TRUE	reported	tU9M7y	2	TRUE
TPSAB1.9409_11	IA	rs75141601	T	A	T	A	0.116	-0.0166	0.06175	0.0456	FALSE	TRUE	FALSE	3xaAup	16	1057345	0.0399	0.6779	TRUE	reported	1441701	0.018541	3.937e-10	35313	TPSAB1	TRUE	reported	tU9M7y	2	TRUE
TPSAB1.9409_11	SAH	rs112992693	T	C	T	C	0.1138	-0.0336	0.08093	0.0627	FALSE	FALSE	FALSE	PLn1Dw	16	891453	0.0437	0.4425	TRUE	reported	982264	0.016256	2.553e-12	35311	TPSAB1	TRUE	reported	ihBGxN	2	TRUE
TPSAB1.9409_11	SAH	rs117712465	A	G	A	G	-0.4705	-0.0605	0.01287	0.0494	FALSE	FALSE	FALSE	PLn1Dw	16	889679	0.0503	0.2286	TRUE	reported	982264	0.040201	1.22e-31	35311	TPSAB1	TRUE	reported	ihBGxN	2	TRUE
TPSAB1.9409_11	SAH	rs117717200	A	G	A	G	0.3088	-0.0644	0.06116	0.0368	FALSE	FALSE	FALSE	PLn1Dw	16	1140672	0.0564	0.2535	TRUE	reported	982264	0.018502	1.541e-62	35310	TPSAB1	TRUE	reported	ihBGxN	2	TRUE
TPSAB1.9409_11	SAH	rs12935781	T	A	T	A	0.2975	-0.007	0.48887	0.4099	FALSE	TRUE	TRUE	PLn1Dw	16	1278431	0.0216	0.7446	TRUE	reported	982264	0.008893	2.333e-245	35316	TPSAB1	TRUE	reported	ihBGxN	2	FALSE
TPSAB1.9409_11	SAH	rs139053812	T	C	T	C	0.2802	-0.288	0.01067	0.0047	FALSE	FALSE	FALSE	PLn1Dw	16	1653186	0.1601	0.07192	TRUE	reported	982264	0.043864	1.681e-10	35320	TPSAB1	TRUE	reported	ihBGxN	2	TRUE
TPSAB1.9409_11	SAH	rs197055	A	C	A	C	-0.1571	0.0357	0.13814	0.2433	FALSE	FALSE	FALSE	PLn1Dw	16	1081175	0.0247	0.1479	TRUE	reported	982264	0.013088	3.394e-33	35309	TPSAB1	TRUE	reported	ihBGxN	2	TRUE
TPSAB1.9409_11	SAH	rs34888975	TA	T	TA	T	-0.337	-0.0845	0.06976	0.0711	FALSE	FALSE	FALSE	PLn1Dw	16	1645895	0.041	0.03914	TRUE	reported	982264	0.017886	3.427e-79	35320	TPSAB1	TRUE	reported	ihBGxN	2	TRUE
TPSAB1.9409_11	SAH	rs35927502	T	C	T	C	-0.3712	0.0222	0.27737	0.3114	FALSE	FALSE	FALSE	PLn1Dw	16	1199700	0.0225	0.3224	TRUE	reported	982264	0.009933	1e-300	35314	TPSAB1	TRUE	reported	ihBGxN	2	TRUE
TPSAB1.9409_11	SAH	rs536736263	A	G	A	G	0.212	0.0739	0.04088	0.0232	FALSE	FALSE	FALSE	PLn1Dw	16	1229270	0.2301	0.7482	TRUE	reported	982264	0.023448	1.548e-19	35316	TPSAB1	TRUE	reported	ihBGxN	2	TRUE
TPSAB1.9409_11	SAH	rs545028348	CAAC	CAAT	A	G	-0.1116	-0.1	0.2208	0.7875	TRUE	FALSE	FALSE	PLn1Dw	16	949097	0.0666	0.1332	TRUE	reported	982264	0.010912	1.491e-24	35312	TPSAB1	TRUE	reported	ihBGxN	2	FALSE
TPSAB1.9409_11	SAH	rs72773434	A	C	A	C	-0.2346	0.061	0.04153	0.0184	FALSE	FALSE	FALSE	PLn1Dw	16	748536	0.0825	0.4598	TRUE	reported	982264	0.022698	4.847e-25	35308	TPSAB1	TRUE	reported	ihBGxN	2	TRUE
TPSAB1.9409_11	SAH	rs75141601	T	A	T	A	0.116	-0.0131	0.06175	0.0456	FALSE	TRUE	FALSE	PLn1Dw	16	1057345	0.0536	0.8072	TRUE	reported	982264	0.018541	3.937e-10	35313	TPSAB1	TRUE	reported	ihBGxN	2	TRUE
TPSB2.3403_1	IA	rs11248860	A	G	A	G	-0.3988	0.0083	0.74252	0.7873	FALSE	FALSE	FALSE	CxLUeG	16	1222038	0.0193	0.6676	TRUE	reported	1441701	0.0107592	1e-300	35316	TPSB2	TRUE	reported	yqRy5w	2	TRUE
TPSB2.3403_1	IA	rs116887850	A	G	A	G	-0.2212	0.0267	0.01845	0.0092	FALSE	FALSE	FALSE	CxLUeG	16	1096904	0.095	0.7787	TRUE	reported	1441701	0.033325	3.186e-11	35312	TPSB2	TRUE	reported	yqRy5w	2	TRUE
TPSB2.3403_1	IA	rs117215991	G	A	G	A	0.5768	0.0128	0.0115	0.0108	FALSE	FALSE	FALSE	CxLUeG	16	1111635	0.091	0.8877	TRUE	reported	1441701	0.041594	9.977e-44	35311	TPSB2	TRUE	reported	yqRy5w	2	TRUE
TPSB2.3403_1	IA	rs148550990	T	C	T	C	0.3595	0.0311	0.02457	0.0359	FALSE	FALSE	FALSE	CxLUeG	16	964046	0.0438	0.4776	TRUE	reported	1441701	0.029736	1.196e-33	35314	TPSB2	TRUE	reported	yqRy5w	2	TRUE
TPSB2.3403_1	IA	rs17497398	G	A	G	A	0.2566	0.0661	0.03891	0.008	FALSE	FALSE	FALSE	CxLUeG	16	933361	0.1111	0.5518	TRUE	reported	1441701	0.023252	2.577e-28	35314	TPSB2	TRUE	reported	yqRy5w	2	TRUE
TPSB2.3403_1	IA	rs34164153	C	T	C	T	0.5611	-0.0142	0.12658	0.1094	FALSE	FALSE	FALSE	CxLUeG	16	1281901	0.025	0.5712	TRUE	reported	1441701	0.0151379	1e-300	35316	TPSB2	TRUE	reported	yqRy5w	2	TRUE
TPSB2.3403_1	IA	rs34435227	CG	CA	T	C	-0.1651	0.0123	0.45533	0.5476	TRUE	FALSE	FALSE	CxLUeG	16	1483219	0.0156	0.4285	TRUE	reported	1441701	0.009132	4.668e-73	35317	TPSB2	TRUE	reported	yqRy5w	2	FALSE
TPSB2.3403_1	IA	rs377328854	T	G	T	G	-0.4396	0.12	0.01275	0.009	FALSE	FALSE	FALSE	CxLUeG	16	973786	0.0809	0.1381	TRUE	reported	1441701	0.039309	4.928e-29	35314	TPSB2	TRUE	reported	yqRy5w	2	TRUE
TPSB2.3403_1	IA	rs61249384	A	G	A	G	0.2604	-0.0221	0.04431	0.0846	FALSE	FALSE	FALSE	CxLUeG	16	1057865	0.03	0.4614	TRUE	reported	1441701	0.022557	7.897e-31	35312	TPSB2	TRUE	reported	yqRy5w	2	TRUE
TPSB2.3403_1	IA	rs61734410	T	C	T	C	-0.3878	-0.0581	0.30258	0.3224	FALSE	FALSE	FALSE	CxLUeG	16	1202369	0.017	0.0006341	TRUE	reported	1441701	0.0104625	1e-300	35315	TPSB2	TRUE	reported	yqRy5w	2	TRUE
TPSB2.3403_1	IA	rs62012417	T	C	T	C	0.3439	-0.0822	0.01583	0.0203	FALSE	FALSE	FALSE	CxLUeG	16	873159	0.0586	0.161	TRUE	reported	1441701	0.036752	8.173e-21	35309	TPSB2	TRUE	reported	yqRy5w	2	TRUE
TPSB2.3403_1	IA	rs62013781	T	C	T	C	-0.1929	-0.0261	0.08092	0.0628	FALSE	FALSE	FALSE	CxLUeG	16	894435	0.0326	0.4241	TRUE	reported	1441701	0.016433	8.081e-32	35310	TPSB2	TRUE	reported	yqRy5w	2	TRUE
TPSB2.3403_1	IA	rs620238	AAGGAGGGACACGGGGGGCTGCGACCCCACAGGCTGCTGTCCTTAGAGGAGGGACACGGGGGGCTGCGACCCCACAGGCTGCTGCCCTTAGAGGAGGAGGCAAGGTCCACG	GAGGAGGGACACGGGGGGCTGCGACCCCACAGGCTGCTGTCCTTAGAGGAGGGACACGGGGGGCTGCGACCCCACAGGCTGCTGCCCTTAGAGGAGGAGGCAAGGTCCACG	T	C	-0.1587	-0.0695	0.24281	0.2411	TRUE	FALSE	FALSE	CxLUeG	16	1003817	0.0446	0.1194	TRUE	reported	1441701	0.010596	1.033e-50	35313	TPSB2	TRUE	reported	yqRy5w	2	FALSE
TPSB2.3403_1	IA	rs78028801	T	C	T	C	0.2001	0.0241	0.06615	0.0942	FALSE	FALSE	FALSE	CxLUeG	16	1523753	0.0267	0.3661	TRUE	reported	1441701	0.018224	4.782e-28	35319	TPSB2	TRUE	reported	yqRy5w	2	TRUE
TPSB2.3403_1	IA	rs80251127	T	C	T	C	0.2797	0.0218	0.0659	0.0923	FALSE	FALSE	FALSE	CxLUeG	16	833851	0.0273	0.4248	TRUE	reported	1441701	0.018361	2.128e-52	35312	TPSB2	TRUE	reported	yqRy5w	2	TRUE
TPSB2.3403_1	SAH	rs11248860	A	G	A	G	-0.3988	-0.0026	0.74252	0.7882	FALSE	FALSE	FALSE	MsL0op	16	1222038	0.026	0.9193	TRUE	reported	982264	0.0107592	1e-300	35316	TPSB2	TRUE	reported	LHSp8E	2	TRUE
TPSB2.3403_1	SAH	rs116887850	A	G	A	G	-0.2212	0.0255	0.01845	0.0089	FALSE	FALSE	FALSE	MsL0op	16	1096904	0.1284	0.8423	TRUE	reported	982264	0.033325	3.186e-11	35312	TPSB2	TRUE	reported	LHSp8E	2	TRUE
TPSB2.3403_1	SAH	rs117215991	G	A	G	A	0.5768	0.0281	0.0115	0.0106	FALSE	FALSE	FALSE	MsL0op	16	1111635	0.1222	0.8179	TRUE	reported	982264	0.041594	9.977e-44	35311	TPSB2	TRUE	reported	LHSp8E	2	TRUE
TPSB2.3403_1	SAH	rs148550990	T	C	T	C	0.3595	0.0493	0.02457	0.0359	FALSE	FALSE	FALSE	MsL0op	16	964046	0.0586	0.4004	TRUE	reported	982264	0.029736	1.196e-33	35314	TPSB2	TRUE	reported	LHSp8E	2	TRUE
TPSB2.3403_1	SAH	rs17497398	G	A	G	A	0.2566	0.1428	0.03891	0.0077	FALSE	FALSE	FALSE	MsL0op	16	933361	0.1504	0.3422	TRUE	reported	982264	0.023252	2.577e-28	35314	TPSB2	TRUE	reported	LHSp8E	2	TRUE
TPSB2.3403_1	SAH	rs34164153	C	T	C	T	0.5611	-0.0424	0.12658	0.1087	FALSE	FALSE	FALSE	MsL0op	16	1281901	0.0339	0.2104	TRUE	reported	982264	0.0151379	1e-300	35316	TPSB2	TRUE	reported	LHSp8E	2	TRUE
TPSB2.3403_1	SAH	rs34435227	CG	CA	T	C	-0.1651	0.0065	0.45533	0.5472	TRUE	FALSE	FALSE	MsL0op	16	1483219	0.021	0.7566	TRUE	reported	982264	0.009132	4.668e-73	35317	TPSB2	TRUE	reported	LHSp8E	2	FALSE
TPSB2.3403_1	SAH	rs377328854	T	G	T	G	-0.4396	0.0805	0.01275	0.0088	FALSE	FALSE	FALSE	MsL0op	16	973786	0.1136	0.4785	TRUE	reported	982264	0.039309	4.928e-29	35314	TPSB2	TRUE	reported	LHSp8E	2	TRUE
TPSB2.3403_1	SAH	rs61249384	A	G	A	G	0.2604	-0.0433	0.04431	0.0847	FALSE	FALSE	FALSE	MsL0op	16	1057865	0.0403	0.2825	TRUE	reported	982264	0.022557	7.897e-31	35312	TPSB2	TRUE	reported	LHSp8E	2	TRUE
TPSB2.3403_1	SAH	rs61734410	T	C	T	C	-0.3878	-0.0438	0.30258	0.323	FALSE	FALSE	FALSE	MsL0op	16	1202369	0.0228	0.0547	TRUE	reported	982264	0.0104625	1e-300	35315	TPSB2	TRUE	reported	LHSp8E	2	TRUE
TPSB2.3403_1	SAH	rs62012417	T	C	T	C	0.3439	-0.0084	0.01583	0.0204	FALSE	FALSE	FALSE	MsL0op	16	873159	0.0785	0.9146	TRUE	reported	982264	0.036752	8.173e-21	35309	TPSB2	TRUE	reported	LHSp8E	2	TRUE
TPSB2.3403_1	SAH	rs62013781	T	C	T	C	-0.1929	-0.0327	0.08092	0.0628	FALSE	FALSE	FALSE	MsL0op	16	894435	0.0439	0.4555	TRUE	reported	982264	0.016433	8.081e-32	35310	TPSB2	TRUE	reported	LHSp8E	2	TRUE
TPSB2.3403_1	SAH	rs620238	AAGGAGGGACACGGGGGGCTGCGACCCCACAGGCTGCTGTCCTTAGAGGAGGGACACGGGGGGCTGCGACCCCACAGGCTGCTGCCCTTAGAGGAGGAGGCAAGGTCCACG	GAGGAGGGACACGGGGGGCTGCGACCCCACAGGCTGCTGTCCTTAGAGGAGGGACACGGGGGGCTGCGACCCCACAGGCTGCTGCCCTTAGAGGAGGAGGCAAGGTCCACG	T	C	-0.1587	0.0285	0.24281	0.2411	TRUE	FALSE	FALSE	MsL0op	16	1003817	0.0632	0.6518	TRUE	reported	982264	0.010596	1.033e-50	35313	TPSB2	TRUE	reported	LHSp8E	2	FALSE
TPSB2.3403_1	SAH	rs78028801	T	C	T	C	0.2001	0.0288	0.06615	0.0944	FALSE	FALSE	FALSE	MsL0op	16	1523753	0.0359	0.4222	TRUE	reported	982264	0.018224	4.782e-28	35319	TPSB2	TRUE	reported	LHSp8E	2	TRUE
TPSB2.3403_1	SAH	rs80251127	T	C	T	C	0.2797	-0.0053	0.0659	0.0925	FALSE	FALSE	FALSE	MsL0op	16	833851	0.0367	0.8844	TRUE	reported	982264	0.018361	2.128e-52	35312	TPSB2	TRUE	reported	LHSp8E	2	TRUE
TPST1.7928_183	IA	rs313829	G	A	G	A	0.2908	0.0045	0.68053	0.6254	FALSE	FALSE	FALSE	DNjufF	7	66087510	0.0136	0.7396	TRUE	reported	1441701	0.008863	3.969e-236	35358	TPST1	TRUE	reported	mRaHy5	2	TRUE
TPST1.7928_183	SAH	rs313829	G	A	G	A	0.2908	-0.0044	0.68053	0.6242	FALSE	FALSE	FALSE	iWC7pJ	7	66087510	0.0176	0.8041	TRUE	reported	982264	0.008863	3.969e-236	35358	TPST1	TRUE	reported	EQVEQg	2	TRUE
TPST2.8024_64	IA	rs2283824	A	G	A	G	0.1493	-0.0103	0.35117	0.4607	FALSE	FALSE	FALSE	EeKhMM	22	26528490	0.0125	0.4123	TRUE	reported	1441701	0.008588	1.083e-67	35379	TPST2	TRUE	reported	GAjqFD	2	TRUE
TPST2.8024_64	SAH	rs2283824	A	G	A	G	0.1493	0.0086	0.35117	0.4579	FALSE	FALSE	FALSE	osrYHa	22	26528490	0.0159	0.5909	TRUE	reported	982264	0.008588	1.083e-67	35379	TPST2	TRUE	reported	i6sYOh	2	TRUE
TRDMT1.12635_9	IA	rs115302257	C	T	C	T	0.1918	-0.0445	0.01993	0.0125	FALSE	FALSE	FALSE	Jqym24	10	17551478	0.0875	0.6106	TRUE	reported	1441701	0.029169	4.853e-11	35350	TRDMT1	TRUE	reported	fckCfJ	2	TRUE
TRDMT1.12635_9	IA	rs11598987	G	C	G	C	0.2993	0.0233	0.50321	0.5425	FALSE	TRUE	TRUE	Jqym24	10	17208231	0.0156	0.1345	TRUE	reported	1441701	0.00797	1e-300	35350	TRDMT1	TRUE	reported	fckCfJ	2	FALSE
TRDMT1.12635_9	IA	rs182324611	G	A	G	A	-0.0958	0.1055	0.06877	0.045	FALSE	FALSE	FALSE	Jqym24	10	17611884	0.0382	0.005752	TRUE	reported	1441701	0.015731	1.129e-09	35350	TRDMT1	TRUE	reported	fckCfJ	2	TRUE
TRDMT1.12635_9	SAH	rs115302257	C	T	C	T	0.1918	-0.1339	0.01993	0.0119	FALSE	FALSE	FALSE	RBb0nR	10	17551478	0.1187	0.2594	TRUE	reported	982264	0.029169	4.853e-11	35350	TRDMT1	TRUE	reported	yZtjzE	2	TRUE
TRDMT1.12635_9	SAH	rs11598987	G	C	G	C	0.2993	0.012	0.50321	0.543	FALSE	TRUE	TRUE	RBb0nR	10	17208231	0.021	0.5664	TRUE	reported	982264	0.00797	1e-300	35350	TRDMT1	TRUE	reported	yZtjzE	2	FALSE
TRDMT1.12635_9	SAH	rs182324611	G	A	G	A	-0.0958	0.067	0.06877	0.0449	FALSE	FALSE	FALSE	RBb0nR	10	17611884	0.0517	0.1949	TRUE	reported	982264	0.015731	1.129e-09	35350	TRDMT1	TRUE	reported	yZtjzE	2	TRUE
TREM1.9266_1	IA	rs113901610	T	C	T	C	-0.1401	-0.023	0.05036	0.0525	FALSE	FALSE	FALSE	h9Db2U	6	41640341	0.0368	0.5326	TRUE	reported	1441701	0.019394	5.054e-13	35360	TREM1	TRUE	reported	8qXt8v	2	TRUE
TREM1.9266_1	IA	rs116009643	C	T	C	T	-0.1997	0.0207	0.01494	0.0318	FALSE	FALSE	FALSE	h9Db2U	6	41395441	0.0457	0.6506	TRUE	reported	1441701	0.035112	1.289e-08	35369	TREM1	TRUE	reported	8qXt8v	2	TRUE
TREM1.9266_1	IA	rs12527049	C	T	C	T	-0.0945	-0.0301	0.20339	0.1718	FALSE	FALSE	FALSE	h9Db2U	6	40908402	0.0168	0.07313	TRUE	reported	1441701	0.010419	1.194e-19	35373	TREM1	TRUE	reported	8qXt8v	2	TRUE
TREM1.9266_1	IA	rs1853833	A	G	A	G	-0.124	0.0134	0.07776	0.0769	FALSE	FALSE	FALSE	h9Db2U	6	41509476	0.0303	0.6589	TRUE	reported	1441701	0.015635	2.176e-15	35359	TREM1	TRUE	reported	8qXt8v	2	TRUE
TREM1.9266_1	IA	rs1886814	C	A	C	A	0.2246	0.02	0.03178	0.063	FALSE	FALSE	FALSE	h9Db2U	6	41534945	0.0327	0.5418	TRUE	reported	1441701	0.023702	2.642e-21	35356	TREM1	TRUE	reported	8qXt8v	2	TRUE
TREM1.9266_1	IA	rs4424081	G	A	G	A	-0.3225	0.0133	0.70039	0.7043	FALSE	FALSE	FALSE	h9Db2U	6	41308053	0.0146	0.3656	TRUE	reported	1441701	0.008907	4.519e-287	35372	TREM1	TRUE	reported	8qXt8v	2	TRUE
TREM1.9266_1	IA	rs56228155	T	C	T	C	-0.1162	0.0231	0.07257	0.0883	FALSE	FALSE	FALSE	h9Db2U	6	41482345	0.0283	0.4145	TRUE	reported	1441701	0.016258	8.863e-13	35364	TREM1	TRUE	reported	8qXt8v	2	TRUE
TREM1.9266_1	IA	rs7758362	A	G	A	G	0.0517	0.0129	0.41345	0.3775	FALSE	FALSE	FALSE	h9Db2U	6	40991643	0.0132	0.3295	TRUE	reported	1441701	0.00848	1.081e-09	35372	TREM1	TRUE	reported	8qXt8v	2	TRUE
TREM1.9266_1	IA	rs78470916	T	G	T	G	0.108	0.0251	0.05974	0.0572	FALSE	FALSE	FALSE	h9Db2U	6	41706362	0.0279	0.3677	TRUE	reported	1441701	0.017489	6.604e-10	35365	TREM1	TRUE	reported	8qXt8v	2	TRUE
TREM1.9266_1	SAH	rs113901610	T	C	T	C	-0.1401	0.0149	0.05036	0.0525	FALSE	FALSE	FALSE	yZ3iIB	6	41640341	0.0493	0.7632	TRUE	reported	982264	0.019394	5.054e-13	35360	TREM1	TRUE	reported	bOYCoa	2	TRUE
TREM1.9266_1	SAH	rs116009643	C	T	C	T	-0.1997	0.0342	0.01494	0.0319	FALSE	FALSE	FALSE	yZ3iIB	6	41395441	0.0613	0.5769	TRUE	reported	982264	0.035112	1.289e-08	35369	TREM1	TRUE	reported	bOYCoa	2	TRUE
TREM1.9266_1	SAH	rs12527049	C	T	C	T	-0.0945	-0.0271	0.20339	0.173	FALSE	FALSE	FALSE	yZ3iIB	6	40908402	0.0212	0.2013	TRUE	reported	982264	0.010419	1.194e-19	35373	TREM1	TRUE	reported	bOYCoa	2	TRUE
TREM1.9266_1	SAH	rs1853833	A	G	A	G	-0.124	0.019	0.07776	0.0771	FALSE	FALSE	FALSE	yZ3iIB	6	41509476	0.0408	0.6409	TRUE	reported	982264	0.015635	2.176e-15	35359	TREM1	TRUE	reported	bOYCoa	2	TRUE
TREM1.9266_1	SAH	rs1886814	C	A	C	A	0.2246	0.0101	0.03178	0.0633	FALSE	FALSE	FALSE	yZ3iIB	6	41534945	0.0439	0.8189	TRUE	reported	982264	0.023702	2.642e-21	35356	TREM1	TRUE	reported	bOYCoa	2	TRUE
TREM1.9266_1	SAH	rs4424081	G	A	G	A	-0.3225	0.0292	0.70039	0.7004	FALSE	FALSE	FALSE	yZ3iIB	6	41308053	0.0187	0.1198	TRUE	reported	982264	0.008907	4.519e-287	35372	TREM1	TRUE	reported	bOYCoa	2	TRUE
TREM1.9266_1	SAH	rs56228155	T	C	T	C	-0.1162	0.0639	0.07257	0.0887	FALSE	FALSE	FALSE	yZ3iIB	6	41482345	0.038	0.09232	TRUE	reported	982264	0.016258	8.863e-13	35364	TREM1	TRUE	reported	bOYCoa	2	TRUE
TREM1.9266_1	SAH	rs7758362	A	G	A	G	0.0517	0.0261	0.41345	0.3791	FALSE	FALSE	FALSE	yZ3iIB	6	40991643	0.017	0.125	TRUE	reported	982264	0.00848	1.081e-09	35372	TREM1	TRUE	reported	bOYCoa	2	TRUE
TREM1.9266_1	SAH	rs78470916	T	G	T	G	0.108	0.0142	0.05974	0.0574	FALSE	FALSE	FALSE	yZ3iIB	6	41706362	0.036	0.6922	TRUE	reported	982264	0.017489	6.604e-10	35365	TREM1	TRUE	reported	bOYCoa	2	TRUE
TREM2.16300_4	IA	rs10624156	TTA	T	TTA	T	-0.0665	0.0335	0.2002	0.1924	FALSE	FALSE	FALSE	6SorSQ	6	40673481	0.0217	0.1219	TRUE	reported	1441701	0.009975	2.617e-11	35357	TREM2	TRUE	reported	lDgaoy	2	TRUE
TREM2.16300_4	IA	rs4711657	A	G	A	G	0.0813	0.0022	0.27767	0.3723	FALSE	FALSE	FALSE	6SorSQ	6	41194977	0.013	0.8681	TRUE	reported	1441701	0.008912	7.368e-20	35366	TREM2	TRUE	reported	lDgaoy	2	TRUE
TREM2.16300_4	IA	rs62396683	G	A	G	A	-0.208	-0.026	0.05417	0.068	FALSE	FALSE	FALSE	6SorSQ	6	41455292	0.0317	0.4125	TRUE	reported	1441701	0.017989	6.36e-31	35359	TREM2	TRUE	reported	lDgaoy	2	TRUE
TREM2.16300_4	IA	rs77705101	G	A	G	A	-0.5257	0.0502	0.02453	0.0471	FALSE	FALSE	FALSE	6SorSQ	6	40794563	0.0377	0.1831	TRUE	reported	1441701	0.025903	1.434e-91	35360	TREM2	TRUE	reported	lDgaoy	2	TRUE
TREM2.16300_4	IA	rs80318851	G	A	G	A	-0.1505	-0.0439	0.0528	0.0332	FALSE	FALSE	FALSE	6SorSQ	6	41509328	0.0446	0.3249	TRUE	reported	1441701	0.017947	5.042e-17	35353	TREM2	TRUE	reported	lDgaoy	2	TRUE
TREM2.16300_4	SAH	rs10624156	TTA	T	TTA	T	-0.0665	0.0533	0.2002	0.1924	FALSE	FALSE	FALSE	aWHYyw	6	40673481	0.0289	0.06524	TRUE	reported	982264	0.009975	2.617e-11	35357	TREM2	TRUE	reported	jxTgEi	2	TRUE
TREM2.16300_4	SAH	rs113777980	TTTGTGTGTGTGTGTGTGTGTGTG	TTTGTGTGTGTGTGTGTGTG	A	AACAC	-0.2177	0.059	0.05119	0.9388	TRUE	FALSE	FALSE	aWHYyw	6	40860889	0.0469	0.2081	TRUE	reported	982264	0.018203	5.799e-33	35362	TREM2	TRUE	reported	jxTgEi	2	FALSE
TREM2.16300_4	SAH	rs4711657	A	G	A	G	0.0813	0.0092	0.27767	0.3672	FALSE	FALSE	FALSE	aWHYyw	6	41194977	0.0166	0.5796	TRUE	reported	982264	0.008912	7.368e-20	35366	TREM2	TRUE	reported	jxTgEi	2	TRUE
TREM2.16300_4	SAH	rs62396683	G	A	G	A	-0.208	-0.0926	0.05417	0.0683	FALSE	FALSE	FALSE	aWHYyw	6	41455292	0.0426	0.02965	TRUE	reported	982264	0.017989	6.36e-31	35359	TREM2	TRUE	reported	jxTgEi	2	TRUE
TREM2.16300_4	SAH	rs77705101	G	A	G	A	-0.5257	0.0282	0.02453	0.0473	FALSE	FALSE	FALSE	aWHYyw	6	40794563	0.0507	0.5775	TRUE	reported	982264	0.025903	1.434e-91	35360	TREM2	TRUE	reported	jxTgEi	2	TRUE
TREM2.16300_4	SAH	rs80318851	G	A	G	A	-0.1505	-0.0213	0.0528	0.0331	FALSE	FALSE	FALSE	aWHYyw	6	41509328	0.0601	0.7236	TRUE	reported	982264	0.017947	5.042e-17	35353	TREM2	TRUE	reported	jxTgEi	2	TRUE
TREML1.9329_28	IA	rs141776890	T	C	T	C	0.2045	0.0584	0.02343	0.0233	FALSE	FALSE	FALSE	ejDguY	6	41454939	0.0528	0.2691	TRUE	reported	1441701	0.027034	3.895e-14	35366	TREML1	TRUE	reported	fZPUhf	2	TRUE
TREML1.9329_28	SAH	rs141776890	T	C	T	C	0.2045	0.047	0.02343	0.0234	FALSE	FALSE	FALSE	0dYjVO	6	41454939	0.0711	0.5083	TRUE	reported	982264	0.027034	3.895e-14	35366	TREML1	TRUE	reported	84a96c	2	TRUE
TREML2.5736_1	IA	rs115550458	C	T	C	T	-0.1628	0.0277	0.02705	0.0422	FALSE	FALSE	FALSE	pSYhqO	6	40946743	0.0381	0.4668	TRUE	reported	1441701	0.026648	1.001e-09	35374	TREML2	TRUE	reported	ALwOkx	2	TRUE
TREML2.5736_1	IA	rs115960053	G	A	G	A	0.3984	0.0808	0.02358	0.0105	FALSE	FALSE	FALSE	pSYhqO	6	40808300	0.0818	0.3232	TRUE	reported	1441701	0.028742	1.088e-43	35365	TREML2	TRUE	reported	ALwOkx	2	TRUE
TREML2.5736_1	IA	rs11751598	C	T	C	T	0.2189	-0.0243	0.05067	0.043	FALSE	FALSE	FALSE	pSYhqO	6	40791534	0.0399	0.5421	TRUE	reported	1441701	0.01979	1.931e-28	35366	TREML2	TRUE	reported	ALwOkx	2	TRUE
TREML2.5736_1	IA	rs143522603	T	C	T	C	-0.1826	-0.0172	0.02609	0.0075	FALSE	FALSE	FALSE	pSYhqO	6	40849512	0.1222	0.8884	TRUE	reported	1441701	0.027003	1.358e-11	35367	TREML2	TRUE	reported	ALwOkx	2	TRUE
TREML2.5736_1	IA	rs186497231	G	A	G	A	-0.1888	0.0493	0.025	0.0293	FALSE	FALSE	FALSE	pSYhqO	6	41605405	0.0478	0.3025	TRUE	reported	1441701	0.027892	1.297e-11	35361	TREML2	TRUE	reported	ALwOkx	2	TRUE
TREML2.5736_1	IA	rs34346157	A	G	A	G	-0.326	0.0075	0.37329	0.4302	FALSE	FALSE	FALSE	pSYhqO	6	41198572	0.0128	0.5586	TRUE	reported	1441701	0.008775	1e-300	35371	TREML2	TRUE	reported	ALwOkx	2	TRUE
TREML2.5736_1	IA	rs371514020	A	G	A	G	-0.134	0.0677	0.044	0.0379	FALSE	FALSE	FALSE	pSYhqO	6	41454224	0.0399	0.08968	TRUE	reported	1441701	0.020857	1.322e-10	35365	TREML2	TRUE	reported	ALwOkx	2	TRUE
TREML2.5736_1	IA	rs74465624	A	G	A	G	0.4361	-0.0058	0.04196	0.0375	FALSE	FALSE	FALSE	pSYhqO	6	41378341	0.0335	0.8629	TRUE	reported	1441701	0.021259	1.616e-93	35368	TREML2	TRUE	reported	ALwOkx	2	TRUE
TREML2.5736_1	IA	rs77889896	G	T	G	T	0.1024	0.0107	0.15291	0.0714	FALSE	FALSE	FALSE	pSYhqO	6	41474873	0.0342	0.7548	TRUE	reported	1441701	0.012086	2.4e-17	35364	TREML2	TRUE	reported	ALwOkx	2	TRUE
TREML2.5736_1	SAH	rs115550458	C	T	C	T	-0.1628	0	0.02705	0.0424	FALSE	FALSE	FALSE	yqvpSP	6	40946743	0.0514	0.9998	TRUE	reported	982264	0.026648	1.001e-09	35374	TREML2	TRUE	reported	JlAGYn	2	TRUE
TREML2.5736_1	SAH	rs115960053	G	A	G	A	0.3984	0.0209	0.02358	0.0104	FALSE	FALSE	FALSE	yqvpSP	6	40808300	0.111	0.8504	TRUE	reported	982264	0.028742	1.088e-43	35365	TREML2	TRUE	reported	JlAGYn	2	TRUE
TREML2.5736_1	SAH	rs11751598	C	T	C	T	0.2189	-0.0056	0.05067	0.0432	FALSE	FALSE	FALSE	yqvpSP	6	40791534	0.0535	0.9173	TRUE	reported	982264	0.01979	1.931e-28	35366	TREML2	TRUE	reported	JlAGYn	2	TRUE
TREML2.5736_1	SAH	rs143522603	T	C	T	C	-0.1826	0.1037	0.02609	0.0072	FALSE	FALSE	FALSE	yqvpSP	6	40849512	0.1667	0.5339	TRUE	reported	982264	0.027003	1.358e-11	35367	TREML2	TRUE	reported	JlAGYn	2	TRUE
TREML2.5736_1	SAH	rs17704650	T	G	T	G	0.163	-0.233	0.0252	0.0261	FALSE	FALSE	FALSE	yqvpSP	6	41591791	0.0716	0.001142	TRUE	reported	982264	0.0277	3.994e-09	35361	TREML2	TRUE	reported	JlAGYn	2	TRUE
TREML2.5736_1	SAH	rs186497231	G	A	G	A	-0.1888	0.0828	0.025	0.0292	FALSE	FALSE	FALSE	yqvpSP	6	41605405	0.0643	0.1979	TRUE	reported	982264	0.027892	1.297e-11	35361	TREML2	TRUE	reported	JlAGYn	2	TRUE
TREML2.5736_1	SAH	rs34346157	A	G	A	G	-0.326	0.0177	0.37329	0.4258	FALSE	FALSE	FALSE	yqvpSP	6	41198572	0.0163	0.2781	TRUE	reported	982264	0.008775	1e-300	35371	TREML2	TRUE	reported	JlAGYn	2	TRUE
TREML2.5736_1	SAH	rs371514020	A	G	A	G	-0.134	-0.0246	0.044	0.038	FALSE	FALSE	FALSE	yqvpSP	6	41454224	0.055	0.6547	TRUE	reported	982264	0.020857	1.322e-10	35365	TREML2	TRUE	reported	JlAGYn	2	TRUE
TREML2.5736_1	SAH	rs74465624	A	G	A	G	0.4361	0.0045	0.04196	0.0379	FALSE	FALSE	FALSE	yqvpSP	6	41378341	0.0422	0.9158	TRUE	reported	982264	0.021259	1.616e-93	35368	TREML2	TRUE	reported	JlAGYn	2	TRUE
TREML2.5736_1	SAH	rs77889896	G	T	G	T	0.1024	0.032	0.15291	0.0702	FALSE	FALSE	FALSE	yqvpSP	6	41474873	0.0462	0.488	TRUE	reported	982264	0.012086	2.4e-17	35364	TREML2	TRUE	reported	JlAGYn	2	TRUE
TRIL.6527_1	IA	rs221187	G	A	G	A	-0.1064	0.0495	0.88767	0.7904	FALSE	FALSE	FALSE	eLgroh	7	28972654	0.0193	0.01045	TRUE	reported	1441701	0.012859	1.294e-16	35370	TRIL	TRUE	reported	LRftci	2	TRUE
TRIL.6527_1	SAH	rs221187	G	A	G	A	-0.1064	0.0264	0.88767	0.7895	FALSE	FALSE	FALSE	iY6LCA	7	28972654	0.0259	0.3072	TRUE	reported	982264	0.012859	1.294e-16	35370	TRIL	TRUE	reported	XcoAfb	2	TRUE
TRIM3.12573_80	IA	rs35717222	A	G	A	G	-0.1392	0.0005	0.18311	0.141	FALSE	FALSE	FALSE	Xy1Xi0	11	6462533	0.0192	0.9796	TRUE	reported	1441701	0.01062	2.965e-39	35370	TRIM3	TRUE	reported	Ki9fb6	2	TRUE
TRIM3.12573_80	IA	rs67992843	C	G	C	G	-0.0757	-0.005	0.12611	0.1434	FALSE	TRUE	FALSE	Xy1Xi0	11	6392313	0.0532	0.9253	TRUE	reported	1441701	0.012246	6.348e-10	35369	TRIM3	TRUE	reported	Ki9fb6	2	TRUE
TRIM3.12573_80	SAH	rs35717222	A	G	A	G	-0.1392	-0.0074	0.18311	0.1427	FALSE	FALSE	FALSE	4Jlp0V	11	6462533	0.0244	0.7622	TRUE	reported	982264	0.01062	2.965e-39	35370	TRIM3	TRUE	reported	0nSom8	2	TRUE
TRIM3.12573_80	SAH	rs67992843	C	G	C	G	-0.0757	0.0187	0.12611	0.1434	FALSE	TRUE	FALSE	4Jlp0V	11	6392313	0.0759	0.8057	TRUE	reported	982264	0.012246	6.348e-10	35369	TRIM3	TRUE	reported	0nSom8	2	TRUE
TRIO.11126_102	IA	rs151900	T	C	T	C	0.0439	0.0198	0.53002	0.5716	FALSE	FALSE	FALSE	cWIfAH	5	14222070	0.0127	0.1211	TRUE	reported	1441701	0.007783	1.696e-08	35365	TRIO	TRUE	reported	cRSTvD	2	TRUE
TRIO.11126_102	SAH	rs151900	T	C	T	C	0.0439	-0.008	0.53002	0.57	FALSE	FALSE	FALSE	o3iDR4	5	14222070	0.0165	0.6269	TRUE	reported	982264	0.007783	1.696e-08	35365	TRIO	TRUE	reported	F8wRYi	2	TRUE
TSG101.13044_5	IA	rs1395319	G	T	G	T	0.1473	0.0092	0.32694	0.393	FALSE	FALSE	FALSE	15ee7w	11	18526636	0.0128	0.4705	TRUE	reported	1441701	0.008558	2.14e-66	35374	TSG101	TRUE	reported	pkU5x2	2	TRUE
TSG101.13044_5	SAH	rs1395319	G	T	G	T	0.1473	-0.0001	0.32694	0.3879	FALSE	FALSE	FALSE	Geq8mN	11	18526636	0.0163	0.9975	TRUE	reported	982264	0.008558	2.14e-66	35374	TSG101	TRUE	reported	NFfXiT	2	TRUE
TSSC4.18181_2	IA	rs11555995	G	A	G	A	0.0795	-0.0282	0.12508	0.1067	FALSE	FALSE	FALSE	8m7oYq	11	2402315	0.0272	0.2985	TRUE	reported	1441701	0.012246	8.471e-11	35352	TSSC4	TRUE	reported	0Mx2JQ	2	TRUE
TSSC4.18181_2	SAH	rs11555995	G	A	G	A	0.0795	-0.0452	0.12508	0.1063	FALSE	FALSE	FALSE	5gaz3U	11	2402315	0.0366	0.2165	TRUE	reported	982264	0.012246	8.471e-11	35352	TSSC4	TRUE	reported	vWqPSv	2	TRUE
TSTA3.12657_2	IA	rs566368414	T	C	T	C	-0.1662	0.0287	0.02511	0.0326	FALSE	FALSE	FALSE	l6VsM9	8	143379243	0.0461	0.5344	TRUE	reported	1441701	0.024623	1.481e-11	34921	TSTA3	TRUE	reported	S5Hn7n	2	TRUE
TSTA3.12657_2	IA	rs72693361	T	G	T	G	-0.1285	0.0638	0.03171	0.0227	FALSE	FALSE	FALSE	l6VsM9	8	143820333	0.0547	0.2439	TRUE	reported	1441701	0.022521	1.158e-08	34738	TSTA3	TRUE	reported	S5Hn7n	2	TRUE
TSTA3.12657_2	SAH	rs566368414	T	C	T	C	-0.1662	0.0269	0.02511	0.0328	FALSE	FALSE	FALSE	V6HJwV	8	143379243	0.0618	0.663	TRUE	reported	982264	0.024623	1.481e-11	34921	TSTA3	TRUE	reported	a2jyyR	2	TRUE
TSTA3.12657_2	SAH	rs72693361	T	G	T	G	-0.1285	0.1046	0.03171	0.0228	FALSE	FALSE	FALSE	V6HJwV	8	143820333	0.0732	0.1533	TRUE	reported	982264	0.022521	1.158e-08	34738	TSTA3	TRUE	reported	a2jyyR	2	TRUE
TSTD1.19277_4	IA	rs7544090	A	G	A	G	0.1098	-0.0078	0.07963	0.0797	FALSE	FALSE	FALSE	zhwxsX	1	161167668	0.0329	0.8122	TRUE	reported	1441701	0.01508	3.306e-13	35364	TSTD1	TRUE	reported	MvrQXr	2	TRUE
TSTD1.19277_4	SAH	rs10908821	G	C	G	C	0.4921	-0.0237	0.10261	0.1383	FALSE	TRUE	FALSE	UbViwM	1	161038745	0.0302	0.4319	TRUE	reported	982264	0.013328	2.076e-298	35366	TSTD1	TRUE	reported	6G6l3Y	2	TRUE
TSTD1.19277_4	SAH	rs7544090	A	G	A	G	0.1098	-0.0265	0.07963	0.0798	FALSE	FALSE	FALSE	UbViwM	1	161167668	0.0411	0.5187	TRUE	reported	982264	0.01508	3.306e-13	35364	TSTD1	TRUE	reported	6G6l3Y	2	TRUE
TTL.13973_62	IA	rs10194022	T	C	T	C	0.0803	-0.0459	0.15912	0.0901	FALSE	FALSE	FALSE	G9eGzV	2	112479304	0.0239	0.055	TRUE	reported	1441701	0.011121	5.179e-13	35366	TTL	TRUE	reported	Xgpr2f	2	TRUE
TTL.13973_62	SAH	rs10194022	T	C	T	C	0.0803	0.1812	0.15912	0.15912	FALSE	FALSE	FALSE	NK0mdA	2	112446923	0.0824	0.02788	TRUE	reported	982264	0.011121	5.179e-13	35366	TTL	TRUE	reported	omg9A5	2	TRUE
TWSG1.9234_8	IA	rs2298546	A	G	A	G	-0.1418	-0.0313	0.02614	0.0652	FALSE	FALSE	FALSE	wMf2Z2	18	9255720	0.0326	0.3378	TRUE	reported	1441701	0.025635	3.175e-08	35369	TWSG1	TRUE	reported	i338Jc	2	TRUE
TWSG1.9234_8	IA	rs62087497	A	G	A	G	0.1735	0.0437	0.08348	0.0677	FALSE	FALSE	FALSE	wMf2Z2	18	9404821	0.0266	0.1013	TRUE	reported	1441701	0.014821	1.178e-31	35369	TWSG1	TRUE	reported	i338Jc	2	TRUE
TWSG1.9234_8	SAH	rs2298546	A	G	A	G	-0.1418	-0.0307	0.02614	0.0654	FALSE	FALSE	FALSE	zMwqnv	18	9255720	0.0438	0.4838	TRUE	reported	982264	0.025635	3.175e-08	35369	TWSG1	TRUE	reported	uUJg4u	2	TRUE
TWSG1.9234_8	SAH	rs62087497	A	G	A	G	0.1735	0.025	0.08348	0.0683	FALSE	FALSE	FALSE	zMwqnv	18	9404821	0.0339	0.4598	TRUE	reported	982264	0.014821	1.178e-31	35369	TWSG1	TRUE	reported	uUJg4u	2	TRUE
TXNDC12.19334_62	IA	rs6686632	C	T	C	T	-0.1563	0.0016	0.08863	0.081	FALSE	FALSE	FALSE	vPWBJg	1	52117939	0.0289	0.9564	TRUE	reported	1441701	0.014201	3.572e-28	35368	TXNDC12	TRUE	reported	CSitsN	2	TRUE
TXNDC12.19334_62	SAH	rs6686632	C	T	C	T	-0.1563	-0.0205	0.08863	0.0813	FALSE	FALSE	FALSE	cI1TP6	1	52117939	0.0388	0.5974	TRUE	reported	982264	0.014201	3.572e-28	35368	TXNDC12	TRUE	reported	H2klqU	2	TRUE
TXNDC15.6366_38	IA	rs182153367	A	G	A	G	0.3419	-0.0989	0.01517	0.0261	FALSE	FALSE	FALSE	Z209jS	5	135135526	0.049	0.04356	TRUE	reported	1441701	0.033867	5.788e-24	35361	TXNDC15	TRUE	reported	PbdnpC	2	TRUE
TXNDC15.6366_38	IA	rs3733897	G	A	G	A	0.4729	0.0401	0.12569	0.1812	FALSE	FALSE	FALSE	Z209jS	5	134887903	0.0173	0.02038	TRUE	reported	1441701	0.0127584	1e-300	35362	TXNDC15	TRUE	reported	PbdnpC	2	TRUE
TXNDC15.6366_38	IA	rs575466558	ATCCCCCCCCCA	ATCCCCCCCCCC	T	G	0.1571	0.0907	0.0297	0.0257	TRUE	FALSE	FALSE	Z209jS	5	135216475	0.1307	0.4877	TRUE	reported	1441701	0.024311	1.033e-10	35340	TXNDC15	TRUE	reported	PbdnpC	2	FALSE
TXNDC15.6366_38	SAH	rs182153367	A	G	A	G	0.3419	-0.1251	0.01517	0.0262	FALSE	FALSE	FALSE	aAcB1Y	5	135135526	0.0661	0.05824	TRUE	reported	982264	0.033867	5.788e-24	35361	TXNDC15	TRUE	reported	wmxq5h	2	TRUE
TXNDC15.6366_38	SAH	rs3733897	G	A	G	A	0.4729	0.0298	0.12569	0.1796	FALSE	FALSE	FALSE	aAcB1Y	5	134887903	0.0225	0.1848	TRUE	reported	982264	0.0127584	1e-300	35362	TXNDC15	TRUE	reported	wmxq5h	2	TRUE
TXNDC15.6366_38	SAH	rs575466558	ATCCCCCCCCCA	ATCCCCCCCCCC	T	G	0.1571	-0.1441	0.0297	0.0257	TRUE	FALSE	FALSE	aAcB1Y	5	135216475	0.1857	0.4377	TRUE	reported	982264	0.024311	1.033e-10	35340	TXNDC15	TRUE	reported	wmxq5h	2	FALSE
TXNDC5.11212_7	IA	rs111331197	T	C	T	C	0.6163	-0.0245	0.0138	0.0061	FALSE	FALSE	FALSE	2yGFMh	6	7883235	0.1052	0.816	TRUE	reported	1441701	0.034263	2.455e-72	35364	TXNDC5	TRUE	reported	fq1qtW	2	TRUE
TXNDC5.11212_7	IA	rs6910015	C	T	C	T	-0.1772	0.0101	0.07822	0.1122	FALSE	FALSE	FALSE	2yGFMh	6	7906424	0.0206	0.6221	TRUE	reported	1441701	0.015255	3.438e-31	35364	TXNDC5	TRUE	reported	fq1qtW	2	TRUE
TXNDC5.11212_7	IA	rs78214182	G	A	G	A	0.2226	0.0424	0.03762	0.0228	FALSE	FALSE	FALSE	2yGFMh	6	8113459	0.0551	0.4423	TRUE	reported	1441701	0.021601	6.696e-25	35364	TXNDC5	TRUE	reported	fq1qtW	2	TRUE
TXNDC5.11212_7	SAH	rs111331197	T	C	T	C	0.6163	0.0108	0.0138	0.006	FALSE	FALSE	FALSE	W2J7Is	6	7883235	0.1425	0.9394	TRUE	reported	982264	0.034263	2.455e-72	35364	TXNDC5	TRUE	reported	vWK3ju	2	TRUE
TXNDC5.11212_7	SAH	rs6910015	C	T	C	T	-0.1772	0.0079	0.07822	0.1108	FALSE	FALSE	FALSE	W2J7Is	6	7906424	0.0267	0.7674	TRUE	reported	982264	0.015255	3.438e-31	35364	TXNDC5	TRUE	reported	vWK3ju	2	TRUE
TXNDC5.11212_7	SAH	rs78214182	G	A	G	A	0.2226	0.0955	0.03762	0.0228	FALSE	FALSE	FALSE	W2J7Is	6	8113459	0.0737	0.195	TRUE	reported	982264	0.021601	6.696e-25	35364	TXNDC5	TRUE	reported	vWK3ju	2	TRUE
TXNL4B.15316_262	SAH	rs116891509	T	C	T	C	0.2501	0.0822	0.07588	0.07588	FALSE	FALSE	FALSE	rqw9B7	16	71972635	0.042	0.05018	TRUE	reported	982264	0.015269	2.662e-60	35375	TXNL4B	TRUE	reported	PrCirE	2	TRUE
TYRO3.2611_72	IA	rs2588323	G	C	G	C	-0.1074	-0.0252	0.66235	0.6903	FALSE	TRUE	FALSE	Hm2gfS	15	41549880	0.0168	0.1333	TRUE	reported	1441701	0.008569	4.851e-36	35364	TYRO3	TRUE	reported	0r9Eqc	2	TRUE
TYRO3.2611_72	SAH	rs2588323	G	C	G	C	-0.1074	-0.0025	0.66235	0.6903	FALSE	TRUE	FALSE	4EeGzs	15	41549880	0.0226	0.912	TRUE	reported	982264	0.008569	4.851e-36	35364	TYRO3	TRUE	reported	QZOz4r	2	TRUE
UAP1.13580_2	IA	rs28384482	T	C	T	C	-0.0746	0.0073	0.11777	0.1511	FALSE	FALSE	FALSE	WsaSrW	1	162561114	0.0219	0.7385	TRUE	reported	1441701	0.012179	9.051e-10	35352	UAP1	TRUE	reported	wUIX6P	2	TRUE
UAP1.13580_2	SAH	rs28384482	T	C	T	C	-0.0746	0.0025	0.11777	0.1516	FALSE	FALSE	FALSE	9WoS4e	1	162561114	0.0295	0.9318	TRUE	reported	982264	0.012179	9.051e-10	35352	UAP1	TRUE	reported	U9A551	2	TRUE
UBASH3B.12558_3	IA	rs11218734	G	A	G	A	-0.133	-0.0118	0.2852	0.2318	FALSE	FALSE	FALSE	GNKAKi	11	122652538	0.0153	0.44	TRUE	reported	1441701	0.009022	3.48e-49	35369	UBASH3B	TRUE	reported	2Vohk2	2	TRUE
UBASH3B.12558_3	SAH	rs11218734	G	A	G	A	-0.133	-0.0186	0.2852	0.2331	FALSE	FALSE	FALSE	1JAPTa	11	122652538	0.0196	0.3412	TRUE	reported	982264	0.009022	3.48e-49	35369	UBASH3B	TRUE	reported	BuVgfu	2	TRUE
UBE2C.12556_7	IA	rs36051332	A	G	A	G	-0.1375	-0.0096	0.63384	0.6045	FALSE	FALSE	FALSE	UN5RWh	20	45789372	0.0131	0.4638	TRUE	reported	1441701	0.008146	6.294e-64	35362	UBE2C	TRUE	reported	kdwJn1	2	TRUE
UBE2C.12556_7	SAH	rs36051332	A	G	A	G	-0.1375	0.0055	0.63384	0.6032	FALSE	FALSE	FALSE	5KHKbf	20	45789372	0.0168	0.7418	TRUE	reported	982264	0.008146	6.294e-64	35362	UBE2C	TRUE	reported	eqrZ5U	2	TRUE
UBE2N.3905_62	IA	rs10859511	A	T	A	T	-0.0634	-0.0303	0.15696	0.1711	FALSE	TRUE	FALSE	VvduSe	12	93529957	0.0207	0.1425	TRUE	reported	1441701	0.011205	1.531e-08	35367	UBE2N	TRUE	reported	yUgeoe	2	TRUE
UBE2N.3905_62	SAH	rs10859511	A	T	A	T	-0.0634	-0.0309	0.15696	0.1714	FALSE	TRUE	FALSE	GVKDyU	12	93529957	0.0278	0.2673	TRUE	reported	982264	0.011205	1.531e-08	35367	UBE2N	TRUE	reported	CgkZGj	2	TRUE
UBLCP1.19124_9	IA	rs116554406	A	T	A	T	-0.2594	-0.1236	0.02609	0.0262	FALSE	TRUE	FALSE	OkJ9Ko	5	159663150	0.0516	0.01657	TRUE	reported	1441701	0.025711	6.174e-24	35366	UBLCP1	TRUE	reported	3RjVil	2	TRUE
UBLCP1.19124_9	IA	rs13171129	A	C	A	C	-0.5065	-0.0148	0.03035	0.0157	FALSE	FALSE	FALSE	OkJ9Ko	5	159306365	0.0665	0.8239	TRUE	reported	1441701	0.023672	1.438e-101	35367	UBLCP1	TRUE	reported	3RjVil	2	TRUE
UBLCP1.19124_9	IA	rs79807628	A	G	A	G	-0.0993	0.0032	0.05418	0.0208	FALSE	FALSE	FALSE	OkJ9Ko	5	159470264	0.0593	0.9576	TRUE	reported	1441701	0.017753	2.225e-08	35365	UBLCP1	TRUE	reported	3RjVil	2	TRUE
UBLCP1.19124_9	SAH	rs116554406	A	T	A	T	-0.2594	-0.1397	0.02609	0.0262	FALSE	TRUE	FALSE	LVtTbl	5	159663150	0.0693	0.04375	TRUE	reported	982264	0.025711	6.174e-24	35366	UBLCP1	TRUE	reported	i93Nq8	2	TRUE
UBLCP1.19124_9	SAH	rs13171129	A	C	A	C	-0.5065	0.0084	0.03035	0.0157	FALSE	FALSE	FALSE	LVtTbl	5	159306365	0.0891	0.9249	TRUE	reported	982264	0.023672	1.438e-101	35367	UBLCP1	TRUE	reported	i93Nq8	2	TRUE
UBLCP1.19124_9	SAH	rs79807628	A	G	A	G	-0.0993	0.0118	0.05418	0.0205	FALSE	FALSE	FALSE	LVtTbl	5	159470264	0.0803	0.8831	TRUE	reported	982264	0.017753	2.225e-08	35365	UBLCP1	TRUE	reported	i93Nq8	2	TRUE
UBXN2B.18435_40	IA	rs7000685	C	G	C	G	-0.0604	-0.0382	0.37311	0.3649	FALSE	TRUE	FALSE	ddGZk9	8	58004774	0.0162	0.01812	TRUE	reported	1441701	0.008255	2.534e-13	35356	UBXN2B	TRUE	reported	TFyxfw	2	TRUE
UBXN2B.18435_40	SAH	rs7000685	C	G	C	G	-0.0604	0.0042	0.37311	0.3641	FALSE	TRUE	FALSE	1aGTeO	8	58004774	0.0218	0.8456	TRUE	reported	982264	0.008255	2.534e-13	35356	UBXN2B	TRUE	reported	cknM5W	2	TRUE
UCMA.10977_55	IA	rs138309647	G	A	G	A	0.2561	-0.0633	0.02438	0.0164	FALSE	FALSE	FALSE	lDRTb6	10	13033960	0.0641	0.323	TRUE	reported	1441701	0.026899	1.719e-21	35364	UCMA	TRUE	reported	pKJlmw	2	TRUE
UCMA.10977_55	IA	rs145771495	T	C	T	C	-0.3094	-0.0157	0.04205	0.05	FALSE	FALSE	FALSE	lDRTb6	10	13364289	0.0303	0.6054	TRUE	reported	1441701	0.020482	1.476e-51	35363	UCMA	TRUE	reported	pKJlmw	2	TRUE
UCMA.10977_55	IA	rs1537771	T	C	T	C	-0.3965	-0.024	0.12874	0.11	FALSE	FALSE	FALSE	lDRTb6	10	13241177	0.0233	0.3024	TRUE	reported	1441701	0.012199	1.007e-231	35364	UCMA	TRUE	reported	pKJlmw	2	TRUE
UCMA.10977_55	IA	rs185162749	CAAAAAAGT	CAAAAAAGA	T	A	0.1608	-0.0959	0.02629	0.98	TRUE	FALSE	FALSE	lDRTb6	10	13477522	0.0548	0.08032	TRUE	reported	1441701	0.02595	5.773e-10	35366	UCMA	TRUE	reported	pKJlmw	2	FALSE
UCMA.10977_55	IA	rs61852205	G	A	G	A	-0.073	-0.0102	0.15394	0.1242	FALSE	FALSE	FALSE	lDRTb6	10	12845044	0.0196	0.6035	TRUE	reported	1441701	0.011457	1.871e-10	35366	UCMA	TRUE	reported	pKJlmw	2	TRUE
UCMA.10977_55	IA	rs74714432	A	G	A	G	0.221	-0.232	0.01479	0.0043	FALSE	FALSE	FALSE	lDRTb6	10	13087962	0.1426	0.1036	TRUE	reported	1441701	0.034004	8.073e-11	35364	UCMA	TRUE	reported	pKJlmw	2	TRUE
UCMA.10977_55	IA	rs79399067	G	A	G	A	-0.2165	0.0415	0.04481	0.0151	FALSE	FALSE	FALSE	lDRTb6	10	13464546	0.0651	0.5239	TRUE	reported	1441701	0.020214	9.115e-27	35365	UCMA	TRUE	reported	pKJlmw	2	TRUE
UCMA.10977_55	SAH	rs138309647	G	A	G	A	0.2561	-0.1243	0.02438	0.0163	FALSE	FALSE	FALSE	3HPLbB	10	13033960	0.0867	0.1517	TRUE	reported	982264	0.026899	1.719e-21	35364	UCMA	TRUE	reported	81dbUu	2	TRUE
UCMA.10977_55	SAH	rs145771495	T	C	T	C	-0.3094	-0.017	0.04205	0.0498	FALSE	FALSE	FALSE	3HPLbB	10	13364289	0.039	0.6616	TRUE	reported	982264	0.020482	1.476e-51	35363	UCMA	TRUE	reported	81dbUu	2	TRUE
UCMA.10977_55	SAH	rs1537771	T	C	T	C	-0.3965	-0.0285	0.12874	0.1113	FALSE	FALSE	FALSE	3HPLbB	10	13241177	0.0298	0.3394	TRUE	reported	982264	0.012199	1.007e-231	35364	UCMA	TRUE	reported	81dbUu	2	TRUE
UCMA.10977_55	SAH	rs185162749	CAAAAAAGT	CAAAAAAGA	T	A	0.1608	-0.1322	0.02629	0.9799	TRUE	FALSE	FALSE	3HPLbB	10	13477522	0.0741	0.0744	TRUE	reported	982264	0.02595	5.773e-10	35366	UCMA	TRUE	reported	81dbUu	2	FALSE
UCMA.10977_55	SAH	rs61852205	G	A	G	A	-0.073	-0.0332	0.15394	0.1263	FALSE	FALSE	FALSE	3HPLbB	10	12845044	0.0248	0.1817	TRUE	reported	982264	0.011457	1.871e-10	35366	UCMA	TRUE	reported	81dbUu	2	TRUE
UCMA.10977_55	SAH	rs74714432	A	G	A	G	0.221	-0.2439	0.01479	0.0042	FALSE	FALSE	FALSE	3HPLbB	10	13087962	0.1944	0.2095	TRUE	reported	982264	0.034004	8.073e-11	35364	UCMA	TRUE	reported	81dbUu	2	TRUE
UCMA.10977_55	SAH	rs79399067	G	A	G	A	-0.2165	-0.0208	0.04481	0.0151	FALSE	FALSE	FALSE	3HPLbB	10	13464546	0.0876	0.8119	TRUE	reported	982264	0.020214	9.115e-27	35365	UCMA	TRUE	reported	81dbUu	2	TRUE
UGDH.17755_5	IA	rs10008031	G	A	G	A	0.2969	0.0058	0.5726	0.647	FALSE	FALSE	FALSE	K1O3ed	4	39535532	0.0136	0.6689	TRUE	reported	1441701	0.008219	1.001e-285	35364	UGDH	TRUE	reported	6fO1Nm	2	TRUE
UGDH.17755_5	IA	rs11379971	AAAC	AAC	A	AT	0.0838	0.0084	0.3018	0.2461	TRUE	FALSE	FALSE	K1O3ed	4	39496739	0.0183	0.6455	TRUE	reported	1441701	0.00897	9.407e-21	35364	UGDH	TRUE	reported	6fO1Nm	2	FALSE
UGDH.17755_5	IA	rs375990996	TCCTTCCTTCCTTCCTTCCTTCCTTCCTTTCCCTTCCTTCCTTCCTTCC	TCCTTCCTTTCCCTTCCTTCCTTCCTTCC	GGGAAGGAAGGAA	G	0.1011	-0.0129	0.17494	0.709	TRUE	FALSE	FALSE	K1O3ed	4	39793460	0.0462	0.7797	TRUE	reported	1441701	0.010883	1.546e-20	35362	UGDH	TRUE	reported	6fO1Nm	2	FALSE
UGDH.17755_5	SAH	rs10008031	G	A	G	A	0.2969	0.0024	0.5726	0.6437	FALSE	FALSE	FALSE	crBG3Q	4	39535532	0.0174	0.8901	TRUE	reported	982264	0.008219	1.001e-285	35364	UGDH	TRUE	reported	7rql7R	2	TRUE
UGDH.17755_5	SAH	rs11379971	AAAC	AAC	A	AT	0.0838	0.0044	0.3018	0.2447	TRUE	FALSE	FALSE	crBG3Q	4	39496739	0.0247	0.8594	TRUE	reported	982264	0.00897	9.407e-21	35364	UGDH	TRUE	reported	7rql7R	2	FALSE
UGDH.17755_5	SAH	rs375990996	TCCTTCCTTCCTTCCTTCCTTCCTTCCTTTCCCTTCCTTCCTTCCTTCC	TCCTTCCTTTCCCTTCCTTCCTTCCTTCC	GGGAAGGAAGGAA	G	0.1011	-0.0286	0.17494	0.7089	TRUE	FALSE	FALSE	crBG3Q	4	39793460	0.0655	0.6626	TRUE	reported	982264	0.010883	1.546e-20	35362	UGDH	TRUE	reported	7rql7R	2	FALSE
UGT1A1.17702_53	IA	rs6742078	T	G	T	G	-0.2225	0.0047	0.31953	0.3635	FALSE	FALSE	FALSE	rpQdl1	2	233763993	0.0129	0.7155	TRUE	reported	1441701	0.008466	3.15e-152	35372	UGT1A1	TRUE	reported	zH2eg3	2	TRUE
UGT1A1.17702_53	IA	rs882428	G	A	G	A	-0.0559	-0.0112	0.44872	0.4136	FALSE	FALSE	FALSE	rpQdl1	2	233471477	0.0132	0.3941	TRUE	reported	1441701	0.008037	3.526e-12	35374	UGT1A1	TRUE	reported	zH2eg3	2	TRUE
UGT1A1.17702_53	SAH	rs6742078	T	G	T	G	-0.2225	-0.0029	0.31953	0.3601	FALSE	FALSE	FALSE	NyB6M2	2	233763993	0.0164	0.8611	TRUE	reported	982264	0.008466	3.15e-152	35372	UGT1A1	TRUE	reported	bgtNOz	2	TRUE
UGT1A1.17702_53	SAH	rs882428	G	A	G	A	-0.0559	0.0076	0.44872	0.4142	FALSE	FALSE	FALSE	NyB6M2	2	233471477	0.0169	0.6518	TRUE	reported	982264	0.008037	3.526e-12	35374	UGT1A1	TRUE	reported	bgtNOz	2	TRUE
UGT1A6.7891_45	IA	rs1976391	G	A	G	A	-0.2329	0.0017	0.31907	0.3821	FALSE	FALSE	FALSE	Q97Jri	2	233757337	0.0159	0.9138	TRUE	reported	1441701	0.008448	2.733e-167	35373	UGT1A6	TRUE	reported	BGKYXz	2	TRUE
UGT1A6.7891_45	IA	rs213546	A	C	A	C	0.0452	-0.0074	0.4533	0.4061	FALSE	FALSE	FALSE	Q97Jri	2	233831224	0.0128	0.5607	TRUE	reported	1441701	0.007966	1.396e-08	35375	UGT1A6	TRUE	reported	BGKYXz	2	TRUE
UGT1A6.7891_45	IA	rs882428	G	A	G	A	-0.0684	-0.0112	0.44872	0.4136	FALSE	FALSE	FALSE	Q97Jri	2	233471477	0.0132	0.3941	TRUE	reported	1441701	0.008016	1.423e-17	35374	UGT1A6	TRUE	reported	BGKYXz	2	TRUE
UGT1A6.7891_45	SAH	rs1976391	G	A	G	A	-0.2329	-0.0261	0.31907	0.3832	FALSE	FALSE	FALSE	NoQ1uQ	2	233757337	0.0214	0.223	TRUE	reported	982264	0.008448	2.733e-167	35373	UGT1A6	TRUE	reported	YYxPvV	2	TRUE
UGT1A6.7891_45	SAH	rs213546	A	C	A	C	0.0452	0.0078	0.4533	0.4075	FALSE	FALSE	FALSE	NoQ1uQ	2	233831224	0.0162	0.6285	TRUE	reported	982264	0.007966	1.396e-08	35375	UGT1A6	TRUE	reported	YYxPvV	2	TRUE
UGT1A6.7891_45	SAH	rs882428	G	A	G	A	-0.0684	0.0076	0.44872	0.4142	FALSE	FALSE	FALSE	NoQ1uQ	2	233471477	0.0169	0.6518	TRUE	reported	982264	0.008016	1.423e-17	35374	UGT1A6	TRUE	reported	YYxPvV	2	TRUE
ULK3.12437_18	IA	rs936228	C	T	C	T	-0.0869	-0.0039	0.74344	0.6757	FALSE	FALSE	FALSE	nW1Md0	15	74839823	0.0139	0.7797	TRUE	reported	1441701	0.009018	5.612e-22	35352	ULK3	TRUE	reported	B8nEBc	2	TRUE
ULK3.12437_18	SAH	rs936228	C	T	C	T	-0.0869	-0.0151	0.74344	0.6741	FALSE	FALSE	FALSE	4YgUow	15	74839823	0.018	0.4015	TRUE	reported	982264	0.009018	5.612e-22	35352	ULK3	TRUE	reported	quKiFG	2	TRUE
UNC5B.15394_79	IA	rs10999760	A	G	A	G	0.1357	0.0017	0.17694	0.1537	FALSE	FALSE	FALSE	YNyrlA	10	71284403	0.0218	0.9395	TRUE	reported	1441701	0.010653	3.63e-37	35374	UNC5B	TRUE	reported	U4Tlol	2	TRUE
UNC5B.15394_79	IA	rs12262480	C	A	C	A	0.1886	-0.012	0.09498	0.1168	FALSE	FALSE	FALSE	YNyrlA	10	71302392	0.0201	0.5505	TRUE	reported	1441701	0.014025	3.178e-41	35373	UNC5B	TRUE	reported	U4Tlol	2	TRUE
UNC5B.15394_79	IA	rs139134626	AATAAGGAAGGCA	AATAAGGAAG	C	CCGT	0.1203	-0.0545	0.05414	0.9641	TRUE	FALSE	FALSE	YNyrlA	10	71383841	0.0452	0.2274	TRUE	reported	1441701	0.018126	3.208e-11	35373	UNC5B	TRUE	reported	U4Tlol	2	FALSE
UNC5B.15394_79	IA	rs2630326	T	C	T	C	0.0826	0.0183	0.09129	0.076	FALSE	FALSE	FALSE	YNyrlA	10	70990035	0.0274	0.5045	TRUE	reported	1441701	0.014116	4.866e-09	35371	UNC5B	TRUE	reported	U4Tlol	2	TRUE
UNC5B.15394_79	IA	rs4517438	C	G	C	G	-0.056	-0.0242	0.36329	0.3017	FALSE	TRUE	FALSE	YNyrlA	10	70782751	0.0171	0.1572	TRUE	reported	1441701	0.008525	5.06e-11	35376	UNC5B	TRUE	reported	U4Tlol	2	TRUE
UNC5B.15394_79	IA	rs59154798	A	G	A	G	0.1893	0.0002	0.02176	0.0161	FALSE	FALSE	FALSE	YNyrlA	10	71355281	0.0606	0.9974	TRUE	reported	1441701	0.028151	1.762e-11	35373	UNC5B	TRUE	reported	U4Tlol	2	TRUE
UNC5B.15394_79	SAH	rs10999760	A	G	A	G	0.1357	0.0283	0.17694	0.1534	FALSE	FALSE	FALSE	vO59Ou	10	71284403	0.0294	0.3345	TRUE	reported	982264	0.010653	3.63e-37	35374	UNC5B	TRUE	reported	hOnwMq	2	TRUE
UNC5B.15394_79	SAH	rs12262480	C	A	C	A	0.1886	0.0135	0.09498	0.1139	FALSE	FALSE	FALSE	vO59Ou	10	71302392	0.0257	0.5991	TRUE	reported	982264	0.014025	3.178e-41	35373	UNC5B	TRUE	reported	hOnwMq	2	TRUE
UNC5B.15394_79	SAH	rs139134626	AATAAGGAAGGCA	AATAAGGAAG	C	CCGT	0.1203	-0.0285	0.05414	0.9641	TRUE	FALSE	FALSE	vO59Ou	10	71383841	0.0604	0.6365	TRUE	reported	982264	0.018126	3.208e-11	35373	UNC5B	TRUE	reported	hOnwMq	2	FALSE
UNC5B.15394_79	SAH	rs2630326	T	C	T	C	0.0826	0.039	0.09129	0.0772	FALSE	FALSE	FALSE	vO59Ou	10	70990035	0.0346	0.2608	TRUE	reported	982264	0.014116	4.866e-09	35371	UNC5B	TRUE	reported	hOnwMq	2	TRUE
UNC5B.15394_79	SAH	rs4517438	C	G	C	G	-0.056	-0.0187	0.36329	0.3006	FALSE	TRUE	FALSE	vO59Ou	10	70782751	0.0231	0.4181	TRUE	reported	982264	0.008525	5.06e-11	35376	UNC5B	TRUE	reported	hOnwMq	2	TRUE
UNC5B.15394_79	SAH	rs59154798	A	G	A	G	0.1893	-0.0306	0.02176	0.0164	FALSE	FALSE	FALSE	vO59Ou	10	71355281	0.0773	0.6917	TRUE	reported	982264	0.028151	1.762e-11	35373	UNC5B	TRUE	reported	hOnwMq	2	TRUE
UNC5C.5139_32	IA	rs17024977	C	A	C	A	-0.0593	0.0029	0.2655	0.2487	FALSE	FALSE	FALSE	BAX6Q7	4	95992458	0.0153	0.8515	TRUE	reported	1441701	0.009278	1.646e-10	35336	UNC5C	TRUE	reported	Crm3Lw	2	TRUE
UNC5C.5139_32	IA	rs17470288	T	C	T	C	-0.0941	-0.0004	0.18267	0.1579	FALSE	FALSE	FALSE	BAX6Q7	4	95742986	0.0215	0.9852	TRUE	reported	1441701	0.010593	6.498e-19	35339	UNC5C	TRUE	reported	Crm3Lw	2	TRUE
UNC5C.5139_32	SAH	rs17024977	C	A	C	A	-0.0593	-0.0037	0.2655	0.2496	FALSE	FALSE	FALSE	saV60g	4	95992458	0.0197	0.8516	TRUE	reported	982264	0.009278	1.646e-10	35336	UNC5C	TRUE	reported	QRwQzd	2	TRUE
UNC5C.5139_32	SAH	rs17470288	T	C	T	C	-0.0941	-0.0011	0.18267	0.1576	FALSE	FALSE	FALSE	saV60g	4	95742986	0.029	0.9691	TRUE	reported	982264	0.010593	6.498e-19	35339	UNC5C	TRUE	reported	QRwQzd	2	TRUE
UNC5D.16307_22	IA	rs16884271	T	C	T	C	0.0959	-0.0008	0.09441	0.1444	FALSE	FALSE	FALSE	wYWaE8	8	35704463	0.0222	0.9722	TRUE	reported	1441701	0.013857	4.494e-12	35362	UNC5D	TRUE	reported	gtJZsH	2	TRUE
UNC5D.16307_22	IA	rs2405810	C	T	C	T	-0.0992	0.004	0.47435	0.447	FALSE	FALSE	FALSE	wYWaE8	8	35261107	0.0129	0.7571	TRUE	reported	1441701	0.008153	4.657e-34	35369	UNC5D	TRUE	reported	gtJZsH	2	TRUE
UNC5D.16307_22	SAH	rs16884271	T	C	T	C	0.0959	0.02	0.09441	0.1447	FALSE	FALSE	FALSE	avYYKr	8	35704463	0.0299	0.5043	TRUE	reported	982264	0.013857	4.494e-12	35362	UNC5D	TRUE	reported	eyzc6y	2	TRUE
UNC5D.16307_22	SAH	rs2405810	C	T	C	T	-0.0992	0.0147	0.47435	0.4453	FALSE	FALSE	FALSE	avYYKr	8	35261107	0.0166	0.3745	TRUE	reported	982264	0.008153	4.657e-34	35369	UNC5D	TRUE	reported	eyzc6y	2	TRUE
UPP1.19448_104	IA	rs34743411	G	A	G	A	0.0926	-0.0036	0.06583	0.0846	FALSE	FALSE	FALSE	LVAupV	7	48095687	0.0226	0.8737	TRUE	reported	1441701	0.016051	7.968e-09	35350	UPP1	TRUE	reported	CcngQt	2	TRUE
UPP1.19448_104	IA	rs6950051	T	C	T	C	0.1593	0.0537	0.06977	0.1076	FALSE	FALSE	FALSE	LVAupV	7	47990536	0.0199	0.006812	TRUE	reported	1441701	0.015503	9.083e-25	35350	UPP1	TRUE	reported	CcngQt	2	TRUE
UPP1.19448_104	SAH	rs34743411	G	A	G	A	0.0926	0.0142	0.06583	0.0839	FALSE	FALSE	FALSE	rZ2WKk	7	48095687	0.0288	0.6217	TRUE	reported	982264	0.016051	7.968e-09	35350	UPP1	TRUE	reported	mQuxOL	2	TRUE
UPP1.19448_104	SAH	rs6950051	T	C	T	C	0.1593	0.0457	0.06977	0.1063	FALSE	FALSE	FALSE	rZ2WKk	7	47990536	0.0256	0.07394	TRUE	reported	982264	0.015503	9.083e-25	35350	UPP1	TRUE	reported	mQuxOL	2	TRUE
UROD.19289_29	IA	rs12749939	T	C	T	C	-0.2709	0.0226	0.28789	0.2494	FALSE	FALSE	FALSE	JF1gW1	1	45012761	0.0148	0.1268	TRUE	reported	1441701	0.008624	1.432e-216	35366	UROD	TRUE	reported	ZU5CkY	2	TRUE
UROD.19289_29	SAH	rs12749939	T	C	T	C	-0.2709	0.0122	0.28789	0.2503	FALSE	FALSE	FALSE	3JJcln	1	45012761	0.019	0.5206	TRUE	reported	982264	0.008624	1.432e-216	35366	UROD	TRUE	reported	8bL4wF	2	TRUE
UROS.11248_43	IA	rs1935451	A	G	A	G	-0.2956	-0.0184	0.88973	0.9085	FALSE	FALSE	FALSE	lpdKGV	10	125816857	0.027	0.4944	TRUE	reported	1441701	0.013006	2.33e-114	35365	UROS	TRUE	reported	JjVNWL	2	TRUE
UROS.11248_43	IA	rs36123989	A	G	A	G	0.1734	-0.1676	0.02366	0.0075	FALSE	FALSE	FALSE	lpdKGV	10	125762665	0.0989	0.09024	TRUE	reported	1441701	0.027797	4.427e-10	35366	UROS	TRUE	reported	JjVNWL	2	TRUE
UROS.11248_43	SAH	rs36123989	A	G	A	G	0.1734	-0.0788	0.02366	0.0073	FALSE	FALSE	FALSE	5CAVxa	10	125762665	0.1348	0.5588	TRUE	reported	982264	0.027797	4.427e-10	35366	UROS	TRUE	reported	tsXgQI	2	TRUE
USP15.19161_1	IA	rs34411608	TGCTTAA	TGCTTA	A	AT	-0.1018	-0.0484	0.22664	0.777	TRUE	FALSE	FALSE	mcwTlN	12	62304830	0.0491	0.3244	TRUE	reported	1441701	0.009712	1.044e-25	35370	USP15	TRUE	reported	9WUd4p	2	FALSE
USP15.19161_1	IA	rs73136831	T	A	T	A	0.1998	0.0167	0.09696	0.0752	FALSE	TRUE	FALSE	mcwTlN	12	62337470	0.0307	0.5866	TRUE	reported	1441701	0.013615	9.348e-49	35372	USP15	TRUE	reported	9WUd4p	2	TRUE
USP15.19161_1	SAH	rs34411608	TGCTTAA	TGCTTA	A	AT	-0.1018	0.0834	0.22664	0.777	TRUE	FALSE	FALSE	WHwyjf	12	62304830	0.0701	0.2338	TRUE	reported	982264	0.009712	1.044e-25	35370	USP15	TRUE	reported	g9t1mj	2	FALSE
USP15.19161_1	SAH	rs73136831	T	A	T	A	0.1998	0.0585	0.09696	0.0752	FALSE	TRUE	FALSE	WHwyjf	12	62337470	0.0408	0.1517	TRUE	reported	982264	0.013615	9.348e-49	35372	USP15	TRUE	reported	g9t1mj	2	TRUE
USP8.13450_49	IA	rs62019074	C	T	C	T	0.1017	0.0177	0.16136	0.16136	FALSE	FALSE	FALSE	fgtzvu	15	50443642	0.0197	0.3697	TRUE	reported	1441701	0.010906	1.104e-20	35355	USP8	TRUE	reported	vhPz59	2	TRUE
USP8.13450_49	SAH	rs62019074	C	T	C	T	0.1017	0.0377	0.16136	0.1311	FALSE	FALSE	FALSE	M2LnYv	15	50433826	0.0267	0.1571	TRUE	reported	982264	0.010906	1.104e-20	35355	USP8	TRUE	reported	w6vEUx	2	TRUE
UST.8364_74	IA	rs11751562	C	T	C	T	0.0584	-0.0289	0.39975	0.4139	FALSE	FALSE	FALSE	MJsfgD	6	148759165	0.0127	0.0223	TRUE	reported	1441701	0.008455	4.958e-12	35359	UST	TRUE	reported	rBard3	2	TRUE
UST.8364_74	IA	rs12527307	C	A	C	A	-0.1211	0.0258	0.08867	0.067	FALSE	FALSE	FALSE	MJsfgD	6	148933158	0.0253	0.3078	TRUE	reported	1441701	0.014693	1.694e-16	35376	UST	TRUE	reported	rBard3	2	TRUE
UST.8364_74	IA	rs208704	G	A	G	A	0.0587	0.0185	0.362	0.3563	FALSE	FALSE	FALSE	MJsfgD	6	148576374	0.0162	0.2539	TRUE	reported	1441701	0.008649	1.145e-11	35352	UST	TRUE	reported	rBard3	2	TRUE
UST.8364_74	IA	rs6920109	C	T	C	T	-0.1405	-0.0292	0.76123	0.7048	FALSE	FALSE	FALSE	MJsfgD	6	148745332	0.0148	0.04769	TRUE	reported	1441701	0.009669	7.742e-48	35356	UST	TRUE	reported	rBard3	2	TRUE
UST.8364_74	SAH	rs11751562	C	T	C	T	0.0584	-0.0195	0.39975	0.4119	FALSE	FALSE	FALSE	JxFFS0	6	148759165	0.0161	0.2245	TRUE	reported	982264	0.008455	4.958e-12	35359	UST	TRUE	reported	LvAAcL	2	TRUE
UST.8364_74	SAH	rs12527307	C	A	C	A	-0.1211	0.0389	0.08867	0.0671	FALSE	FALSE	FALSE	JxFFS0	6	148933158	0.0329	0.2373	TRUE	reported	982264	0.014693	1.694e-16	35376	UST	TRUE	reported	LvAAcL	2	TRUE
UST.8364_74	SAH	rs208704	G	A	G	A	0.0587	0.0304	0.362	0.3571	FALSE	FALSE	FALSE	JxFFS0	6	148576374	0.0218	0.1629	TRUE	reported	982264	0.008649	1.145e-11	35352	UST	TRUE	reported	LvAAcL	2	TRUE
UST.8364_74	SAH	rs6920109	C	T	C	T	-0.1405	-0.0228	0.76123	0.7033	FALSE	FALSE	FALSE	JxFFS0	6	148745332	0.019	0.2297	TRUE	reported	982264	0.009669	7.742e-48	35356	UST	TRUE	reported	LvAAcL	2	TRUE
VASN.5682_13	IA	rs757593	C	A	C	A	0.0788	0.0388	0.72166	0.6917	FALSE	FALSE	FALSE	9xtcMV	16	4391616	0.017	0.02248	TRUE	reported	1441701	0.009171	8.507e-18	35360	VASN	TRUE	reported	bCBm9N	2	TRUE
VASN.5682_13	SAH	rs757593	C	A	C	A	0.0788	0.0425	0.72166	0.6915	FALSE	FALSE	FALSE	iHoyII	16	4391616	0.0229	0.06343	TRUE	reported	982264	0.009171	8.507e-18	35360	VASN	TRUE	reported	XoaHVM	2	TRUE
VAT1.18175_65	IA	rs2356310	C	T	C	T	0.0667	0.0137	0.70231	0.6135	FALSE	FALSE	FALSE	3JkDUA	17	43207570	0.0174	0.4309	TRUE	reported	1441701	0.008982	1.121e-13	35374	VAT1	TRUE	reported	zWCrtt	2	TRUE
VAT1.18175_65	SAH	rs2356310	C	T	C	T	0.0667	0.0079	0.70231	0.6135	FALSE	FALSE	FALSE	buu4ri	17	43207570	0.0232	0.7347	TRUE	reported	982264	0.008982	1.121e-13	35374	VAT1	TRUE	reported	6Ey91S	2	TRUE
VAV1.5275_28	IA	rs36097961	T	C	T	C	-0.1123	0.0036	0.09873	0.1228	FALSE	FALSE	FALSE	MrQEmI	19	6850756	0.024	0.8807	TRUE	reported	1441701	0.013589	1.405e-16	35373	VAV1	TRUE	reported	IHNsBj	2	TRUE
VAV1.5275_28	SAH	rs36097961	T	C	T	C	-0.1123	-0.0032	0.09873	0.1235	FALSE	FALSE	FALSE	jhdwN9	19	6850756	0.0324	0.9207	TRUE	reported	982264	0.013589	1.405e-16	35373	VAV1	TRUE	reported	KA06Zn	2	TRUE
VEGFA.19437_61	IA	rs139809493	GGT	G	GGT	G	-0.0925	-0.028	0.57373	0.6217	FALSE	FALSE	FALSE	fj4bkR	6	43780233	0.0177	0.1139	TRUE	reported	1441701	0.008925	3.59e-25	35356	VEGFA	TRUE	reported	9s73eJ	2	TRUE
VEGFA.19437_61	IA	rs3929925	G	A	G	A	0.0846	-0.0148	0.49908	0.5232	FALSE	FALSE	FALSE	fj4bkR	6	43971636	0.0155	0.3385	TRUE	reported	1441701	0.008782	5.81e-22	35363	VEGFA	TRUE	reported	9s73eJ	2	TRUE
VEGFA.19437_61	IA	rs4426996	A	G	A	G	-0.2066	-0.0176	0.1105	0.0759	FALSE	FALSE	FALSE	fj4bkR	6	43920200	0.0302	0.5617	TRUE	reported	1441701	0.013971	1.769e-49	35361	VEGFA	TRUE	reported	9s73eJ	2	TRUE
VEGFA.19437_61	IA	rs523891	A	G	A	G	-0.1033	-0.0356	0.15973	0.1916	FALSE	FALSE	FALSE	fj4bkR	6	44243155	0.0197	0.07062	TRUE	reported	1441701	0.012051	1.015e-17	35370	VEGFA	TRUE	reported	9s73eJ	2	TRUE
VEGFA.19437_61	IA	rs62415384	C	G	C	G	-0.0751	-0.0354	0.42285	0.47	FALSE	TRUE	TRUE	fj4bkR	6	43294029	0.041	0.3882	TRUE	reported	1441701	0.00921	3.52e-16	35365	VEGFA	TRUE	reported	9s73eJ	2	FALSE
VEGFA.19437_61	IA	rs7739450	A	G	A	G	-0.4573	0.0064	0.4652	0.4944	FALSE	FALSE	FALSE	fj4bkR	6	43943861	0.0131	0.6233	TRUE	reported	1441701	0.0123375	1e-300	35363	VEGFA	TRUE	reported	9s73eJ	2	TRUE
VEGFA.19437_61	IA	rs78076125	G	A	G	A	0.0995	0.0332	0.11746	0.084	FALSE	FALSE	FALSE	fj4bkR	6	43876335	0.0284	0.2424	TRUE	reported	1441701	0.013689	3.627e-13	35358	VEGFA	TRUE	reported	9s73eJ	2	TRUE
VEGFA.19437_61	IA	rs833056	G	T	G	T	-0.2405	0.0712	0.97016	0.975	FALSE	FALSE	FALSE	fj4bkR	6	43725135	0.054	0.1874	TRUE	reported	1441701	0.025934	1.802e-20	35367	VEGFA	TRUE	reported	9s73eJ	2	TRUE
VEGFA.19437_61	IA	rs9381275	G	A	G	A	0.2122	0.0226	0.02364	0.0128	FALSE	FALSE	FALSE	fj4bkR	6	44012391	0.0768	0.7681	TRUE	reported	1441701	0.029613	7.731e-13	35366	VEGFA	TRUE	reported	9s73eJ	2	TRUE
VEGFA.19437_61	SAH	rs139809493	GGT	G	GGT	G	-0.0925	-0.0205	0.57373	0.6216	FALSE	FALSE	FALSE	ELJzge	6	43780233	0.0237	0.3856	TRUE	reported	982264	0.008925	3.59e-25	35356	VEGFA	TRUE	reported	yJMbS9	2	TRUE
VEGFA.19437_61	SAH	rs3929925	G	A	G	A	0.0846	-0.0067	0.49908	0.5243	FALSE	FALSE	FALSE	ELJzge	6	43971636	0.0209	0.7478	TRUE	reported	982264	0.008782	5.81e-22	35363	VEGFA	TRUE	reported	yJMbS9	2	TRUE
VEGFA.19437_61	SAH	rs4426996	A	G	A	G	-0.2066	0.0117	0.1105	0.0755	FALSE	FALSE	FALSE	ELJzge	6	43920200	0.0408	0.775	TRUE	reported	982264	0.013971	1.769e-49	35361	VEGFA	TRUE	reported	yJMbS9	2	TRUE
VEGFA.19437_61	SAH	rs523891	A	G	A	G	-0.1033	-0.0457	0.15973	0.1912	FALSE	FALSE	FALSE	ELJzge	6	44243155	0.0266	0.08557	TRUE	reported	982264	0.012051	1.015e-17	35370	VEGFA	TRUE	reported	yJMbS9	2	TRUE
VEGFA.19437_61	SAH	rs62415384	C	G	C	G	-0.0751	0.1002	0.42285	0.47	FALSE	TRUE	TRUE	ELJzge	6	43294029	0.0582	0.08524	TRUE	reported	982264	0.00921	3.52e-16	35365	VEGFA	TRUE	reported	yJMbS9	2	FALSE
VEGFA.19437_61	SAH	rs7739450	A	G	A	G	-0.4573	-0.0091	0.4652	0.494	FALSE	FALSE	FALSE	ELJzge	6	43943861	0.0168	0.5891	TRUE	reported	982264	0.0123375	1e-300	35363	VEGFA	TRUE	reported	yJMbS9	2	TRUE
VEGFA.19437_61	SAH	rs78076125	G	A	G	A	0.0995	0.0819	0.11746	0.0835	FALSE	FALSE	FALSE	ELJzge	6	43876335	0.0384	0.03286	TRUE	reported	982264	0.013689	3.627e-13	35358	VEGFA	TRUE	reported	yJMbS9	2	TRUE
VEGFA.19437_61	SAH	rs833056	G	T	G	T	-0.2405	0.0947	0.97016	0.9752	FALSE	FALSE	FALSE	ELJzge	6	43725135	0.0726	0.1917	TRUE	reported	982264	0.025934	1.802e-20	35367	VEGFA	TRUE	reported	yJMbS9	2	TRUE
VEGFA.19437_61	SAH	rs9381275	G	A	G	A	0.2122	0.0866	0.02364	0.0126	FALSE	FALSE	FALSE	ELJzge	6	44012391	0.1031	0.4006	TRUE	reported	982264	0.029613	7.731e-13	35366	VEGFA	TRUE	reported	yJMbS9	2	TRUE
VEGFA.2597_8	IA	rs111575768	T	C	T	C	0.2193	0.0102	0.01124	0.0059	FALSE	FALSE	FALSE	mfl0Mg	6	44026411	0.1357	0.9398	TRUE	reported	1441701	0.039892	3.855e-08	35365	VEGFA	TRUE	reported	rBjCHI	2	TRUE
VEGFA.2597_8	IA	rs34644314	G	C	G	C	-0.1299	-0.0302	0.05248	0.0513	FALSE	TRUE	FALSE	mfl0Mg	6	43920473	0.036	0.4024	TRUE	reported	1441701	0.0185	2.192e-12	35361	VEGFA	TRUE	reported	rBjCHI	2	TRUE
VEGFA.2597_8	IA	rs6921438	A	G	A	G	-0.2976	0.0022	0.47889	0.4817	FALSE	FALSE	FALSE	mfl0Mg	6	43957870	0.0129	0.8651	TRUE	reported	1441701	0.008161	3.693e-291	35362	VEGFA	TRUE	reported	rBjCHI	2	TRUE
VEGFA.2597_8	IA	rs7692	A	C	A	C	-0.0564	0.0289	0.27906	0.2835	FALSE	FALSE	FALSE	mfl0Mg	6	43336269	0.0138	0.03667	TRUE	reported	1441701	0.009198	8.679e-10	35367	VEGFA	TRUE	reported	rBjCHI	2	TRUE
VEGFA.2597_8	SAH	rs111575768	T	C	T	C	0.2193	0.1707	0.01124	0.0057	FALSE	FALSE	FALSE	Pp0csc	6	44026411	0.1834	0.3518	TRUE	reported	982264	0.039892	3.855e-08	35365	VEGFA	TRUE	reported	0gk0iE	2	TRUE
VEGFA.2597_8	SAH	rs34644314	G	C	G	C	-0.1299	-0.023	0.05248	0.0514	FALSE	TRUE	FALSE	Pp0csc	6	43920473	0.0485	0.6355	TRUE	reported	982264	0.0185	2.192e-12	35361	VEGFA	TRUE	reported	0gk0iE	2	TRUE
VEGFA.2597_8	SAH	rs7692	A	C	A	C	-0.0564	0.06	0.27906	0.2834	FALSE	FALSE	FALSE	Pp0csc	6	43336269	0.0176	0.0006391	TRUE	reported	982264	0.009198	8.679e-10	35367	VEGFA	TRUE	reported	0gk0iE	2	TRUE
VEGFA.4867_15	IA	rs116296294	A	G	A	G	0.2266	0.0505	0.03024	0.0171	FALSE	FALSE	FALSE	ecD5wH	6	43887916	0.0614	0.411	TRUE	reported	1441701	0.025773	1.466e-18	35357	VEGFA	TRUE	reported	lelpyd	2	TRUE
VEGFA.4867_15	IA	rs1343025	G	C	G	C	-0.1679	0.0162	0.0276	0.013	FALSE	TRUE	FALSE	ecD5wH	6	44043824	0.0749	0.8293	TRUE	reported	1441701	0.026353	1.875e-10	35365	VEGFA	TRUE	reported	lelpyd	2	TRUE
VEGFA.4867_15	IA	rs140665652	G	A	G	A	-0.1923	0.0622	0.01883	0.0233	FALSE	FALSE	FALSE	ecD5wH	6	43335751	0.0521	0.2319	TRUE	reported	1441701	0.031788	1.454e-09	35368	VEGFA	TRUE	reported	lelpyd	2	TRUE
VEGFA.4867_15	IA	rs4426996	A	G	A	G	-0.1931	-0.0176	0.1105	0.0759	FALSE	FALSE	FALSE	ecD5wH	6	43920200	0.0302	0.5617	TRUE	reported	1441701	0.01387	4.616e-44	35361	VEGFA	TRUE	reported	lelpyd	2	TRUE
VEGFA.4867_15	IA	rs62403189	A	G	A	G	0.0921	-0.0169	0.15243	0.1111	FALSE	FALSE	FALSE	ecD5wH	6	44091451	0.021	0.422	TRUE	reported	1441701	0.01218	3.978e-14	35369	VEGFA	TRUE	reported	lelpyd	2	TRUE
VEGFA.4867_15	IA	rs7739450	A	G	A	G	-0.4288	0.0064	0.4652	0.4944	FALSE	FALSE	FALSE	ecD5wH	6	43943861	0.0131	0.6233	TRUE	reported	1441701	0.0115686	1e-300	35363	VEGFA	TRUE	reported	lelpyd	2	TRUE
VEGFA.4867_15	IA	rs833056	G	T	G	T	-0.2296	0.0712	0.97016	0.975	FALSE	FALSE	FALSE	ecD5wH	6	43725135	0.054	0.1874	TRUE	reported	1441701	0.025752	4.843e-19	35367	VEGFA	TRUE	reported	lelpyd	2	TRUE
VEGFA.4867_15	IA	rs833060	T	G	T	G	0.0814	0.0162	0.31508	0.2195	FALSE	FALSE	FALSE	ecD5wH	6	43767412	0.0188	0.3887	TRUE	reported	1441701	0.009436	6.315e-18	35362	VEGFA	TRUE	reported	lelpyd	2	TRUE
VEGFA.4867_15	IA	rs9381275	G	A	G	A	0.2139	0.0226	0.02364	0.0128	FALSE	FALSE	FALSE	ecD5wH	6	44012391	0.0768	0.7681	TRUE	reported	1441701	0.029394	3.414e-13	35366	VEGFA	TRUE	reported	lelpyd	2	TRUE
VEGFA.4867_15	SAH	rs1343025	G	C	G	C	-0.1679	-0.0193	0.0276	0.0129	FALSE	TRUE	FALSE	g3zhAM	6	44043824	0.1009	0.8484	TRUE	reported	982264	0.026353	1.875e-10	35365	VEGFA	TRUE	reported	FlmefD	2	TRUE
VEGFA.4867_15	SAH	rs140665652	G	A	G	A	-0.1923	0.169	0.01883	0.0233	FALSE	FALSE	FALSE	g3zhAM	6	43335751	0.0701	0.01584	TRUE	reported	982264	0.031788	1.454e-09	35368	VEGFA	TRUE	reported	FlmefD	2	TRUE
VEGFA.4867_15	SAH	rs4426996	A	G	A	G	-0.1931	0.0117	0.1105	0.0755	FALSE	FALSE	FALSE	g3zhAM	6	43920200	0.0408	0.775	TRUE	reported	982264	0.01387	4.616e-44	35361	VEGFA	TRUE	reported	FlmefD	2	TRUE
VEGFA.4867_15	SAH	rs62403189	A	G	A	G	0.0921	-0.0152	0.15243	0.1112	FALSE	FALSE	FALSE	g3zhAM	6	44091451	0.0271	0.5751	TRUE	reported	982264	0.01218	3.978e-14	35369	VEGFA	TRUE	reported	FlmefD	2	TRUE
VEGFA.4867_15	SAH	rs7739450	A	G	A	G	-0.4288	-0.0091	0.4652	0.494	FALSE	FALSE	FALSE	g3zhAM	6	43943861	0.0168	0.5891	TRUE	reported	982264	0.0115686	1e-300	35363	VEGFA	TRUE	reported	FlmefD	2	TRUE
VEGFA.4867_15	SAH	rs833056	G	T	G	T	-0.2296	0.0947	0.97016	0.9752	FALSE	FALSE	FALSE	g3zhAM	6	43725135	0.0726	0.1917	TRUE	reported	982264	0.025752	4.843e-19	35367	VEGFA	TRUE	reported	FlmefD	2	TRUE
VEGFA.4867_15	SAH	rs9381275	G	A	G	A	0.2139	0.0866	0.02364	0.0126	FALSE	FALSE	FALSE	g3zhAM	6	44012391	0.1031	0.4006	TRUE	reported	982264	0.029394	3.414e-13	35366	VEGFA	TRUE	reported	FlmefD	2	TRUE
VEGFC.3132_1	IA	rs41278571	T	C	T	C	0.404	0.0799	0.02002	0.0549	FALSE	FALSE	FALSE	fjj1oS	4	176729712	0.0362	0.02711	TRUE	reported	1441701	0.02849	1.212e-45	35364	VEGFC	TRUE	reported	Jz5TN7	2	TRUE
VEGFC.3132_1	SAH	rs41278571	T	C	T	C	0.404	0.1092	0.02002	0.055	FALSE	FALSE	FALSE	z69YpE	4	176729712	0.0482	0.02357	TRUE	reported	982264	0.02849	1.212e-45	35364	VEGFC	TRUE	reported	M2A0sO	2	TRUE
VIM.15540_6	IA	rs372220525	ACA	A	T	TTG	0.1709	-0.0986	0.0218	0.9721	TRUE	FALSE	FALSE	2Ot0Zk	10	17177713	0.0517	0.05658	TRUE	reported	1441701	0.027841	8.329e-10	35361	VIM	TRUE	reported	sG1ppX	2	FALSE
VIM.15540_6	IA	rs3758411	C	G	C	G	0.0556	0.0026	0.30983	0.3289	FALSE	TRUE	FALSE	2Ot0Zk	10	17229111	0.0165	0.8724	TRUE	reported	1441701	0.008648	1.283e-10	35360	VIM	TRUE	reported	sG1ppX	2	TRUE
VIM.15540_6	IA	rs61842358	G	A	G	A	-0.1363	-0.1268	0.02958	0.0526	FALSE	FALSE	FALSE	2Ot0Zk	10	16736802	0.0371	0.0006242	TRUE	reported	1441701	0.023877	1.14e-08	35363	VIM	TRUE	reported	sG1ppX	2	TRUE
VIM.15540_6	IA	rs796667	T	G	T	G	-0.0763	0.0046	0.57042	0.6382	FALSE	FALSE	FALSE	2Ot0Zk	10	16904820	0.0134	0.7321	TRUE	reported	1441701	0.008063	2.989e-21	35365	VIM	TRUE	reported	sG1ppX	2	TRUE
VIM.15540_6	SAH	rs372220525	ACA	A	T	TTG	0.1709	-0.1471	0.0218	0.9721	TRUE	FALSE	FALSE	DoWhYf	10	17177713	0.0695	0.03424	TRUE	reported	982264	0.027841	8.329e-10	35361	VIM	TRUE	reported	SNJoLG	2	FALSE
VIM.15540_6	SAH	rs3758411	C	G	C	G	0.0556	-0.0144	0.30983	0.3297	FALSE	TRUE	FALSE	DoWhYf	10	17229111	0.0222	0.5183	TRUE	reported	982264	0.008648	1.283e-10	35360	VIM	TRUE	reported	SNJoLG	2	TRUE
VIM.15540_6	SAH	rs796667	T	G	T	G	-0.0763	0.0048	0.57042	0.6343	FALSE	FALSE	FALSE	DoWhYf	10	16904820	0.0169	0.7774	TRUE	reported	982264	0.008063	2.989e-21	35365	VIM	TRUE	reported	SNJoLG	2	TRUE
VIT.6234_74	IA	rs10490666	T	A	T	A	0.3294	-0.0239	0.33865	0.3127	FALSE	TRUE	FALSE	XFUfrx	2	36705350	0.0167	0.1521	TRUE	reported	1441701	0.008865	1e-300	35358	VIT	TRUE	reported	NqDe6L	2	TRUE
VIT.6234_74	IA	rs13398399	C	G	C	G	-0.1593	0.0128	0.03716	0.0429	FALSE	TRUE	FALSE	XFUfrx	2	36796732	0.0398	0.7483	TRUE	reported	1441701	0.023057	4.878e-12	35362	VIT	TRUE	reported	NqDe6L	2	TRUE
VIT.6234_74	IA	rs2021870	G	A	G	A	0.0688	0.0455	0.27572	0.2774	FALSE	FALSE	FALSE	XFUfrx	2	36480898	0.0135	0.0007484	TRUE	reported	1441701	0.00957	6.537e-13	35363	VIT	TRUE	reported	NqDe6L	2	TRUE
VIT.6234_74	IA	rs34670386	GTATTTTTTACAT	ATATTTTTTACAT	T	C	0.2495	-0.2677	0.01226	0.9887	TRUE	FALSE	FALSE	XFUfrx	2	37092425	0.1971	0.1743	TRUE	reported	1441701	0.040315	6.063e-10	35362	VIT	TRUE	reported	NqDe6L	2	FALSE
VIT.6234_74	IA	rs759437	A	G	A	G	0.2787	0.0365	0.19331	0.1875	FALSE	FALSE	FALSE	XFUfrx	2	36766076	0.0168	0.02959	TRUE	reported	1441701	0.010669	1.984e-150	35361	VIT	TRUE	reported	NqDe6L	2	TRUE
VIT.6234_74	SAH	rs10490666	T	A	T	A	0.3294	-0.0077	0.33865	0.313	FALSE	TRUE	FALSE	lZJAT0	2	36705350	0.0225	0.7308	TRUE	reported	982264	0.008865	1e-300	35358	VIT	TRUE	reported	QIp2Vl	2	TRUE
VIT.6234_74	SAH	rs13398399	C	G	C	G	-0.1593	-0.0235	0.03716	0.0431	FALSE	TRUE	FALSE	lZJAT0	2	36796732	0.0533	0.6587	TRUE	reported	982264	0.023057	4.878e-12	35362	VIT	TRUE	reported	QIp2Vl	2	TRUE
VIT.6234_74	SAH	rs2021870	G	A	G	A	0.0688	0.0445	0.27572	0.2776	FALSE	FALSE	FALSE	lZJAT0	2	36480898	0.0172	0.009559	TRUE	reported	982264	0.00957	6.537e-13	35363	VIT	TRUE	reported	QIp2Vl	2	TRUE
VIT.6234_74	SAH	rs34670386	GTATTTTTTACAT	ATATTTTTTACAT	T	C	0.2495	0.1053	0.01226	0.9887	TRUE	FALSE	FALSE	lZJAT0	2	37092425	0.282	0.709	TRUE	reported	982264	0.040315	6.063e-10	35362	VIT	TRUE	reported	QIp2Vl	2	FALSE
VIT.6234_74	SAH	rs759437	A	G	A	G	0.2787	0.0307	0.19331	0.1872	FALSE	FALSE	FALSE	lZJAT0	2	36766076	0.0217	0.1572	TRUE	reported	982264	0.010669	1.984e-150	35361	VIT	TRUE	reported	QIp2Vl	2	TRUE
VNN2.15480_2	IA	rs117295133	A	G	A	G	0.1757	0.0308	0.02289	0.0353	FALSE	FALSE	FALSE	vvkHr4	6	132424957	0.043	0.4746	TRUE	reported	1441701	0.028487	6.924e-10	35363	VNN2	TRUE	reported	Nqcjlf	2	TRUE
VNN2.15480_2	IA	rs12211414	T	A	T	A	-0.3262	-0.0083	0.42393	0.4658	FALSE	TRUE	TRUE	vvkHr4	6	132716236	0.0159	0.6045	TRUE	reported	1441701	0.008645	1e-300	35364	VNN2	TRUE	reported	Nqcjlf	2	FALSE
VNN2.15480_2	IA	rs141774343	G	A	G	A	-0.1731	-0.0692	0.02579	0.0223	FALSE	FALSE	FALSE	vvkHr4	6	132317263	0.0544	0.2032	TRUE	reported	1441701	0.026808	1.068e-10	35363	VNN2	TRUE	reported	Nqcjlf	2	TRUE
VNN2.15480_2	IA	rs143742621	T	G	T	G	-0.1783	-0.0797	0.02769	0.024	FALSE	FALSE	FALSE	vvkHr4	6	133039872	0.0503	0.113	TRUE	reported	1441701	0.026907	3.434e-11	35367	VNN2	TRUE	reported	Nqcjlf	2	TRUE
VNN2.15480_2	IA	rs6569829	C	G	C	G	0.2431	-0.0057	0.16142	0.1535	FALSE	TRUE	FALSE	vvkHr4	6	132722104	0.0214	0.7894	TRUE	reported	1441701	0.011768	8.39e-95	35364	VNN2	TRUE	reported	Nqcjlf	2	TRUE
VNN2.15480_2	IA	rs72985616	C	A	C	A	0.1934	-0.0505	0.01674	0.0394	FALSE	FALSE	FALSE	vvkHr4	6	132568529	0.0416	0.2252	TRUE	reported	1441701	0.033291	6.268e-09	35364	VNN2	TRUE	reported	Nqcjlf	2	TRUE
VNN2.15480_2	IA	rs73005802	T	C	T	C	-0.2947	-0.2469	0.0116	0.0113	FALSE	FALSE	FALSE	vvkHr4	6	133108890	0.0981	0.01185	TRUE	reported	1441701	0.041026	6.81e-13	35367	VNN2	TRUE	reported	Nqcjlf	2	TRUE
VNN2.15480_2	IA	rs7755764	T	A	T	A	-0.1722	-0.0429	0.03075	0.0882	FALSE	TRUE	FALSE	vvkHr4	6	132842639	0.0282	0.1281	TRUE	reported	1441701	0.025344	1.087e-11	35366	VNN2	TRUE	reported	Nqcjlf	2	TRUE
VNN2.15480_2	SAH	rs117295133	A	G	A	G	0.1757	0.0533	0.02289	0.035	FALSE	FALSE	FALSE	QtVsb1	6	132424957	0.058	0.358	TRUE	reported	982264	0.028487	6.924e-10	35363	VNN2	TRUE	reported	LEUpS3	2	TRUE
VNN2.15480_2	SAH	rs12211414	T	A	T	A	-0.3262	0.0196	0.42393	0.4644	FALSE	TRUE	TRUE	QtVsb1	6	132716236	0.0214	0.3606	TRUE	reported	982264	0.008645	1e-300	35364	VNN2	TRUE	reported	LEUpS3	2	FALSE
VNN2.15480_2	SAH	rs143742621	T	G	T	G	-0.1783	-0.1111	0.02769	0.024	FALSE	FALSE	FALSE	QtVsb1	6	133039872	0.0679	0.1018	TRUE	reported	982264	0.026907	3.434e-11	35367	VNN2	TRUE	reported	LEUpS3	2	TRUE
VNN2.15480_2	SAH	rs1591811	A	G	A	G	0.1091	-0.018	0.63629	0.6003	FALSE	FALSE	FALSE	QtVsb1	6	132521257	0.0163	0.2715	TRUE	reported	982264	0.009025	1.208e-33	35364	VNN2	TRUE	reported	LEUpS3	2	TRUE
VNN2.15480_2	SAH	rs6569829	C	G	C	G	0.2431	-0.0213	0.16142	0.1538	FALSE	TRUE	FALSE	QtVsb1	6	132722104	0.0289	0.4615	TRUE	reported	982264	0.011768	8.39e-95	35364	VNN2	TRUE	reported	LEUpS3	2	TRUE
VNN2.15480_2	SAH	rs72985616	C	A	C	A	0.1934	-0.082	0.01674	0.0395	FALSE	FALSE	FALSE	QtVsb1	6	132568529	0.0558	0.1413	TRUE	reported	982264	0.033291	6.268e-09	35364	VNN2	TRUE	reported	LEUpS3	2	TRUE
VNN2.15480_2	SAH	rs73005802	T	C	T	C	-0.2947	-0.3434	0.0116	0.0093	FALSE	FALSE	FALSE	QtVsb1	6	133108890	0.1399	0.01408	TRUE	reported	982264	0.041026	6.81e-13	35367	VNN2	TRUE	reported	LEUpS3	2	TRUE
VNN2.15480_2	SAH	rs7755764	T	A	T	A	-0.1722	-0.0321	0.03075	0.0885	FALSE	TRUE	FALSE	QtVsb1	6	132842639	0.0379	0.3971	TRUE	reported	982264	0.025344	1.087e-11	35366	VNN2	TRUE	reported	LEUpS3	2	TRUE
VOPP1.14618_26	IA	rs10227159	GGGGGGTGGGGGGGGGGGCT	GGGGGGTGGGCGGGGGGGCT	G	C	0.0668	-0.0239	0.32332	0.35	TRUE	FALSE	FALSE	7h2hjI	7	55476441	0.0412	0.5622	TRUE	reported	1441701	0.009253	5.228e-13	35336	VOPP1	TRUE	reported	AcfSxl	2	FALSE
VOPP1.14618_26	IA	rs117042408	A	G	A	G	-0.2917	0.0012	0.01999	0.022	FALSE	FALSE	FALSE	7h2hjI	7	55555698	0.0478	0.9802	TRUE	reported	1441701	0.029687	8.725e-23	35339	VOPP1	TRUE	reported	AcfSxl	2	TRUE
VOPP1.14618_26	SAH	rs10227159	GGGGGGTGGGGGGGGGGGCT	GGGGGGTGGGCGGGGGGGCT	G	C	0.0668	0.0286	0.32332	0.35	TRUE	FALSE	FALSE	srFfbD	7	55476441	0.0589	0.6276	TRUE	reported	982264	0.009253	5.228e-13	35336	VOPP1	TRUE	reported	rgWmn8	2	FALSE
VOPP1.14618_26	SAH	rs117042408	A	G	A	G	-0.2917	-0.0103	0.01999	0.0223	FALSE	FALSE	FALSE	srFfbD	7	55555698	0.0606	0.8656	TRUE	reported	982264	0.029687	8.725e-23	35339	VOPP1	TRUE	reported	rgWmn8	2	TRUE
VTA1.4209_60	IA	rs225656	A	C	A	C	-0.0496	0.0025	0.47379	0.438	FALSE	FALSE	FALSE	tek4rq	6	142166332	0.0129	0.8464	TRUE	reported	1441701	0.008051	7.224e-10	35352	VTA1	TRUE	reported	7I2gok	2	TRUE
VTA1.4209_60	SAH	rs225656	A	C	A	C	-0.0496	0.0011	0.47379	0.4402	FALSE	FALSE	FALSE	sHAFM2	6	142166332	0.0165	0.9488	TRUE	reported	982264	0.008051	7.224e-10	35352	VTA1	TRUE	reported	DigP8r	2	TRUE
VTN.13125_45	IA	rs141053670	T	C	T	C	0.4069	0.0123	0.02477	0.0296	FALSE	FALSE	FALSE	phW9Qm	17	28638994	0.0476	0.796	TRUE	reported	1441701	0.02873	1.556e-45	35350	VTN	TRUE	reported	TpYNRG	2	TRUE
VTN.13125_45	IA	rs146941301	G	T	G	T	0.7143	0.0768	0.02445	0.0161	FALSE	FALSE	FALSE	phW9Qm	17	28232527	0.0653	0.2396	TRUE	reported	1441701	0.028511	1.594e-138	35351	VTN	TRUE	reported	TpYNRG	2	TRUE
VTN.13125_45	IA	rs148067778	G	A	G	A	-0.6035	0.0419	0.08056	0.0782	FALSE	FALSE	FALSE	phW9Qm	17	28214455	0.0295	0.1553	TRUE	reported	1441701	0.015989	1e-300	35351	VTN	TRUE	reported	TpYNRG	2	TRUE
VTN.13125_45	IA	rs148201026	T	C	T	C	0.507	-0.1174	0.01179	0.0067	FALSE	FALSE	FALSE	phW9Qm	17	28850729	0.0978	0.2301	TRUE	reported	1441701	0.041522	2.735e-34	35351	VTN	TRUE	reported	TpYNRG	2	TRUE
VTN.13125_45	IA	rs17719944	G	A	G	A	-0.6578	-0.0265	0.07422	0.0716	FALSE	FALSE	FALSE	phW9Qm	17	28402435	0.0305	0.3849	TRUE	reported	1441701	0.0177468	1e-300	35352	VTN	TRUE	reported	TpYNRG	2	TRUE
VTN.13125_45	IA	rs202099247	GT	G	GT	G	-0.5081	-0.0717	0.02884	0.035	FALSE	FALSE	FALSE	phW9Qm	17	28826068	0.0441	0.1038	TRUE	reported	1441701	0.026219	1.166e-83	35351	VTN	TRUE	reported	TpYNRG	2	TRUE
VTN.13125_45	IA	rs55712294	A	T	A	T	0.3521	-0.0452	0.03147	0.0265	FALSE	TRUE	FALSE	phW9Qm	17	28613570	0.0492	0.3581	TRUE	reported	1441701	0.024706	4.391e-46	35350	VTN	TRUE	reported	TpYNRG	2	TRUE
VTN.13125_45	SAH	rs141053670	T	C	T	C	0.4069	-0.0349	0.02477	0.0297	FALSE	FALSE	FALSE	Bcf8KA	17	28638994	0.0639	0.5845	TRUE	reported	982264	0.02873	1.556e-45	35350	VTN	TRUE	reported	RWvGYu	2	TRUE
VTN.13125_45	SAH	rs146941301	G	T	G	T	0.7143	0.0574	0.02445	0.0162	FALSE	FALSE	FALSE	Bcf8KA	17	28232527	0.0871	0.5099	TRUE	reported	982264	0.028511	1.594e-138	35351	VTN	TRUE	reported	RWvGYu	2	TRUE
VTN.13125_45	SAH	rs148067778	G	A	G	A	-0.6035	0.0103	0.08056	0.0786	FALSE	FALSE	FALSE	Bcf8KA	17	28214455	0.0396	0.7953	TRUE	reported	982264	0.015989	1e-300	35351	VTN	TRUE	reported	RWvGYu	2	TRUE
VTN.13125_45	SAH	rs148201026	T	C	T	C	0.507	-0.0673	0.01179	0.0066	FALSE	FALSE	FALSE	Bcf8KA	17	28850729	0.1314	0.6085	TRUE	reported	982264	0.041522	2.735e-34	35351	VTN	TRUE	reported	RWvGYu	2	TRUE
VTN.13125_45	SAH	rs202099247	GT	G	GT	G	-0.5081	-0.068	0.02884	0.0352	FALSE	FALSE	FALSE	Bcf8KA	17	28826068	0.0589	0.2489	TRUE	reported	982264	0.026219	1.166e-83	35351	VTN	TRUE	reported	RWvGYu	2	TRUE
VTN.13125_45	SAH	rs55712294	A	T	A	T	0.3521	-0.0381	0.03147	0.0267	FALSE	TRUE	FALSE	Bcf8KA	17	28613570	0.0659	0.563	TRUE	reported	982264	0.024706	4.391e-46	35350	VTN	TRUE	reported	RWvGYu	2	TRUE
VWA1.6385_63	IA	rs111594888	G	A	G	A	0.1454	0.0065	0.0293	0.0599	FALSE	FALSE	FALSE	3bmduQ	1	1625961	0.0346	0.8506	TRUE	reported	1441701	0.024175	1.804e-09	35318	VWA1	TRUE	reported	FfotuS	2	TRUE
VWA1.6385_63	IA	rs112030392	C	T	C	T	0.1734	-0.0069	0.06598	0.0888	FALSE	FALSE	FALSE	3bmduQ	1	1425135	0.0277	0.8023	TRUE	reported	1441701	0.016452	5.647e-26	35306	VWA1	TRUE	reported	FfotuS	2	TRUE
VWA1.6385_63	IA	rs115503338	A	G	A	G	-1.2384	-0.1378	0.02391	0.0092	FALSE	FALSE	FALSE	3bmduQ	1	1434243	0.0859	0.1088	TRUE	reported	1441701	0.0334109	1e-300	35308	VWA1	TRUE	reported	FfotuS	2	TRUE
VWA1.6385_63	IA	rs12731916	T	C	T	C	-0.137	-0.0129	0.09883	0.0766	FALSE	FALSE	FALSE	3bmduQ	1	1656732	0.032	0.6858	TRUE	reported	1441701	0.013844	4.344e-23	35316	VWA1	TRUE	reported	FfotuS	2	TRUE
VWA1.6385_63	IA	rs148796517	T	C	T	C	-0.1676	0.0203	0.03152	0.0091	FALSE	FALSE	FALSE	3bmduQ	1	1851793	0.1038	0.8453	TRUE	reported	1441701	0.023544	1.091e-12	35328	VWA1	TRUE	reported	FfotuS	2	TRUE
VWA1.6385_63	IA	rs560075247	A	G	A	G	-0.2024	0.0773	0.03511	0.0186	FALSE	FALSE	FALSE	3bmduQ	1	1141091	0.0585	0.1864	TRUE	reported	1441701	0.022654	4.093e-19	35271	VWA1	TRUE	reported	FfotuS	2	TRUE
VWA1.6385_63	IA	rs71628972	CGAGGGCACACCCCCACCCCCCACCCCCACACACCCCCGCACCCATGGGCG	CGAGGGCACACCCCCACCCCCCACCCCCACACACCCCCGCACCCATGGGCA	T	C	0.1314	0.1178	0.03275	0.9838	TRUE	FALSE	FALSE	3bmduQ	1	1480224	0.1985	0.5529	TRUE	reported	1441701	0.023793	3.341e-08	35272	VWA1	TRUE	reported	FfotuS	2	FALSE
VWA1.6385_63	IA	rs72892214	C	A	C	A	0.1269	-0.0392	0.03394	0.0434	FALSE	FALSE	FALSE	3bmduQ	1	1113344	0.0385	0.3089	TRUE	reported	1441701	0.022582	1.914e-08	35276	VWA1	TRUE	reported	FfotuS	2	TRUE
VWA1.6385_63	SAH	rs111594888	G	A	G	A	0.1454	0.0446	0.0293	0.0602	FALSE	FALSE	FALSE	4ULGLC	1	1625961	0.0466	0.338	TRUE	reported	982264	0.024175	1.804e-09	35318	VWA1	TRUE	reported	KXFVZ4	2	TRUE
VWA1.6385_63	SAH	rs112030392	C	T	C	T	0.1734	-0.0163	0.06598	0.0891	FALSE	FALSE	FALSE	4ULGLC	1	1425135	0.0373	0.6617	TRUE	reported	982264	0.016452	5.647e-26	35306	VWA1	TRUE	reported	KXFVZ4	2	TRUE
VWA1.6385_63	SAH	rs115503338	A	G	A	G	-1.2384	-0.158	0.02391	0.0092	FALSE	FALSE	FALSE	4ULGLC	1	1434243	0.1156	0.1715	TRUE	reported	982264	0.0334109	1e-300	35308	VWA1	TRUE	reported	KXFVZ4	2	TRUE
VWA1.6385_63	SAH	rs12731916	T	C	T	C	-0.137	0.0338	0.09883	0.0768	FALSE	FALSE	FALSE	4ULGLC	1	1656732	0.0428	0.4292	TRUE	reported	982264	0.013844	4.344e-23	35316	VWA1	TRUE	reported	KXFVZ4	2	TRUE
VWA1.6385_63	SAH	rs148796517	T	C	T	C	-0.1676	0.0386	0.03152	0.0088	FALSE	FALSE	FALSE	4ULGLC	1	1851793	0.1411	0.7844	TRUE	reported	982264	0.023544	1.091e-12	35328	VWA1	TRUE	reported	KXFVZ4	2	TRUE
VWA1.6385_63	SAH	rs560075247	A	G	A	G	-0.2024	0.0292	0.03511	0.0187	FALSE	FALSE	FALSE	4ULGLC	1	1141091	0.079	0.712	TRUE	reported	982264	0.022654	4.093e-19	35271	VWA1	TRUE	reported	KXFVZ4	2	TRUE
VWA1.6385_63	SAH	rs71628972	CGAGGGCACACCCCCACCCCCCACCCCCACACACCCCCGCACCCATGGGCG	CGAGGGCACACCCCCACCCCCCACCCCCACACACCCCCGCACCCATGGGCA	T	C	0.1314	0.4453	0.03275	0.9838	TRUE	FALSE	FALSE	4ULGLC	1	1480224	0.2835	0.1162	TRUE	reported	982264	0.023793	3.341e-08	35272	VWA1	TRUE	reported	KXFVZ4	2	FALSE
VWA1.6385_63	SAH	rs72892214	C	A	C	A	0.1269	-0.0063	0.03394	0.0436	FALSE	FALSE	FALSE	4ULGLC	1	1113344	0.0518	0.9039	TRUE	reported	982264	0.022582	1.914e-08	35276	VWA1	TRUE	reported	KXFVZ4	2	TRUE
VWA2.7128_9	IA	rs11592370	C	T	C	T	-0.228	0.0503	0.01923	0.0104	FALSE	FALSE	FALSE	qqPp1Q	10	114540314	0.0928	0.5882	TRUE	reported	1441701	0.029707	1.656e-14	35383	VWA2	TRUE	reported	X3R9tz	2	TRUE
VWA2.7128_9	IA	rs117719887	T	C	T	C	-0.3225	-0.1542	0.0163	0.0127	FALSE	FALSE	FALSE	qqPp1Q	10	114313585	0.0737	0.03639	TRUE	reported	1441701	0.032778	7.654e-23	35376	VWA2	TRUE	reported	X3R9tz	2	TRUE
VWA2.7128_9	IA	rs138399209	G	A	G	A	-0.2512	0.03	0.02251	0.0079	FALSE	FALSE	FALSE	qqPp1Q	10	114082470	0.0944	0.7507	TRUE	reported	1441701	0.02841	9.398e-19	35381	VWA2	TRUE	reported	X3R9tz	2	TRUE
VWA2.7128_9	IA	rs34668207	A	G	A	G	0.2821	0.0203	0.11113	0.0933	FALSE	FALSE	FALSE	qqPp1Q	10	114136365	0.0219	0.3548	TRUE	reported	1441701	0.013194	2.038e-101	35381	VWA2	TRUE	reported	X3R9tz	2	TRUE
VWA2.7128_9	IA	rs74643258	T	C	T	C	0.1734	-0.0763	0.02365	0.0167	FALSE	FALSE	FALSE	qqPp1Q	10	114285443	0.0637	0.2312	TRUE	reported	1441701	0.027549	3.09e-10	35377	VWA2	TRUE	reported	X3R9tz	2	TRUE
VWA2.7128_9	IA	rs80113039	A	G	A	G	-0.4019	0.0087	0.01954	0.0251	FALSE	FALSE	FALSE	qqPp1Q	10	114064487	0.0505	0.8633	TRUE	reported	1441701	0.030418	7.413e-40	35381	VWA2	TRUE	reported	X3R9tz	2	TRUE
VWA2.7128_9	SAH	rs11592370	C	T	C	T	-0.228	-0.0588	0.01923	0.01	FALSE	FALSE	FALSE	nqt7h6	10	114540314	0.1272	0.644	TRUE	reported	982264	0.029707	1.656e-14	35383	VWA2	TRUE	reported	S25dLH	2	TRUE
VWA2.7128_9	SAH	rs117719887	T	C	T	C	-0.3225	-0.0125	0.0163	0.0128	FALSE	FALSE	FALSE	nqt7h6	10	114313585	0.0948	0.8953	TRUE	reported	982264	0.032778	7.654e-23	35376	VWA2	TRUE	reported	S25dLH	2	TRUE
VWA2.7128_9	SAH	rs138399209	G	A	G	A	-0.2512	0.0734	0.02251	0.0079	FALSE	FALSE	FALSE	nqt7h6	10	114082470	0.1265	0.5616	TRUE	reported	982264	0.02841	9.398e-19	35381	VWA2	TRUE	reported	S25dLH	2	TRUE
VWA2.7128_9	SAH	rs34668207	A	G	A	G	0.2821	0.0031	0.11113	0.0934	FALSE	FALSE	FALSE	nqt7h6	10	114136365	0.0282	0.9134	TRUE	reported	982264	0.013194	2.038e-101	35381	VWA2	TRUE	reported	S25dLH	2	TRUE
VWA2.7128_9	SAH	rs74643258	T	C	T	C	0.1734	-0.032	0.02365	0.0167	FALSE	FALSE	FALSE	nqt7h6	10	114285443	0.0857	0.7087	TRUE	reported	982264	0.027549	3.09e-10	35377	VWA2	TRUE	reported	S25dLH	2	TRUE
VWA2.7128_9	SAH	rs80113039	A	G	A	G	-0.4019	-0.0664	0.01954	0.0249	FALSE	FALSE	FALSE	nqt7h6	10	114064487	0.0685	0.3322	TRUE	reported	982264	0.030418	7.413e-40	35381	VWA2	TRUE	reported	S25dLH	2	TRUE
VWC2.15308_108	IA	rs557626	A	G	A	G	-0.3962	-0.0053	0.13152	0.1072	FALSE	FALSE	FALSE	aglow6	7	49780117	0.0218	0.8081	TRUE	reported	1441701	0.012158	6.399e-233	35341	VWC2	TRUE	reported	XJveHP	2	TRUE
VWC2.15308_108	IA	rs71018419	AATT	AAT	T	TAA	0.0718	-0.0118	0.29593	0.9711	TRUE	FALSE	FALSE	aglow6	7	49539626	0.0507	0.8158	TRUE	reported	1441701	0.009232	7.39e-15	35343	VWC2	TRUE	reported	XJveHP	2	FALSE
VWC2.15308_108	IA	rs76395608	A	T	A	T	0.2076	0.0486	0.0443	0.035	FALSE	TRUE	FALSE	aglow6	7	49844024	0.0508	0.3392	TRUE	reported	1441701	0.02055	5.399e-24	35341	VWC2	TRUE	reported	XJveHP	2	TRUE
VWC2.15308_108	SAH	rs557626	A	G	A	G	-0.3962	-0.0237	0.13152	0.1089	FALSE	FALSE	FALSE	luTEpc	7	49780117	0.0278	0.3932	TRUE	reported	982264	0.012158	6.399e-233	35341	VWC2	TRUE	reported	kKJazt	2	TRUE
VWC2.15308_108	SAH	rs71018419	AATT	AAT	T	TAA	0.0718	0.0031	0.29593	0.9711	TRUE	FALSE	FALSE	luTEpc	7	49539626	0.0678	0.9632	TRUE	reported	982264	0.009232	7.39e-15	35343	VWC2	TRUE	reported	kKJazt	2	FALSE
VWC2.15308_108	SAH	rs76395608	A	T	A	T	0.2076	0.1441	0.0443	0.0443	FALSE	TRUE	FALSE	luTEpc	7	49858002	0.0652	0.02706	TRUE	reported	982264	0.02055	5.399e-24	35341	VWC2	TRUE	reported	kKJazt	2	TRUE
VWF.3050_7	IA	rs2268010	C	T	C	T	0.0442	-0.0001	0.52749	0.5111	FALSE	FALSE	FALSE	dIaNbT	12	6230690	0.013	0.9935	TRUE	reported	1441701	0.008044	3.919e-08	35384	VWF	TRUE	reported	63p5Dp	2	TRUE
VWF.3050_7	IA	rs2283335	C	T	C	T	0.1099	0.0106	0.40778	0.3582	FALSE	FALSE	FALSE	dIaNbT	12	6048228	0.0133	0.4256	TRUE	reported	1441701	0.008153	2.045e-41	35381	VWF	TRUE	reported	63p5Dp	2	TRUE
VWF.3050_7	SAH	rs2268010	C	T	C	T	0.0442	0.01	0.52749	0.5097	FALSE	FALSE	FALSE	XOGBA5	12	6230690	0.0168	0.5508	TRUE	reported	982264	0.008044	3.919e-08	35384	VWF	TRUE	reported	XV43ws	2	TRUE
VWF.3050_7	SAH	rs2283335	C	T	C	T	0.1099	0.0197	0.40778	0.358	FALSE	FALSE	FALSE	XOGBA5	12	6048228	0.0172	0.2509	TRUE	reported	982264	0.008153	2.045e-41	35381	VWF	TRUE	reported	XV43ws	2	TRUE
WARS.9870_17	IA	rs138057831	T	C	T	C	0.1654	0.0896	0.02212	0.0111	FALSE	FALSE	FALSE	zQO6jc	14	100251725	0.076	0.2382	TRUE	reported	1441701	0.027836	2.815e-09	35383	WARS	TRUE	reported	D0en75	2	TRUE
WARS.9870_17	IA	rs2273804	G	C	G	C	-0.2551	0.0397	0.23577	0.2211	FALSE	TRUE	FALSE	zQO6jc	14	100376300	0.0186	0.03343	TRUE	reported	1441701	0.009555	5.13e-157	35380	WARS	TRUE	reported	D0en75	2	TRUE
WARS.9870_17	SAH	rs138057831	T	C	T	C	0.1654	-0.0098	0.02212	0.011	FALSE	FALSE	FALSE	eBqBUb	14	100251725	0.1026	0.9238	TRUE	reported	982264	0.027836	2.815e-09	35383	WARS	TRUE	reported	JqLGVJ	2	TRUE
WARS.9870_17	SAH	rs2273804	G	C	G	C	-0.2551	0.0437	0.23577	0.2204	FALSE	TRUE	FALSE	eBqBUb	14	100376300	0.0252	0.08306	TRUE	reported	982264	0.009555	5.13e-157	35380	WARS	TRUE	reported	JqLGVJ	2	TRUE
WBP2.17698_15	IA	rs11870078	A	G	A	G	-0.0572	0.0149	0.27478	0.2054	FALSE	FALSE	FALSE	nnZ25U	17	75842027	0.0157	0.3426	TRUE	reported	1441701	0.008873	1.147e-10	35381	WBP2	TRUE	reported	DGYVCo	2	TRUE
WBP2.17698_15	SAH	rs11870078	A	G	A	G	-0.0572	-0.0069	0.27478	0.2068	FALSE	FALSE	FALSE	uDQCPu	17	75842027	0.0199	0.7279	TRUE	reported	982264	0.008873	1.147e-10	35381	WBP2	TRUE	reported	y0ws4x	2	TRUE
WFDC1.9316_67	IA	rs115531223	C	T	C	T	-0.1518	0.0863	0.03071	0.0308	FALSE	FALSE	FALSE	cruaDX	16	84171842	0.0473	0.06823	TRUE	reported	1441701	0.025382	2.223e-09	35372	WFDC1	TRUE	reported	pswiAU	2	TRUE
WFDC1.9316_67	IA	rs11644129	C	T	C	T	0.1276	-0.0072	0.24518	0.2393	FALSE	FALSE	FALSE	cruaDX	16	84221320	0.0147	0.6247	TRUE	reported	1441701	0.009817	1.258e-38	35371	WFDC1	TRUE	reported	pswiAU	2	TRUE
WFDC1.9316_67	IA	rs117799854	A	C	A	C	0.1846	-0.1738	0.023	0.0171	FALSE	FALSE	FALSE	cruaDX	16	83929351	0.0627	0.005604	TRUE	reported	1441701	0.028544	9.984e-11	35368	WFDC1	TRUE	reported	pswiAU	2	TRUE
WFDC1.9316_67	IA	rs12922255	T	C	T	C	-0.0561	-0.0053	0.30635	0.3056	FALSE	FALSE	FALSE	cruaDX	16	84027445	0.0168	0.7542	TRUE	reported	1441701	0.009246	1.301e-09	35365	WFDC1	TRUE	reported	pswiAU	2	TRUE
WFDC1.9316_67	IA	rs13337314	T	C	T	C	0.3667	-0.1582	0.02771	0.0196	FALSE	FALSE	FALSE	cruaDX	16	84332545	0.0796	0.0468	TRUE	reported	1441701	0.025523	8.254e-47	35375	WFDC1	TRUE	reported	pswiAU	2	TRUE
WFDC1.9316_67	IA	rs141861857	C	G	C	G	-0.1479	0.0649	0.05654	0.0437	FALSE	TRUE	FALSE	cruaDX	16	84643497	0.0396	0.101	TRUE	reported	1441701	0.018316	6.759e-16	35377	WFDC1	TRUE	reported	pswiAU	2	TRUE
WFDC1.9316_67	IA	rs3815963	G	T	G	T	0.068	-0.0166	0.17982	0.184	FALSE	FALSE	FALSE	cruaDX	16	84455233	0.017	0.3293	TRUE	reported	1441701	0.011088	8.642e-10	35384	WFDC1	TRUE	reported	pswiAU	2	TRUE
WFDC1.9316_67	IA	rs71382889	T	C	T	C	0.4461	0.0178	0.01309	0.011	FALSE	FALSE	FALSE	cruaDX	16	84004202	0.0883	0.8402	TRUE	reported	1441701	0.03675	6.572e-34	35369	WFDC1	TRUE	reported	pswiAU	2	TRUE
WFDC1.9316_67	IA	rs77691550	A	T	A	T	0.3725	-0.0496	0.02536	0.0131	FALSE	TRUE	FALSE	cruaDX	16	84398754	0.0821	0.5455	TRUE	reported	1441701	0.027186	9.869e-43	35377	WFDC1	TRUE	reported	pswiAU	2	TRUE
WFDC1.9316_67	SAH	rs115531223	C	T	C	T	-0.1518	0.1128	0.03071	0.0305	FALSE	FALSE	FALSE	tssoNL	16	84171842	0.0598	0.05908	TRUE	reported	982264	0.025382	2.223e-09	35372	WFDC1	TRUE	reported	SWlYo8	2	TRUE
WFDC1.9316_67	SAH	rs11644129	C	T	C	T	0.1276	-0.0006	0.24518	0.2383	FALSE	FALSE	FALSE	tssoNL	16	84221320	0.0186	0.9755	TRUE	reported	982264	0.009817	1.258e-38	35371	WFDC1	TRUE	reported	SWlYo8	2	TRUE
WFDC1.9316_67	SAH	rs117799854	A	C	A	C	0.1846	-0.261	0.023	0.0171	FALSE	FALSE	FALSE	tssoNL	16	83929351	0.0875	0.002861	TRUE	reported	982264	0.028544	9.984e-11	35368	WFDC1	TRUE	reported	SWlYo8	2	TRUE
WFDC1.9316_67	SAH	rs12922255	T	C	T	C	-0.0561	-0.0183	0.30635	0.3055	FALSE	FALSE	FALSE	tssoNL	16	84027445	0.0227	0.4188	TRUE	reported	982264	0.009246	1.301e-09	35365	WFDC1	TRUE	reported	SWlYo8	2	TRUE
WFDC1.9316_67	SAH	rs13337314	T	C	T	C	0.3667	-0.1369	0.02771	0.0187	FALSE	FALSE	FALSE	tssoNL	16	84332545	0.1097	0.2119	TRUE	reported	982264	0.025523	8.254e-47	35375	WFDC1	TRUE	reported	SWlYo8	2	TRUE
WFDC1.9316_67	SAH	rs141861857	C	G	C	G	-0.1479	0.0326	0.05654	0.0438	FALSE	TRUE	FALSE	tssoNL	16	84643497	0.0532	0.5402	TRUE	reported	982264	0.018316	6.759e-16	35377	WFDC1	TRUE	reported	SWlYo8	2	TRUE
WFDC1.9316_67	SAH	rs244833	C	A	C	A	-0.3596	0.0179	0.25876	0.25876	FALSE	FALSE	FALSE	tssoNL	16	84303657	0.0179	0.3161	TRUE	reported	982264	0.009527	1e-300	35374	WFDC1	TRUE	reported	SWlYo8	2	TRUE
WFDC1.9316_67	SAH	rs3815963	G	T	G	T	0.068	-0.0017	0.17982	0.1836	FALSE	FALSE	FALSE	tssoNL	16	84455233	0.0217	0.9371	TRUE	reported	982264	0.011088	8.642e-10	35384	WFDC1	TRUE	reported	SWlYo8	2	TRUE
WFDC1.9316_67	SAH	rs71382889	T	C	T	C	0.4461	0.126	0.01309	0.0107	FALSE	FALSE	FALSE	tssoNL	16	84004202	0.1191	0.29	TRUE	reported	982264	0.03675	6.572e-34	35369	WFDC1	TRUE	reported	SWlYo8	2	TRUE
WFDC1.9316_67	SAH	rs77691550	A	T	A	T	0.3725	-0.1602	0.02536	0.0127	FALSE	TRUE	FALSE	tssoNL	16	84398754	0.1121	0.1529	TRUE	reported	982264	0.027186	9.869e-43	35377	WFDC1	TRUE	reported	SWlYo8	2	TRUE
WFDC1.9316_67	SAH	rs9783797	A	T	A	T	0.2275	0.0796	0.01741	0.0101	FALSE	TRUE	FALSE	tssoNL	16	84023427	0.1226	0.5162	TRUE	reported	982264	0.032053	1.269e-12	35368	WFDC1	TRUE	reported	SWlYo8	2	TRUE
WFDC2.11388_75	IA	rs2272953	C	T	C	T	-0.1072	-0.0264	0.07783	0.1091	FALSE	FALSE	FALSE	6CZKgs	20	45481252	0.0207	0.2028	TRUE	reported	1441701	0.015087	1.199e-12	35358	WFDC2	TRUE	reported	ZaBrjf	2	TRUE
WFDC2.11388_75	SAH	rs2272953	C	T	C	T	-0.1072	-0.0182	0.07783	0.1077	FALSE	FALSE	FALSE	PMAEnE	20	45481252	0.0267	0.4944	TRUE	reported	982264	0.015087	1.199e-12	35358	WFDC2	TRUE	reported	sm8sQb	2	TRUE
WFDC5.6969_14	IA	rs35456522	C	G	C	G	-0.0585	-0.0241	0.27453	0.3296	FALSE	TRUE	FALSE	Z2ndqe	20	45098802	0.0165	0.1443	TRUE	reported	1441701	0.00894	5.99e-11	35369	WFDC5	TRUE	reported	aWrLti	2	TRUE
WFDC5.6969_14	SAH	rs35456522	C	G	C	G	-0.0585	-0.0124	0.27453	0.3309	FALSE	TRUE	FALSE	vPw50v	20	45098802	0.0222	0.5774	TRUE	reported	982264	0.00894	5.99e-11	35369	WFDC5	TRUE	reported	XqRKFC	2	TRUE
WFIKKN1.3191_50	IA	rs55798945	G	T	G	T	0.1487	-0.0007	0.36015	0.284	FALSE	FALSE	FALSE	WVCOCW	16	619708	0.0174	0.9669	TRUE	reported	1441701	0.008403	4.497e-70	35313	WFIKKN1	TRUE	reported	mpofat	2	TRUE
WFIKKN1.3191_50	SAH	rs55798945	G	T	G	T	0.1487	-0.0058	0.36015	0.2843	FALSE	FALSE	FALSE	I2lxOu	16	619708	0.0235	0.8049	TRUE	reported	982264	0.008403	4.497e-70	35313	WFIKKN1	TRUE	reported	5G0npy	2	TRUE
WFIKKN2.3235_50	IA	rs1860444	T	C	T	C	0.5821	-0.013	0.02387	0.0598	FALSE	FALSE	FALSE	TNsdZh	17	50790820	0.0276	0.6368	TRUE	reported	1441701	0.027618	1.308e-98	35360	WFIKKN2	TRUE	reported	sJpmhg	2	TRUE
WFIKKN2.3235_50	IA	rs4148410	A	G	A	G	0.3374	-0.0254	0.02724	0.0122	FALSE	FALSE	FALSE	TNsdZh	17	50656276	0.0873	0.7715	TRUE	reported	1441701	0.025206	7.313e-41	35361	WFIKKN2	TRUE	reported	sJpmhg	2	TRUE
WFIKKN2.3235_50	IA	rs4793672	C	T	C	T	-0.2714	-0.0085	0.96732	0.9332	FALSE	FALSE	FALSE	TNsdZh	17	50801324	0.0322	0.7915	TRUE	reported	1441701	0.023945	8.89e-30	35360	WFIKKN2	TRUE	reported	sJpmhg	2	TRUE
WFIKKN2.3235_50	IA	rs7221903	GCTGGTTTTCCGGGAAGAA	GCTGGTTTTCCAGGAAGAA	T	C	-0.1209	-0.005	0.1025	0.8943	TRUE	FALSE	FALSE	TNsdZh	17	50920920	0.0641	0.9377	TRUE	reported	1441701	0.013834	2.345e-18	35356	WFIKKN2	TRUE	reported	sJpmhg	2	FALSE
WFIKKN2.3235_50	IA	rs9898809	T	C	T	C	-0.3508	0.0089	0.72941	0.68	FALSE	FALSE	FALSE	TNsdZh	17	50866574	0.0142	0.5295	TRUE	reported	1441701	0.009362	1e-300	35360	WFIKKN2	TRUE	reported	sJpmhg	2	TRUE
WFIKKN2.3235_50	SAH	rs1860444	T	C	T	C	0.5821	0.0328	0.02387	0.0591	FALSE	FALSE	FALSE	IekDT4	17	50790820	0.0357	0.3589	TRUE	reported	982264	0.027618	1.308e-98	35360	WFIKKN2	TRUE	reported	gVZjG4	2	TRUE
WFIKKN2.3235_50	SAH	rs4148410	A	G	A	G	0.3374	-0.0204	0.02724	0.0117	FALSE	FALSE	FALSE	IekDT4	17	50656276	0.1185	0.8633	TRUE	reported	982264	0.025206	7.313e-41	35361	WFIKKN2	TRUE	reported	gVZjG4	2	TRUE
WFIKKN2.3235_50	SAH	rs4793672	C	T	C	T	-0.2714	-0.0531	0.96732	0.9331	FALSE	FALSE	FALSE	IekDT4	17	50801324	0.0433	0.2208	TRUE	reported	982264	0.023945	8.89e-30	35360	WFIKKN2	TRUE	reported	gVZjG4	2	TRUE
WFIKKN2.3235_50	SAH	rs7221903	GCTGGTTTTCCGGGAAGAA	GCTGGTTTTCCAGGAAGAA	T	C	-0.1209	0.0535	0.1025	0.8943	TRUE	FALSE	FALSE	IekDT4	17	50920920	0.0914	0.558	TRUE	reported	982264	0.013834	2.345e-18	35356	WFIKKN2	TRUE	reported	gVZjG4	2	FALSE
WFIKKN2.3235_50	SAH	rs9898809	T	C	T	C	-0.3508	0.014	0.72941	0.6775	FALSE	FALSE	FALSE	IekDT4	17	50866574	0.0182	0.4435	TRUE	reported	982264	0.009362	1e-300	35360	WFIKKN2	TRUE	reported	gVZjG4	2	TRUE
WIF1.16070_7	IA	rs466104	C	T	C	T	-0.0584	-0.008	0.43494	0.4174	FALSE	FALSE	FALSE	9JBljv	12	64937575	0.0129	0.5387	TRUE	reported	1441701	0.008101	5.62e-13	35368	WIF1	TRUE	reported	gOcWEb	2	TRUE
WIF1.16070_7	SAH	rs466104	C	T	C	T	-0.0584	0.0021	0.43494	0.4183	FALSE	FALSE	FALSE	eP652N	12	64937575	0.0166	0.901	TRUE	reported	982264	0.008101	5.62e-13	35368	WIF1	TRUE	reported	gXdzew	2	TRUE
WISP1.13692_154	IA	rs10101555	TTTTTTGTTGTTGTTGTTTGTTTGTTTTGTTTTGC	TTTGTTGTTGTTGTTGTTTGTTTGTTTTGTTTTGC	A	C	0.0671	0.0054	0.29033	0.7169	TRUE	FALSE	FALSE	a3OOyH	8	133555867	0.0189	0.7765	TRUE	reported	1441701	0.009733	5.434e-12	35366	WISP1	TRUE	reported	qqu0RC	2	FALSE
WISP1.13692_154	IA	rs11778112	A	G	A	G	0.4196	-0.0004	0.1847	0.219	FALSE	FALSE	FALSE	a3OOyH	8	133155437	0.016	0.9808	TRUE	reported	1441701	0.011149	1e-300	35377	WISP1	TRUE	reported	qqu0RC	2	TRUE
WISP1.13692_154	IA	rs11780098	C	T	C	T	-0.1805	0.0184	0.02029	0.065	FALSE	FALSE	FALSE	a3OOyH	8	132728900	0.0335	0.5837	TRUE	reported	1441701	0.032165	2.003e-08	35376	WISP1	TRUE	reported	qqu0RC	2	TRUE
WISP1.13692_154	IA	rs11786202	A	G	A	G	0.413	-0.0289	0.28596	0.1773	FALSE	FALSE	FALSE	a3OOyH	8	133179012	0.0213	0.1744	TRUE	reported	1441701	0.0111424	1e-300	35371	WISP1	TRUE	reported	qqu0RC	2	TRUE
WISP1.13692_154	IA	rs12541464	T	C	T	C	-0.1501	-0.0231	0.03908	0.0416	FALSE	FALSE	FALSE	a3OOyH	8	132727103	0.0317	0.4654	TRUE	reported	1441701	0.022234	1.47e-11	35376	WISP1	TRUE	reported	qqu0RC	2	TRUE
WISP1.13692_154	IA	rs13340573	G	A	G	A	0.1816	-0.0136	0.08363	0.0803	FALSE	FALSE	FALSE	a3OOyH	8	133668693	0.0244	0.5766	TRUE	reported	1441701	0.015973	5.953e-30	35373	WISP1	TRUE	reported	qqu0RC	2	TRUE
WISP1.13692_154	IA	rs146472293	C	T	C	T	0.2739	0.0317	0.02431	0.0152	FALSE	FALSE	FALSE	a3OOyH	8	132963576	0.069	0.6459	TRUE	reported	1441701	0.028271	3.379e-22	35375	WISP1	TRUE	reported	qqu0RC	2	TRUE
WISP1.13692_154	IA	rs28445987	A	G	A	G	-0.0817	-0.0015	0.11051	0.1643	FALSE	FALSE	FALSE	a3OOyH	8	133568513	0.0209	0.9429	TRUE	reported	1441701	0.013994	5.272e-09	35373	WISP1	TRUE	reported	qqu0RC	2	TRUE
WISP1.13692_154	IA	rs34861449	T	A	T	A	-0.1327	-0.0188	0.06417	0.084	FALSE	TRUE	FALSE	a3OOyH	8	133299051	0.0286	0.5095	TRUE	reported	1441701	0.018194	3.022e-13	35375	WISP1	TRUE	reported	qqu0RC	2	TRUE
WISP1.13692_154	IA	rs62514033	A	G	A	G	-0.176	0.0106	0.17772	0.2009	FALSE	FALSE	FALSE	a3OOyH	8	133226916	0.0167	0.5253	TRUE	reported	1441701	0.011485	5.295e-53	35375	WISP1	TRUE	reported	qqu0RC	2	TRUE
WISP1.13692_154	IA	rs75218914	A	G	A	G	0.2433	0.0479	0.03124	0.0548	FALSE	FALSE	FALSE	a3OOyH	8	133581293	0.0342	0.1614	TRUE	reported	1441701	0.025436	1.118e-21	35374	WISP1	TRUE	reported	qqu0RC	2	TRUE
WISP1.13692_154	IA	rs7819563	T	A	T	A	-0.2999	0.016	0.01119	0.0161	FALSE	TRUE	FALSE	a3OOyH	8	133607363	0.1627	0.9215	TRUE	reported	1441701	0.043006	3.093e-12	35374	WISP1	TRUE	reported	qqu0RC	2	TRUE
WISP1.13692_154	SAH	rs10101555	TTTTTTGTTGTTGTTGTTTGTTTGTTTTGTTTTGC	TTTGTTGTTGTTGTTGTTTGTTTGTTTTGTTTTGC	A	C	0.0671	0.0155	0.29033	0.7169	TRUE	FALSE	FALSE	cukoWy	8	133555867	0.0253	0.5396	TRUE	reported	982264	0.009733	5.434e-12	35366	WISP1	TRUE	reported	p7AzzJ	2	FALSE
WISP1.13692_154	SAH	rs11778112	A	G	A	G	0.4196	-0.0002	0.1847	0.2179	FALSE	FALSE	FALSE	cukoWy	8	133155437	0.0206	0.9942	TRUE	reported	982264	0.011149	1e-300	35377	WISP1	TRUE	reported	p7AzzJ	2	TRUE
WISP1.13692_154	SAH	rs11780098	C	T	C	T	-0.1805	0.0083	0.02029	0.0652	FALSE	FALSE	FALSE	cukoWy	8	132728900	0.0449	0.8525	TRUE	reported	982264	0.032165	2.003e-08	35376	WISP1	TRUE	reported	p7AzzJ	2	TRUE
WISP1.13692_154	SAH	rs12541464	T	C	T	C	-0.1501	-0.0016	0.03908	0.0415	FALSE	FALSE	FALSE	cukoWy	8	132727103	0.041	0.969	TRUE	reported	982264	0.022234	1.47e-11	35376	WISP1	TRUE	reported	p7AzzJ	2	TRUE
WISP1.13692_154	SAH	rs13340573	G	A	G	A	0.1816	-0.032	0.08363	0.0803	FALSE	FALSE	FALSE	cukoWy	8	133668693	0.0312	0.305	TRUE	reported	982264	0.015973	5.953e-30	35373	WISP1	TRUE	reported	p7AzzJ	2	TRUE
WISP1.13692_154	SAH	rs146472293	C	T	C	T	0.2739	0.077	0.02431	0.0153	FALSE	FALSE	FALSE	cukoWy	8	132963576	0.0926	0.406	TRUE	reported	982264	0.028271	3.379e-22	35375	WISP1	TRUE	reported	p7AzzJ	2	TRUE
WISP1.13692_154	SAH	rs28445987	A	G	A	G	-0.0817	0.0313	0.11051	0.1649	FALSE	FALSE	FALSE	cukoWy	8	133568513	0.0282	0.2666	TRUE	reported	982264	0.013994	5.272e-09	35373	WISP1	TRUE	reported	p7AzzJ	2	TRUE
WISP1.13692_154	SAH	rs34861449	T	A	T	A	-0.1327	-0.0652	0.06417	0.0842	FALSE	TRUE	FALSE	cukoWy	8	133299051	0.0384	0.08959	TRUE	reported	982264	0.018194	3.022e-13	35375	WISP1	TRUE	reported	p7AzzJ	2	TRUE
WISP1.13692_154	SAH	rs62514033	A	G	A	G	-0.176	0.013	0.17772	0.2031	FALSE	FALSE	FALSE	cukoWy	8	133226916	0.0213	0.5401	TRUE	reported	982264	0.011485	5.295e-53	35375	WISP1	TRUE	reported	p7AzzJ	2	TRUE
WISP1.13692_154	SAH	rs75218914	A	G	A	G	0.2433	0.0714	0.03124	0.055	FALSE	FALSE	FALSE	cukoWy	8	133581293	0.046	0.1207	TRUE	reported	982264	0.025436	1.118e-21	35374	WISP1	TRUE	reported	p7AzzJ	2	TRUE
WISP1.13692_154	SAH	rs7819563	T	A	T	A	-0.2999	-0.1964	0.01119	0.0161	FALSE	TRUE	FALSE	cukoWy	8	133607363	0.2313	0.3958	TRUE	reported	982264	0.043006	3.093e-12	35374	WISP1	TRUE	reported	p7AzzJ	2	TRUE
WISP1.13692_154	SAH	rs78619383	G	A	G	A	0.3068	-0.0075	0.02769	0.0154	FALSE	FALSE	FALSE	cukoWy	8	133004944	0.091	0.9341	TRUE	reported	982264	0.026437	3.895e-31	35378	WISP1	TRUE	reported	p7AzzJ	2	TRUE
WISP2.6392_7	IA	rs1061098	T	C	T	C	-0.2216	-0.0248	0.3364	0.3418	FALSE	FALSE	FALSE	MSxtSk	20	44727515	0.0132	0.0594	TRUE	reported	1441701	0.009126	3.116e-130	35370	WISP2	TRUE	reported	tvTwz5	2	TRUE
WISP2.6392_7	IA	rs11086936	G	C	G	C	0.262	0.0429	0.33574	0.2981	FALSE	TRUE	FALSE	MSxtSk	20	44703166	0.0174	0.01353	TRUE	reported	1441701	0.009107	5.314e-182	35366	WISP2	TRUE	reported	tvTwz5	2	TRUE
WISP2.6392_7	IA	rs13038786	A	G	A	G	-0.9013	-0.0933	0.0223	0.0057	FALSE	FALSE	FALSE	MSxtSk	20	44327086	0.107	0.3831	TRUE	reported	1441701	0.028302	1.525e-222	35371	WISP2	TRUE	reported	tvTwz5	2	TRUE
WISP2.6392_7	IA	rs73113314	T	C	T	C	-0.2382	-0.0173	0.08517	0.0848	FALSE	FALSE	FALSE	MSxtSk	20	44489965	0.0288	0.549	TRUE	reported	1441701	0.015411	6.843e-54	35370	WISP2	TRUE	reported	tvTwz5	2	TRUE
WISP2.6392_7	IA	rs8117935	C	A	C	A	0.0905	-0.0166	0.14836	0.1303	FALSE	FALSE	FALSE	MSxtSk	20	44853296	0.0194	0.3908	TRUE	reported	1441701	0.012113	7.949e-14	35370	WISP2	TRUE	reported	tvTwz5	2	TRUE
WISP2.6392_7	SAH	rs1061098	T	C	T	C	-0.2216	-0.0498	0.3364	0.3427	FALSE	FALSE	FALSE	n4ozh3	20	44727515	0.0167	0.002798	TRUE	reported	982264	0.009126	3.116e-130	35370	WISP2	TRUE	reported	hdpVFk	2	TRUE
WISP2.6392_7	SAH	rs11086936	G	C	G	C	0.262	0.0462	0.33574	0.2969	FALSE	TRUE	FALSE	n4ozh3	20	44703166	0.0235	0.04926	TRUE	reported	982264	0.009107	5.314e-182	35366	WISP2	TRUE	reported	hdpVFk	2	TRUE
WISP2.6392_7	SAH	rs13038786	A	G	A	G	-0.9013	-0.2198	0.0223	0.0057	FALSE	FALSE	FALSE	n4ozh3	20	44327086	0.1441	0.1272	TRUE	reported	982264	0.028302	1.525e-222	35371	WISP2	TRUE	reported	hdpVFk	2	TRUE
WISP2.6392_7	SAH	rs8117935	C	A	C	A	0.0905	-0.0059	0.14836	0.1311	FALSE	FALSE	FALSE	n4ozh3	20	44853296	0.0248	0.8109	TRUE	reported	982264	0.012113	7.949e-14	35370	WISP2	TRUE	reported	hdpVFk	2	TRUE
WWOX.17724_3	IA	rs11545029	A	G	A	G	-0.0695	-0.0145	0.6174	0.5832	FALSE	FALSE	FALSE	rur8xp	16	78386878	0.0132	0.2708	TRUE	reported	1441701	0.008057	6.344e-18	35366	WWOX	TRUE	reported	KgdbPZ	2	TRUE
WWOX.17724_3	SAH	rs11545029	A	G	A	G	-0.0695	-0.0401	0.6174	0.5821	FALSE	FALSE	FALSE	n6Xs22	16	78386878	0.0168	0.01718	TRUE	reported	982264	0.008057	6.344e-18	35366	WWOX	TRUE	reported	40BOcQ	2	TRUE
XCL2.15617_8	IA	rs4501820	T	C	T	C	0.0744	-0.124	0.20457	0.0665	FALSE	FALSE	FALSE	rP2TYd	1	168542083	0.1076	0.2491	TRUE	reported	1441701	0.009799	3.142e-14	35364	XCL2	TRUE	reported	O9ToI6	2	TRUE
XCL2.15617_8	SAH	rs4501820	T	C	T	C	0.0744	0.0994	0.20457	0.0665	FALSE	FALSE	FALSE	U7Y8ym	1	168542083	0.153	0.516	TRUE	reported	982264	0.009799	3.142e-14	35364	XCL2	TRUE	reported	K8SYqr	2	TRUE
XRCC4.9886_28	IA	rs7736592	A	G	A	G	0.1538	0.0103	0.11983	0.1645	FALSE	FALSE	FALSE	WDpeL4	5	83348245	0.0177	0.5623	TRUE	reported	1441701	0.012232	2.933e-36	35341	XRCC4	TRUE	reported	naodlX	2	TRUE
XRCC4.9886_28	SAH	rs7736592	A	G	A	G	0.1538	0.0034	0.11983	0.1621	FALSE	FALSE	FALSE	HJq5S1	5	83348245	0.0229	0.8813	TRUE	reported	982264	0.012232	2.933e-36	35341	XRCC4	TRUE	reported	CjVvTx	2	TRUE
XXYLT1.6375_75	IA	rs114465812	C	T	C	T	0.1484	-0.052	0.0715	0.0669	FALSE	FALSE	FALSE	FXi7CK	3	195620029	0.0363	0.1517	TRUE	reported	1441701	0.016678	5.692e-19	35211	XXYLT1	TRUE	reported	l1bnc4	2	TRUE
XXYLT1.6375_75	IA	rs12695049	T	C	T	C	0.1953	-0.0124	0.53295	0.5675	FALSE	FALSE	FALSE	FXi7CK	3	195268211	0.0157	0.4282	TRUE	reported	1441701	0.00815	6.932e-127	35225	XXYLT1	TRUE	reported	l1bnc4	2	TRUE
XXYLT1.6375_75	IA	rs201377713	G	A	G	A	0.1999	-0.0598	0.96021	0.0356	FALSE	FALSE	FALSE	FXi7CK	3	195499459	0.0465	0.1981	TRUE	reported	1441701	0.021118	2.915e-21	35209	XXYLT1	TRUE	reported	l1bnc4	2	TRUE
XXYLT1.6375_75	IA	rs527611740	GCTTGCGGTG	GCTTGCGGT	A	AC	0.1563	-0.0321	0.06429	0.9726	TRUE	FALSE	FALSE	FXi7CK	3	195642134	0.1751	0.8545	TRUE	reported	1441701	0.017484	3.899e-19	35211	XXYLT1	TRUE	reported	l1bnc4	2	FALSE
XXYLT1.6375_75	IA	rs55947051	C	T	C	T	0.1618	0.0229	0.19029	0.19029	FALSE	FALSE	FALSE	FXi7CK	3	195061076	0.0226	0.3115	TRUE	reported	1441701	0.010377	8.212e-55	35227	XXYLT1	TRUE	reported	l1bnc4	2	TRUE
XXYLT1.6375_75	SAH	rs114465812	C	T	C	T	0.1484	-0.0004	0.0715	0.0669	FALSE	FALSE	FALSE	aQtqD3	3	195620029	0.0485	0.9936	TRUE	reported	982264	0.016678	5.692e-19	35211	XXYLT1	TRUE	reported	8zfVmb	2	TRUE
XXYLT1.6375_75	SAH	rs12695049	T	C	T	C	0.1953	-0.0228	0.53295	0.5675	FALSE	FALSE	FALSE	aQtqD3	3	195268211	0.0211	0.2797	TRUE	reported	982264	0.00815	6.932e-127	35225	XXYLT1	TRUE	reported	8zfVmb	2	TRUE
XXYLT1.6375_75	SAH	rs201377713	G	A	G	A	0.1999	-0.0105	0.96021	0.0356	FALSE	FALSE	FALSE	aQtqD3	3	195499459	0.0621	0.8662	TRUE	reported	982264	0.021118	2.915e-21	35209	XXYLT1	TRUE	reported	8zfVmb	2	TRUE
XXYLT1.6375_75	SAH	rs527611740	GCTTGCGGTG	GCTTGCGGT	A	AC	0.1563	0.2469	0.06429	0.9726	TRUE	FALSE	FALSE	aQtqD3	3	195642134	0.2484	0.3204	TRUE	reported	982264	0.017484	3.899e-19	35211	XXYLT1	TRUE	reported	8zfVmb	2	FALSE
XXYLT1.6375_75	SAH	rs55947051	C	T	C	T	0.1618	-0.008	0.19029	0.147	FALSE	FALSE	FALSE	aQtqD3	3	195062304	0.0298	0.7874	TRUE	reported	982264	0.010377	8.212e-55	35227	XXYLT1	TRUE	reported	8zfVmb	2	TRUE
YWHAB.14156_33	IA	rs6031847	T	C	T	C	-0.181	-0.025	0.2594	0.2497	FALSE	FALSE	FALSE	uHJCag	20	44885562	0.0149	0.09277	TRUE	reported	1441701	0.009144	3.259e-87	35370	YWHAB	TRUE	reported	91jbhT	2	TRUE
YWHAB.14156_33	SAH	rs6031847	T	C	T	C	-0.181	-0.0275	0.2594	0.2501	FALSE	FALSE	FALSE	muo7eS	20	44885562	0.0191	0.1498	TRUE	reported	982264	0.009144	3.259e-87	35370	YWHAB	TRUE	reported	BixahJ	2	TRUE
ZADH2.17345_12	IA	rs9240	C	T	C	T	-0.0937	-0.0014	0.42799	0.5284	FALSE	FALSE	FALSE	f9F0Ni	18	75198732	0.0156	0.9265	TRUE	reported	1441701	0.008005	1.203e-31	35377	ZADH2	TRUE	reported	jPYDz6	2	TRUE
ZADH2.17345_12	SAH	rs9240	C	T	C	T	-0.0937	-0.0111	0.42799	0.5305	FALSE	FALSE	FALSE	5AJA7N	18	75198732	0.021	0.597	TRUE	reported	982264	0.008005	1.203e-31	35377	ZADH2	TRUE	reported	JunZJx	2	TRUE
ZFAND1.19173_5	IA	rs117677292	T	C	T	C	0.1063	-0.0015	0.04982	0.0532	FALSE	FALSE	FALSE	7bMssK	8	81804029	0.0302	0.9613	TRUE	reported	1441701	0.019324	3.777e-08	35346	ZFAND1	TRUE	reported	AadilX	2	TRUE
ZFAND1.19173_5	IA	rs2130263	G	C	G	C	0.1941	0.0053	0.17912	0.2087	FALSE	TRUE	FALSE	7bMssK	8	81721217	0.0191	0.7805	TRUE	reported	1441701	0.010731	3.996e-73	35348	ZFAND1	TRUE	reported	AadilX	2	TRUE
ZFAND1.19173_5	IA	rs34505643	AAATGCAA	ATGCAA	A	AT	0.1737	-0.017	0.05541	0.6656	TRUE	FALSE	FALSE	7bMssK	8	81748924	0.0475	0.7196	TRUE	reported	1441701	0.018408	3.87e-21	35342	ZFAND1	TRUE	reported	AadilX	2	FALSE
ZFAND1.19173_5	SAH	rs117677292	T	C	T	C	0.1063	0.0073	0.04982	0.054	FALSE	FALSE	FALSE	No9pT8	8	81804029	0.0383	0.8497	TRUE	reported	982264	0.019324	3.777e-08	35346	ZFAND1	TRUE	reported	p7NIAu	2	TRUE
ZFAND1.19173_5	SAH	rs2130263	G	C	G	C	0.1941	-0.0154	0.17912	0.2097	FALSE	TRUE	FALSE	No9pT8	8	81721217	0.0257	0.5488	TRUE	reported	982264	0.010731	3.996e-73	35348	ZFAND1	TRUE	reported	p7NIAu	2	TRUE
ZFAND1.19173_5	SAH	rs34505643	AAATGCAA	ATGCAA	A	AT	0.1737	0.008	0.05541	0.6656	TRUE	FALSE	FALSE	No9pT8	8	81748924	0.0672	0.9057	TRUE	reported	982264	0.018408	3.87e-21	35342	ZFAND1	TRUE	reported	p7NIAu	2	FALSE
ZG16B.8310_6	IA	rs9925556	T	C	T	C	0.1845	0.0065	0.71418	0.6505	FALSE	FALSE	FALSE	8cbE4k	16	2830104	0.0163	0.6888	TRUE	reported	1441701	0.008531	9.963e-104	35319	ZG16B	TRUE	reported	vK0xGc	2	TRUE
ZG16B.8310_6	SAH	rs9925556	T	C	T	C	0.1845	-0.0263	0.71418	0.65	FALSE	FALSE	FALSE	JbJ60o	16	2830104	0.022	0.233	TRUE	reported	982264	0.008531	9.963e-104	35319	ZG16B	TRUE	reported	NZUzeo	2	TRUE
ZYX.13632_10	IA	rs12539742	A	G	A	G	0.0789	0.01	0.29322	0.2649	FALSE	FALSE	FALSE	nFBBX4	7	143490004	0.0137	0.4652	TRUE	reported	1441701	0.008911	8.443e-19	35373	ZYX	TRUE	reported	eJVrpb	2	TRUE
ZYX.13632_10	SAH	rs12539742	A	G	A	G	0.0789	0.0029	0.29322	0.2651	FALSE	FALSE	FALSE	P7McXS	7	143490004	0.0175	0.8701	TRUE	reported	982264	0.008911	8.443e-19	35373	ZYX	TRUE	reported	Zdqtwc	2	TRUE

### Sheet: ST8.fenland_harmonized
Supplementary Table 4. Genetic ancestry-stratified Mendelian randomization harmonization results between the Fenland (European) cohort with intracranial aneurysm and subarachnoid hemorrhage outcomes
exposure	outcome	SNP	effect_allele.exposure	other_allele.exposure	effect_allele.outcome	other_allele.outcome	beta.exposure	beta.outcome	eaf.exposure	eaf.outcome	remove	palindromic	ambiguous	id.outcome	chr.outcome	pos.outcome	se.outcome	pval.outcome	mr_keep.outcome	pval_origin.outcome	samplesize.outcome	se.exposure	pval.exposure	samplesize.exposure	gene.exposure	mr_keep.exposure	pval_origin.exposure	id.exposure	action	mr_keep
A1BG.16561_9	IA	rs893184	T	C	T	C	-1.0714	0.0239	0.0519	0.0519	FALSE	FALSE	FALSE	nYYqqD	19	58352784	0.0377	0.5262	TRUE	reported	1441701	0.0279	1e-300	10708	A1BG	TRUE	reported	CW7iw4	2	TRUE
A1BG.16561_9	SAH	rs893184	T	C	T	C	-1.0714	-0.0989	0.0519	0.0435	FALSE	FALSE	FALSE	YoYIaN	19	58353113	0.0514	0.05455	TRUE	reported	982264	0.0279	1e-300	10708	A1BG	TRUE	reported	CDMdTd	2	TRUE
A2M.3708_62	IA	rs226379	T	C	T	C	0.1363	-0.0125	0.6503	0.6156	FALSE	FALSE	FALSE	ZOCwg9	12	9115989	0.0128	0.331	TRUE	reported	1441701	0.0127	4.956e-27	10708	A2M	TRUE	reported	weL4Cc	2	TRUE
A2M.3708_62	IA	rs6487668	A	C	A	C	-0.0902	-0.0268	0.7839	0.763	FALSE	FALSE	FALSE	ZOCwg9	12	9200312	0.0159	0.09162	TRUE	reported	1441701	0.0148	1.24e-09	10708	A2M	TRUE	reported	weL4Cc	2	TRUE
A2M.3708_62	SAH	rs226379	T	C	T	C	0.1363	-0.0048	0.6503	0.6174	FALSE	FALSE	FALSE	wMg4LJ	12	9115989	0.0163	0.7665	TRUE	reported	982264	0.0127	4.956e-27	10708	A2M	TRUE	reported	STYLnY	2	TRUE
A2M.3708_62	SAH	rs6487668	A	C	A	C	-0.0902	-0.0081	0.7839	0.7591	FALSE	FALSE	FALSE	wMg4LJ	12	9200312	0.0203	0.692	TRUE	reported	982264	0.0148	1.24e-09	10708	A2M	TRUE	reported	STYLnY	2	TRUE
A2ML1.15482_12	IA	rs1558526	A	G	A	G	-0.3039	-0.0167	0.2595	0.2121	FALSE	FALSE	FALSE	AdqmJQ	12	8857224	0.0161	0.2987	TRUE	reported	1441701	0.0151	9.5e-90	10708	A2ML1	TRUE	reported	hnoxUf	2	TRUE
A2ML1.15482_12	IA	rs186005346	T	C	T	C	-0.4109	0.1584	0.0135	0.0114	FALSE	FALSE	FALSE	AdqmJQ	12	8805346	0.0708	0.0252	TRUE	reported	1441701	0.0614	2.155e-11	10708	A2ML1	TRUE	reported	hnoxUf	2	TRUE
A2ML1.15482_12	SAH	rs1558526	A	G	A	G	-0.3039	-0.0443	0.2595	0.2145	FALSE	FALSE	FALSE	Qv7Khe	12	8857224	0.0205	0.03072	TRUE	reported	982264	0.0151	9.5e-90	10708	A2ML1	TRUE	reported	zdNHl0	2	TRUE
A2ML1.15482_12	SAH	rs186005346	T	C	T	C	-0.4109	0.0827	0.0135	0.0118	FALSE	FALSE	FALSE	Qv7Khe	12	8805346	0.0899	0.3578	TRUE	reported	982264	0.0614	2.155e-11	10708	A2ML1	TRUE	reported	zdNHl0	2	TRUE
A4GALT.8759_29	IA	rs8138197	A	G	A	G	-0.2642	0.0267	0.4729	0.5195	FALSE	FALSE	FALSE	IWY6Kn	22	42718545	0.0128	0.0366	TRUE	reported	1441701	0.0131	2.35e-90	10708	A4GALT	TRUE	reported	PVtOzO	2	TRUE
A4GALT.8759_29	SAH	rs8138197	A	G	A	G	-0.2642	0.0281	0.4729	0.517	FALSE	FALSE	FALSE	34yWeR	22	42718545	0.0164	0.08729	TRUE	reported	982264	0.0131	2.35e-90	10708	A4GALT	TRUE	reported	iOlP4X	2	TRUE
AARS.12340_17	IA	rs4985404	A	T	A	T	-0.3424	-0.1155	0.9732	0.9773	FALSE	TRUE	FALSE	eGnPeK	16	70157165	0.1365	0.3974	TRUE	reported	1441701	0.0423	5.379e-16	10708	AARS	TRUE	reported	eZ6oim	2	TRUE
AARS.12340_17	SAH	rs4985404	A	T	A	T	-0.3424	-0.2491	0.9732	0.9773	FALSE	TRUE	FALSE	g03Bqe	16	70157165	0.1957	0.2031	TRUE	reported	982264	0.0423	5.379e-16	10708	AARS	TRUE	reported	DolwSO	2	TRUE
ABHD10.17370_186	IA	rs698360	T	C	T	C	0.0893	0.0306	0.4763	0.4412	FALSE	FALSE	FALSE	9G0iOE	3	111962488	0.0122	0.01226	TRUE	reported	1441701	0.0124	5.222e-13	10708	ABHD10	TRUE	reported	tpMS3z	2	TRUE
ABHD10.17370_186	SAH	rs698360	T	C	T	C	0.0893	0.0472	0.4763	0.4442	FALSE	FALSE	FALSE	vIiVLq	3	111962488	0.0156	0.002441	TRUE	reported	982264	0.0124	5.222e-13	10708	ABHD10	TRUE	reported	oZxIkd	2	TRUE
ABL2.5261_13	IA	rs72709461	T	C	T	C	-0.1415	-0.0096	0.8877	0.8858	FALSE	FALSE	FALSE	CiJuIb	1	179134699	0.0323	0.7654	TRUE	reported	1441701	0.0205	5.662e-12	10708	ABL2	TRUE	reported	ECdCDx	2	TRUE
ABL2.5261_13	SAH	rs72709461	T	C	T	C	-0.1415	0.0254	0.8877	0.8863	FALSE	FALSE	FALSE	XLPjYo	1	179134699	0.0393	0.5186	TRUE	reported	982264	0.0205	5.662e-12	10708	ABL2	TRUE	reported	nXP18Q	2	TRUE
ABLIM3.13578_98	IA	rs114464628	A	G	A	G	-0.4446	-0.0136	0.0369	0.0236	FALSE	FALSE	FALSE	UN87IV	5	149154161	0.0528	0.7968	TRUE	reported	1441701	0.0335	3.637e-40	10708	ABLIM3	TRUE	reported	2f8U0S	2	TRUE
ABLIM3.13578_98	SAH	rs114464628	A	G	A	G	-0.4446	0.0098	0.0369	0.0233	FALSE	FALSE	FALSE	eqpM9x	5	149154161	0.0712	0.8902	TRUE	reported	982264	0.0335	3.637e-40	10708	ABLIM3	TRUE	reported	zgcmzx	2	TRUE
ABO.9253_52	IA	rs1755629	A	G	A	G	0.1218	-0.0063	0.1494	0.2066	FALSE	FALSE	FALSE	RHjB6z	9	133003827	0.0195	0.7451	TRUE	reported	1441701	0.0196	4.977e-10	10708	ABO	TRUE	reported	ZItGvt	2	TRUE
ABO.9253_52	IA	rs77054720	A	G	A	G	-0.2888	-0.0667	0.1391	0.1299	FALSE	FALSE	FALSE	RHjB6z	9	133495565	0.0568	0.2403	TRUE	reported	1441701	0.02	2.248e-47	10708	ABO	TRUE	reported	ZItGvt	2	TRUE
ABO.9253_52	IA	rs8176715	T	C	T	C	-0.5341	0.0299	0.4338	0.4331	FALSE	FALSE	FALSE	RHjB6z	9	133257761	0.0129	0.02053	TRUE	reported	1441701	0.0127	1e-300	10708	ABO	TRUE	reported	ZItGvt	2	TRUE
ABO.9253_52	IA	rs9411475	T	C	T	C	-0.9812	-0.074	0.9187	0.9	FALSE	FALSE	FALSE	RHjB6z	9	133251881	0.0208	0.0003747	TRUE	reported	1441701	0.0246	1e-300	9682	ABO	TRUE	reported	ZItGvt	2	TRUE
ABO.9253_52	SAH	rs1755629	A	G	A	G	0.1218	0.0083	0.1494	0.2073	FALSE	FALSE	FALSE	oBRPcP	9	133003827	0.0262	0.7511	TRUE	reported	982264	0.0196	4.977e-10	10708	ABO	TRUE	reported	9VYveY	2	TRUE
ABO.9253_52	SAH	rs77054720	A	G	A	G	-0.2888	-0.1519	0.1391	0.1298	FALSE	FALSE	FALSE	oBRPcP	9	133495565	0.0809	0.06049	TRUE	reported	982264	0.02	2.248e-47	10708	ABO	TRUE	reported	9VYveY	2	TRUE
ABO.9253_52	SAH	rs8176715	T	C	T	C	-0.5341	0.0377	0.4338	0.435	FALSE	FALSE	FALSE	oBRPcP	9	133257761	0.0166	0.02275	TRUE	reported	982264	0.0127	1e-300	10708	ABO	TRUE	reported	9VYveY	2	TRUE
ABO.9253_52	SAH	rs9411475	T	C	T	C	-0.9812	-0.0769	0.9187	0.901	FALSE	FALSE	FALSE	oBRPcP	9	133251881	0.0268	0.004047	TRUE	reported	982264	0.0246	1e-300	9682	ABO	TRUE	reported	9VYveY	2	TRUE
ACAA1.17782_23	IA	rs114563337	A	G	A	G	-0.7835	-0.0367	0.0406	0.0301	FALSE	FALSE	FALSE	EWuPTK	3	38233012	0.0487	0.4513	TRUE	reported	1441701	0.033	1.41e-124	10708	ACAA1	TRUE	reported	okcIiS	2	TRUE
ACAA1.17782_23	IA	rs144678967	T	C	T	C	-0.3158	0.0575	0.0221	0.0338	FALSE	FALSE	FALSE	EWuPTK	3	38203985	0.0362	0.1126	TRUE	reported	1441701	0.0457	4.619e-12	10708	ACAA1	TRUE	reported	okcIiS	2	TRUE
ACAA1.17782_23	SAH	rs114563337	A	G	A	G	-0.7835	0.0407	0.0406	0.0303	FALSE	FALSE	FALSE	2aHewN	3	38233012	0.064	0.525	TRUE	reported	982264	0.033	1.41e-124	10708	ACAA1	TRUE	reported	EsDIql	2	TRUE
ACAA1.17782_23	SAH	rs144678967	T	C	T	C	-0.3158	0.0775	0.0221	0.0336	FALSE	FALSE	FALSE	2aHewN	3	38203985	0.0462	0.09358	TRUE	reported	982264	0.0457	4.619e-12	10708	ACAA1	TRUE	reported	EsDIql	2	TRUE
ACADM.17333_20	IA	rs211737	A	G	A	G	0.5061	-0.0002	0.2977	0.2899	FALSE	FALSE	FALSE	vVhWvD	1	75631396	0.0146	0.9873	TRUE	reported	1441701	0.0129	1e-300	10708	ACADM	TRUE	reported	HZGm5m	2	TRUE
ACADM.17333_20	SAH	rs211737	A	G	A	G	0.5061	-0.0157	0.2977	0.2941	FALSE	FALSE	FALSE	1oxj3R	1	75631396	0.0189	0.4055	TRUE	reported	982264	0.0129	1e-300	10708	ACADM	TRUE	reported	nCb6fX	2	TRUE
ACADSB.17403_14	IA	rs4980246	A	C	A	C	-0.6522	0.044	0.9137	0.9101	FALSE	FALSE	FALSE	bVpKyL	10	123037972	0.0224	0.04951	TRUE	reported	1441701	0.0223	2.59e-188	10708	ACADSB	TRUE	reported	cdHKPY	2	TRUE
ACADSB.17403_14	IA	rs74868835	A	G	A	G	0.4619	0.0222	0.9894	0.9762	FALSE	FALSE	FALSE	bVpKyL	10	122974023	0.0516	0.667	TRUE	reported	1441701	0.0665	3.795e-12	10708	ACADSB	TRUE	reported	cdHKPY	2	TRUE
ACADSB.17403_14	SAH	rs4980246	A	C	A	C	-0.6522	0.0637	0.9137	0.9107	FALSE	FALSE	FALSE	LgqcDb	10	123037972	0.0289	0.02737	TRUE	reported	982264	0.0223	2.59e-188	10708	ACADSB	TRUE	reported	mZePam	2	TRUE
ACADVL.19262_219	IA	rs9646410	T	C	T	C	0.1002	0.0178	0.4017	0.4112	FALSE	FALSE	FALSE	7Rr1Dq	17	7221449	0.0388	0.6458	TRUE	reported	1441701	0.0129	8.422e-15	10708	ACADVL	TRUE	reported	1W0rnA	2	TRUE
ACADVL.19262_219	SAH	rs9646410	T	C	T	C	0.1002	0.045	0.4017	0.4112	FALSE	FALSE	FALSE	U07aMX	17	7221449	0.0545	0.4096	TRUE	reported	982264	0.0129	8.422e-15	10708	ACADVL	TRUE	reported	l8thIt	2	TRUE
ACAN.3280_49	IA	rs11073804	A	T	A	T	0.1252	-0.0255	0.1964	0.1495	FALSE	TRUE	FALSE	7MrwhQ	15	88708781	0.0221	0.2475	TRUE	reported	1441701	0.0166	5.27e-14	10708	ACAN	TRUE	reported	fapiuh	2	TRUE
ACAN.3280_49	IA	rs34949187	A	G	A	G	-0.224	-0.0017	0.1847	0.1398	FALSE	FALSE	FALSE	7MrwhQ	15	88843421	0.0225	0.9404	TRUE	reported	1441701	0.017	1.275e-39	10708	ACAN	TRUE	reported	fapiuh	2	TRUE
ACAN.3280_49	SAH	rs11073804	A	T	A	T	0.1252	0.0119	0.1964	0.1487	FALSE	TRUE	FALSE	9skJ11	15	88708781	0.0298	0.6898	TRUE	reported	982264	0.0166	5.27e-14	10708	ACAN	TRUE	reported	iPm8QV	2	TRUE
ACAN.3280_49	SAH	rs34949187	A	G	A	G	-0.224	-0.0211	0.1847	0.1386	FALSE	FALSE	FALSE	9skJ11	15	88843421	0.0305	0.4891	TRUE	reported	982264	0.017	1.275e-39	10708	ACAN	TRUE	reported	iPm8QV	2	TRUE
ACAP2.12343_14	IA	rs62285629	A	T	A	T	-0.0866	0.0379	0.2574	0.241	FALSE	TRUE	FALSE	udg9eq	3	195469445	0.0181	0.03678	TRUE	reported	1441701	0.0152	1.3e-08	10708	ACAP2	TRUE	reported	b7zSYO	2	TRUE
ACAP2.12343_14	SAH	rs62285629	A	T	A	T	-0.0866	0.0512	0.2574	0.2407	FALSE	TRUE	FALSE	6leY1V	3	195469445	0.0244	0.03635	TRUE	reported	982264	0.0152	1.3e-08	10708	ACAP2	TRUE	reported	ylAcyC	2	TRUE
ACAT1.19197_95	IA	rs112087419	A	G	A	G	0.4476	0.0352	0.1785	0.1725	FALSE	FALSE	FALSE	s1Za4c	11	108127399	0.0171	0.03941	TRUE	reported	1441701	0.0167	2.02e-157	10708	ACAT1	TRUE	reported	MgDFGd	2	TRUE
ACAT1.19197_95	SAH	rs112087419	A	G	A	G	0.4476	0.0317	0.1785	0.1736	FALSE	FALSE	FALSE	D7DiTy	11	108127399	0.0219	0.1475	TRUE	reported	982264	0.0167	2.02e-157	10708	ACAT1	TRUE	reported	QN5z0m	2	TRUE
ACAT2.17341_89	IA	rs25683	A	G	A	G	0.4387	-0.0031	0.4297	0.4251	FALSE	FALSE	FALSE	aFOUzc	6	159775311	0.0126	0.8066	TRUE	reported	1441701	0.0118	1e-300	10708	ACAT2	TRUE	reported	3fWMYo	2	TRUE
ACAT2.17341_89	SAH	rs25683	A	G	A	G	0.4387	0.0024	0.4297	0.4262	FALSE	FALSE	FALSE	gEpAPC	6	159775311	0.0159	0.8792	TRUE	reported	982264	0.0118	1e-300	10708	ACAT2	TRUE	reported	lapg5R	2	TRUE
ACBD6.10075_75	IA	rs75468761	T	G	T	G	0.1839	0.0166	0.9503	0.9602	FALSE	FALSE	FALSE	tueuKi	1	180281203	0.0403	0.6807	TRUE	reported	1441701	0.0299	7.732e-10	10708	ACBD6	TRUE	reported	l62oNk	2	TRUE
ACBD6.10075_75	SAH	rs75468761	T	G	T	G	0.1839	0.0041	0.9503	0.9603	FALSE	FALSE	FALSE	yjy7mE	1	180281203	0.0545	0.9394	TRUE	reported	982264	0.0299	7.732e-10	10708	ACBD6	TRUE	reported	IG5Yyw	2	TRUE
ACBD7.13563_259	IA	rs72774385	C	G	C	G	0.328	-0.086	0.9402	0.9494	FALSE	TRUE	FALSE	ttc0zs	10	15088454	0.0355	0.01537	TRUE	reported	1441701	0.0284	8.652e-31	10708	ACBD7	TRUE	reported	G6z8ba	2	TRUE
ACBD7.13563_259	SAH	rs72774385	C	G	C	G	0.328	-0.1055	0.9402	0.9496	FALSE	TRUE	FALSE	qVuCK9	10	15088454	0.0479	0.02779	TRUE	reported	982264	0.0284	8.652e-31	10708	ACBD7	TRUE	reported	czmBhz	2	TRUE
ACE.10714_7	IA	rs139642937	T	C	T	C	-0.3781	0.077	0.0165	0.021	FALSE	FALSE	FALSE	f3E0QY	17	63924036	0.0594	0.1949	TRUE	reported	1441701	0.064	3.475e-09	10708	ACE	TRUE	reported	YyNNyR	2	TRUE
ACE.10714_7	IA	rs2302236	A	G	A	G	0.1614	-0.0246	0.1067	0.1465	FALSE	FALSE	FALSE	f3E0QY	17	63971107	0.0224	0.2726	TRUE	reported	1441701	0.0223	4.217e-13	10708	ACE	TRUE	reported	YyNNyR	2	TRUE
ACE.10714_7	IA	rs568183401	A	C	A	C	0.6017	0.1501	0.973	0.9784	FALSE	FALSE	FALSE	f3E0QY	17	63086835	0.1447	0.2993	TRUE	reported	1441701	0.043	1.949e-44	10708	ACE	TRUE	reported	YyNNyR	2	TRUE
ACE.10714_7	SAH	rs139642937	T	C	T	C	-0.3781	0.0808	0.0165	0.021	FALSE	FALSE	FALSE	8R4vYV	17	63924036	0.0796	0.3097	TRUE	reported	982264	0.064	3.475e-09	10708	ACE	TRUE	reported	Qz5CNM	2	TRUE
ACE.10714_7	SAH	rs2302236	A	G	A	G	0.1614	0.0119	0.1067	0.1467	FALSE	FALSE	FALSE	8R4vYV	17	63971107	0.0301	0.6915	TRUE	reported	982264	0.0223	4.217e-13	10708	ACE	TRUE	reported	Qz5CNM	2	TRUE
ACE.10714_7	SAH	rs568183401	A	C	A	C	0.6017	0.2406	0.973	0.9785	FALSE	FALSE	FALSE	8R4vYV	17	63086835	0.2066	0.2442	TRUE	reported	982264	0.043	1.949e-44	10708	ACE	TRUE	reported	Qz5CNM	2	TRUE
ACE.10714_7	SAH	rs59806160	C	CAA	C	CAA	0.5196	-0.6372	0.4553	0.9994	FALSE	FALSE	FALSE	8R4vYV	17	63471135	0.6033	0.2909	TRUE	reported	982264	0.0131	1e-300	10708	ACE	TRUE	reported	Qz5CNM	2	TRUE
ACOT13.17675_17	IA	rs11753290	A	G	A	G	0.1292	-0.0084	0.2165	0.2526	FALSE	FALSE	FALSE	ZDNg6r	6	24714205	0.0179	0.6395	TRUE	reported	1441701	0.0155	6.581e-17	10708	ACOT13	TRUE	reported	x5iXXP	2	TRUE
ACOT13.17675_17	SAH	rs11753290	A	G	A	G	0.1292	-0.0092	0.2165	0.2532	FALSE	FALSE	FALSE	EuNbQ4	6	24714205	0.024	0.7023	TRUE	reported	982264	0.0155	6.581e-17	10708	ACOT13	TRUE	reported	yvT0fB	2	TRUE
ACOT8.17400_71	SAH	rs55931834	T	C	T	C	0.1056	-0.0161	0.4272	0.4808	FALSE	FALSE	FALSE	y2ONwG	20	45843524	0.0165	0.3286	TRUE	reported	982264	0.013	5.172e-16	10708	ACOT8	TRUE	reported	g7DkqD	2	TRUE
ACP1.3858_5	IA	rs11695591	T	C	T	C	0.8713	-0.0201	0.3723	0.3194	FALSE	FALSE	FALSE	G6gSiQ	2	69431	0.0171	0.2386	TRUE	reported	1441701	0.0112	1e-300	10708	ACP1	TRUE	reported	B94YiV	2	TRUE
ACP1.3858_5	IA	rs35839455	A	AC	A	AC	0.1002	-0.0277	0.711	0.6353	FALSE	FALSE	FALSE	G6gSiQ	2	407801	0.0168	0.09968	TRUE	reported	1441701	0.0156	1.443e-10	10708	ACP1	TRUE	reported	B94YiV	2	TRUE
ACP1.3858_5	IA	rs56378003	A	G	A	G	-0.172	0.0071	0.6106	0.5984	FALSE	FALSE	FALSE	G6gSiQ	2	318239	0.0159	0.6545	TRUE	reported	1441701	0.0139	3.904e-35	10708	ACP1	TRUE	reported	B94YiV	2	TRUE
ACP1.3858_5	IA	rs66663409	A	G	A	G	-0.1556	-0.0262	0.1256	0.0938	FALSE	FALSE	FALSE	G6gSiQ	2	596888	0.0268	0.329	TRUE	reported	1441701	0.0204	2.061e-14	10708	ACP1	TRUE	reported	B94YiV	2	TRUE
ACP1.3858_5	SAH	rs11695591	T	C	T	C	0.8713	-0.019	0.3723	0.3198	FALSE	FALSE	FALSE	mrQGnZ	2	69431	0.023	0.4085	TRUE	reported	982264	0.0112	1e-300	10708	ACP1	TRUE	reported	xePfdv	2	TRUE
ACP1.3858_5	SAH	rs35839455	A	AC	A	AC	0.1002	-0.0341	0.711	0.6341	FALSE	FALSE	FALSE	mrQGnZ	2	407801	0.0226	0.1309	TRUE	reported	982264	0.0156	1.443e-10	10708	ACP1	TRUE	reported	xePfdv	2	TRUE
ACP1.3858_5	SAH	rs56378003	A	G	A	G	-0.172	0.0104	0.6106	0.5979	FALSE	FALSE	FALSE	mrQGnZ	2	318239	0.0215	0.6277	TRUE	reported	982264	0.0139	3.904e-35	10708	ACP1	TRUE	reported	xePfdv	2	TRUE
ACP1.3858_5	SAH	rs66663409	A	G	A	G	-0.1556	-0.0719	0.1256	0.0929	FALSE	FALSE	FALSE	mrQGnZ	2	596888	0.0364	0.04808	TRUE	reported	982264	0.0204	2.061e-14	10708	ACP1	TRUE	reported	xePfdv	2	TRUE
ACP5.3232_28	IA	rs111931834	A	G	A	G	0.3761	-0.0255	0.1264	0.1024	FALSE	FALSE	FALSE	xDVhum	19	11580032	0.0224	0.2545	TRUE	reported	1441701	0.0188	2.57e-89	10708	ACP5	TRUE	reported	FONiwW	2	TRUE
ACP5.3232_28	IA	rs74944051	C	G	C	G	-0.191	-0.019	0.0878	0.0745	FALSE	TRUE	FALSE	xDVhum	19	11639612	0.0298	0.5228	TRUE	reported	1441701	0.0235	4.375e-16	10708	ACP5	TRUE	reported	FONiwW	2	TRUE
ACP5.3232_28	SAH	rs111931834	A	G	A	G	0.3761	-0.0283	0.1264	0.1033	FALSE	FALSE	FALSE	Rkwqqd	19	11580032	0.0288	0.3264	TRUE	reported	982264	0.0188	2.57e-89	10708	ACP5	TRUE	reported	Ixzd1w	2	TRUE
ACP5.3232_28	SAH	rs74944051	C	G	C	G	-0.191	-0.0113	0.0878	0.0742	FALSE	TRUE	FALSE	Rkwqqd	19	11639612	0.0401	0.7778	TRUE	reported	982264	0.0235	4.375e-16	10708	ACP5	TRUE	reported	Ixzd1w	2	TRUE
ACP6.5742_14	IA	rs200802363	A	G	A	G	0.188	0.0428	0.1011	0.0601	FALSE	FALSE	FALSE	wwf8S1	1	148124954	0.1339	0.7492	TRUE	reported	1441701	0.0282	2.769e-11	10708	ACP6	TRUE	reported	emJF3F	2	TRUE
ACP6.5742_14	IA	rs583583	T	C	T	C	-0.7913	-0.0061	0.322	0.2895	FALSE	FALSE	FALSE	wwf8S1	1	147611315	0.015	0.6809	TRUE	reported	1441701	0.0125	1e-300	10708	ACP6	TRUE	reported	emJF3F	2	TRUE
ACP6.5742_14	IA	rs78026843	A	T	A	T	0.7442	0.006	0.9756	0.9307	FALSE	TRUE	FALSE	wwf8S1	1	147824116	0.0317	0.8494	TRUE	reported	1441701	0.0436	2.038e-65	10708	ACP6	TRUE	reported	emJF3F	2	TRUE
ACP6.5742_14	SAH	rs200802363	A	G	A	G	0.188	0.354	0.1011	0.0601	FALSE	FALSE	FALSE	dvcyHl	1	148124954	0.1907	0.06343	TRUE	reported	982264	0.0282	2.769e-11	10708	ACP6	TRUE	reported	8SQY27	2	TRUE
ACP6.5742_14	SAH	rs583583	T	C	T	C	-0.7913	-0.0072	0.322	0.2904	FALSE	FALSE	FALSE	dvcyHl	1	147611315	0.019	0.7053	TRUE	reported	982264	0.0125	1e-300	10708	ACP6	TRUE	reported	8SQY27	2	TRUE
ACP6.5742_14	SAH	rs78026843	A	T	A	T	0.7442	-0.002	0.9756	0.9303	FALSE	TRUE	FALSE	dvcyHl	1	147824116	0.0425	0.9616	TRUE	reported	982264	0.0436	2.038e-65	10708	ACP6	TRUE	reported	8SQY27	2	TRUE
ACPL2.6079_59	IA	rs7636976	A	G	A	G	-0.1088	-0.0237	0.1515	0.1282	FALSE	FALSE	FALSE	iJ1Prw	3	141232523	0.0188	0.2073	TRUE	reported	1441701	0.0185	4.252e-09	10708	ACPL2	TRUE	reported	BUdOaw	2	TRUE
ACPL2.6079_59	SAH	rs7636976	A	G	A	G	-0.1088	0.0283	0.1515	0.1297	FALSE	FALSE	FALSE	UTQuJN	3	141232523	0.0238	0.2342	TRUE	reported	982264	0.0185	4.252e-09	10708	ACPL2	TRUE	reported	R6wgI2	2	TRUE
ACPP.19317_114	IA	rs61792836	T	C	T	C	0.1866	-0.0056	0.0451	0.0831	FALSE	FALSE	FALSE	MlCfL8	3	132302464	0.0235	0.8105	TRUE	reported	1441701	0.0327	1.196e-08	10708	ACPP	TRUE	reported	da3Rpq	2	TRUE
ACPP.19317_114	SAH	rs61792836	T	C	T	C	0.1866	-0.028	0.0451	0.0823	FALSE	FALSE	FALSE	mzK7Jf	3	132302464	0.0307	0.3617	TRUE	reported	982264	0.0327	1.196e-08	10708	ACPP	TRUE	reported	68T5vT	2	TRUE
ACSF2.17466_72	IA	rs55772291	A	G	A	G	-0.1124	0.0135	0.1074	0.1006	FALSE	FALSE	FALSE	qxui2A	17	50430614	0.0258	0.5996	TRUE	reported	1441701	0.0205	4.27e-08	10708	ACSF2	TRUE	reported	CNcngA	2	TRUE
ACSF2.17466_72	SAH	rs55772291	A	G	A	G	-0.1124	-0.0461	0.1074	0.1004	FALSE	FALSE	FALSE	OS4gge	17	50430614	0.0351	0.1895	TRUE	reported	982264	0.0205	4.27e-08	10708	ACSF2	TRUE	reported	ItyHIu	2	TRUE
ACVRL1.16318_12	IA	rs11169954	A	T	A	T	0.3032	0.0047	0.0848	0.1046	FALSE	TRUE	FALSE	I7ShX8	12	51918504	0.0255	0.8544	TRUE	reported	1441701	0.0232	5.759e-39	10708	ACVRL1	TRUE	reported	r4ZEPZ	2	TRUE
ACVRL1.16318_12	SAH	rs11169954	A	T	A	T	0.3032	0.0132	0.0848	0.105	FALSE	TRUE	FALSE	nyDeID	12	51918504	0.0343	0.7009	TRUE	reported	982264	0.0232	5.759e-39	10708	ACVRL1	TRUE	reported	qWilH8	2	TRUE
ACY1.3343_1	IA	rs150416778	T	C	T	C	-0.5904	-0.0904	0.0192	0.0105	FALSE	FALSE	FALSE	qX70UO	3	51982820	0.0894	0.3116	TRUE	reported	1441701	0.0522	1.225e-29	9376	ACY1	TRUE	reported	ea3i0R	2	TRUE
ACY1.3343_1	SAH	rs150416778	T	C	T	C	-0.5904	-0.0844	0.0192	0.0102	FALSE	FALSE	FALSE	dB73Zx	3	51982820	0.121	0.4857	TRUE	reported	982264	0.0522	1.225e-29	9376	ACY1	TRUE	reported	YX7dfn	2	TRUE
ADAM22.7933_75	IA	rs2279542	C	G	C	G	0.2308	-0.0078	0.4936	0.471	FALSE	TRUE	TRUE	EkpOZr	7	87935182	0.0155	0.6157	TRUE	reported	1441701	0.013	3.518e-70	10708	ADAM22	TRUE	reported	OwfbRT	2	FALSE
ADAM22.7933_75	IA	rs4728726	A	G	A	G	-0.2326	0.0592	0.6793	0.6483	FALSE	FALSE	FALSE	EkpOZr	7	88053574	0.0446	0.1846	TRUE	reported	1441701	0.0141	4.076e-61	10708	ADAM22	TRUE	reported	OwfbRT	2	TRUE
ADAM22.7933_75	SAH	rs2279542	C	G	C	G	0.2308	0.0033	0.4936	0.4704	FALSE	TRUE	TRUE	dZrefr	7	87935182	0.0209	0.8748	TRUE	reported	982264	0.013	3.518e-70	10708	ADAM22	TRUE	reported	94w0XU	2	FALSE
ADAM22.7933_75	SAH	rs4728726	A	G	A	G	-0.2326	-0.0218	0.6793	0.6483	FALSE	FALSE	FALSE	dZrefr	7	88053574	0.0633	0.731	TRUE	reported	982264	0.0141	4.076e-61	10708	ADAM22	TRUE	reported	94w0XU	2	TRUE
ADAM23.7049_2	IA	rs12471112	A	T	A	T	-0.0955	-0.0334	0.2554	0.2143	FALSE	TRUE	FALSE	IdSOhe	2	206427927	0.0192	0.08194	TRUE	reported	1441701	0.015	2.144e-10	10708	ADAM23	TRUE	reported	bOUB8e	2	TRUE
ADAM23.7049_2	IA	rs1921673	A	G	A	G	-0.3775	-0.0123	0.3207	0.3676	FALSE	FALSE	FALSE	IdSOhe	2	206459558	0.0134	0.3584	TRUE	reported	1441701	0.0134	3.26e-174	10708	ADAM23	TRUE	reported	bOUB8e	2	TRUE
ADAM23.7049_2	IA	rs759844	A	C	A	C	0.2049	0.0276	0.3977	0.3461	FALSE	FALSE	FALSE	IdSOhe	2	206564144	0.0135	0.04165	TRUE	reported	1441701	0.0132	3.168e-54	10708	ADAM23	TRUE	reported	bOUB8e	2	TRUE
ADAM23.7049_2	SAH	rs12471112	A	T	A	T	-0.0955	-0.0578	0.2554	0.2136	FALSE	TRUE	FALSE	DZkNhN	2	206427927	0.0259	0.02572	TRUE	reported	982264	0.015	2.144e-10	10708	ADAM23	TRUE	reported	L35LcN	2	TRUE
ADAM23.7049_2	SAH	rs1921673	A	G	A	G	-0.3775	-0.0379	0.3207	0.3678	FALSE	FALSE	FALSE	DZkNhN	2	206459558	0.0172	0.02779	TRUE	reported	982264	0.0134	3.26e-174	10708	ADAM23	TRUE	reported	L35LcN	2	TRUE
ADAM23.7049_2	SAH	rs759844	A	C	A	C	0.2049	0.0245	0.3977	0.3473	FALSE	FALSE	FALSE	DZkNhN	2	206564144	0.0174	0.1592	TRUE	reported	982264	0.0132	3.168e-54	10708	ADAM23	TRUE	reported	L35LcN	2	TRUE
ADAMTS13.3175_51	IA	rs28673647	A	G	A	G	0.1763	0.0075	0.621	0.5293	FALSE	FALSE	FALSE	HsQiOu	9	133447335	0.0156	0.6313	TRUE	reported	1441701	0.0136	2.077e-38	10708	ADAMTS13	TRUE	reported	2LAYUN	2	TRUE
ADAMTS13.3175_51	IA	rs9645010	T	C	T	C	-0.8748	0.0366	0.0861	0.0735	FALSE	FALSE	FALSE	HsQiOu	9	133344567	0.0252	0.1461	TRUE	reported	1441701	0.022	1e-300	10708	ADAMTS13	TRUE	reported	2LAYUN	2	TRUE
ADAMTS13.3175_51	SAH	rs28673647	A	G	A	G	0.1763	0.0188	0.621	0.5272	FALSE	FALSE	FALSE	1opbTx	9	133447335	0.021	0.371	TRUE	reported	982264	0.0136	2.077e-38	10708	ADAMTS13	TRUE	reported	dTNMQ3	2	TRUE
ADAMTS13.3175_51	SAH	rs9645010	T	C	T	C	-0.8748	0.0029	0.0861	0.074	FALSE	FALSE	FALSE	1opbTx	9	133344567	0.0324	0.9276	TRUE	reported	982264	0.022	1e-300	10708	ADAMTS13	TRUE	reported	dTNMQ3	2	TRUE
ADAMTS4.2809_25	IA	rs33941127	T	C	T	C	-0.0952	-0.0033	0.2115	0.2149	FALSE	FALSE	FALSE	K2R7su	1	161198214	0.0155	0.8291	TRUE	reported	1441701	0.0166	9.434e-09	10708	ADAMTS4	TRUE	reported	mB2IkY	2	TRUE
ADAMTS4.2809_25	SAH	rs33941127	T	C	T	C	-0.0952	0.0153	0.2115	0.2145	FALSE	FALSE	FALSE	8CSZ7t	1	161198214	0.02	0.4446	TRUE	reported	982264	0.0166	9.434e-09	10708	ADAMTS4	TRUE	reported	xHRCwL	2	TRUE
ADAMTS5.3168_8	IA	rs151064	T	G	T	G	-0.7061	0.0002	0.162	0.182	FALSE	FALSE	FALSE	6LUDJp	21	26908003	0.0183	0.9902	TRUE	reported	1441701	0.0157	1e-300	10708	ADAMTS5	TRUE	reported	1u2rip	2	TRUE
ADAMTS5.3168_8	IA	rs8126792	T	C	T	C	0.1488	-0.0134	0.0762	0.0958	FALSE	FALSE	FALSE	6LUDJp	21	27112744	0.0214	0.5324	TRUE	reported	1441701	0.0238	4.175e-10	10708	ADAMTS5	TRUE	reported	1u2rip	2	TRUE
ADAMTS5.3168_8	SAH	rs151064	T	G	T	G	-0.7061	-0.0215	0.162	0.187	FALSE	FALSE	FALSE	bESd8F	21	26908003	0.0236	0.3625	TRUE	reported	982264	0.0157	1e-300	10708	ADAMTS5	TRUE	reported	NLK5yh	2	TRUE
ADAMTS5.3168_8	SAH	rs8126792	T	C	T	C	0.1488	-0.0208	0.0762	0.0951	FALSE	FALSE	FALSE	bESd8F	21	27112744	0.0279	0.4553	TRUE	reported	982264	0.0238	4.175e-10	10708	ADAMTS5	TRUE	reported	NLK5yh	2	TRUE
ADAMTSL1.16890_37	IA	rs12552620	A	G	A	G	0.5272	0.0964	0.9795	0.9849	FALSE	FALSE	FALSE	shCaoF	9	18642146	0.0595	0.105	TRUE	reported	1441701	0.0439	3.457e-33	10708	ADAMTSL1	TRUE	reported	06V3L4	2	TRUE
ADAMTSL1.16890_37	IA	rs61594226	C	G	C	G	0.4469	0.0238	0.0402	0.0409	FALSE	TRUE	FALSE	shCaoF	9	18642280	0.0951	0.8024	TRUE	reported	1441701	0.0314	4.679e-46	10708	ADAMTSL1	TRUE	reported	06V3L4	2	TRUE
ADAMTSL1.16890_37	SAH	rs12552620	A	G	A	G	0.5272	0.0757	0.9795	0.9848	FALSE	FALSE	FALSE	KenPoJ	9	18642146	0.0753	0.3148	TRUE	reported	982264	0.0439	3.457e-33	10708	ADAMTSL1	TRUE	reported	AhMDS6	2	TRUE
ADAMTSL1.16890_37	SAH	rs61594226	C	G	C	G	0.4469	0.1083	0.0402	0.0409	FALSE	TRUE	FALSE	KenPoJ	9	18642280	0.1353	0.4238	TRUE	reported	982264	0.0314	4.679e-46	10708	ADAMTSL1	TRUE	reported	AhMDS6	2	TRUE
ADAMTSL2.6379_62	IA	rs1008250	A	G	A	G	-0.1118	0.016	0.7252	0.6653	FALSE	FALSE	FALSE	TRE6OA	9	133532712	0.0168	0.3402	TRUE	reported	1441701	0.0161	4.473e-12	10708	ADAMTSL2	TRUE	reported	d2rwSM	2	TRUE
ADAMTSL2.6379_62	SAH	rs1008250	A	G	A	G	-0.1118	0.0141	0.7252	0.6643	FALSE	FALSE	FALSE	DOgdzd	9	133532712	0.0226	0.5325	TRUE	reported	982264	0.0161	4.473e-12	10708	ADAMTSL2	TRUE	reported	fJkRyC	2	TRUE
ADGRE2.4546_27	IA	rs1019474	A	G	A	G	0.0936	0.0114	0.2832	0.2696	FALSE	FALSE	FALSE	mTzyyE	19	14441706	0.0174	0.513	TRUE	reported	1441701	0.015	4.007e-10	10708	ADGRE2	TRUE	reported	L2rd86	2	TRUE
ADGRE2.4546_27	IA	rs12973667	C	G	C	G	-0.3617	0.0061	0.7254	0.7254	FALSE	TRUE	FALSE	mTzyyE	19	14396821	0.0162	0.7045	TRUE	reported	1441701	0.0147	5.84e-134	10708	ADGRE2	TRUE	reported	L2rd86	2	TRUE
ADGRE2.4546_27	IA	rs3829680	A	G	A	G	-0.1651	0.0116	0.5543	0.4934	FALSE	FALSE	FALSE	mTzyyE	19	14769994	0.0157	0.4597	TRUE	reported	1441701	0.013	9.361e-37	10708	ADGRE2	TRUE	reported	L2rd86	2	TRUE
ADGRE2.4546_27	IA	rs7255389	C	G	C	G	0.1213	-0.0051	0.6513	0.5828	FALSE	TRUE	FALSE	mTzyyE	19	14398958	0.016	0.7486	TRUE	reported	1441701	0.0143	1.877e-17	10708	ADGRE2	TRUE	reported	L2rd86	2	TRUE
ADGRE2.4546_27	SAH	rs1019474	A	G	A	G	0.0936	0.0266	0.2832	0.2694	FALSE	FALSE	FALSE	0mttLs	19	14441706	0.0235	0.2586	TRUE	reported	982264	0.015	4.007e-10	10708	ADGRE2	TRUE	reported	stlTSZ	2	TRUE
ADGRE2.4546_27	SAH	rs12973667	C	G	C	G	-0.3617	0.0303	0.7254	0.7254	FALSE	TRUE	FALSE	0mttLs	19	14396821	0.0218	0.1643	TRUE	reported	982264	0.0147	5.84e-134	10708	ADGRE2	TRUE	reported	stlTSZ	2	TRUE
ADGRE2.4546_27	SAH	rs7255389	C	G	C	G	0.1213	-0.0011	0.6513	0.582	FALSE	TRUE	FALSE	0mttLs	19	14398958	0.0216	0.9577	TRUE	reported	982264	0.0143	1.877e-17	10708	ADGRE2	TRUE	reported	stlTSZ	2	TRUE
ADGRF5.6409_57	IA	rs220667	A	G	A	G	-0.2657	-0.0177	0.2035	0.2043	FALSE	FALSE	FALSE	h2QniL	6	46879088	0.0167	0.2883	TRUE	reported	1441701	0.0165	2.16e-58	10708	ADGRF5	TRUE	reported	iQtSAN	2	TRUE
ADGRF5.6409_57	IA	rs6458528	C	G	C	G	-1.406	0.0264	0.0396	0.0363	FALSE	TRUE	FALSE	h2QniL	6	46851673	0.0415	0.5242	TRUE	reported	1441701	0.0323	1e-300	10708	ADGRF5	TRUE	reported	iQtSAN	2	TRUE
ADGRF5.6409_57	IA	rs9472839	A	C	A	C	-0.2126	-0.0176	0.1071	0.0909	FALSE	FALSE	FALSE	h2QniL	6	46758763	0.023	0.4447	TRUE	reported	1441701	0.0219	2.756e-22	10708	ADGRF5	TRUE	reported	iQtSAN	2	TRUE
ADGRF5.6409_57	SAH	rs220667	A	G	A	G	-0.2657	-0.0232	0.2035	0.2089	FALSE	FALSE	FALSE	crZwdg	6	46879088	0.0214	0.2797	TRUE	reported	982264	0.0165	2.16e-58	10708	ADGRF5	TRUE	reported	wSm98A	2	TRUE
ADGRF5.6409_57	SAH	rs6458528	C	G	C	G	-1.406	-0.0558	0.0396	0.0359	FALSE	TRUE	FALSE	crZwdg	6	46851673	0.0571	0.3283	TRUE	reported	982264	0.0323	1e-300	10708	ADGRF5	TRUE	reported	wSm98A	2	TRUE
ADGRF5.6409_57	SAH	rs9472839	A	C	A	C	-0.2126	-0.031	0.1071	0.0912	FALSE	FALSE	FALSE	crZwdg	6	46758763	0.0293	0.2915	TRUE	reported	982264	0.0219	2.756e-22	10708	ADGRF5	TRUE	reported	wSm98A	2	TRUE
ADH1A.17396_23	IA	rs28364331	A	G	A	G	0.7858	0.0849	0.983	0.9897	FALSE	FALSE	FALSE	wQLxwC	4	99280138	0.1091	0.4364	TRUE	reported	1441701	0.052	1.539e-51	10708	ADH1A	TRUE	reported	73VFtD	2	TRUE
ADH1A.17396_23	SAH	rs28364331	A	G	A	G	0.7858	0.083	0.983	0.9901	FALSE	FALSE	FALSE	nbng1W	4	99280138	0.151	0.5827	TRUE	reported	982264	0.052	1.539e-51	10708	ADH1A	TRUE	reported	pWWUmP	2	TRUE
ADH1B.9834_62	IA	rs1229984	T	C	T	C	-0.2497	0.0116	0.033	0.0241	FALSE	FALSE	FALSE	WtQWRQ	4	99318162	0.0803	0.8847	TRUE	reported	1441701	0.0368	1.134e-11	10708	ADH1B	TRUE	reported	x6rFgQ	2	TRUE
ADH1B.9834_62	SAH	rs1229984	T	C	T	C	-0.2497	-0.1913	0.033	0.0207	FALSE	FALSE	FALSE	7X7IES	4	99318162	0.1207	0.1131	TRUE	reported	982264	0.0368	1.134e-11	10708	ADH1B	TRUE	reported	6noTIB	2	TRUE
ADH1C.15525_294	IA	rs1229984	T	C	T	C	-0.2071	0.0116	0.033	0.0241	FALSE	FALSE	FALSE	wYUmhp	4	99318162	0.0803	0.8847	TRUE	reported	1441701	0.037	2.116e-08	10708	ADH1C	TRUE	reported	CrvOmW	2	TRUE
ADH1C.15525_294	SAH	rs1229984	T	C	T	C	-0.2071	-0.1913	0.033	0.0207	FALSE	FALSE	FALSE	LZf4Yu	4	99318162	0.1207	0.1131	TRUE	reported	982264	0.037	2.116e-08	10708	ADH1C	TRUE	reported	5BKl8Q	2	TRUE
ADH4.8325_37	IA	rs1800759	T	G	T	G	-0.1052	0.0616	0.3907	0.4244	FALSE	FALSE	FALSE	Y7ltH3	4	99144358	0.0129	1.744e-06	TRUE	reported	1441701	0.0128	2.669e-16	10708	ADH4	TRUE	reported	E32hr4	2	TRUE
ADH4.8325_37	SAH	rs1800759	T	G	T	G	-0.1052	0.0496	0.3907	0.4245	FALSE	FALSE	FALSE	TWloi8	4	99144358	0.0166	0.002755	TRUE	reported	982264	0.0128	2.669e-16	10708	ADH4	TRUE	reported	BxcYKw	2	TRUE
ADH5.11369_23	IA	rs62325239	A	G	A	G	0.5796	0.0175	0.9622	0.9632	FALSE	FALSE	FALSE	pJF7Ev	4	99066341	0.034	0.6068	TRUE	reported	1441701	0.032	2.883e-73	10708	ADH5	TRUE	reported	tPuxSt	2	TRUE
ADH5.11369_23	SAH	rs62325239	A	G	A	G	0.5796	-0.0247	0.9622	0.9629	FALSE	FALSE	FALSE	AOPy4o	4	99066341	0.0436	0.5707	TRUE	reported	982264	0.032	2.883e-73	10708	ADH5	TRUE	reported	Onyq8S	2	TRUE
ADH6.18206_18	IA	rs62325239	A	G	A	G	0.4075	0.0175	0.9622	0.9632	FALSE	FALSE	FALSE	ao4ZGO	4	99066341	0.034	0.6068	TRUE	reported	1441701	0.0314	1.45e-38	10708	ADH6	TRUE	reported	XpAH8M	2	TRUE
ADH6.18206_18	SAH	rs62325239	A	G	A	G	0.4075	-0.0247	0.9622	0.9629	FALSE	FALSE	FALSE	VWUonI	4	99066341	0.0436	0.5707	TRUE	reported	982264	0.0314	1.45e-38	10708	ADH6	TRUE	reported	BQMHV1	2	TRUE
ADH7.11377_19	IA	rs1573496	C	G	C	G	0.4618	-0.0057	0.9032	0.8644	FALSE	TRUE	FALSE	3JOL0g	4	99428512	0.0247	0.8184	TRUE	reported	1441701	0.0223	1.17e-95	10708	ADH7	TRUE	reported	aoSIXX	2	TRUE
ADH7.11377_19	IA	rs284779	C	G	C	G	0.0824	-0.0151	0.548	0.5404	FALSE	TRUE	TRUE	3JOL0g	4	99417104	0.0159	0.341	TRUE	reported	1441701	0.014	3.78e-09	10708	ADH7	TRUE	reported	aoSIXX	2	FALSE
ADH7.11377_19	SAH	rs1573496	C	G	C	G	0.4618	-0.0276	0.9032	0.8644	FALSE	TRUE	FALSE	N21bVQ	4	99428512	0.033	0.4019	TRUE	reported	982264	0.0223	1.17e-95	10708	ADH7	TRUE	reported	bhKk69	2	TRUE
ADH7.11377_19	SAH	rs284779	C	G	C	G	0.0824	-0.0177	0.548	0.5403	FALSE	TRUE	TRUE	N21bVQ	4	99417104	0.0214	0.4087	TRUE	reported	982264	0.014	3.78e-09	10708	ADH7	TRUE	reported	bhKk69	2	FALSE
ADI1.12457_10	IA	rs13393515	A	G	A	G	-0.1784	-0.0479	0.6474	0.6588	FALSE	FALSE	FALSE	ss9b1y	2	3503315	0.0397	0.2276	TRUE	reported	1441701	0.0145	1.243e-34	10708	ADI1	TRUE	reported	LsNwZn	2	TRUE
ADI1.12457_10	SAH	rs13393515	A	G	A	G	-0.1784	-0.029	0.6474	0.6588	FALSE	FALSE	FALSE	PAUMm3	2	3503315	0.0564	0.6071	TRUE	reported	982264	0.0145	1.243e-34	10708	ADI1	TRUE	reported	22cqMI	2	TRUE
ADIPOQ.3554_24	IA	rs115527175	T	C	T	C	-0.6661	0.0135	0.0261	0.0287	FALSE	FALSE	FALSE	5SDo3N	3	186844904	0.037	0.7154	TRUE	reported	1441701	0.0365	1.499e-74	10708	ADIPOQ	TRUE	reported	8GSvSB	2	TRUE
ADIPOQ.3554_24	IA	rs199695767	A	AGGT	A	AGGT	-0.3282	-0.0237	0.9745	0.9964	FALSE	FALSE	FALSE	5SDo3N	3	186814639	0.1535	0.8774	TRUE	reported	1441701	0.0432	2.975e-14	10708	ADIPOQ	TRUE	reported	8GSvSB	2	TRUE
ADIPOQ.3554_24	IA	rs570805303	T	C	T	C	0.2934	0.1025	0.0146	0.0067	FALSE	FALSE	FALSE	5SDo3N	3	186811575	0.1071	0.3386	TRUE	reported	1441701	0.0521	1.821e-08	10708	ADIPOQ	TRUE	reported	8GSvSB	2	TRUE
ADIPOQ.3554_24	SAH	rs115527175	T	C	T	C	-0.6661	0.0008	0.0261	0.0291	FALSE	FALSE	FALSE	AKPImt	3	186844904	0.0471	0.987	TRUE	reported	982264	0.0365	1.499e-74	10708	ADIPOQ	TRUE	reported	qRGfAg	2	TRUE
ADIPOQ.3554_24	SAH	rs199695767	A	AGGT	A	AGGT	-0.3282	0.0514	0.9745	0.9964	FALSE	FALSE	FALSE	AKPImt	3	186814639	0.2048	0.8019	TRUE	reported	982264	0.0432	2.975e-14	10708	ADIPOQ	TRUE	reported	qRGfAg	2	TRUE
ADIPOQ.3554_24	SAH	rs570805303	T	C	T	C	0.2934	-0.0156	0.0146	0.0066	FALSE	FALSE	FALSE	AKPImt	3	186811575	0.1451	0.9144	TRUE	reported	982264	0.0521	1.821e-08	10708	ADIPOQ	TRUE	reported	qRGfAg	2	TRUE
ADM2.8100_15	IA	rs8142906	A	G	A	G	0.1547	-0.011	0.1309	0.1709	FALSE	FALSE	FALSE	Um832r	22	50478154	0.021	0.6017	TRUE	reported	1441701	0.0198	6.464e-15	10708	ADM2	TRUE	reported	8pGBwp	2	TRUE
ADM2.8100_15	SAH	rs8142906	A	G	A	G	0.1547	0.0131	0.1309	0.1716	FALSE	FALSE	FALSE	tfFibg	22	50478154	0.0282	0.6431	TRUE	reported	982264	0.0198	6.464e-15	10708	ADM2	TRUE	reported	65ioyr	2	TRUE
ADSSL1.13998_26	IA	rs34877077	T	C	T	C	0.483	0.031	0.2133	0.2092	FALSE	FALSE	FALSE	WI9Gt8	14	104722685	0.0191	0.1055	TRUE	reported	1441701	0.0157	2.79e-208	10708	ADSSL1	TRUE	reported	B9hpUO	2	TRUE
ADSSL1.13998_26	IA	rs72713898	A	G	A	G	0.1584	-0.0951	0.8639	0.875	FALSE	FALSE	FALSE	WI9Gt8	14	104690891	0.0234	4.769e-05	TRUE	reported	1441701	0.0198	1.248e-15	10708	ADSSL1	TRUE	reported	B9hpUO	2	TRUE
ADSSL1.13998_26	SAH	rs34877077	T	C	T	C	0.483	0.0509	0.2133	0.2092	FALSE	FALSE	FALSE	JWCmCl	14	104722685	0.0258	0.04879	TRUE	reported	982264	0.0157	2.79e-208	10708	ADSSL1	TRUE	reported	tIQU2z	2	TRUE
ADSSL1.13998_26	SAH	rs72713898	A	G	A	G	0.1584	-0.0454	0.8639	0.875	FALSE	FALSE	FALSE	JWCmCl	14	104690891	0.0319	0.1553	TRUE	reported	982264	0.0198	1.248e-15	10708	ADSSL1	TRUE	reported	tIQU2z	2	TRUE
AFM.4763_31	IA	rs72856618	T	G	T	G	1.1091	-0.0082	0.9796	0.9826	FALSE	FALSE	FALSE	7K5505	4	73481499	0.0504	0.8714	TRUE	reported	1441701	0.0466	2.44e-125	10708	AFM	TRUE	reported	TnoXJO	2	TRUE
AFM.4763_31	IA	rs78298278	T	G	T	G	-0.2965	0.1059	0.9766	0.9782	FALSE	FALSE	FALSE	7K5505	4	73582882	0.044	0.01596	TRUE	reported	1441701	0.0443	2.123e-11	10708	AFM	TRUE	reported	TnoXJO	2	TRUE
AFM.4763_31	SAH	rs72856618	T	G	T	G	1.1091	-0.0001	0.9796	0.9826	FALSE	FALSE	FALSE	M2bJpX	4	73481499	0.0645	0.999	TRUE	reported	982264	0.0466	2.44e-125	10708	AFM	TRUE	reported	cBAeCD	2	TRUE
AFM.4763_31	SAH	rs78298278	T	G	T	G	-0.2965	0.0301	0.9766	0.978	FALSE	FALSE	FALSE	M2bJpX	4	73582882	0.0562	0.5921	TRUE	reported	982264	0.0443	2.123e-11	10708	AFM	TRUE	reported	cBAeCD	2	TRUE
AGAP2.14291_53	IA	rs12371356	T	C	T	C	0.1125	-0.0169	0.5203	0.5338	FALSE	FALSE	FALSE	mcWSVX	12	57741637	0.0128	0.186	TRUE	reported	1441701	0.0127	9.413e-19	10708	AGAP2	TRUE	reported	yPuRwV	2	TRUE
AGAP2.14291_53	SAH	rs12371356	T	C	T	C	0.1125	-0.0092	0.5203	0.5345	FALSE	FALSE	FALSE	14vrHN	12	57741637	0.0164	0.5778	TRUE	reported	982264	0.0127	9.413e-19	10708	AGAP2	TRUE	reported	0Zo2eR	2	TRUE
AGFG1.11681_8	IA	rs56147940	G	GC	G	GC	0.1823	-0.0048	0.2946	0.3091	FALSE	FALSE	FALSE	glglTz	2	227576443	0.041	0.9067	TRUE	reported	1441701	0.0141	3.758e-38	10708	AGFG1	TRUE	reported	TD6jtW	2	TRUE
AGFG1.11681_8	SAH	rs56147940	G	GC	G	GC	0.1823	-0.2083	0.2946	0.3091	FALSE	FALSE	FALSE	eLO4LW	2	227576443	0.0611	0.0006531	TRUE	reported	982264	0.0141	3.758e-38	10708	AGFG1	TRUE	reported	2uG14H	2	TRUE
AGRN.15483_377	IA	rs28637280	A	G	A	G	-0.1861	-0.1133	0.1129	0.0722	FALSE	FALSE	FALSE	5wdHn7	1	1028850	0.0739	0.1251	TRUE	reported	1441701	0.0227	2.267e-16	10708	AGRN	TRUE	reported	VHWDfx	2	TRUE
AGRN.15483_377	IA	rs3121560	A	C	A	C	-0.3222	-0.0091	0.3464	0.3737	FALSE	FALSE	FALSE	5wdHn7	1	1032846	0.0161	0.5732	TRUE	reported	1441701	0.0145	1.06e-109	9376	AGRN	TRUE	reported	VHWDfx	2	TRUE
AGRN.15483_377	SAH	rs28637280	A	G	A	G	-0.1861	0.0242	0.1129	0.0722	FALSE	FALSE	FALSE	VQWCEW	1	1028850	0.1054	0.8184	TRUE	reported	982264	0.0227	2.267e-16	10708	AGRN	TRUE	reported	TLgM8R	2	TRUE
AGRN.15483_377	SAH	rs3121560	A	C	A	C	-0.3222	0.0068	0.3464	0.3743	FALSE	FALSE	FALSE	VQWCEW	1	1032846	0.0217	0.7532	TRUE	reported	982264	0.0145	1.06e-109	9376	AGRN	TRUE	reported	TLgM8R	2	TRUE
AGRP.2813_11	IA	rs3892816	T	C	T	C	-0.5231	0.0672	0.9537	0.96	FALSE	FALSE	FALSE	jEMBpM	16	67465811	0.0323	0.03725	TRUE	reported	1441701	0.0306	1.449e-65	10708	AGRP	TRUE	reported	YcRwz1	2	TRUE
AGRP.2813_11	SAH	rs3892816	T	C	T	C	-0.5231	0.0371	0.9537	0.9605	FALSE	FALSE	FALSE	AKDSz3	16	67465811	0.0411	0.3664	TRUE	reported	982264	0.0306	1.449e-65	10708	AGRP	TRUE	reported	Ij9aYE	2	TRUE
AGT.3484_60	IA	rs11122580	T	C	T	C	-0.3835	-0.0766	0.8908	0.8892	FALSE	FALSE	FALSE	O9OqXa	1	230715298	0.0195	8.859e-05	TRUE	reported	1441701	0.0209	3.185e-75	10708	AGT	TRUE	reported	vDxd9A	2	TRUE
AGT.3484_60	IA	rs1983900	C	G	C	G	-0.1878	-0.1054	0.9249	0.9353	FALSE	TRUE	FALSE	O9OqXa	1	230743882	0.0313	0.000748	TRUE	reported	1441701	0.0254	1.32e-13	10708	AGT	TRUE	reported	vDxd9A	2	TRUE
AGT.3484_60	SAH	rs11122580	T	C	T	C	-0.3835	-0.0853	0.8908	0.889	FALSE	FALSE	FALSE	gsONpp	1	230715298	0.0249	0.0006074	TRUE	reported	982264	0.0209	3.185e-75	10708	AGT	TRUE	reported	uf694O	2	TRUE
AGT.3484_60	SAH	rs1983900	C	G	C	G	-0.1878	-0.0414	0.9249	0.9358	FALSE	TRUE	FALSE	gsONpp	1	230743882	0.0435	0.3421	TRUE	reported	982264	0.0254	1.32e-13	10708	AGT	TRUE	reported	uf694O	2	TRUE
AHSG.3581_53	IA	rs2889832	C	G	C	G	-0.0754	-0.0147	0.596	0.6128	FALSE	TRUE	FALSE	1TWueT	3	186714425	0.0158	0.3534	TRUE	reported	1441701	0.0136	2.95e-08	10708	AHSG	TRUE	reported	4re3Fy	2	TRUE
AHSG.3581_53	IA	rs7647776	A	C	A	C	0.5561	0.001	0.732	0.6659	FALSE	FALSE	FALSE	1TWueT	3	186602713	0.0138	0.9427	TRUE	reported	1441701	0.014	1e-300	10708	AHSG	TRUE	reported	4re3Fy	2	TRUE
AHSG.3581_53	SAH	rs2889832	C	G	C	G	-0.0754	-0.0093	0.596	0.6132	FALSE	TRUE	FALSE	esBR91	3	186714425	0.0214	0.6653	TRUE	reported	982264	0.0136	2.95e-08	10708	AHSG	TRUE	reported	aikbVT	2	TRUE
AHSG.3581_53	SAH	rs7647776	A	C	A	C	0.5561	0.0236	0.732	0.6645	FALSE	FALSE	FALSE	esBR91	3	186602713	0.0177	0.1829	TRUE	reported	982264	0.014	1e-300	10708	AHSG	TRUE	reported	aikbVT	2	TRUE
AIF1L.18871_24	IA	rs112882584	A	G	A	G	-0.2533	-0.0657	0.0325	0.0163	FALSE	FALSE	FALSE	XFjoYn	9	131290780	0.0682	0.3355	TRUE	reported	1441701	0.0394	1.277e-10	10708	AIF1L	TRUE	reported	pAY8FV	2	TRUE
AIF1L.18871_24	IA	rs140579723	A	G	A	G	0.3784	0.0623	0.0135	0.0082	FALSE	FALSE	FALSE	XFjoYn	9	130922226	0.1153	0.5888	TRUE	reported	1441701	0.063	1.873e-09	10708	AIF1L	TRUE	reported	pAY8FV	2	TRUE
AIF1L.18871_24	IA	rs17147620	C	G	C	G	-0.3841	0.0335	0.0513	0.0284	FALSE	TRUE	FALSE	XFjoYn	9	131140401	0.0592	0.5714	TRUE	reported	1441701	0.0323	1.19e-32	10708	AIF1L	TRUE	reported	pAY8FV	2	TRUE
AIF1L.18871_24	IA	rs7853134	C	G	C	G	0.6378	-0.0355	0.2487	0.2127	FALSE	TRUE	FALSE	XFjoYn	9	131040209	0.0196	0.07008	TRUE	reported	1441701	0.015	1e-300	10708	AIF1L	TRUE	reported	pAY8FV	2	TRUE
AIF1L.18871_24	IA	rs79713253	A	T	A	T	-0.6419	-0.0524	0.0113	0.0259	FALSE	TRUE	FALSE	XFjoYn	9	131103828	0.0499	0.294	TRUE	reported	1441701	0.0655	1.071e-22	10708	AIF1L	TRUE	reported	pAY8FV	2	TRUE
AIF1L.18871_24	SAH	rs112882584	A	G	A	G	-0.2533	-0.0489	0.0325	0.0159	FALSE	FALSE	FALSE	zz4I88	9	131290780	0.0924	0.5964	TRUE	reported	982264	0.0394	1.277e-10	10708	AIF1L	TRUE	reported	uvgAQd	2	TRUE
AIF1L.18871_24	SAH	rs140579723	A	G	A	G	0.3784	0.0116	0.0135	0.0078	FALSE	FALSE	FALSE	zz4I88	9	130922226	0.1581	0.9415	TRUE	reported	982264	0.063	1.873e-09	10708	AIF1L	TRUE	reported	uvgAQd	2	TRUE
AIF1L.18871_24	SAH	rs148038668	T	C	T	C	0.5979	0.426	0.0119	0.0053	FALSE	FALSE	FALSE	zz4I88	9	131286196	0.1598	0.007665	TRUE	reported	982264	0.0653	5.161e-20	10708	AIF1L	TRUE	reported	uvgAQd	2	TRUE
AIF1L.18871_24	SAH	rs17147620	C	G	C	G	-0.3841	-0.0449	0.0513	0.0273	FALSE	TRUE	FALSE	zz4I88	9	131140401	0.0808	0.5786	TRUE	reported	982264	0.0323	1.19e-32	10708	AIF1L	TRUE	reported	uvgAQd	2	TRUE
AIF1L.18871_24	SAH	rs7853134	C	G	C	G	0.6378	-0.0374	0.2487	0.212	FALSE	TRUE	FALSE	zz4I88	9	131040209	0.0264	0.1559	TRUE	reported	982264	0.015	1e-300	10708	AIF1L	TRUE	reported	uvgAQd	2	TRUE
AIF1L.18871_24	SAH	rs79713253	A	T	A	T	-0.6419	-0.0782	0.0113	0.026	FALSE	TRUE	FALSE	zz4I88	9	131103828	0.0674	0.2459	TRUE	reported	982264	0.0655	1.071e-22	10708	AIF1L	TRUE	reported	uvgAQd	2	TRUE
AK2.11368_32	IA	rs143341770	T	C	T	C	0.289	-0.0099	0.981	0.9779	FALSE	FALSE	FALSE	JalvPW	1	33021172	0.0531	0.8521	TRUE	reported	1441701	0.0506	1.155e-08	10708	AK2	TRUE	reported	zcNtIv	2	TRUE
AK2.11368_32	SAH	rs143341770	T	C	T	C	0.289	-0.0358	0.981	0.9778	FALSE	FALSE	FALSE	foLktv	1	33021172	0.0715	0.6167	TRUE	reported	982264	0.0506	1.155e-08	10708	AK2	TRUE	reported	FRUx17	2	TRUE
AKR1A1.4192_10	IA	rs61751012	A	G	A	G	-0.5431	0.0556	0.0106	0.0106	FALSE	FALSE	FALSE	TND0zt	1	45621140	0.0813	0.4935	TRUE	reported	1441701	0.0608	4.063e-19	10708	AKR1A1	TRUE	reported	nnNdkP	2	TRUE
AKR1A1.4192_10	IA	rs72688441	A	G	A	G	-0.9948	-0.0394	0.0593	0.1006	FALSE	FALSE	FALSE	TND0zt	1	45585381	0.0222	0.07624	TRUE	reported	1441701	0.0247	1e-300	10708	AKR1A1	TRUE	reported	nnNdkP	2	TRUE
AKR1A1.4192_10	SAH	rs61751012	A	G	A	G	-0.5431	-0.0486	0.0106	0.0097	FALSE	FALSE	FALSE	aAuOVD	1	45566635	0.0856	0.5701	TRUE	reported	982264	0.0608	4.063e-19	10708	AKR1A1	TRUE	reported	1xtgFE	2	TRUE
AKR1A1.4192_10	SAH	rs72688441	A	G	A	G	-0.9948	-0.0349	0.0593	0.0989	FALSE	FALSE	FALSE	aAuOVD	1	45585381	0.0288	0.2258	TRUE	reported	982264	0.0247	1e-300	10708	AKR1A1	TRUE	reported	1xtgFE	2	TRUE
AKR1B1.16606_85	IA	rs796703	A	C	A	C	0.3959	0.0361	0.0333	0.0279	FALSE	FALSE	FALSE	D5Korx	7	134507090	0.0388	0.3525	TRUE	reported	1441701	0.0354	5.541e-29	10708	AKR1B1	TRUE	reported	JWRhi1	2	TRUE
AKR1B1.16606_85	SAH	rs796703	A	C	A	C	0.3959	0.0508	0.0333	0.028	FALSE	FALSE	FALSE	p6DLgb	7	134507090	0.0491	0.3006	TRUE	reported	982264	0.0354	5.541e-29	10708	AKR1B1	TRUE	reported	kaWLVR	2	TRUE
AKR1C3.17377_1	IA	rs11253202	T	C	T	C	0.1084	-0.0117	0.7809	0.829	FALSE	FALSE	FALSE	pGgFYn	10	5488422	0.0171	0.493	TRUE	reported	1441701	0.0162	2.16e-11	10708	AKR1C3	TRUE	reported	y9cYO3	2	TRUE
AKR1C3.17377_1	IA	rs3209896	A	G	A	G	-0.2454	0.0005	0.6016	0.6108	FALSE	FALSE	FALSE	pGgFYn	10	5107511	0.0132	0.969	TRUE	reported	1441701	0.0133	2.974e-76	10708	AKR1C3	TRUE	reported	y9cYO3	2	TRUE
AKR1C3.17377_1	IA	rs7392910	T	G	T	G	-0.1203	-0.035	0.6055	0.6478	FALSE	FALSE	FALSE	pGgFYn	10	5177375	0.0163	0.03144	TRUE	reported	1441701	0.0136	9.072e-19	10708	AKR1C3	TRUE	reported	y9cYO3	2	TRUE
AKR1C3.17377_1	IA	rs9888112	T	G	T	G	0.2344	0.005	0.1863	0.1994	FALSE	FALSE	FALSE	pGgFYn	10	4893290	0.0157	0.7506	TRUE	reported	1441701	0.017	3.41e-43	10708	AKR1C3	TRUE	reported	y9cYO3	2	TRUE
AKR1C3.17377_1	SAH	rs11253202	T	C	T	C	0.1084	-0.0207	0.7809	0.8258	FALSE	FALSE	FALSE	ucfVed	10	5488422	0.0214	0.3347	TRUE	reported	982264	0.0162	2.16e-11	10708	AKR1C3	TRUE	reported	gZbmdx	2	TRUE
AKR1C3.17377_1	SAH	rs3209896	A	G	A	G	-0.2454	-0.0099	0.6016	0.6075	FALSE	FALSE	FALSE	ucfVed	10	5107511	0.0169	0.5578	TRUE	reported	982264	0.0133	2.974e-76	10708	AKR1C3	TRUE	reported	gZbmdx	2	TRUE
AKR1C3.17377_1	SAH	rs7392910	T	G	T	G	-0.1203	-0.0428	0.6055	0.6491	FALSE	FALSE	FALSE	ucfVed	10	5177375	0.022	0.0516	TRUE	reported	982264	0.0136	9.072e-19	10708	AKR1C3	TRUE	reported	gZbmdx	2	TRUE
AKR1C3.17377_1	SAH	rs9888112	T	G	T	G	0.2344	0.0001	0.1863	0.1986	FALSE	FALSE	FALSE	ucfVed	10	4893290	0.0199	0.9943	TRUE	reported	982264	0.017	3.41e-43	10708	AKR1C3	TRUE	reported	gZbmdx	2	TRUE
AKR1C4.18397_5	IA	rs76656738	T	G	T	G	0.6611	-0.0123	0.8403	0.8452	FALSE	FALSE	FALSE	s6Q166	10	5196057	0.0177	0.4883	TRUE	reported	1441701	0.016	1e-300	10708	AKR1C4	TRUE	reported	lB0GQd	2	TRUE
AKR1C4.18397_5	SAH	rs76656738	T	G	T	G	0.6611	-0.0171	0.8403	0.8446	FALSE	FALSE	FALSE	EN3CWZ	10	5196057	0.0228	0.4523	TRUE	reported	982264	0.016	1e-300	10708	AKR1C4	TRUE	reported	lR2sQh	2	TRUE
AKR1D1.18398_1	IA	rs79993433	C	G	C	G	0.2409	0.0331	0.9761	0.9856	FALSE	TRUE	FALSE	srY9aE	7	138087258	0.0668	0.6204	TRUE	reported	1441701	0.0432	2.463e-08	10708	AKR1D1	TRUE	reported	xDEvBb	2	TRUE
AKR1D1.18398_1	SAH	rs79993433	C	G	C	G	0.2409	-0.0099	0.9761	0.9857	FALSE	TRUE	FALSE	WcIc0h	7	138087258	0.0902	0.9123	TRUE	reported	982264	0.0432	2.463e-08	10708	AKR1D1	TRUE	reported	NKac6m	2	TRUE
AKR7A2.4188_1	IA	rs12122880	T	C	T	C	0.2558	0.0012	0.6553	0.6905	FALSE	FALSE	FALSE	QHihLW	1	19334662	0.0135	0.9292	TRUE	reported	1441701	0.0134	1.12e-80	10708	AKR7A2	TRUE	reported	lcdAWz	2	TRUE
AKR7A2.4188_1	SAH	rs12122880	T	C	T	C	0.2558	-0.01	0.6553	0.6882	FALSE	FALSE	FALSE	n0Q1uS	1	19334662	0.0171	0.5594	TRUE	reported	982264	0.0134	1.12e-80	10708	AKR7A2	TRUE	reported	rdwTJi	2	TRUE
AKR7A3.18173_11	IA	rs112443759	T	C	T	C	0.1711	0.0453	0.8891	0.7958	FALSE	FALSE	FALSE	AQhcfD	1	19299693	0.0196	0.0209	TRUE	reported	1441701	0.0214	1.378e-15	10708	AKR7A3	TRUE	reported	R5BrYf	2	TRUE
AKR7A3.18173_11	IA	rs12094043	A	G	A	G	0.284	-0.0033	0.6266	0.7028	FALSE	FALSE	FALSE	AQhcfD	1	19245382	0.0172	0.8478	TRUE	reported	1441701	0.0136	2.36e-97	10708	AKR7A3	TRUE	reported	R5BrYf	2	TRUE
AKR7A3.18173_11	IA	rs2295228	T	C	T	C	-0.4183	-0.0061	0.0105	0.0087	FALSE	FALSE	FALSE	AQhcfD	1	18904983	0.0882	0.9444	TRUE	reported	1441701	0.0694	1.661e-09	10708	AKR7A3	TRUE	reported	R5BrYf	2	TRUE
AKR7A3.18173_11	SAH	rs112443759	T	C	T	C	0.1711	0.0208	0.8891	0.7946	FALSE	FALSE	FALSE	GPeWDB	1	19299693	0.0264	0.4299	TRUE	reported	982264	0.0214	1.378e-15	10708	AKR7A3	TRUE	reported	IgJWeu	2	TRUE
AKR7A3.18173_11	SAH	rs12094043	A	G	A	G	0.284	-0.0098	0.6266	0.7049	FALSE	FALSE	FALSE	GPeWDB	1	19245382	0.0233	0.6729	TRUE	reported	982264	0.0136	2.36e-97	10708	AKR7A3	TRUE	reported	IgJWeu	2	TRUE
AKR7A3.18173_11	SAH	rs2295228	T	C	T	C	-0.4183	-0.0842	0.0105	0.0086	FALSE	FALSE	FALSE	GPeWDB	1	18904983	0.1196	0.4816	TRUE	reported	982264	0.0694	1.661e-09	10708	AKR7A3	TRUE	reported	IgJWeu	2	TRUE
ALAD.15523_9	IA	rs11787602	T	C	T	C	0.1419	-0.0042	0.4196	0.4246	FALSE	FALSE	FALSE	42E0Mm	9	113343432	0.0126	0.737	TRUE	reported	1441701	0.0136	2.156e-25	10708	ALAD	TRUE	reported	GT9Ltf	2	TRUE
ALAD.15523_9	IA	rs1800435	C	G	C	G	0.4219	-0.0142	0.9188	0.9222	FALSE	TRUE	FALSE	42E0Mm	9	113391611	0.0289	0.6229	TRUE	reported	1441701	0.0257	1.935e-60	10708	ALAD	TRUE	reported	GT9Ltf	2	TRUE
ALAD.15523_9	SAH	rs11787602	T	C	T	C	0.1419	0.0172	0.4196	0.4244	FALSE	FALSE	FALSE	fj8mx3	9	113343432	0.0161	0.2848	TRUE	reported	982264	0.0136	2.156e-25	10708	ALAD	TRUE	reported	LKnBRp	2	TRUE
ALAD.15523_9	SAH	rs1800435	C	G	C	G	0.4219	-0.0517	0.9188	0.9223	FALSE	TRUE	FALSE	fj8mx3	9	113391611	0.039	0.1843	TRUE	reported	982264	0.0257	1.935e-60	10708	ALAD	TRUE	reported	LKnBRp	2	TRUE
ALCAM.5451_1	IA	rs6437581	A	G	A	G	0.1067	0.0108	0.5589	0.6323	FALSE	FALSE	FALSE	gkMnDH	3	105344372	0.0162	0.5043	TRUE	reported	1441701	0.0123	4.502e-18	10708	ALCAM	TRUE	reported	5vhBPS	2	TRUE
ALCAM.5451_1	SAH	rs6437581	A	G	A	G	0.1067	-0.0164	0.5589	0.6343	FALSE	FALSE	FALSE	ohwGrM	3	105344372	0.0219	0.4555	TRUE	reported	982264	0.0123	4.502e-18	10708	ALCAM	TRUE	reported	1MmzJl	2	TRUE
ALDH1A1.11265_8	IA	rs5898287	C	CT	C	CT	-0.1484	0.0139	0.6828	0.6877	FALSE	FALSE	FALSE	6XXkTD	9	72975532	0.0418	0.7397	TRUE	reported	1441701	0.0137	3.275e-27	10708	ALDH1A1	TRUE	reported	tEeJJH	2	TRUE
ALDH1A1.11265_8	SAH	rs5898287	C	CT	C	CT	-0.1484	-0.0222	0.6828	0.6877	FALSE	FALSE	FALSE	lU5Rvw	9	72975532	0.06	0.7107	TRUE	reported	982264	0.0137	3.275e-27	10708	ALDH1A1	TRUE	reported	1jkkN5	2	TRUE
ALDH2.18381_16	IA	rs570600621	C	CAA	C	CAA	0.2239	-0.1685	0.8208	0.9896	FALSE	FALSE	FALSE	jgcmiM	12	111671101	0.0881	0.05579	TRUE	reported	1441701	0.0173	1.835e-38	10708	ALDH2	TRUE	reported	GA7O3i	2	TRUE
ALDH2.18381_16	SAH	rs570600621	C	CAA	C	CAA	0.2239	-0.1616	0.8208	0.9896	FALSE	FALSE	FALSE	D5durY	12	111671101	0.1169	0.1669	TRUE	reported	982264	0.0173	1.835e-38	10708	ALDH2	TRUE	reported	t4lci8	2	TRUE
ALDH3A1.11480_1	IA	rs887241	A	C	A	C	-0.1897	0.0033	0.3462	0.3493	FALSE	FALSE	FALSE	hoB8kI	17	19742625	0.0135	0.8053	TRUE	reported	1441701	0.0142	6.34e-41	10708	ALDH3A1	TRUE	reported	OWkTV8	2	TRUE
ALDH3A1.11480_1	SAH	rs887241	A	C	A	C	-0.1897	0.0093	0.3462	0.3517	FALSE	FALSE	FALSE	5fXlyX	17	19742625	0.0171	0.5866	TRUE	reported	982264	0.0142	6.34e-41	10708	ALDH3A1	TRUE	reported	DRiACw	2	TRUE
ALDH3B1.12940_35	IA	rs2010404	A	C	A	C	0.1507	0.0294	0.2279	0.2845	FALSE	FALSE	FALSE	Gn1i3R	11	68009612	0.0172	0.08788	TRUE	reported	1441701	0.0154	1.329e-22	10708	ALDH3B1	TRUE	reported	uHSHrB	2	TRUE
ALDH3B1.12940_35	SAH	rs2010404	A	C	A	C	0.1507	0.0448	0.2279	0.2857	FALSE	FALSE	FALSE	C0m9Go	11	68009612	0.0232	0.05369	TRUE	reported	982264	0.0154	1.329e-22	10708	ALDH3B1	TRUE	reported	YRPIBO	2	TRUE
ALDH6A1.19136_22	IA	rs190138735	A	G	A	G	-0.6151	-0.0429	0.0124	0.0105	FALSE	FALSE	FALSE	w9GnnR	14	73912370	0.0652	0.5107	TRUE	reported	1441701	0.0584	6.124e-26	10708	ALDH6A1	TRUE	reported	P1GQmW	2	TRUE
ALDH6A1.19136_22	IA	rs75410415	T	C	T	C	-0.1939	-0.0047	0.9399	0.9447	FALSE	FALSE	FALSE	w9GnnR	14	74165117	0.035	0.8943	TRUE	reported	1441701	0.0278	3.009e-12	10708	ALDH6A1	TRUE	reported	P1GQmW	2	TRUE
ALDH6A1.19136_22	SAH	rs190138735	A	G	A	G	-0.6151	0.0038	0.0124	0.0107	FALSE	FALSE	FALSE	pxYBGy	14	73912370	0.0828	0.9638	TRUE	reported	982264	0.0584	6.124e-26	10708	ALDH6A1	TRUE	reported	ud5PWn	2	TRUE
ALDH6A1.19136_22	SAH	rs75410415	T	C	T	C	-0.1939	-0.0509	0.9399	0.9447	FALSE	FALSE	FALSE	pxYBGy	14	74165117	0.0471	0.2794	TRUE	reported	982264	0.0278	3.009e-12	10708	ALDH6A1	TRUE	reported	ud5PWn	2	TRUE
ALDOB.18185_118	IA	rs117753609	A	T	A	T	0.3613	-0.0323	0.968	0.9605	FALSE	TRUE	FALSE	RCkG5F	9	101433840	0.0418	0.4393	TRUE	reported	1441701	0.0395	6.158e-20	10708	ALDOB	TRUE	reported	1v65oA	2	TRUE
ALDOB.18185_118	SAH	rs117753609	A	T	A	T	0.3613	-0.0804	0.968	0.9604	FALSE	TRUE	FALSE	QA7sP3	9	101433840	0.056	0.1507	TRUE	reported	982264	0.0395	6.158e-20	10708	ALDOB	TRUE	reported	K7JXo8	2	TRUE
ALDOC.9876_20	IA	rs56147019	T	C	T	C	-0.5652	-0.0333	0.0171	0.0139	FALSE	FALSE	FALSE	k3kTU6	17	28664803	0.0722	0.6447	TRUE	reported	1441701	0.0573	5.868e-23	10708	ALDOC	TRUE	reported	bZtBiH	2	TRUE
ALDOC.9876_20	SAH	rs56147019	T	C	T	C	-0.5652	-0.0153	0.0171	0.0137	FALSE	FALSE	FALSE	wD1j2j	17	28664803	0.0972	0.8747	TRUE	reported	982264	0.0573	5.868e-23	10708	ALDOC	TRUE	reported	X1KE2q	2	TRUE
ALKBH3.18401_18	IA	rs2434484	T	G	T	G	0.3642	0.0021	0.6624	0.6835	FALSE	FALSE	FALSE	wp7ISz	11	43927458	0.0138	0.8809	TRUE	reported	1441701	0.0133	2.67e-165	10708	ALKBH3	TRUE	reported	0pBTbu	2	TRUE
ALKBH3.18401_18	IA	rs6485453	T	C	T	C	0.0959	-0.0111	0.5259	0.5177	FALSE	FALSE	FALSE	wp7ISz	11	43727123	0.0131	0.3989	TRUE	reported	1441701	0.0129	1.156e-13	10708	ALKBH3	TRUE	reported	0pBTbu	2	TRUE
ALKBH3.18401_18	SAH	rs2434484	T	G	T	G	0.3642	0.0154	0.6624	0.6818	FALSE	FALSE	FALSE	vu025q	11	43927458	0.0178	0.3853	TRUE	reported	982264	0.0133	2.67e-165	10708	ALKBH3	TRUE	reported	CDXmqo	2	TRUE
ALOX15B.12422_143	IA	rs8073913	A	G	A	G	0.2146	-0.0182	0.5966	0.6413	FALSE	FALSE	FALSE	lsi3CI	17	8058059	0.0162	0.2592	TRUE	reported	1441701	0.0138	2.549e-54	10708	ALOX15B	TRUE	reported	fGbkLo	2	TRUE
ALOX15B.12422_143	SAH	rs8073913	A	G	A	G	0.2146	-0.0068	0.5966	0.642	FALSE	FALSE	FALSE	SZIFVO	17	8058059	0.0218	0.7541	TRUE	reported	982264	0.0138	2.549e-54	10708	ALOX15B	TRUE	reported	iAjrzC	2	TRUE
ALPPL2.6715_63	IA	rs11886043	T	C	T	C	-0.2497	0.0059	0.7569	0.7325	FALSE	FALSE	FALSE	ZbYuPF	2	232436825	0.0145	0.6839	TRUE	reported	1441701	0.016	7.122e-55	10708	ALPPL2	TRUE	reported	y5cpAg	2	TRUE
ALPPL2.6715_63	IA	rs4973520	T	C	T	C	-0.1071	0.0104	0.1529	0.1661	FALSE	FALSE	FALSE	ZbYuPF	2	232327220	0.0169	0.5376	TRUE	reported	1441701	0.0189	1.47e-08	10708	ALPPL2	TRUE	reported	y5cpAg	2	TRUE
ALPPL2.6715_63	SAH	rs11886043	T	C	T	C	-0.2497	0.0026	0.7569	0.7336	FALSE	FALSE	FALSE	dUFHVO	2	232436825	0.0187	0.8893	TRUE	reported	982264	0.016	7.122e-55	10708	ALPPL2	TRUE	reported	yljGIr	2	TRUE
ALPPL2.6715_63	SAH	rs4973520	T	C	T	C	-0.1071	0.0283	0.1529	0.1653	FALSE	FALSE	FALSE	dUFHVO	2	232327220	0.0214	0.1863	TRUE	reported	982264	0.0189	1.47e-08	10708	ALPPL2	TRUE	reported	yljGIr	2	TRUE
AMBP.15453_3	IA	rs10817564	T	C	T	C	-0.1539	-0.0545	0.2696	0.3309	FALSE	FALSE	FALSE	XJLJ2i	9	114064799	0.0166	0.001006	TRUE	reported	1441701	0.0149	4.905e-25	10708	AMBP	TRUE	reported	g7lPPv	2	TRUE
AMBP.15453_3	IA	rs150611042	A	C	A	C	-0.2101	-0.0102	0.0737	0.0352	FALSE	FALSE	FALSE	XJLJ2i	9	114321523	0.0477	0.8307	TRUE	reported	1441701	0.0265	2.108e-15	10708	AMBP	TRUE	reported	g7lPPv	2	TRUE
AMBP.15453_3	SAH	rs10817564	T	C	T	C	-0.1539	-0.0212	0.2696	0.3324	FALSE	FALSE	FALSE	GzeCKZ	9	114064799	0.0223	0.3416	TRUE	reported	982264	0.0149	4.905e-25	10708	AMBP	TRUE	reported	vd1g8i	2	TRUE
AMBP.15453_3	SAH	rs150611042	A	C	A	C	-0.2101	-0.0793	0.0737	0.0343	FALSE	FALSE	FALSE	GzeCKZ	9	114321523	0.065	0.2223	TRUE	reported	982264	0.0265	2.108e-15	10708	AMBP	TRUE	reported	vd1g8i	2	TRUE
AMIGO2.14134_49	IA	rs1101752	A	G	A	G	-0.1043	0.0088	0.7032	0.6878	FALSE	FALSE	FALSE	t9co2D	12	47092852	0.0143	0.5384	TRUE	reported	1441701	0.0148	1.863e-12	10708	AMIGO2	TRUE	reported	N2Fw7l	2	TRUE
AMIGO2.14134_49	IA	rs17121808	C	G	C	G	0.241	-0.0136	0.0299	0.0248	FALSE	TRUE	FALSE	t9co2D	12	47316803	0.0515	0.7913	TRUE	reported	1441701	0.0415	6.122e-09	10708	AMIGO2	TRUE	reported	N2Fw7l	2	TRUE
AMIGO2.14134_49	SAH	rs1101752	A	G	A	G	-0.1043	0.0242	0.7032	0.6847	FALSE	FALSE	FALSE	fD63YJ	12	47092852	0.0184	0.1877	TRUE	reported	982264	0.0148	1.863e-12	10708	AMIGO2	TRUE	reported	H6uRkp	2	TRUE
AMIGO2.14134_49	SAH	rs17121808	C	G	C	G	0.241	-0.022	0.0299	0.0248	FALSE	TRUE	FALSE	fD63YJ	12	47316803	0.0694	0.7515	TRUE	reported	982264	0.0415	6.122e-09	10708	AMIGO2	TRUE	reported	H6uRkp	2	TRUE
AMY1A.7918_114	IA	rs114186214	A	T	A	T	-0.2645	0.0371	0.0312	0.0292	FALSE	TRUE	FALSE	sMbWY0	1	103995557	0.047	0.4298	TRUE	reported	1441701	0.0408	9.03e-11	10708	AMY1A	TRUE	reported	qpmONw	2	TRUE
AMY1A.7918_114	IA	rs114922930	T	C	T	C	-0.815	-0.0972	0.0115	0.0167	FALSE	FALSE	FALSE	sMbWY0	1	103588835	0.0633	0.1247	TRUE	reported	1441701	0.0657	2.385e-35	10708	AMY1A	TRUE	reported	qpmONw	2	TRUE
AMY1A.7918_114	IA	rs142439658	T	C	T	C	0.5837	-0.1169	0.0245	0.0191	FALSE	FALSE	FALSE	sMbWY0	1	103615613	0.1583	0.4604	TRUE	reported	1441701	0.0485	2.141e-33	10708	AMY1A	TRUE	reported	qpmONw	2	TRUE
AMY1A.7918_114	IA	rs143638758	T	C	T	C	0.4775	0.0361	0.0218	0.0274	FALSE	FALSE	FALSE	sMbWY0	1	103557051	0.0501	0.4708	TRUE	reported	1441701	0.0511	9.596e-21	10708	AMY1A	TRUE	reported	qpmONw	2	TRUE
AMY1A.7918_114	IA	rs144738643	T	C	T	C	0.7414	-0.0941	0.9848	0.9798	FALSE	FALSE	FALSE	sMbWY0	1	104142525	0.0569	0.09809	TRUE	reported	1441701	0.0568	7.003e-39	10708	AMY1A	TRUE	reported	qpmONw	2	TRUE
AMY1A.7918_114	IA	rs151015738	A	T	A	T	0.4674	-0.0716	0.0136	0.0128	FALSE	TRUE	FALSE	sMbWY0	1	103511209	0.0754	0.3423	TRUE	reported	1441701	0.0661	1.526e-12	10708	AMY1A	TRUE	reported	qpmONw	2	TRUE
AMY1A.7918_114	IA	rs35945519	A	C	A	C	0.496	-0.0521	0.0261	0.0119	FALSE	FALSE	FALSE	sMbWY0	1	103590182	0.0785	0.5067	TRUE	reported	1441701	0.0439	1.23e-29	10708	AMY1A	TRUE	reported	qpmONw	2	TRUE
AMY1A.7918_114	IA	rs55860680	A	T	A	T	-0.4121	-0.0164	0.0131	0.013	FALSE	TRUE	FALSE	sMbWY0	1	103921912	0.0704	0.8162	TRUE	reported	1441701	0.0636	9.237e-11	10708	AMY1A	TRUE	reported	qpmONw	2	TRUE
AMY1A.7918_114	IA	rs78811372	A	G	A	G	-0.9271	-0.0176	0.042	0.0598	FALSE	FALSE	FALSE	sMbWY0	1	103579772	0.0338	0.6021	TRUE	reported	1441701	0.0338	8.95e-166	10708	AMY1A	TRUE	reported	qpmONw	2	TRUE
AMY1A.7918_114	SAH	rs114186214	A	T	A	T	-0.2645	0.0629	0.0312	0.0293	FALSE	TRUE	FALSE	vlrM6l	1	103995557	0.0632	0.3193	TRUE	reported	982264	0.0408	9.03e-11	10708	AMY1A	TRUE	reported	cpwTFi	2	TRUE
AMY1A.7918_114	SAH	rs114922930	T	C	T	C	-0.815	-0.0925	0.0115	0.0168	FALSE	FALSE	FALSE	vlrM6l	1	103588835	0.0844	0.2732	TRUE	reported	982264	0.0657	2.385e-35	10708	AMY1A	TRUE	reported	cpwTFi	2	TRUE
AMY1A.7918_114	SAH	rs142439658	T	C	T	C	0.5837	0.1865	0.0245	0.0191	FALSE	FALSE	FALSE	vlrM6l	1	103615613	0.2262	0.4099	TRUE	reported	982264	0.0485	2.141e-33	10708	AMY1A	TRUE	reported	cpwTFi	2	TRUE
AMY1A.7918_114	SAH	rs143638758	T	C	T	C	0.4775	0.0437	0.0218	0.0274	FALSE	FALSE	FALSE	vlrM6l	1	103557051	0.0673	0.5158	TRUE	reported	982264	0.0511	9.596e-21	10708	AMY1A	TRUE	reported	cpwTFi	2	TRUE
AMY1A.7918_114	SAH	rs144738643	T	C	T	C	0.7414	-0.0632	0.9848	0.9797	FALSE	FALSE	FALSE	vlrM6l	1	104142525	0.0762	0.4072	TRUE	reported	982264	0.0568	7.003e-39	10708	AMY1A	TRUE	reported	cpwTFi	2	TRUE
AMY1A.7918_114	SAH	rs151015738	A	T	A	T	0.4674	-0.0936	0.0136	0.0128	FALSE	TRUE	FALSE	vlrM6l	1	103511209	0.1003	0.351	TRUE	reported	982264	0.0661	1.526e-12	10708	AMY1A	TRUE	reported	cpwTFi	2	TRUE
AMY1A.7918_114	SAH	rs35945519	A	C	A	C	0.496	-0.1771	0.0261	0.0109	FALSE	FALSE	FALSE	vlrM6l	1	103590182	0.1117	0.1129	TRUE	reported	982264	0.0439	1.23e-29	10708	AMY1A	TRUE	reported	cpwTFi	2	TRUE
AMY1A.7918_114	SAH	rs55860680	A	T	A	T	-0.4121	0.0622	0.0131	0.013	FALSE	TRUE	FALSE	vlrM6l	1	103921912	0.0947	0.5112	TRUE	reported	982264	0.0636	9.237e-11	10708	AMY1A	TRUE	reported	cpwTFi	2	TRUE
AMY1A.7918_114	SAH	rs78811372	A	G	A	G	-0.9271	0.0123	0.042	0.06	FALSE	FALSE	FALSE	vlrM6l	1	103579772	0.0453	0.7856	TRUE	reported	982264	0.0338	8.95e-166	10708	AMY1A	TRUE	reported	cpwTFi	2	TRUE
AMY2A.18917_53	IA	rs114404888	T	C	T	C	-0.5809	-0.0223	0.9767	0.9689	FALSE	FALSE	FALSE	Lk3Wx5	1	103915870	0.0454	0.6233	TRUE	reported	1441701	0.0456	3.496e-37	10708	AMY2A	TRUE	reported	SfBp6t	2	TRUE
AMY2A.18917_53	IA	rs116474130	A	G	A	G	0.2327	-0.0286	0.028	0.0166	FALSE	FALSE	FALSE	Lk3Wx5	1	103865217	0.065	0.6598	TRUE	reported	1441701	0.0424	4.17e-08	10708	AMY2A	TRUE	reported	SfBp6t	2	TRUE
AMY2A.18917_53	IA	rs139538916	C	G	C	G	-0.2771	-0.0363	0.9772	0.9811	FALSE	TRUE	FALSE	Lk3Wx5	1	103861227	0.0602	0.5465	TRUE	reported	1441701	0.0496	2.341e-08	10708	AMY2A	TRUE	reported	SfBp6t	2	TRUE
AMY2A.18917_53	IA	rs145052912	A	T	A	T	0.4982	-0.0123	0.9873	0.9932	FALSE	TRUE	FALSE	Lk3Wx5	1	103846544	0.1056	0.9073	TRUE	reported	1441701	0.0612	3.971e-16	10708	AMY2A	TRUE	reported	SfBp6t	2	TRUE
AMY2A.18917_53	IA	rs147640291	T	C	T	C	0.4223	0.1331	0.9885	0.9915	FALSE	FALSE	FALSE	Lk3Wx5	1	103996633	0.089	0.1346	TRUE	reported	1441701	0.0661	1.658e-10	10708	AMY2A	TRUE	reported	SfBp6t	2	TRUE
AMY2A.18917_53	IA	rs151132065	T	C	T	C	-0.5977	0.0309	0.9807	0.9904	FALSE	FALSE	FALSE	Lk3Wx5	1	103577605	0.1049	0.7683	TRUE	reported	1441701	0.0541	2.376e-28	10708	AMY2A	TRUE	reported	SfBp6t	2	TRUE
AMY2A.18917_53	IA	rs579494	T	C	T	C	0.6428	-0.0247	0.0331	0.0229	FALSE	FALSE	FALSE	Lk3Wx5	1	103680042	0.1967	0.9001	TRUE	reported	1441701	0.0437	6.701e-49	10708	AMY2A	TRUE	reported	SfBp6t	2	TRUE
AMY2A.18917_53	IA	rs61788841	C	G	C	G	0.3807	-0.0144	0.9704	0.9494	FALSE	TRUE	FALSE	Lk3Wx5	1	104103833	0.037	0.6963	TRUE	reported	1441701	0.0415	4.617e-20	10708	AMY2A	TRUE	reported	SfBp6t	2	TRUE
AMY2A.18917_53	IA	rs77395797	T	C	T	C	-0.3511	-0.1852	0.0117	0.0052	FALSE	FALSE	FALSE	Lk3Wx5	1	103869827	0.1468	0.2071	TRUE	reported	1441701	0.0643	4.68e-08	10708	AMY2A	TRUE	reported	SfBp6t	2	TRUE
AMY2A.18917_53	IA	rs78245241	T	G	T	G	1.1388	-0.0444	0.9684	0.965	FALSE	FALSE	FALSE	Lk3Wx5	1	103793104	0.0426	0.2968	TRUE	reported	1441701	0.0383	1.53e-194	10708	AMY2A	TRUE	reported	SfBp6t	2	TRUE
AMY2A.18917_53	SAH	rs114404888	T	C	T	C	-0.5809	-0.0143	0.9767	0.9688	FALSE	FALSE	FALSE	FBnSod	1	103915870	0.0613	0.816	TRUE	reported	982264	0.0456	3.496e-37	10708	AMY2A	TRUE	reported	xWlMtq	2	TRUE
AMY2A.18917_53	SAH	rs116474130	A	G	A	G	0.2327	-0.0206	0.028	0.0163	FALSE	FALSE	FALSE	FBnSod	1	103865217	0.0881	0.8147	TRUE	reported	982264	0.0424	4.17e-08	10708	AMY2A	TRUE	reported	xWlMtq	2	TRUE
AMY2A.18917_53	SAH	rs139538916	C	G	C	G	-0.2771	-0.0644	0.9772	0.9811	FALSE	TRUE	FALSE	FBnSod	1	103861227	0.0813	0.428	TRUE	reported	982264	0.0496	2.341e-08	10708	AMY2A	TRUE	reported	xWlMtq	2	TRUE
AMY2A.18917_53	SAH	rs145052912	A	T	A	T	0.4982	0.1336	0.9873	0.9934	FALSE	TRUE	FALSE	FBnSod	1	103846544	0.1434	0.3517	TRUE	reported	982264	0.0612	3.971e-16	10708	AMY2A	TRUE	reported	xWlMtq	2	TRUE
AMY2A.18917_53	SAH	rs147640291	T	C	T	C	0.4223	0.0583	0.9885	0.9915	FALSE	FALSE	FALSE	FBnSod	1	103996633	0.1191	0.6247	TRUE	reported	982264	0.0661	1.658e-10	10708	AMY2A	TRUE	reported	xWlMtq	2	TRUE
AMY2A.18917_53	SAH	rs151132065	T	C	T	C	-0.5977	0.2585	0.9807	0.9909	FALSE	FALSE	FALSE	FBnSod	1	103577605	0.1425	0.06965	TRUE	reported	982264	0.0541	2.376e-28	10708	AMY2A	TRUE	reported	xWlMtq	2	TRUE
AMY2A.18917_53	SAH	rs579494	T	C	T	C	0.6428	0.2153	0.0331	0.0229	FALSE	FALSE	FALSE	FBnSod	1	103680042	0.2801	0.442	TRUE	reported	982264	0.0437	6.701e-49	10708	AMY2A	TRUE	reported	xWlMtq	2	TRUE
AMY2A.18917_53	SAH	rs61788841	C	G	C	G	0.3807	-0.0581	0.9704	0.9491	FALSE	TRUE	FALSE	FBnSod	1	104103833	0.0497	0.2425	TRUE	reported	982264	0.0415	4.617e-20	10708	AMY2A	TRUE	reported	xWlMtq	2	TRUE
AMY2A.18917_53	SAH	rs77395797	T	C	T	C	-0.3511	0.2256	0.0117	0.005	FALSE	FALSE	FALSE	FBnSod	1	103869827	0.2019	0.2637	TRUE	reported	982264	0.0643	4.68e-08	10708	AMY2A	TRUE	reported	xWlMtq	2	TRUE
AMY2A.18917_53	SAH	rs78245241	T	G	T	G	1.1388	-0.0663	0.9684	0.9648	FALSE	FALSE	FALSE	FBnSod	1	103793104	0.0574	0.2477	TRUE	reported	982264	0.0383	1.53e-194	10708	AMY2A	TRUE	reported	xWlMtq	2	TRUE
AMY2B.15556_49	IA	rs111937937	A	G	A	G	0.3776	0.0072	0.0129	0.0353	FALSE	FALSE	FALSE	zXSrfY	1	103784694	0.0438	0.8694	TRUE	reported	1441701	0.0613	7.497e-10	10708	AMY2B	TRUE	reported	EUag6v	2	TRUE
AMY2B.15556_49	IA	rs139538916	C	G	C	G	-0.3767	-0.0363	0.9772	0.9811	FALSE	TRUE	FALSE	zXSrfY	1	103861227	0.0602	0.5465	TRUE	reported	1441701	0.0496	3.046e-14	10708	AMY2B	TRUE	reported	EUag6v	2	TRUE
AMY2B.15556_49	IA	rs147640291	T	C	T	C	0.5672	0.1331	0.9885	0.9915	FALSE	FALSE	FALSE	zXSrfY	1	103996633	0.089	0.1346	TRUE	reported	1441701	0.066	8.564e-18	10708	AMY2B	TRUE	reported	EUag6v	2	TRUE
AMY2B.15556_49	IA	rs75199337	T	C	T	C	0.6072	-0.0134	0.0943	0.0856	FALSE	FALSE	FALSE	zXSrfY	1	103494062	0.0279	0.6301	TRUE	reported	1441701	0.0228	9.09e-157	10708	AMY2B	TRUE	reported	EUag6v	2	TRUE
AMY2B.15556_49	SAH	rs111937937	A	G	A	G	0.3776	-0.0207	0.0129	0.0355	FALSE	FALSE	FALSE	O4NrTR	1	103784694	0.0586	0.7235	TRUE	reported	982264	0.0613	7.497e-10	10708	AMY2B	TRUE	reported	aBBbJx	2	TRUE
AMY2B.15556_49	SAH	rs139538916	C	G	C	G	-0.3767	-0.0644	0.9772	0.9811	FALSE	TRUE	FALSE	O4NrTR	1	103861227	0.0813	0.428	TRUE	reported	982264	0.0496	3.046e-14	10708	AMY2B	TRUE	reported	aBBbJx	2	TRUE
AMY2B.15556_49	SAH	rs147640291	T	C	T	C	0.5672	0.0583	0.9885	0.9915	FALSE	FALSE	FALSE	O4NrTR	1	103996633	0.1191	0.6247	TRUE	reported	982264	0.066	8.564e-18	10708	AMY2B	TRUE	reported	aBBbJx	2	TRUE
AMY2B.15556_49	SAH	rs75199337	T	C	T	C	0.6072	-0.0119	0.0943	0.0854	FALSE	FALSE	FALSE	O4NrTR	1	103494062	0.0377	0.7532	TRUE	reported	982264	0.0228	9.09e-157	10708	AMY2B	TRUE	reported	aBBbJx	2	TRUE
ANG.4874_3	IA	rs4981312	A	G	A	G	-0.7174	-0.0029	0.8452	0.8643	FALSE	FALSE	FALSE	4enuL7	14	20675000	0.0229	0.8988	TRUE	reported	1441701	0.0169	1e-300	10708	ANG	TRUE	reported	auhO37	2	TRUE
ANG.4874_3	IA	rs7143619	T	G	T	G	0.1383	0.0235	0.3022	0.3274	FALSE	FALSE	FALSE	4enuL7	14	20693052	0.0169	0.165	TRUE	reported	1441701	0.0153	1.486e-19	10708	ANG	TRUE	reported	auhO37	2	TRUE
ANG.4874_3	IA	rs8010496	A	C	A	C	-0.0923	-0.0071	0.5806	0.59	FALSE	FALSE	FALSE	4enuL7	14	20737652	0.013	0.5862	TRUE	reported	1441701	0.0132	2.892e-12	10708	ANG	TRUE	reported	auhO37	2	TRUE
ANG.4874_3	SAH	rs4981312	A	G	A	G	-0.7174	0.0156	0.8452	0.865	FALSE	FALSE	FALSE	5arIoB	14	20675000	0.0309	0.6123	TRUE	reported	982264	0.0169	1e-300	10708	ANG	TRUE	reported	giNjhP	2	TRUE
ANG.4874_3	SAH	rs7143619	T	G	T	G	0.1383	0.0102	0.3022	0.3279	FALSE	FALSE	FALSE	5arIoB	14	20693052	0.0228	0.6564	TRUE	reported	982264	0.0153	1.486e-19	10708	ANG	TRUE	reported	giNjhP	2	TRUE
ANG.4874_3	SAH	rs8010496	A	C	A	C	-0.0923	-0.0098	0.5806	0.5898	FALSE	FALSE	FALSE	5arIoB	14	20737652	0.0167	0.5577	TRUE	reported	982264	0.0132	2.892e-12	10708	ANG	TRUE	reported	giNjhP	2	TRUE
ANGPT1.2811_27	IA	rs79118604	T	C	T	C	-0.3332	0.0672	0.9843	0.9865	FALSE	FALSE	FALSE	YsFXXD	8	107233272	0.0552	0.2235	TRUE	reported	1441701	0.0531	3.439e-10	10708	ANGPT1	TRUE	reported	vymhh4	2	TRUE
ANGPT1.2811_27	SAH	rs79118604	T	C	T	C	-0.3332	0.037	0.9843	0.9865	FALSE	FALSE	FALSE	Duh6LT	8	107233272	0.0709	0.6013	TRUE	reported	982264	0.0531	3.439e-10	10708	ANGPT1	TRUE	reported	7RNtHz	2	TRUE
ANGPT2.2602_2	IA	rs1968586	T	C	T	C	-0.1025	-0.0184	0.3495	0.3717	FALSE	FALSE	FALSE	d1fMLe	8	6421990	0.0137	0.1788	TRUE	reported	1441701	0.0136	5.579e-14	10708	ANGPT2	TRUE	reported	j89n7L	2	TRUE
ANGPT2.2602_2	SAH	rs1968586	T	C	T	C	-0.1025	0.0009	0.3495	0.3716	FALSE	FALSE	FALSE	VCvyys	8	6421990	0.0175	0.9599	TRUE	reported	982264	0.0136	5.579e-14	10708	ANGPT2	TRUE	reported	pV85TU	2	TRUE
ANGPTL1.11142_11	IA	rs60209294	T	G	T	G	-0.3974	-0.1561	0.0809	0.0776	FALSE	FALSE	FALSE	AIXlA1	1	178899652	0.0796	0.04972	TRUE	reported	1441701	0.0252	3.281e-56	10708	ANGPTL1	TRUE	reported	9tMuyP	2	TRUE
ANGPTL1.11142_11	SAH	rs4548397	T	C	T	C	0.4044	0.0013	0.4686	0.5138	FALSE	FALSE	FALSE	h0XxUb	1	178554812	0.0159	0.9328	TRUE	reported	982264	0.0126	7.65e-225	10708	ANGPTL1	TRUE	reported	Gt2lra	2	TRUE
ANGPTL1.11142_11	SAH	rs60209294	T	G	T	G	-0.3974	-0.1319	0.0809	0.0776	FALSE	FALSE	FALSE	h0XxUb	1	178899652	0.1076	0.2204	TRUE	reported	982264	0.0252	3.281e-56	10708	ANGPTL1	TRUE	reported	Gt2lra	2	TRUE
ANGPTL1.9092_33	IA	rs113318616	T	C	T	C	0.0976	0.0365	0.2834	0.2812	FALSE	FALSE	FALSE	TyP4an	1	178937190	0.0423	0.3889	TRUE	reported	1441701	0.0153	1.915e-10	10708	ANGPTL1	TRUE	reported	xownkj	2	TRUE
ANGPTL1.9092_33	SAH	rs113318616	T	C	T	C	0.0976	0.0102	0.2834	0.2812	FALSE	FALSE	FALSE	ypwSTl	1	178937190	0.0603	0.8662	TRUE	reported	982264	0.0153	1.915e-10	10708	ANGPTL1	TRUE	reported	1KNiEw	2	TRUE
ANGPTL3.10391_1	IA	rs583609	T	C	T	C	0.2808	-0.0212	0.6523	0.7051	FALSE	FALSE	FALSE	97DsJq	1	62451125	0.0139	0.127	TRUE	reported	1441701	0.0135	2.04e-96	10708	ANGPTL3	TRUE	reported	ceNjtV	2	TRUE
ANGPTL3.10391_1	SAH	rs583609	T	C	T	C	0.2808	-0.0318	0.6523	0.701	FALSE	FALSE	FALSE	eQqae3	1	62451125	0.0175	0.06957	TRUE	reported	982264	0.0135	2.04e-96	10708	ANGPTL3	TRUE	reported	hBiMKR	2	TRUE
ANGPTL4.3796_79	IA	rs116843064	A	G	A	G	-0.3266	-0.0436	0.0163	0.0267	FALSE	FALSE	FALSE	5Jk6jq	19	8364439	0.0503	0.3861	TRUE	reported	1441701	0.0529	6.664e-10	10708	ANGPTL4	TRUE	reported	kuYYiy	2	TRUE
ANGPTL4.3796_79	SAH	rs116843064	A	G	A	G	-0.3266	0.0416	0.0163	0.0267	FALSE	FALSE	FALSE	tDvVbT	19	8364439	0.0672	0.5358	TRUE	reported	982264	0.0529	6.664e-10	10708	ANGPTL4	TRUE	reported	FErSkC	2	TRUE
ANKRD27.12445_50	IA	rs12151311	T	C	T	C	-0.1618	0.0096	0.3576	0.3861	FALSE	FALSE	FALSE	Ze9Qqi	19	32621801	0.0132	0.4684	TRUE	reported	1441701	0.0137	4.606e-32	10708	ANKRD27	TRUE	reported	6EdO13	2	TRUE
ANKRD27.12445_50	SAH	rs12151311	T	C	T	C	-0.1618	-0.0062	0.3576	0.3879	FALSE	FALSE	FALSE	sBvBmw	19	32621801	0.0169	0.7158	TRUE	reported	982264	0.0137	4.606e-32	10708	ANKRD27	TRUE	reported	nxVOmG	2	TRUE
ANTXR2.15559_5	IA	rs80115719	A	T	A	T	0.2174	0.0421	0.9444	0.9403	FALSE	TRUE	FALSE	PBC6m7	4	79714707	0.0901	0.6404	TRUE	reported	1441701	0.0314	4.148e-12	10708	ANTXR2	TRUE	reported	WIrMRH	2	TRUE
ANTXR2.15559_5	IA	rs9996178	C	G	C	G	0.242	-0.0069	0.2088	0.1799	FALSE	TRUE	FALSE	PBC6m7	4	79820544	0.0203	0.7322	TRUE	reported	1441701	0.0162	3.605e-50	10708	ANTXR2	TRUE	reported	WIrMRH	2	TRUE
ANTXR2.15559_5	SAH	rs80115719	A	T	A	T	0.2174	-0.1314	0.9444	0.9403	FALSE	TRUE	FALSE	fxW2C5	4	79714707	0.1285	0.3066	TRUE	reported	982264	0.0314	4.148e-12	10708	ANTXR2	TRUE	reported	gCzird	2	TRUE
ANTXR2.15559_5	SAH	rs9996178	C	G	C	G	0.242	0.0084	0.2088	0.1785	FALSE	TRUE	FALSE	fxW2C5	4	79820544	0.0275	0.7614	TRUE	reported	982264	0.0162	3.605e-50	10708	ANTXR2	TRUE	reported	gCzird	2	TRUE
ANXA1.4960_72	IA	rs62541553	T	C	T	C	0.4858	0.0234	0.0428	0.0386	FALSE	FALSE	FALSE	oP8QCP	9	73162505	0.0329	0.4776	TRUE	reported	1441701	0.0315	1.098e-53	10708	ANXA1	TRUE	reported	473JtV	2	TRUE
ANXA1.4960_72	SAH	rs62541553	T	C	T	C	0.4858	0.029	0.0428	0.0385	FALSE	FALSE	FALSE	WofjeS	9	73162505	0.0417	0.4864	TRUE	reported	982264	0.0315	1.098e-53	10708	ANXA1	TRUE	reported	3gUnol	2	TRUE
ANXA11.17513_11	IA	rs2819946	A	G	A	G	0.2394	0.0156	0.5759	0.5521	FALSE	FALSE	FALSE	ILPv0f	10	80191879	0.0128	0.2256	TRUE	reported	1441701	0.0132	1.253e-73	10708	ANXA11	TRUE	reported	A9l8RL	2	TRUE
ANXA11.17513_11	SAH	rs2819946	A	G	A	G	0.2394	0.0037	0.5759	0.5517	FALSE	FALSE	FALSE	LwsbDa	10	80191879	0.0165	0.8224	TRUE	reported	982264	0.0132	1.253e-73	10708	ANXA11	TRUE	reported	FEbiWP	2	TRUE
ANXA2.13700_10	IA	rs67827628	T	C	T	C	-1.0398	-0.0138	0.8683	0.8957	FALSE	FALSE	FALSE	6OL9pU	15	60390021	0.0257	0.5908	TRUE	reported	1441701	0.0171	1e-300	10708	ANXA2	TRUE	reported	M8Znm7	2	TRUE
ANXA2.13700_10	IA	rs7166772	C	G	C	G	-0.1772	0.011	0.9504	0.9685	FALSE	TRUE	FALSE	6OL9pU	15	60580669	0.047	0.8146	TRUE	reported	1441701	0.0312	1.389e-08	10708	ANXA2	TRUE	reported	M8Znm7	2	TRUE
ANXA2.13700_10	IA	rs72739903	T	C	T	C	0.1518	-0.03	0.0961	0.1252	FALSE	FALSE	FALSE	6OL9pU	15	59954757	0.0199	0.1318	TRUE	reported	1441701	0.0229	3.13e-11	10708	ANXA2	TRUE	reported	M8Znm7	2	TRUE
ANXA2.13700_10	SAH	rs67827628	T	C	T	C	-1.0398	-0.0343	0.8683	0.8964	FALSE	FALSE	FALSE	UbTUNA	15	60390021	0.0347	0.3226	TRUE	reported	982264	0.0171	1e-300	10708	ANXA2	TRUE	reported	u0BMH9	2	TRUE
ANXA2.13700_10	SAH	rs7166772	C	G	C	G	-0.1772	-0.0108	0.9504	0.9689	FALSE	TRUE	FALSE	UbTUNA	15	60580669	0.0636	0.8653	TRUE	reported	982264	0.0312	1.389e-08	10708	ANXA2	TRUE	reported	u0BMH9	2	TRUE
ANXA2.13700_10	SAH	rs72739903	T	C	T	C	0.1518	-0.0589	0.0961	0.1236	FALSE	FALSE	FALSE	UbTUNA	15	59954757	0.0257	0.02204	TRUE	reported	982264	0.0229	3.13e-11	10708	ANXA2	TRUE	reported	u0BMH9	2	TRUE
ANXA2.4961_17	IA	rs67827628	T	C	T	C	-0.8369	-0.0138	0.8683	0.8957	FALSE	FALSE	FALSE	8vZGg6	15	60390021	0.0257	0.5908	TRUE	reported	1441701	0.0175	1e-300	10708	ANXA2	TRUE	reported	xvNltE	2	TRUE
ANXA2.4961_17	SAH	rs67827628	T	C	T	C	-0.8369	-0.0343	0.8683	0.8964	FALSE	FALSE	FALSE	C2C8Rq	15	60390021	0.0347	0.3226	TRUE	reported	982264	0.0175	1e-300	10708	ANXA2	TRUE	reported	IOAuVa	2	TRUE
ANXA4.17164_15	IA	rs2228203	T	C	T	C	-0.3889	0.014	0.1925	0.2384	FALSE	FALSE	FALSE	pPJoqh	2	69806452	0.015	0.3515	TRUE	reported	1441701	0.0154	5.37e-140	10708	ANXA4	TRUE	reported	PIWGRI	2	TRUE
ANXA4.17164_15	SAH	rs2228203	T	C	T	C	-0.3889	0.023	0.1925	0.2369	FALSE	FALSE	FALSE	Unh0jr	2	69806452	0.0193	0.2347	TRUE	reported	982264	0.0154	5.37e-140	10708	ANXA4	TRUE	reported	ATDDGA	2	TRUE
ANXA5.14158_17	IA	rs9998908	C	G	C	G	0.3818	-0.0384	0.0848	0.0585	FALSE	TRUE	FALSE	jlLS8B	4	121695708	0.0336	0.2532	TRUE	reported	1441701	0.0239	1.772e-57	10708	ANXA5	TRUE	reported	IS9OZ3	2	TRUE
ANXA5.14158_17	SAH	rs9998908	C	G	C	G	0.3818	-0.0641	0.0848	0.0579	FALSE	TRUE	FALSE	JPTUmE	4	121695708	0.0455	0.159	TRUE	reported	982264	0.0239	1.772e-57	10708	ANXA5	TRUE	reported	QZr1fp	2	TRUE
AOC1.15486_126	IA	rs10266177	A	G	A	G	0.1123	-0.0096	0.4489	0.5427	FALSE	FALSE	FALSE	zSqbgj	7	150758207	0.0159	0.5448	TRUE	reported	1441701	0.0137	2.559e-16	10708	AOC1	TRUE	reported	KTP04K	2	TRUE
AOC1.15486_126	IA	rs1049748	T	C	T	C	-0.229	0.0053	0.5953	0.5897	FALSE	FALSE	FALSE	zSqbgj	7	150858914	0.0127	0.6747	TRUE	reported	1441701	0.0135	5.5e-65	10708	AOC1	TRUE	reported	KTP04K	2	TRUE
AOC1.15486_126	IA	rs35092045	T	C	T	C	-0.7819	0.0157	0.5437	0.6003	FALSE	FALSE	FALSE	zSqbgj	7	150824044	0.0129	0.2221	TRUE	reported	1441701	0.0109	1e-300	10708	AOC1	TRUE	reported	KTP04K	2	TRUE
AOC1.15486_126	SAH	rs10266177	A	G	A	G	0.1123	-0.0099	0.4489	0.5443	FALSE	FALSE	FALSE	xfCN1O	7	150758207	0.0214	0.6455	TRUE	reported	982264	0.0137	2.559e-16	10708	AOC1	TRUE	reported	wjm0zc	2	TRUE
AOC1.15486_126	SAH	rs1049748	T	C	T	C	-0.229	-0.0047	0.5953	0.5906	FALSE	FALSE	FALSE	xfCN1O	7	150858914	0.0161	0.7684	TRUE	reported	982264	0.0135	5.5e-65	10708	AOC1	TRUE	reported	wjm0zc	2	TRUE
AP1G2.12714_38	IA	rs12886523	T	C	T	C	-0.3273	0.0088	0.087	0.0925	FALSE	FALSE	FALSE	PqhKis	14	23552973	0.0266	0.7399	TRUE	reported	1441701	0.0227	3.457e-47	10708	AP1G2	TRUE	reported	JYnnCn	2	TRUE
AP1G2.12714_38	SAH	rs12886523	T	C	T	C	-0.3273	0.0198	0.087	0.0926	FALSE	FALSE	FALSE	YpIlS2	14	23552973	0.0359	0.5817	TRUE	reported	982264	0.0227	3.457e-47	10708	AP1G2	TRUE	reported	zRVdtR	2	TRUE
AP2A2.13621_31	IA	rs117126836	A	G	A	G	0.2022	-0.0131	0.0932	0.1068	FALSE	FALSE	FALSE	c7Kp2d	11	948299	0.0209	0.5313	TRUE	reported	1441701	0.0221	5.504e-20	10708	AP2A2	TRUE	reported	JOsNED	2	TRUE
AP2A2.13621_31	SAH	rs117126836	A	G	A	G	0.2022	-0.0272	0.0932	0.1062	FALSE	FALSE	FALSE	oy0rTz	11	948299	0.0271	0.3153	TRUE	reported	982264	0.0221	5.504e-20	10708	AP2A2	TRUE	reported	9l0axg	2	TRUE
APCDD1.6599_5	IA	rs1786682	A	G	A	G	-0.0968	0.0085	0.4652	0.4136	FALSE	FALSE	FALSE	7OKXT6	18	10481944	0.013	0.5141	TRUE	reported	1441701	0.0136	9.824e-13	10708	APCDD1	TRUE	reported	DDw11H	2	TRUE
APCDD1.6599_5	SAH	rs1786682	A	G	A	G	-0.0968	-0.0029	0.4652	0.4156	FALSE	FALSE	FALSE	yutqyp	18	10481944	0.0167	0.8601	TRUE	reported	982264	0.0136	9.824e-13	10708	APCDD1	TRUE	reported	9c3DlB	2	TRUE
APCS.2474_54	IA	rs12121280	A	T	A	T	-0.2458	0.0102	0.945	0.9239	FALSE	TRUE	FALSE	0bSQ1t	1	159584691	0.0306	0.7374	TRUE	reported	1441701	0.0272	1.683e-19	10708	APCS	TRUE	reported	Ga5dXc	2	TRUE
APCS.2474_54	IA	rs368839903	A	G	A	G	-0.6496	-0.0409	0.0245	0.033	FALSE	FALSE	FALSE	0bSQ1t	1	159605329	0.044	0.3536	TRUE	reported	1441701	0.0394	3.58e-61	10708	APCS	TRUE	reported	Ga5dXc	2	TRUE
APCS.2474_54	SAH	rs12121280	A	T	A	T	-0.2458	0.0285	0.945	0.9235	FALSE	TRUE	FALSE	0DEPft	1	159584691	0.041	0.4859	TRUE	reported	982264	0.0272	1.683e-19	10708	APCS	TRUE	reported	IItOCU	2	TRUE
APCS.2474_54	SAH	rs368839903	A	G	A	G	-0.6496	0.0406	0.0245	0.0332	FALSE	FALSE	FALSE	0DEPft	1	159605329	0.0592	0.4923	TRUE	reported	982264	0.0394	3.58e-61	10708	APCS	TRUE	reported	IItOCU	2	TRUE
APEX1.9849_13	IA	rs1130409	T	G	T	G	-0.0678	0.0049	0.5256	0.4963	FALSE	FALSE	FALSE	lWpQJ7	14	20456995	0.0155	0.7535	TRUE	reported	1441701	0.0124	4.993e-08	10708	APEX1	TRUE	reported	dWmNEg	2	TRUE
APEX1.9849_13	SAH	rs1130409	T	G	T	G	-0.0678	0.0023	0.5256	0.4957	FALSE	FALSE	FALSE	Ybf6o1	14	20456995	0.0209	0.9132	TRUE	reported	982264	0.0124	4.993e-08	10708	APEX1	TRUE	reported	rtR5l2	2	TRUE
APLP2.10627_87	IA	rs11221941	T	C	T	C	0.4019	0.0159	0.049	0.0423	FALSE	FALSE	FALSE	vwT1hD	11	130075303	0.0328	0.628	TRUE	reported	1441701	0.0285	2.728e-45	10708	APLP2	TRUE	reported	kEohTJ	2	TRUE
APLP2.10627_87	SAH	rs11221941	T	C	T	C	0.4019	0.0321	0.049	0.0424	FALSE	FALSE	FALSE	n8WoaP	11	130075303	0.042	0.4453	TRUE	reported	982264	0.0285	2.728e-45	10708	APLP2	TRUE	reported	YrbTMo	2	TRUE
APMAP.10605_22	IA	rs6138463	A	G	A	G	0.2649	-0.0019	0.1224	0.0928	FALSE	FALSE	FALSE	OpkLKJ	20	25001855	0.0238	0.9354	TRUE	reported	1441701	0.0203	5.213e-39	10708	APMAP	TRUE	reported	igVmah	2	TRUE
APMAP.10605_22	SAH	rs6138463	A	G	A	G	0.2649	0.0331	0.1224	0.0936	FALSE	FALSE	FALSE	0HMN8m	20	25001855	0.0303	0.2744	TRUE	reported	982264	0.0203	5.213e-39	10708	APMAP	TRUE	reported	Q7iJwt	2	TRUE
APOA1.2750_3	IA	rs613808	A	G	A	G	0.0825	0.0063	0.2846	0.3626	FALSE	FALSE	FALSE	t02RVA	11	116840252	0.0137	0.6468	TRUE	reported	1441701	0.0144	1.095e-08	10708	APOA1	TRUE	reported	vTs6Pq	2	TRUE
APOA1.2750_3	SAH	rs613808	A	G	A	G	0.0825	0.0212	0.2846	0.362	FALSE	FALSE	FALSE	uFVEnZ	11	116840252	0.0176	0.2291	TRUE	reported	982264	0.0144	1.095e-08	10708	APOA1	TRUE	reported	TSvUGx	2	TRUE
APOA1BP.16621_77	IA	rs6427322	A	C	A	C	-0.623	-0.0603	0.0314	0.0233	FALSE	FALSE	FALSE	bblzhy	1	156593934	0.0512	0.2391	TRUE	reported	1441701	0.0346	1.366e-72	10708	APOA1BP	TRUE	reported	aWNlN7	2	TRUE
APOA1BP.16621_77	SAH	rs6427322	A	C	A	C	-0.623	-0.0218	0.0314	0.0231	FALSE	FALSE	FALSE	G3H3Hf	1	156593934	0.0693	0.7531	TRUE	reported	982264	0.0346	1.366e-72	10708	APOA1BP	TRUE	reported	KJUKuJ	2	TRUE
APOA4.17685_9	IA	rs12721043	A	C	A	C	-0.7211	-0.0637	0.0103	0.0083	FALSE	FALSE	FALSE	RGWJ3e	11	116821577	0.0882	0.4699	TRUE	reported	1441701	0.0678	2.083e-26	10708	APOA4	TRUE	reported	dEsfSb	2	TRUE
APOA4.17685_9	SAH	rs12721043	A	C	A	C	-0.7211	0.0741	0.0103	0.0083	FALSE	FALSE	FALSE	o8eRDY	11	116821577	0.116	0.5231	TRUE	reported	982264	0.0678	2.083e-26	10708	APOA4	TRUE	reported	tNdQtj	2	TRUE
APOA5.15363_32	IA	rs182905496	T	C	T	C	1.358	0.0174	0.0116	0.0141	FALSE	FALSE	FALSE	VKfEDJ	11	116708757	0.0579	0.7644	TRUE	reported	1441701	0.0602	1.46e-112	10708	APOA5	TRUE	reported	YkNeLV	2	TRUE
APOA5.15363_32	IA	rs5072	A	G	A	G	-0.2145	0.022	0.0763	0.1149	FALSE	FALSE	FALSE	VKfEDJ	11	116836867	0.0243	0.3649	TRUE	reported	1441701	0.0247	3.277e-18	10708	APOA5	TRUE	reported	YkNeLV	2	TRUE
APOA5.15363_32	IA	rs55776558	T	C	T	C	-1.1767	0.0171	0.9536	0.9286	FALSE	FALSE	FALSE	VKfEDJ	11	116656804	0.0256	0.5028	TRUE	reported	1441701	0.0289	1e-300	10708	APOA5	TRUE	reported	YkNeLV	2	TRUE
APOA5.15363_32	SAH	rs182905496	T	C	T	C	1.358	-0.0549	0.0116	0.0141	FALSE	FALSE	FALSE	k13a1D	11	116708757	0.0735	0.4549	TRUE	reported	982264	0.0602	1.46e-112	10708	APOA5	TRUE	reported	e3aPAs	2	TRUE
APOA5.15363_32	SAH	rs5072	A	G	A	G	-0.2145	0.0324	0.0763	0.1153	FALSE	FALSE	FALSE	k13a1D	11	116836867	0.0327	0.3227	TRUE	reported	982264	0.0247	3.277e-18	10708	APOA5	TRUE	reported	e3aPAs	2	TRUE
APOA5.15363_32	SAH	rs55776558	T	C	T	C	-1.1767	-0.029	0.9536	0.9297	FALSE	FALSE	FALSE	k13a1D	11	116656804	0.0332	0.3819	TRUE	reported	982264	0.0289	1e-300	10708	APOA5	TRUE	reported	e3aPAs	2	TRUE
APOB.2797_56	IA	rs541041	A	G	A	G	0.1332	-0.0305	0.8172	0.7992	FALSE	FALSE	FALSE	VoR96l	2	21072103	0.0161	0.05802	TRUE	reported	1441701	0.0179	1.046e-13	9682	APOB	TRUE	reported	CFJQ2b	2	TRUE
APOB.2797_56	SAH	rs541041	A	G	A	G	0.1332	-0.023	0.8172	0.7973	FALSE	FALSE	FALSE	cwMQvk	2	21072103	0.0205	0.2617	TRUE	reported	982264	0.0179	1.046e-13	9682	APOB	TRUE	reported	wmN9n0	2	TRUE
APOBEC3G.13930_3	IA	rs6519166	A	C	A	C	-0.1833	-0.0069	0.674	0.5779	FALSE	FALSE	FALSE	99WY3x	22	39076172	0.0158	0.6611	TRUE	reported	1441701	0.0133	4.856e-43	10708	APOBEC3G	TRUE	reported	Zr6lTC	2	TRUE
APOBEC3G.13930_3	SAH	rs6519166	A	C	A	C	-0.1833	0.0168	0.674	0.5763	FALSE	FALSE	FALSE	WClVV6	22	39076172	0.0213	0.4315	TRUE	reported	982264	0.0133	4.856e-43	10708	APOBEC3G	TRUE	reported	MX7DhQ	2	TRUE
APOC1.15364_101	IA	rs5112	C	G	C	G	-0.289	0.0179	0.4627	0.4217	FALSE	TRUE	TRUE	DVluAy	19	44927023	0.0163	0.2728	TRUE	reported	1441701	0.0141	1.17e-93	10708	APOC1	TRUE	reported	jvchyF	2	FALSE
APOC1.15364_101	IA	rs5117	T	C	T	C	-0.1419	-0.0104	0.7655	0.7679	FALSE	FALSE	FALSE	DVluAy	19	44915533	0.0151	0.4879	TRUE	reported	1441701	0.0161	1.473e-18	10708	APOC1	TRUE	reported	jvchyF	2	TRUE
APOC1.15364_101	SAH	rs5112	C	G	C	G	-0.289	0.0291	0.4627	0.4211	FALSE	TRUE	TRUE	OVPeQ0	19	44927023	0.022	0.1857	TRUE	reported	982264	0.0141	1.17e-93	10708	APOC1	TRUE	reported	IxqgCK	2	FALSE
APOC1.15364_101	SAH	rs5117	T	C	T	C	-0.1419	0.0088	0.7655	0.7673	FALSE	FALSE	FALSE	OVPeQ0	19	44915533	0.0191	0.6465	TRUE	reported	982264	0.0161	1.473e-18	10708	APOC1	TRUE	reported	IxqgCK	2	TRUE
APOC3.6461_54	IA	rs187929675	T	C	T	C	-0.3665	-0.024	0.0133	0.0116	FALSE	FALSE	FALSE	GMHyyP	11	117240652	0.0756	0.7506	TRUE	reported	1441701	0.0627	4.966e-09	10708	APOC3	TRUE	reported	IFAtYE	2	TRUE
APOC3.6461_54	IA	rs964184	C	G	C	G	-0.2103	-0.0136	0.8666	0.8562	FALSE	TRUE	FALSE	GMHyyP	11	116778201	0.022	0.5367	TRUE	reported	1441701	0.0196	8.387e-27	10708	APOC3	TRUE	reported	IFAtYE	2	TRUE
APOC3.6461_54	SAH	rs187929675	T	C	T	C	-0.3665	0.0484	0.0133	0.0117	FALSE	FALSE	FALSE	KpmKpn	11	117240652	0.0985	0.6229	TRUE	reported	982264	0.0627	4.966e-09	10708	APOC3	TRUE	reported	igWLo3	2	TRUE
APOC3.6461_54	SAH	rs964184	C	G	C	G	-0.2103	-0.0335	0.8666	0.8561	FALSE	TRUE	FALSE	KpmKpn	11	116778201	0.0297	0.2598	TRUE	reported	982264	0.0196	8.387e-27	10708	APOC3	TRUE	reported	igWLo3	2	TRUE
APOE.2418_55	IA	rs5112	C	G	C	G	-0.2473	0.0179	0.4627	0.4217	FALSE	TRUE	TRUE	G3lSDo	19	44927023	0.0163	0.2728	TRUE	reported	1441701	0.0141	5.717e-69	10708	APOE	TRUE	reported	j0fza5	2	FALSE
APOE.2418_55	IA	rs5117	T	C	T	C	0.3496	-0.0104	0.7654	0.7679	FALSE	FALSE	FALSE	G3lSDo	19	44915533	0.0151	0.4879	TRUE	reported	1441701	0.0158	4.54e-109	10708	APOE	TRUE	reported	j0fza5	2	TRUE
APOE.2418_55	SAH	rs5112	C	G	C	G	-0.2473	0.0291	0.4627	0.4211	FALSE	TRUE	TRUE	vPzzyo	19	44927023	0.022	0.1857	TRUE	reported	982264	0.0141	5.717e-69	10708	APOE	TRUE	reported	MHsG43	2	FALSE
APOE.2418_55	SAH	rs5117	T	C	T	C	0.3496	0.0088	0.7654	0.7673	FALSE	FALSE	FALSE	vPzzyo	19	44915533	0.0191	0.6465	TRUE	reported	982264	0.0158	4.54e-109	10708	APOE	TRUE	reported	MHsG43	2	TRUE
APOF.12370_30	IA	rs2643623	C	G	C	G	0.3222	0.0054	0.9324	0.9198	FALSE	TRUE	FALSE	9Tdcw3	12	56295941	0.0731	0.941	TRUE	reported	1441701	0.0266	9.297e-34	10708	APOF	TRUE	reported	yUlmsb	2	TRUE
APOF.12370_30	SAH	rs2643623	C	G	C	G	0.3222	-0.1432	0.9324	0.9198	FALSE	TRUE	FALSE	X42I2J	12	56295941	0.1044	0.17	TRUE	reported	982264	0.0266	9.297e-34	10708	APOF	TRUE	reported	gnTFkF	2	TRUE
APOH.8288_27	IA	rs1801689	A	C	A	C	1.6559	0.0835	0.9708	0.9807	FALSE	FALSE	FALSE	syIws5	17	66214462	0.0686	0.2232	TRUE	reported	1441701	0.0376	1e-300	10708	APOH	TRUE	reported	2Uj6lA	2	TRUE
APOH.8288_27	SAH	rs1801689	A	C	A	C	1.6559	0.0686	0.9708	0.9814	FALSE	FALSE	FALSE	V6v44W	17	66214462	0.0936	0.4632	TRUE	reported	982264	0.0376	1e-300	10708	APOH	TRUE	reported	igRT2s	2	TRUE
APOL1.11510_31	IA	rs5756121	T	G	T	G	0.0894	0.0033	0.5051	0.5855	FALSE	FALSE	FALSE	0gzKLH	22	36270937	0.0167	0.8416	TRUE	reported	1441701	0.0154	6.583e-09	10708	APOL1	TRUE	reported	uHVWs8	2	TRUE
APOL1.11510_31	IA	rs9610469	C	G	C	G	0.4738	-0.001	0.6912	0.6732	FALSE	TRUE	FALSE	0gzKLH	22	36257706	0.0399	0.98	TRUE	reported	1441701	0.0142	1.13e-243	10708	APOL1	TRUE	reported	uHVWs8	2	TRUE
APOL1.11510_31	SAH	rs5756121	T	G	T	G	0.0894	-0.0131	0.5051	0.5866	FALSE	FALSE	FALSE	y39G5C	22	36270937	0.0225	0.5616	TRUE	reported	982264	0.0154	6.583e-09	10708	APOL1	TRUE	reported	ZQuEFu	2	TRUE
APOL1.11510_31	SAH	rs9610469	C	G	C	G	0.4738	0.0489	0.6912	0.6732	FALSE	TRUE	FALSE	y39G5C	22	36257706	0.0571	0.3917	TRUE	reported	982264	0.0142	1.13e-243	10708	APOL1	TRUE	reported	ZQuEFu	2	TRUE
APOL3.16823_75	IA	rs1476029	T	C	T	C	-0.8857	-0.0098	0.1566	0.1398	FALSE	FALSE	FALSE	LtFDrd	22	36121884	0.0186	0.5995	TRUE	reported	1441701	0.0165	1e-300	10708	APOL3	TRUE	reported	RTWWGR	2	TRUE
APOL3.16823_75	SAH	rs1476029	T	C	T	C	-0.8857	-0.0093	0.1566	0.1401	FALSE	FALSE	FALSE	hwepIU	22	36121884	0.0238	0.6964	TRUE	reported	982264	0.0165	1e-300	10708	APOL3	TRUE	reported	iETbPl	2	TRUE
APRT.10088_37	IA	rs8191469	T	G	T	G	-0.1551	0.1943	0.0589	0.0589	FALSE	FALSE	FALSE	51rlP4	16	88803134	0.0736	0.008279	TRUE	reported	1441701	0.0267	6.46e-09	10708	APRT	TRUE	reported	r2ryUf	2	TRUE
APRT.10088_37	SAH	rs8191469	T	G	T	G	-0.1551	-0.0262	0.0589	0.0503	FALSE	FALSE	FALSE	I8rACf	16	88811949	0.039	0.5019	TRUE	reported	982264	0.0267	6.46e-09	10708	APRT	TRUE	reported	HVU450	2	TRUE
ARF4.18408_26	IA	rs141818286	A	G	A	G	-0.1957	-0.0091	0.9486	0.9435	FALSE	FALSE	FALSE	9lFiiG	3	57935360	0.0284	0.7487	TRUE	reported	1441701	0.0293	2.276e-11	10708	ARF4	TRUE	reported	raz8TL	2	TRUE
ARF4.18408_26	SAH	rs141818286	A	G	A	G	-0.1957	-0.0068	0.9486	0.9437	FALSE	FALSE	FALSE	z4wlkQ	3	57935360	0.0365	0.8525	TRUE	reported	982264	0.0293	2.276e-11	10708	ARF4	TRUE	reported	sg33sn	2	TRUE
ARFIP1.13488_3	IA	rs4619875	T	C	T	C	0.3368	-0.0004	0.3999	0.4541	FALSE	FALSE	FALSE	GSnmVj	4	152779978	0.0131	0.9774	TRUE	reported	1441701	0.0125	5.18e-160	10708	ARFIP1	TRUE	reported	O9BHCL	2	TRUE
ARFIP1.13488_3	SAH	rs4619875	T	C	T	C	0.3368	0.0003	0.3999	0.4524	FALSE	FALSE	FALSE	FxQ982	4	152779978	0.017	0.9854	TRUE	reported	982264	0.0125	5.18e-160	10708	ARFIP1	TRUE	reported	FUZUzh	2	TRUE
ARG2.17752_24	IA	rs61990120	A	G	A	G	0.1891	-0.0021	0.1363	0.154	FALSE	FALSE	FALSE	zpNZi7	14	67622703	0.0216	0.9206	TRUE	reported	1441701	0.0201	5.255e-21	10708	ARG2	TRUE	reported	E35KQV	2	TRUE
ARG2.17752_24	SAH	rs61990120	A	G	A	G	0.1891	0.009	0.1363	0.1545	FALSE	FALSE	FALSE	rb46aZ	14	67622703	0.0291	0.7562	TRUE	reported	982264	0.0201	5.255e-21	10708	ARG2	TRUE	reported	4ErtKo	2	TRUE
ARHGAP25.11333_82	IA	rs13413887	A	G	A	G	-0.2748	0.0059	0.2355	0.2655	FALSE	FALSE	FALSE	6AQTia	2	68769536	0.0143	0.6791	TRUE	reported	1441701	0.0146	2.386e-79	10708	ARHGAP25	TRUE	reported	xrMMeh	2	TRUE
ARHGAP25.11333_82	IA	rs17545593	A	G	A	G	0.1169	-0.0242	0.1048	0.1155	FALSE	FALSE	FALSE	6AQTia	2	68827296	0.0193	0.2116	TRUE	reported	1441701	0.0206	1.4e-08	10708	ARHGAP25	TRUE	reported	xrMMeh	2	TRUE
ARHGAP25.11333_82	SAH	rs13413887	A	G	A	G	-0.2748	0.0099	0.2355	0.2693	FALSE	FALSE	FALSE	5W9XmP	2	68769536	0.0185	0.5912	TRUE	reported	982264	0.0146	2.386e-79	10708	ARHGAP25	TRUE	reported	z7DfER	2	TRUE
ARHGAP25.11333_82	SAH	rs17545593	A	G	A	G	0.1169	-0.0098	0.1048	0.1153	FALSE	FALSE	FALSE	5W9XmP	2	68827296	0.0251	0.6964	TRUE	reported	982264	0.0206	1.4e-08	10708	ARHGAP25	TRUE	reported	z7DfER	2	TRUE
ARHGEF25.13519_112	IA	rs10437954	A	G	A	G	-0.3032	0.0349	0.9068	0.8937	FALSE	FALSE	FALSE	NJ7R2O	12	57610139	0.0252	0.1654	TRUE	reported	1441701	0.0232	4.111e-39	10708	ARHGEF25	TRUE	reported	zVldfL	2	TRUE
ARHGEF25.13519_112	IA	rs2640610	A	T	A	T	0.0872	0.0234	0.4487	0.4239	FALSE	TRUE	TRUE	NJ7R2O	12	57643652	0.0157	0.136	TRUE	reported	1441701	0.0134	7.87e-11	10708	ARHGEF25	TRUE	reported	zVldfL	2	FALSE
ARHGEF25.13519_112	SAH	rs10437954	A	G	A	G	-0.3032	0.0206	0.9068	0.8936	FALSE	FALSE	FALSE	EEYGZo	12	57610139	0.0337	0.5401	TRUE	reported	982264	0.0232	4.111e-39	10708	ARHGEF25	TRUE	reported	HZwzCy	2	TRUE
ARHGEF25.13519_112	SAH	rs2640610	A	T	A	T	0.0872	-0.0043	0.4487	0.4232	FALSE	TRUE	TRUE	EEYGZo	12	57643652	0.0211	0.8391	TRUE	reported	982264	0.0134	7.87e-11	10708	ARHGEF25	TRUE	reported	HZwzCy	2	FALSE
ARL3.12571_14	IA	rs72547489	T	C	T	C	0.4542	0.13	0.9873	0.9872	FALSE	FALSE	FALSE	9BXurh	10	102846858	0.0704	0.06498	TRUE	reported	1441701	0.0588	1.128e-14	10708	ARL3	TRUE	reported	bfUH05	2	TRUE
ARL3.12571_14	SAH	rs72547489	T	C	T	C	0.4542	0.2148	0.9873	0.9872	FALSE	FALSE	FALSE	LM5hrR	10	102846858	0.0947	0.02331	TRUE	reported	982264	0.0588	1.128e-14	10708	ARL3	TRUE	reported	HxoxD9	2	TRUE
ARL4D.18413_24	IA	rs6503369	C	G	C	G	-0.0949	-0.0226	0.216	0.2554	FALSE	TRUE	FALSE	y2fryt	17	43386453	0.0179	0.2067	TRUE	reported	1441701	0.016	2.887e-09	10708	ARL4D	TRUE	reported	hFVWhf	2	TRUE
ARL4D.18413_24	SAH	rs6503369	C	G	C	G	-0.0949	-0.0364	0.216	0.2562	FALSE	TRUE	FALSE	tVO89V	17	43386453	0.0241	0.1304	TRUE	reported	982264	0.016	2.887e-09	10708	ARL4D	TRUE	reported	MJIKHC	2	TRUE
ARPC1B.12689_56	IA	rs201989772	T	TGTA	T	TGTA	0.1912	0.0087	0.0616	0.0789	FALSE	FALSE	FALSE	3TBDP2	7	99334038	0.0293	0.7664	TRUE	reported	1441701	0.0286	2.232e-11	10708	ARPC1B	TRUE	reported	MQt5YG	2	TRUE
ARPC1B.12689_56	IA	rs75944999	A	G	A	G	0.2837	0.019	0.0413	0.058	FALSE	FALSE	FALSE	3TBDP2	7	99398101	0.0273	0.4881	TRUE	reported	1441701	0.0336	3.038e-17	10708	ARPC1B	TRUE	reported	MQt5YG	2	TRUE
ARPC1B.12689_56	SAH	rs201989772	T	TGTA	T	TGTA	0.1912	-0.0218	0.0616	0.0791	FALSE	FALSE	FALSE	eCzLba	7	99334038	0.0394	0.5803	TRUE	reported	982264	0.0286	2.232e-11	10708	ARPC1B	TRUE	reported	GS28GN	2	TRUE
ARPC1B.12689_56	SAH	rs75944999	A	G	A	G	0.2837	0.0088	0.0413	0.0572	FALSE	FALSE	FALSE	eCzLba	7	99398101	0.0348	0.8014	TRUE	reported	982264	0.0336	3.038e-17	10708	ARPC1B	TRUE	reported	GS28GN	2	TRUE
ARRB1.12643_4	IA	rs562946	A	C	A	C	-0.1126	0.0017	0.7308	0.7907	FALSE	FALSE	FALSE	PlM9Cr	11	75341753	0.0164	0.918	TRUE	reported	1441701	0.0138	3.64e-16	10708	ARRB1	TRUE	reported	RZwi6x	2	TRUE
ARRB1.12643_4	SAH	rs562946	A	C	A	C	-0.1126	0.0067	0.7308	0.7871	FALSE	FALSE	FALSE	3i2veK	11	75341753	0.021	0.7489	TRUE	reported	982264	0.0138	3.64e-16	10708	ARRB1	TRUE	reported	eZ7xLI	2	TRUE
ARSA.3583_54	IA	rs6151419	A	G	A	G	-0.3625	0.0028	0.1607	0.1244	FALSE	FALSE	FALSE	63TMdM	22	50626487	0.0196	0.8853	TRUE	reported	1441701	0.0182	1.681e-88	10708	ARSA	TRUE	reported	TaR5IP	2	TRUE
ARSA.3583_54	SAH	rs6151419	A	G	A	G	-0.3625	-0.0208	0.1607	0.1269	FALSE	FALSE	FALSE	9KnRQw	22	50626487	0.0248	0.4003	TRUE	reported	982264	0.0182	1.681e-88	10708	ARSA	TRUE	reported	7BW5OX	2	TRUE
ARSB.3172_28	IA	rs337835	T	C	T	C	-0.2572	0.0144	0.6387	0.685	FALSE	FALSE	FALSE	euPDbA	5	78884659	0.0142	0.3097	TRUE	reported	1441701	0.0138	1.805e-77	10708	ARSB	TRUE	reported	Rahnxa	2	TRUE
ARSB.3172_28	IA	rs55661999	T	C	T	C	0.1035	-0.0195	0.7335	0.708	FALSE	FALSE	FALSE	euPDbA	5	78907201	0.0172	0.2572	TRUE	reported	1441701	0.0154	2.051e-11	10708	ARSB	TRUE	reported	Rahnxa	2	TRUE
ARSB.3172_28	SAH	rs337835	T	C	T	C	-0.2572	0.0189	0.6387	0.6787	FALSE	FALSE	FALSE	DXYc96	5	78884659	0.0181	0.2955	TRUE	reported	982264	0.0138	1.805e-77	10708	ARSB	TRUE	reported	mVxGZY	2	TRUE
ARSB.3172_28	SAH	rs55661999	T	C	T	C	0.1035	-0.0129	0.7335	0.7075	FALSE	FALSE	FALSE	DXYc96	5	78907201	0.0232	0.578	TRUE	reported	982264	0.0154	2.051e-11	10708	ARSB	TRUE	reported	mVxGZY	2	TRUE
ARSK.8269_327	IA	rs17084933	T	C	T	C	0.3245	-0.0298	0.9585	0.9522	FALSE	FALSE	FALSE	fB2cvt	5	95607076	0.0295	0.3135	TRUE	reported	1441701	0.0333	1.737e-22	10708	ARSK	TRUE	reported	QtOBMm	2	TRUE
ARSK.8269_327	IA	rs76988871	C	G	C	G	0.2332	0.0361	0.0276	0.0314	FALSE	TRUE	FALSE	fB2cvt	5	95519005	0.0458	0.4304	TRUE	reported	1441701	0.0414	1.83e-08	10708	ARSK	TRUE	reported	QtOBMm	2	TRUE
ARSK.8269_327	SAH	rs17084933	T	C	T	C	0.3245	-0.0617	0.9585	0.9523	FALSE	FALSE	FALSE	vJltQl	5	95607076	0.038	0.1042	TRUE	reported	982264	0.0333	1.737e-22	10708	ARSK	TRUE	reported	YDWMk2	2	TRUE
ARSK.8269_327	SAH	rs76988871	C	G	C	G	0.2332	-0.0388	0.0276	0.0276	FALSE	TRUE	FALSE	vJltQl	5	95509885	0.0891	0.6631	TRUE	reported	982264	0.0414	1.83e-08	10708	ARSK	TRUE	reported	YDWMk2	2	TRUE
ART3.7970_315	IA	rs4859610	A	G	A	G	0.2798	-0.0132	0.2322	0.2497	FALSE	FALSE	FALSE	Rt9L3T	4	76079288	0.0156	0.3968	TRUE	reported	1441701	0.0147	1.751e-80	10708	ART3	TRUE	reported	2bOPaS	2	TRUE
ART3.7970_315	SAH	rs4859610	A	G	A	G	0.2798	-0.0056	0.2322	0.2536	FALSE	FALSE	FALSE	qSSY0x	4	76079288	0.0201	0.7794	TRUE	reported	982264	0.0147	1.751e-80	10708	ART3	TRUE	reported	0DS8pt	2	TRUE
ART4.6576_1	IA	rs12146743	T	C	T	C	-0.5094	0.011	0.626	0.6492	FALSE	FALSE	FALSE	uPDwxn	12	14812422	0.0163	0.4979	TRUE	reported	1441701	0.0129	1e-300	10708	ART4	TRUE	reported	kEYFRt	2	TRUE
ART4.6576_1	IA	rs12228802	A	G	A	G	0.4425	0.0265	0.0987	0.0868	FALSE	FALSE	FALSE	uPDwxn	12	14972686	0.0217	0.2212	TRUE	reported	1441701	0.0219	2.17e-90	10708	ART4	TRUE	reported	kEYFRt	2	TRUE
ART4.6576_1	SAH	rs12146743	T	C	T	C	-0.5094	-0.0008	0.626	0.6497	FALSE	FALSE	FALSE	GQMNKP	12	14812422	0.022	0.9706	TRUE	reported	982264	0.0129	1e-300	10708	ART4	TRUE	reported	B5L9Ag	2	TRUE
ART4.6576_1	SAH	rs12228802	A	G	A	G	0.4425	0.0316	0.0987	0.0868	FALSE	FALSE	FALSE	GQMNKP	12	14972686	0.0277	0.2542	TRUE	reported	982264	0.0219	2.17e-90	10708	ART4	TRUE	reported	B5L9Ag	2	TRUE
ART4.6576_1	SAH	rs141210497	T	C	T	C	0.4716	-0.0237	0.0158	0.0207	FALSE	FALSE	FALSE	GQMNKP	12	14853588	0.074	0.7488	TRUE	reported	982264	0.0577	2.979e-16	10708	ART4	TRUE	reported	B5L9Ag	2	TRUE
ASAH2.3212_30	IA	rs1008716	T	C	T	C	-0.1016	-0.0029	0.6761	0.7015	FALSE	FALSE	FALSE	rIhYiW	10	50285872	0.0173	0.8674	TRUE	reported	1441701	0.0147	5.378e-12	10708	ASAH2	TRUE	reported	vApUlx	2	TRUE
ASAH2.3212_30	IA	rs11005387	T	C	T	C	-0.2884	-0.0438	0.0283	0.0185	FALSE	FALSE	FALSE	rIhYiW	10	50372983	0.0585	0.454	TRUE	reported	1441701	0.0411	2.341e-12	10708	ASAH2	TRUE	reported	vApUlx	2	TRUE
ASAH2.3212_30	IA	rs142821027	A	G	A	G	0.3651	0.0835	0.013	0.0087	FALSE	FALSE	FALSE	rIhYiW	10	50503881	0.0925	0.3665	TRUE	reported	1441701	0.0617	3.205e-09	10708	ASAH2	TRUE	reported	vApUlx	2	TRUE
ASAH2.3212_30	IA	rs1877558	T	C	T	C	-0.617	0.0208	0.2469	0.2116	FALSE	FALSE	FALSE	rIhYiW	10	50232820	0.0199	0.2958	TRUE	reported	1441701	0.0152	1e-300	10708	ASAH2	TRUE	reported	vApUlx	2	TRUE
ASAH2.3212_30	SAH	rs1008716	T	C	T	C	-0.1016	-0.0198	0.6761	0.7023	FALSE	FALSE	FALSE	pidxLI	10	50285872	0.0233	0.3964	TRUE	reported	982264	0.0147	5.378e-12	10708	ASAH2	TRUE	reported	DH6n4j	2	TRUE
ASAH2.3212_30	SAH	rs11005387	T	C	T	C	-0.2884	0.0085	0.0283	0.0184	FALSE	FALSE	FALSE	pidxLI	10	50372983	0.0792	0.9144	TRUE	reported	982264	0.0411	2.341e-12	10708	ASAH2	TRUE	reported	DH6n4j	2	TRUE
ASAH2.3212_30	SAH	rs142821027	A	G	A	G	0.3651	0.1339	0.013	0.0085	FALSE	FALSE	FALSE	pidxLI	10	50503881	0.1248	0.2835	TRUE	reported	982264	0.0617	3.205e-09	10708	ASAH2	TRUE	reported	DH6n4j	2	TRUE
ASAH2.3212_30	SAH	rs1877558	T	C	T	C	-0.617	0.0207	0.2469	0.2469	FALSE	FALSE	FALSE	pidxLI	10	50258722	0.0258	0.4213	TRUE	reported	982264	0.0152	1e-300	10708	ASAH2	TRUE	reported	DH6n4j	2	TRUE
ASF1A.18172_71	IA	rs147886588	C	G	C	G	-0.2808	-0.0204	0.8292	0.7578	FALSE	TRUE	FALSE	bLOUKx	6	118894738	0.0181	0.2606	TRUE	reported	1441701	0.017	3.3e-61	10708	ASF1A	TRUE	reported	TmPjuG	2	TRUE
ASF1A.18172_71	SAH	rs147886588	C	G	C	G	-0.2808	-0.0249	0.8292	0.7568	FALSE	TRUE	FALSE	0OWbti	6	118894738	0.0244	0.3071	TRUE	reported	982264	0.017	3.3e-61	10708	ASF1A	TRUE	reported	s7Y6JZ	2	TRUE
ASGR1.5452_71	IA	rs55714927	T	C	T	C	-0.1676	0.0258	0.1872	0.2509	FALSE	FALSE	FALSE	jt9eTP	17	7176997	0.0181	0.1522	TRUE	reported	1441701	0.0166	5.296e-24	10708	ASGR1	TRUE	reported	xhNomQ	2	TRUE
ASGR1.5452_71	SAH	rs55714927	T	C	T	C	-0.1676	-0.1204	0.1872	0.1872	FALSE	FALSE	FALSE	7ZY6pL	17	7176274	0.0689	0.08028	TRUE	reported	982264	0.0166	5.296e-24	10708	ASGR1	TRUE	reported	Vg9byy	2	TRUE
ASIP.5676_54	IA	rs62209647	C	G	C	G	0.9699	-0.0746	0.0851	0.0472	FALSE	TRUE	FALSE	PM1Zk0	20	33917852	0.0448	0.09563	TRUE	reported	1441701	0.0222	1e-300	10708	ASIP	TRUE	reported	r7jY16	2	TRUE
ASIP.5676_54	SAH	rs62209647	C	G	C	G	0.9699	-0.159	0.0851	0.0424	FALSE	TRUE	FALSE	uhKHD6	20	33917852	0.0638	0.01266	TRUE	reported	982264	0.0222	1e-300	10708	ASIP	TRUE	reported	80j4Eg	2	TRUE
ASL.11241_8	IA	rs4145009	T	C	T	C	-0.1529	-0.0173	0.3714	0.3714	FALSE	FALSE	FALSE	5jxr54	7	66263424	0.0135	0.2001	TRUE	reported	1441701	0.0131	2.214e-31	10708	ASL	TRUE	reported	PPeMts	2	TRUE
ASL.11241_8	SAH	rs4145009	T	C	T	C	-0.1529	0.026	0.3714	0.3761	FALSE	FALSE	FALSE	q1GSJ6	7	66261628	0.0217	0.2319	TRUE	reported	982264	0.0131	2.214e-31	10708	ASL	TRUE	reported	DHPRA9	2	TRUE
ASPH.6998_106	IA	rs2350578	A	G	A	G	0.1982	0.0074	0.6475	0.6164	FALSE	FALSE	FALSE	tH7iVt	8	61748019	0.013	0.5686	TRUE	reported	1441701	0.0135	1.031e-48	10708	ASPH	TRUE	reported	ho4DlP	2	TRUE
ASPH.6998_106	SAH	rs2350578	A	G	A	G	0.1982	0.0103	0.6475	0.6164	FALSE	FALSE	FALSE	yXvD2l	8	61748019	0.0165	0.5339	TRUE	reported	982264	0.0135	1.031e-48	10708	ASPH	TRUE	reported	N71fYX	2	TRUE
ASPN.6451_64	IA	rs7042335	T	C	T	C	-0.4433	0.0169	0.3289	0.2976	FALSE	FALSE	FALSE	6dXVIi	9	92360265	0.014	0.2274	TRUE	reported	1441701	0.0128	4.89e-261	10708	ASPN	TRUE	reported	dr5NvZ	2	TRUE
ASPN.6451_64	SAH	rs7042335	T	C	T	C	-0.4433	0.0084	0.3289	0.2986	FALSE	FALSE	FALSE	SvwB8P	9	92360265	0.018	0.6397	TRUE	reported	982264	0.0128	4.89e-261	10708	ASPN	TRUE	reported	1AG4gQ	2	TRUE
ASRGL1.18313_4	IA	rs11231069	A	T	A	T	0.355	-0.0279	0.7242	0.7242	FALSE	TRUE	FALSE	QbiJB6	11	62386979	0.0136	0.04087	TRUE	reported	1441701	0.0141	4.24e-140	10708	ASRGL1	TRUE	reported	PtIiXy	2	TRUE
ASRGL1.18313_4	SAH	rs11231069	A	T	A	T	0.355	0.0027	0.7242	0.7242	FALSE	TRUE	FALSE	YHfjn7	11	62383849	0.0248	0.9139	TRUE	reported	982264	0.0141	4.24e-140	10708	ASRGL1	TRUE	reported	eFT09B	2	TRUE
ATOX1.19233_75	IA	rs1433041	A	G	A	G	-0.0952	-0.0222	0.4199	0.4109	FALSE	FALSE	FALSE	xuWQe8	5	151811670	0.0129	0.08602	TRUE	reported	1441701	0.0135	1.52e-12	10708	ATOX1	TRUE	reported	dmB12L	2	TRUE
ATOX1.19233_75	SAH	rs1433041	A	G	A	G	-0.0952	-0.0128	0.4199	0.4109	FALSE	FALSE	FALSE	YDZ9BQ	5	151811670	0.0166	0.442	TRUE	reported	982264	0.0135	1.52e-12	10708	ATOX1	TRUE	reported	O5yhJQ	2	TRUE
ATP1B2.7218_87	IA	rs1050541	T	G	T	G	0.0825	-0.0071	0.4503	0.4608	FALSE	FALSE	FALSE	L1ir8D	17	7657517	0.0158	0.6525	TRUE	reported	1441701	0.0131	3.434e-10	10708	ATP1B2	TRUE	reported	sde7dH	2	TRUE
ATP1B2.7218_87	IA	rs1641523	T	C	T	C	-0.1825	-0.009	0.5671	0.5876	FALSE	FALSE	FALSE	L1ir8D	17	7646363	0.0159	0.5737	TRUE	reported	1441701	0.0127	1.611e-46	10708	ATP1B2	TRUE	reported	sde7dH	2	TRUE
ATP1B2.7218_87	SAH	rs1050541	T	G	T	G	0.0825	-0.0245	0.4503	0.4604	FALSE	FALSE	FALSE	YGGDGN	17	7657517	0.0213	0.2509	TRUE	reported	982264	0.0131	3.434e-10	10708	ATP1B2	TRUE	reported	dYQawf	2	TRUE
ATP1B2.7218_87	SAH	rs1641523	T	C	T	C	-0.1825	-0.0078	0.5671	0.5881	FALSE	FALSE	FALSE	YGGDGN	17	7646363	0.0215	0.7174	TRUE	reported	982264	0.0127	1.611e-46	10708	ATP1B2	TRUE	reported	dYQawf	2	TRUE
ATRN.15499_11	IA	rs118065662	A	G	A	G	2.1868	-0.0558	0.9873	0.9747	FALSE	FALSE	FALSE	qwnKmj	20	3582219	0.0489	0.2532	TRUE	reported	1441701	0.057	1e-300	10708	ATRN	TRUE	reported	8cN9dG	2	TRUE
ATRN.15499_11	IA	rs238731	T	C	T	C	0.6075	-0.0181	0.9397	0.9306	FALSE	FALSE	FALSE	qwnKmj	20	3474932	0.0254	0.4774	TRUE	reported	1441701	0.0276	1.47e-107	10708	ATRN	TRUE	reported	8cN9dG	2	TRUE
ATRN.15499_11	SAH	rs118065662	A	G	A	G	2.1868	-0.0021	0.9873	0.9742	FALSE	FALSE	FALSE	SrjRVH	20	3582219	0.0667	0.9752	TRUE	reported	982264	0.057	1e-300	10708	ATRN	TRUE	reported	RyjH3v	2	TRUE
ATRN.15499_11	SAH	rs238731	T	C	T	C	0.6075	-0.0022	0.9397	0.9313	FALSE	FALSE	FALSE	SrjRVH	20	3474932	0.0322	0.9462	TRUE	reported	982264	0.0276	1.47e-107	10708	ATRN	TRUE	reported	RyjH3v	2	TRUE
ATXN3.16825_20	IA	rs61988390	A	G	A	G	0.3019	-0.0033	0.6731	0.6748	FALSE	FALSE	FALSE	bu0cpN	14	92009661	0.0133	0.8037	TRUE	reported	1441701	0.0135	4.55e-110	10708	ATXN3	TRUE	reported	BPfnwc	2	TRUE
ATXN3.16825_20	SAH	rs61988390	A	G	A	G	0.3019	0.0106	0.6731	0.6752	FALSE	FALSE	FALSE	AmYUen	14	92009661	0.0168	0.5298	TRUE	reported	982264	0.0135	4.55e-110	10708	ATXN3	TRUE	reported	owy4Gy	2	TRUE
AZGP1.9312_8	IA	rs2525546	T	C	T	C	-0.3926	0.0245	0.2861	0.3326	FALSE	FALSE	FALSE	mrloEA	7	99954321	0.0164	0.1362	TRUE	reported	1441701	0.0143	1.63e-166	10708	AZGP1	TRUE	reported	lrvXJw	2	TRUE
AZGP1.9312_8	SAH	rs2525546	T	C	T	C	-0.3926	0.0043	0.2861	0.3335	FALSE	FALSE	FALSE	KRswUa	7	99954321	0.0222	0.8456	TRUE	reported	982264	0.0143	1.63e-166	10708	AZGP1	TRUE	reported	PWHw3T	2	TRUE
B3GALT6.7981_230	IA	rs113272753	G	GC	G	GC	0.1971	0.0127	0.8607	0.8446	FALSE	FALSE	FALSE	FHB06B	1	1229369	0.0217	0.5573	TRUE	reported	1441701	0.0205	7.958e-22	10708	B3GALT6	TRUE	reported	N2kMID	2	TRUE
B3GALT6.7981_230	SAH	rs113272753	G	GC	G	GC	0.1971	0.0208	0.8607	0.8446	FALSE	FALSE	FALSE	aubmWY	1	1229369	0.0292	0.4768	TRUE	reported	982264	0.0205	7.958e-22	10708	B3GALT6	TRUE	reported	zCpJbx	2	TRUE
B3GALTL.5727_35	IA	rs1924817	A	G	A	G	-0.5649	-0.0219	0.2267	0.2881	FALSE	FALSE	FALSE	vTaxkv	13	31269461	0.0173	0.2056	TRUE	reported	1441701	0.0145	1e-300	10708	B3GALTL	TRUE	reported	iCBrUt	2	TRUE
B3GALTL.5727_35	IA	rs7330401	T	G	T	G	-0.2207	0.0543	0.033	0.0288	FALSE	FALSE	FALSE	vTaxkv	13	31175811	0.0486	0.2639	TRUE	reported	1441701	0.0371	2.568e-09	10708	B3GALTL	TRUE	reported	iCBrUt	2	TRUE
B3GALTL.5727_35	SAH	rs1924817	A	G	A	G	-0.5649	-0.0214	0.2267	0.2889	FALSE	FALSE	FALSE	IskkAn	13	31269461	0.0233	0.358	TRUE	reported	982264	0.0145	1e-300	10708	B3GALTL	TRUE	reported	SDeReY	2	TRUE
B3GALTL.5727_35	SAH	rs7330401	T	G	T	G	-0.2207	0.0551	0.033	0.0286	FALSE	FALSE	FALSE	IskkAn	13	31175811	0.0657	0.4012	TRUE	reported	982264	0.0371	2.568e-09	10708	B3GALTL	TRUE	reported	SDeReY	2	TRUE
B3GAT3.6897_38	IA	rs12794886	C	G	C	G	0.3625	0.0165	0.6933	0.6926	FALSE	TRUE	FALSE	71S3xT	11	62616243	0.0413	0.689	TRUE	reported	1441701	0.0139	2.02e-149	10708	B3GAT3	TRUE	reported	Z70KCG	2	TRUE
B3GAT3.6897_38	SAH	rs12794886	C	G	C	G	0.3625	-0.0363	0.6933	0.6926	FALSE	TRUE	FALSE	ihgZOd	11	62616243	0.0589	0.5376	TRUE	reported	982264	0.0139	2.02e-149	10708	B3GAT3	TRUE	reported	oNT5aR	2	TRUE
B3GNT2.7980_72	IA	rs112392179	A	AT	A	AT	-0.2155	-0.044	0.5835	0.6116	FALSE	FALSE	FALSE	K8xtJU	2	62340860	0.0402	0.274	TRUE	reported	1441701	0.0136	1.839e-56	10708	B3GNT2	TRUE	reported	eseXQD	2	TRUE
B3GNT2.7980_72	IA	rs151262927	A	G	A	G	-0.5569	-0.0103	0.0134	0.0084	FALSE	FALSE	FALSE	K8xtJU	2	62131959	0.0919	0.9105	TRUE	reported	1441701	0.0617	1.866e-19	10708	B3GNT2	TRUE	reported	eseXQD	2	TRUE
B3GNT2.7980_72	SAH	rs112392179	A	AT	A	AT	-0.2155	0.063	0.5835	0.6116	FALSE	FALSE	FALSE	YQmcdS	2	62340860	0.0571	0.2697	TRUE	reported	982264	0.0136	1.839e-56	10708	B3GNT2	TRUE	reported	28EZci	2	TRUE
B3GNT2.7980_72	SAH	rs151262927	A	G	A	G	-0.5569	0.0228	0.0134	0.0082	FALSE	FALSE	FALSE	YQmcdS	2	62131959	0.1241	0.8543	TRUE	reported	982264	0.0617	1.866e-19	10708	B3GNT2	TRUE	reported	28EZci	2	TRUE
B3GNT8.9297_12	IA	rs2317131	T	C	T	C	0.6384	0.0356	0.6083	0.6177	FALSE	FALSE	FALSE	KxtoZN	19	41379246	0.0134	0.007893	TRUE	reported	1441701	0.0119	1e-300	10708	B3GNT8	TRUE	reported	sLGvRj	2	TRUE
B3GNT8.9297_12	IA	rs4637024	A	C	A	C	0.1145	0.0007	0.1455	0.1099	FALSE	FALSE	FALSE	KxtoZN	19	41237549	0.0253	0.9773	TRUE	reported	1441701	0.0193	3.047e-09	10708	B3GNT8	TRUE	reported	sLGvRj	2	TRUE
B3GNT8.9297_12	SAH	rs2317131	T	C	T	C	0.6384	0.0383	0.6083	0.6151	FALSE	FALSE	FALSE	OcOlHW	19	41379246	0.0173	0.02712	TRUE	reported	982264	0.0119	1e-300	10708	B3GNT8	TRUE	reported	8k97wb	2	TRUE
B4GALT1.13381_49	IA	rs7019909	T	C	T	C	0.4131	0.0019	0.1048	0.1153	FALSE	FALSE	FALSE	sd9F55	9	33113324	0.0201	0.9244	TRUE	reported	1441701	0.0218	2.068e-80	10708	B4GALT1	TRUE	reported	hEq7Y0	2	TRUE
B4GALT1.13381_49	SAH	rs7019909	T	C	T	C	0.4131	-0.0124	0.1048	0.1148	FALSE	FALSE	FALSE	ZCoqYb	9	33113324	0.0258	0.631	TRUE	reported	982264	0.0218	2.068e-80	10708	B4GALT1	TRUE	reported	dNQITt	2	TRUE
B4GALT2.9595_11	IA	rs3762423	T	C	T	C	0.7063	-0.0076	0.9445	0.9596	FALSE	FALSE	FALSE	Tqs3dL	1	43979995	0.0342	0.8244	TRUE	reported	1441701	0.0282	4.51e-138	10708	B4GALT2	TRUE	reported	CYOjaV	2	TRUE
B4GALT2.9595_11	IA	rs77715956	T	C	T	C	0.3789	-0.0305	0.0227	0.0188	FALSE	FALSE	FALSE	Tqs3dL	1	43812016	0.0574	0.5951	TRUE	reported	1441701	0.0454	6.747e-17	10708	B4GALT2	TRUE	reported	CYOjaV	2	TRUE
B4GALT2.9595_11	SAH	rs3762423	T	C	T	C	0.7063	-0.0167	0.9445	0.9597	FALSE	FALSE	FALSE	DAtBZR	1	43979995	0.0438	0.7035	TRUE	reported	982264	0.0282	4.51e-138	10708	B4GALT2	TRUE	reported	ck9bio	2	TRUE
B4GALT2.9595_11	SAH	rs77715956	T	C	T	C	0.3789	0.0082	0.0227	0.0187	FALSE	FALSE	FALSE	DAtBZR	1	43812016	0.0776	0.9161	TRUE	reported	982264	0.0454	6.747e-17	10708	B4GALT2	TRUE	reported	ck9bio	2	TRUE
B4GALT6.10832_24	IA	rs117750096	T	G	T	G	0.9448	-0.0078	0.9578	0.9683	FALSE	FALSE	FALSE	sIcPV4	18	31624513	0.039	0.8416	TRUE	reported	1441701	0.0291	6.48e-231	10708	B4GALT6	TRUE	reported	4gS7am	2	TRUE
B4GALT6.10832_24	IA	rs146166196	C	G	C	G	-0.7653	-0.0987	0.9851	0.9932	FALSE	TRUE	FALSE	sIcPV4	18	31997150	0.1021	0.3337	TRUE	reported	1441701	0.052	5.174e-49	10708	B4GALT6	TRUE	reported	4gS7am	2	TRUE
B4GALT6.10832_24	SAH	rs117750096	T	G	T	G	0.9448	0.0683	0.9578	0.9677	FALSE	FALSE	FALSE	hBlL9n	18	31624513	0.0496	0.168	TRUE	reported	982264	0.0291	6.48e-231	10708	B4GALT6	TRUE	reported	Acwz1Q	2	TRUE
B4GALT6.10832_24	SAH	rs146166196	C	G	C	G	-0.7653	-0.0253	0.9851	0.9934	FALSE	TRUE	FALSE	hBlL9n	18	31997150	0.1401	0.8568	TRUE	reported	982264	0.052	5.174e-49	10708	B4GALT6	TRUE	reported	Acwz1Q	2	TRUE
B4GALT7.7806_33	IA	rs7735142	T	C	T	C	-0.3108	0.0735	0.9592	0.9713	FALSE	FALSE	FALSE	FEvfTs	5	177753957	0.0534	0.1686	TRUE	reported	1441701	0.0363	1.014e-17	10708	B4GALT7	TRUE	reported	hDb5Zm	2	TRUE
B4GALT7.7806_33	SAH	rs7735142	T	C	T	C	-0.3108	0.1505	0.9592	0.9713	FALSE	FALSE	FALSE	dEJQ3z	5	177753957	0.0711	0.03419	TRUE	reported	982264	0.0363	1.014e-17	10708	B4GALT7	TRUE	reported	Ft6fyX	2	TRUE
BCAM.2816_50	IA	rs75654248	T	G	T	G	-0.4613	0.0471	0.9823	0.98	FALSE	FALSE	FALSE	yLRlhY	19	44922505	0.0575	0.4131	TRUE	reported	1441701	0.0516	4.055e-19	10708	BCAM	TRUE	reported	kYIeyC	2	TRUE
BCAM.2816_50	SAH	rs75654248	T	G	T	G	-0.4613	0.0719	0.9823	0.98	FALSE	FALSE	FALSE	7BLUsS	19	44922505	0.0774	0.353	TRUE	reported	982264	0.0516	4.055e-19	10708	BCAM	TRUE	reported	SQDI2g	2	TRUE
BCAN.3461_58	IA	rs1046650	A	G	A	G	0.0887	-0.0253	0.6968	0.7457	FALSE	FALSE	FALSE	YzfFth	1	156669208	0.0177	0.1542	TRUE	reported	1441701	0.0145	1.072e-09	10708	BCAN	TRUE	reported	IWTO9G	2	TRUE
BCAN.3461_58	IA	rs2365715	A	G	A	G	0.2064	-0.0146	0.6104	0.6718	FALSE	FALSE	FALSE	YzfFth	1	156645322	0.0171	0.3932	TRUE	reported	1441701	0.0146	3.021e-45	10708	BCAN	TRUE	reported	IWTO9G	2	TRUE
BCAN.3461_58	SAH	rs1046650	A	G	A	G	0.0887	-0.0319	0.6968	0.7467	FALSE	FALSE	FALSE	UWcObc	1	156669208	0.024	0.1835	TRUE	reported	982264	0.0145	1.072e-09	10708	BCAN	TRUE	reported	eQoTXg	2	TRUE
BCAN.3461_58	SAH	rs2365715	A	G	A	G	0.2064	-0.025	0.6104	0.6727	FALSE	FALSE	FALSE	UWcObc	1	156645322	0.0231	0.2777	TRUE	reported	982264	0.0146	3.021e-45	10708	BCAN	TRUE	reported	eQoTXg	2	TRUE
BCAT2.19365_11	IA	rs117048185	C	G	C	G	-0.6947	0.2144	0.0183	0.0106	FALSE	TRUE	FALSE	BrPbbn	19	48806519	0.0832	0.009927	TRUE	reported	1441701	0.0495	8.753e-45	9376	BCAT2	TRUE	reported	MeegKm	2	TRUE
BCAT2.19365_11	SAH	rs117048185	C	G	C	G	-0.6947	0.0435	0.0183	0.0099	FALSE	TRUE	FALSE	dPnfx8	19	48806519	0.1162	0.708	TRUE	reported	982264	0.0495	8.753e-45	9376	BCAT2	TRUE	reported	T1iFnT	2	TRUE
BCHE.15514_26	IA	rs697356	C	G	C	G	-0.5001	0.0141	0.4094	0.3357	FALSE	TRUE	FALSE	mi8pd0	3	165718150	0.0166	0.3946	TRUE	reported	1441701	0.0126	1e-300	10708	BCHE	TRUE	reported	4lE2eV	2	TRUE
BCHE.15514_26	IA	rs73167014	C	G	C	G	-0.2888	-0.0262	0.9653	0.9653	FALSE	TRUE	FALSE	mi8pd0	3	165853575	0.0417	0.5309	TRUE	reported	1441701	0.0374	1.103e-14	10708	BCHE	TRUE	reported	4lE2eV	2	TRUE
BCHE.15514_26	SAH	rs697356	C	G	C	G	-0.5001	0.0015	0.4094	0.3343	FALSE	TRUE	FALSE	zvM9KT	3	165718150	0.0223	0.9479	TRUE	reported	982264	0.0126	1e-300	10708	BCHE	TRUE	reported	EccNKE	2	TRUE
BCHE.15514_26	SAH	rs73167014	C	G	C	G	-0.2888	0.0423	0.9653	0.9652	FALSE	TRUE	FALSE	zvM9KT	3	165853575	0.057	0.4579	TRUE	reported	982264	0.0374	1.103e-14	10708	BCHE	TRUE	reported	EccNKE	2	TRUE
BDH2.17329_2	IA	rs78336913	T	C	T	C	0.3133	-0.0316	0.1852	0.1517	FALSE	FALSE	FALSE	kNS0Yh	4	103190257	0.0178	0.07645	TRUE	reported	1441701	0.0162	4.271e-83	10708	BDH2	TRUE	reported	Fyw80t	2	TRUE
BDH2.17329_2	SAH	rs78336913	T	C	T	C	0.3133	-0.0419	0.1852	0.1527	FALSE	FALSE	FALSE	1VHZXJ	4	103190257	0.0227	0.06502	TRUE	reported	982264	0.0162	4.271e-83	10708	BDH2	TRUE	reported	jE70o2	2	TRUE
BDNF.14047_78	IA	rs79808408	T	G	T	G	-0.3001	0.0058	0.9755	0.9668	FALSE	FALSE	FALSE	l3bId3	11	27757032	0.0353	0.8699	TRUE	reported	1441701	0.0405	1.201e-13	10708	BDNF	TRUE	reported	Vvxaua	2	TRUE
BDNF.14047_78	SAH	rs79808408	T	G	T	G	-0.3001	-0.0329	0.9755	0.9669	FALSE	FALSE	FALSE	wsnjlm	11	27757032	0.0458	0.4721	TRUE	reported	982264	0.0405	1.201e-13	10708	BDNF	TRUE	reported	Rch4eX	2	TRUE
BDNF.2421_7	IA	rs59579819	T	G	T	G	-0.289	0.0004	0.9753	0.9668	FALSE	FALSE	FALSE	cn4Rie	11	27755579	0.0354	0.991	TRUE	reported	1441701	0.0404	8.529e-13	10708	BDNF	TRUE	reported	LsaKYI	2	TRUE
BDNF.2421_7	SAH	rs59579819	T	G	T	G	-0.289	-0.0293	0.9753	0.9669	FALSE	FALSE	FALSE	lLtRga	11	27755579	0.0459	0.524	TRUE	reported	982264	0.0404	8.529e-13	10708	BDNF	TRUE	reported	792cs9	2	TRUE
BET1L.10959_125	IA	rs11604127	T	C	T	C	0.5362	-0.0018	0.2274	0.2855	FALSE	FALSE	FALSE	6rc5IA	11	196944	0.0173	0.9191	TRUE	reported	1441701	0.0149	2.26e-282	10708	BET1L	TRUE	reported	ueofb7	2	TRUE
BET1L.10959_125	SAH	rs11604127	T	C	T	C	0.5362	0.0005	0.2274	0.2867	FALSE	FALSE	FALSE	GL4sbp	11	196944	0.0233	0.9833	TRUE	reported	982264	0.0149	2.26e-282	10708	BET1L	TRUE	reported	cjkUbY	2	TRUE
BID.5798_3	IA	rs151268390	A	C	A	C	0.4196	0.0199	0.9857	0.9843	FALSE	FALSE	FALSE	h8iqZ9	22	17734618	0.0651	0.7605	TRUE	reported	1441701	0.0596	1.982e-12	10708	BID	TRUE	reported	pBTXVC	2	TRUE
BID.5798_3	SAH	rs151268390	A	C	A	C	0.4196	-0.0258	0.9857	0.9842	FALSE	FALSE	FALSE	RsT0ht	22	17734618	0.0871	0.7671	TRUE	reported	982264	0.0596	1.982e-12	10708	BID	TRUE	reported	nc0mId	2	TRUE
BIN1.9574_11	IA	rs4663095	A	G	A	G	0.2495	0.0135	0.2424	0.208	FALSE	FALSE	FALSE	KQUvFh	2	127089231	0.0156	0.3872	TRUE	reported	1441701	0.0151	1.304e-61	10708	BIN1	TRUE	reported	GPIbzT	2	TRUE
BIN1.9574_11	SAH	rs4663095	A	G	A	G	0.2495	0.0049	0.2424	0.2097	FALSE	FALSE	FALSE	4ES0ca	2	127089231	0.0197	0.8057	TRUE	reported	982264	0.0151	1.304e-61	10708	BIN1	TRUE	reported	KJ4luD	2	TRUE
BLVRA.11382_5	IA	rs4724230	A	G	A	G	0.0839	-0.001	0.6686	0.6596	FALSE	FALSE	FALSE	s3VdNZ	7	43594151	0.0129	0.9359	TRUE	reported	1441701	0.0128	5.353e-11	10708	BLVRA	TRUE	reported	l1wPuR	2	TRUE
BLVRA.11382_5	SAH	rs4724230	A	G	A	G	0.0839	-0.0022	0.6686	0.6595	FALSE	FALSE	FALSE	4rUpmX	7	43594151	0.0168	0.8943	TRUE	reported	982264	0.0128	5.353e-11	10708	BLVRA	TRUE	reported	NVIhDw	2	TRUE
BMP1.3348_49	IA	rs149714437	A	G	A	G	-0.2029	-0.0486	0.0384	0.1033	FALSE	FALSE	FALSE	AHJZvm	8	22198746	0.0262	0.06346	TRUE	reported	1441701	0.034	2.475e-09	10708	BMP1	TRUE	reported	pPrfBs	2	TRUE
BMP1.3348_49	SAH	rs149714437	A	G	A	G	-0.2029	-0.0689	0.0384	0.1038	FALSE	FALSE	FALSE	f1ZY06	8	22198746	0.0352	0.05045	TRUE	reported	982264	0.034	2.475e-09	10708	BMP1	TRUE	reported	TlHPND	2	TRUE
BMPER.15368_3	IA	rs16879245	A	G	A	G	0.2155	0.0162	0.9201	0.9119	FALSE	FALSE	FALSE	PcUA5P	7	33764873	0.022	0.4627	TRUE	reported	1441701	0.0241	3.607e-19	10708	BMPER	TRUE	reported	cpC72n	2	TRUE
BMPER.15368_3	IA	rs4487648	T	C	T	C	-0.0907	0.0045	0.2203	0.2203	FALSE	FALSE	FALSE	PcUA5P	7	33946839	0.0164	0.7824	TRUE	reported	1441701	0.0159	1.252e-08	10708	BMPER	TRUE	reported	cpC72n	2	TRUE
BMPER.15368_3	SAH	rs16879245	A	G	A	G	0.2155	0.0243	0.9201	0.9126	FALSE	FALSE	FALSE	d4qOmq	7	33764873	0.0288	0.3976	TRUE	reported	982264	0.0241	3.607e-19	10708	BMPER	TRUE	reported	h02QDM	2	TRUE
BMPER.15368_3	SAH	rs4487648	T	C	T	C	-0.0907	0.0082	0.2203	0.2203	FALSE	FALSE	FALSE	d4qOmq	7	33946839	0.0212	0.6992	TRUE	reported	982264	0.0159	1.252e-08	10708	BMPER	TRUE	reported	h02QDM	2	TRUE
BOC.4328_2	IA	rs34284771	A	G	A	G	-0.2017	-0.0023	0.8243	0.7514	FALSE	FALSE	FALSE	kNUIaJ	3	113286014	0.0154	0.8813	TRUE	reported	1441701	0.0166	6.752e-34	10708	BOC	TRUE	reported	0ruMEd	2	TRUE
BOC.4328_2	SAH	rs34284771	A	G	A	G	-0.2017	0.0111	0.8243	0.7539	FALSE	FALSE	FALSE	rxHTTy	3	113286014	0.02	0.5802	TRUE	reported	982264	0.0166	6.752e-34	10708	BOC	TRUE	reported	Z0x1bi	2	TRUE
BOLA3.5980_55	IA	rs828889	A	G	A	G	-0.1856	-0.0057	0.4199	0.4732	FALSE	FALSE	FALSE	GQRf6v	2	74144868	0.0129	0.6599	TRUE	reported	1441701	0.0125	8.753e-50	10708	BOLA3	TRUE	reported	IhkpBW	2	TRUE
BOLA3.5980_55	SAH	rs828889	A	G	A	G	-0.1856	-0.0093	0.4199	0.4706	FALSE	FALSE	FALSE	BiUDll	2	74144868	0.0166	0.575	TRUE	reported	982264	0.0125	8.753e-50	10708	BOLA3	TRUE	reported	jUdPnf	2	TRUE
BPHL.17813_21	IA	rs17548629	T	C	T	C	-0.2923	0.0134	0.0241	0.0426	FALSE	FALSE	FALSE	1QgWDq	6	3114223	0.0401	0.7389	TRUE	reported	1441701	0.0445	4.874e-11	10708	BPHL	TRUE	reported	sEBPto	2	TRUE
BPHL.17813_21	IA	rs3799219	A	G	A	G	-0.9267	0.003	0.9492	0.928	FALSE	FALSE	FALSE	1QgWDq	6	3150869	0.0303	0.9208	TRUE	reported	1441701	0.0281	5.1e-238	10708	BPHL	TRUE	reported	sEBPto	2	TRUE
BPHL.17813_21	IA	rs78700719	T	C	T	C	-0.3706	-0.0361	0.0251	0.0182	FALSE	FALSE	FALSE	1QgWDq	6	3161057	0.0625	0.5638	TRUE	reported	1441701	0.0422	1.706e-18	10708	BPHL	TRUE	reported	sEBPto	2	TRUE
BPHL.17813_21	SAH	rs17548629	T	C	T	C	-0.2923	0.0282	0.0241	0.0428	FALSE	FALSE	FALSE	h5EDpA	6	3114223	0.0538	0.6008	TRUE	reported	982264	0.0445	4.874e-11	10708	BPHL	TRUE	reported	b4U8wW	2	TRUE
BPHL.17813_21	SAH	rs3799219	A	G	A	G	-0.9267	0.0056	0.9492	0.9278	FALSE	FALSE	FALSE	h5EDpA	6	3150869	0.0407	0.8907	TRUE	reported	982264	0.0281	5.1e-238	10708	BPHL	TRUE	reported	b4U8wW	2	TRUE
BPHL.17813_21	SAH	rs78700719	T	C	T	C	-0.3706	0.0304	0.0251	0.0183	FALSE	FALSE	FALSE	h5EDpA	6	3161057	0.0833	0.7149	TRUE	reported	982264	0.0422	1.706e-18	10708	BPHL	TRUE	reported	b4U8wW	2	TRUE
BPI.4126_22	IA	rs150755389	A	G	A	G	0.3858	-0.07	0.0105	0.0078	FALSE	FALSE	FALSE	IlZRdW	20	38408078	0.091	0.4417	TRUE	reported	1441701	0.0706	4.573e-08	10708	BPI	TRUE	reported	7gVgLK	2	TRUE
BPI.4126_22	IA	rs563461212	T	TGG	T	TGG	0.1501	0.0392	0.5774	0.5749	FALSE	FALSE	FALSE	IlZRdW	20	38379056	0.0455	0.3887	TRUE	reported	1441701	0.0142	6.021e-26	10708	BPI	TRUE	reported	7gVgLK	2	TRUE
BPI.4126_22	IA	rs6127742	A	G	A	G	-0.6855	0.0103	0.1022	0.0886	FALSE	FALSE	FALSE	IlZRdW	20	38322148	0.0227	0.6502	TRUE	reported	1441701	0.0211	5.35e-231	10708	BPI	TRUE	reported	7gVgLK	2	TRUE
BPI.4126_22	IA	rs75319666	T	C	T	C	0.1984	0.0294	0.0573	0.0424	FALSE	FALSE	FALSE	IlZRdW	20	38173927	0.0399	0.4614	TRUE	reported	1441701	0.0299	2.995e-11	10708	BPI	TRUE	reported	7gVgLK	2	TRUE
BPI.4126_22	SAH	rs150755389	A	G	A	G	0.3858	-0.2181	0.0105	0.0077	FALSE	FALSE	FALSE	GR52Ls	20	38408078	0.1225	0.07517	TRUE	reported	982264	0.0706	4.573e-08	10708	BPI	TRUE	reported	qEOPis	2	TRUE
BPI.4126_22	SAH	rs563461212	T	TGG	T	TGG	0.1501	0.0705	0.5774	0.5748	FALSE	FALSE	FALSE	GR52Ls	20	38379056	0.0647	0.2759	TRUE	reported	982264	0.0142	6.021e-26	10708	BPI	TRUE	reported	qEOPis	2	TRUE
BPI.4126_22	SAH	rs6127742	A	G	A	G	-0.6855	0.0211	0.1022	0.0891	FALSE	FALSE	FALSE	GR52Ls	20	38322148	0.0289	0.4645	TRUE	reported	982264	0.0211	5.35e-231	10708	BPI	TRUE	reported	qEOPis	2	TRUE
BPI.4126_22	SAH	rs75319666	T	C	T	C	0.1984	-0.0282	0.0573	0.0418	FALSE	FALSE	FALSE	GR52Ls	20	38173927	0.0541	0.6025	TRUE	reported	982264	0.0299	2.995e-11	10708	BPI	TRUE	reported	qEOPis	2	TRUE
BPIFA2.16302_11	IA	rs11696571	A	G	A	G	0.1344	0.0046	0.1206	0.1155	FALSE	FALSE	FALSE	V0NTP4	20	33177128	0.0247	0.8533	TRUE	reported	1441701	0.0209	1.223e-10	10708	BPIFA2	TRUE	reported	Tbu6Zh	2	TRUE
BPIFA2.16302_11	SAH	rs11696571	A	G	A	G	0.1344	-0.0084	0.1206	0.1156	FALSE	FALSE	FALSE	PXi8I2	20	33177128	0.0332	0.8004	TRUE	reported	982264	0.0209	1.223e-10	10708	BPIFA2	TRUE	reported	L1AwbS	2	TRUE
BPIFB1.15367_38	IA	rs2424963	T	C	T	C	0.4361	0.0184	0.4116	0.4527	FALSE	FALSE	FALSE	KMD68w	20	33106642	0.013	0.1582	TRUE	reported	1441701	0.0129	1.46e-250	10708	BPIFB1	TRUE	reported	WzhzoU	2	TRUE
BPIFB1.15367_38	IA	rs6141902	T	C	T	C	0.2376	-0.0022	0.2581	0.2497	FALSE	FALSE	FALSE	KMD68w	20	33257725	0.0147	0.8827	TRUE	reported	1441701	0.0149	6.849e-57	10708	BPIFB1	TRUE	reported	WzhzoU	2	TRUE
BPIFB1.15367_38	SAH	rs2424963	T	C	T	C	0.4361	0.0428	0.4116	0.452	FALSE	FALSE	FALSE	3mpkmt	20	33106642	0.0168	0.0108	TRUE	reported	982264	0.0129	1.46e-250	10708	BPIFB1	TRUE	reported	F5oVFG	2	TRUE
BPIFB1.15367_38	SAH	rs6141902	T	C	T	C	0.2376	-0.0022	0.2581	0.2506	FALSE	FALSE	FALSE	3mpkmt	20	33257725	0.0189	0.9055	TRUE	reported	982264	0.0149	6.849e-57	10708	BPIFB1	TRUE	reported	F5oVFG	2	TRUE
BPNT1.17814_8	IA	rs3767654	T	G	T	G	-0.1121	-0.0046	0.821	0.7939	FALSE	FALSE	FALSE	v22Tl1	1	220157977	0.0159	0.771	TRUE	reported	1441701	0.0168	2.41e-11	10708	BPNT1	TRUE	reported	FFRN77	2	TRUE
BPNT1.17814_8	SAH	rs3767654	T	G	T	G	-0.1121	-0.0036	0.821	0.7943	FALSE	FALSE	FALSE	RztC75	1	220157977	0.0205	0.8613	TRUE	reported	982264	0.0168	2.41e-11	10708	BPNT1	TRUE	reported	aRLkD2	2	TRUE
BRSK2.9790_28	IA	rs7932863	A	G	A	G	0.329	-0.0001	0.2734	0.3566	FALSE	FALSE	FALSE	DaQvAj	11	1391618	0.0162	0.9953	TRUE	reported	1441701	0.0143	1.08e-117	10708	BRSK2	TRUE	reported	M1OlEH	2	TRUE
BRSK2.9790_28	SAH	rs7932863	A	G	A	G	0.329	-0.0266	0.2734	0.358	FALSE	FALSE	FALSE	2Q4I2J	11	1391618	0.0218	0.2219	TRUE	reported	982264	0.0143	1.08e-117	10708	BRSK2	TRUE	reported	909EB4	2	TRUE
BST1.4535_50	IA	rs111682050	T	C	T	C	0.974	-0.0189	0.8941	0.905	FALSE	FALSE	FALSE	KaZMQn	4	15490779	0.0212	0.3732	TRUE	reported	1441701	0.0194	1e-300	10708	BST1	TRUE	reported	tZKkvA	2	TRUE
BST1.4535_50	IA	rs113807131	T	C	T	C	0.4002	0.0937	0.0287	0.0201	FALSE	FALSE	FALSE	KaZMQn	4	15737514	0.0563	0.09594	TRUE	reported	1441701	0.0404	4.163e-23	10708	BST1	TRUE	reported	tZKkvA	2	TRUE
BST1.4535_50	IA	rs114956870	C	G	C	G	0.497	-0.0197	0.9895	0.9947	FALSE	TRUE	FALSE	KaZMQn	4	15877674	0.1346	0.8839	TRUE	reported	1441701	0.0658	4.309e-14	10708	BST1	TRUE	reported	tZKkvA	2	TRUE
BST1.4535_50	IA	rs191673062	T	C	T	C	-0.3149	0.0158	0.97	0.9364	FALSE	FALSE	FALSE	KaZMQn	4	15669696	0.0327	0.629	TRUE	reported	1441701	0.0403	5.183e-15	10708	BST1	TRUE	reported	tZKkvA	2	TRUE
BST1.4535_50	IA	rs7664121	T	G	T	G	-0.2098	-0.0054	0.965	0.9749	FALSE	FALSE	FALSE	KaZMQn	4	15814819	0.0512	0.9167	TRUE	reported	1441701	0.0369	1.247e-08	10708	BST1	TRUE	reported	tZKkvA	2	TRUE
BST1.4535_50	IA	rs80249183	A	G	A	G	-0.7617	-0.0221	0.0361	0.0457	FALSE	FALSE	FALSE	KaZMQn	4	15388605	0.03	0.461	TRUE	reported	1441701	0.0348	2.84e-106	10708	BST1	TRUE	reported	tZKkvA	2	TRUE
BST1.4535_50	SAH	rs111682050	T	C	T	C	0.974	-0.0218	0.8941	0.9046	FALSE	FALSE	FALSE	wg9Dvk	4	15490779	0.0274	0.427	TRUE	reported	982264	0.0194	1e-300	10708	BST1	TRUE	reported	Bgt7Bz	2	TRUE
BST1.4535_50	SAH	rs113807131	T	C	T	C	0.4002	0.1578	0.0287	0.0201	FALSE	FALSE	FALSE	wg9Dvk	4	15737514	0.0762	0.0384	TRUE	reported	982264	0.0404	4.163e-23	10708	BST1	TRUE	reported	Bgt7Bz	2	TRUE
BST1.4535_50	SAH	rs114956870	C	G	C	G	0.497	0.0304	0.9895	0.995	FALSE	TRUE	FALSE	wg9Dvk	4	15877674	0.1842	0.8688	TRUE	reported	982264	0.0658	4.309e-14	10708	BST1	TRUE	reported	Bgt7Bz	2	TRUE
BST1.4535_50	SAH	rs191673062	T	C	T	C	-0.3149	0.024	0.97	0.9361	FALSE	FALSE	FALSE	wg9Dvk	4	15669696	0.0438	0.5836	TRUE	reported	982264	0.0403	5.183e-15	10708	BST1	TRUE	reported	Bgt7Bz	2	TRUE
BST1.4535_50	SAH	rs7664121	T	G	T	G	-0.2098	-0.0444	0.965	0.9753	FALSE	FALSE	FALSE	wg9Dvk	4	15814819	0.0695	0.5231	TRUE	reported	982264	0.0369	1.247e-08	10708	BST1	TRUE	reported	Bgt7Bz	2	TRUE
BST1.4535_50	SAH	rs80249183	A	G	A	G	-0.7617	0.006	0.0361	0.0455	FALSE	FALSE	FALSE	wg9Dvk	4	15388605	0.0382	0.8746	TRUE	reported	982264	0.0348	2.84e-106	10708	BST1	TRUE	reported	Bgt7Bz	2	TRUE
BTC.13088_397	IA	rs10025144	A	G	A	G	-0.2243	-0.016	0.3304	0.2499	FALSE	FALSE	FALSE	iURBeR	4	74704104	0.0201	0.428	TRUE	reported	1441701	0.0139	3.048e-58	10708	BTC	TRUE	reported	XILNeZ	2	TRUE
BTC.13088_397	IA	rs28549760	A	C	A	C	0.5639	-0.0087	0.8669	0.8635	FALSE	FALSE	FALSE	iURBeR	4	74794307	0.0187	0.6419	TRUE	reported	1441701	0.0188	1.1e-198	10708	BTC	TRUE	reported	XILNeZ	2	TRUE
BTC.13088_397	IA	rs7439861	A	G	A	G	-0.0938	0.0137	0.7998	0.7646	FALSE	FALSE	FALSE	iURBeR	4	74600948	0.0155	0.3782	TRUE	reported	1441701	0.0166	1.553e-08	10708	BTC	TRUE	reported	XILNeZ	2	TRUE
BTC.13088_397	SAH	rs10025144	A	G	A	G	-0.2243	0.0093	0.3304	0.2499	FALSE	FALSE	FALSE	UDwLuv	4	74704104	0.0269	0.7295	TRUE	reported	982264	0.0139	3.048e-58	10708	BTC	TRUE	reported	T0RNu0	2	TRUE
BTC.13088_397	SAH	rs28549760	A	C	A	C	0.5639	-0.0002	0.8669	0.8639	FALSE	FALSE	FALSE	UDwLuv	4	74794307	0.0241	0.9938	TRUE	reported	982264	0.0188	1.1e-198	10708	BTC	TRUE	reported	T0RNu0	2	TRUE
BTC.13088_397	SAH	rs7439861	A	G	A	G	-0.0938	-0.0124	0.7998	0.7654	FALSE	FALSE	FALSE	UDwLuv	4	74600948	0.0201	0.5359	TRUE	reported	982264	0.0166	1.553e-08	10708	BTC	TRUE	reported	T0RNu0	2	TRUE
BTD.15644_1	IA	rs114586253	A	G	A	G	0.2908	-0.0019	0.9821	0.9901	FALSE	FALSE	FALSE	vAlbW2	3	15676011	0.0859	0.9828	TRUE	reported	1441701	0.0523	2.746e-08	10708	BTD	TRUE	reported	nmRWIw	2	TRUE
BTD.15644_1	IA	rs2291853	A	G	A	G	0.0864	-0.0103	0.5785	0.6154	FALSE	FALSE	FALSE	vAlbW2	3	15259856	0.016	0.5188	TRUE	reported	1441701	0.0135	1.388e-10	10708	BTD	TRUE	reported	nmRWIw	2	TRUE
BTD.15644_1	SAH	rs114586253	A	G	A	G	0.2908	-0.0493	0.9821	0.9903	FALSE	FALSE	FALSE	aQUBOE	3	15676011	0.1171	0.6737	TRUE	reported	982264	0.0523	2.746e-08	10708	BTD	TRUE	reported	eyYizF	2	TRUE
BTD.15644_1	SAH	rs13100619	A	C	A	C	1.3653	-0.0477	0.9449	0.9434	FALSE	FALSE	FALSE	aQUBOE	3	15508460	0.045	0.2886	TRUE	reported	982264	0.0264	1e-300	10708	BTD	TRUE	reported	eyYizF	2	TRUE
BTD.15644_1	SAH	rs2291853	A	G	A	G	0.0864	-0.0312	0.5785	0.6162	FALSE	FALSE	FALSE	aQUBOE	3	15259856	0.0216	0.1474	TRUE	reported	982264	0.0135	1.388e-10	10708	BTD	TRUE	reported	eyYizF	2	TRUE
BTN3A3.17692_2	IA	rs4320356	T	C	T	C	-0.4929	0.0021	0.4254	0.4424	FALSE	FALSE	FALSE	52b7fA	6	26423332	0.0156	0.8934	TRUE	reported	1441701	0.0128	1e-300	10708	BTN3A3	TRUE	reported	jdR5fY	2	TRUE
BTN3A3.17692_2	IA	rs62394767	A	T	A	T	0.4597	0.1523	0.9867	0.9714	FALSE	TRUE	FALSE	52b7fA	6	26317785	0.0487	0.001779	TRUE	reported	1441701	0.0632	3.491e-13	10708	BTN3A3	TRUE	reported	jdR5fY	2	TRUE
BTN3A3.17692_2	SAH	rs4320356	T	C	T	C	-0.4929	0.0159	0.4254	0.4429	FALSE	FALSE	FALSE	TRJVsU	6	26423332	0.0211	0.4489	TRUE	reported	982264	0.0128	1e-300	10708	BTN3A3	TRUE	reported	qvvROI	2	TRUE
BTN3A3.17692_2	SAH	rs62394767	A	T	A	T	0.4597	0.0923	0.9867	0.9712	FALSE	TRUE	FALSE	TRJVsU	6	26317785	0.0638	0.1478	TRUE	reported	982264	0.0632	3.491e-13	10708	BTN3A3	TRUE	reported	qvvROI	2	TRUE
BTNL8.9026_40	IA	rs201210185	C	CG	C	CG	-0.3579	-0.0397	0.8899	0.8921	FALSE	FALSE	FALSE	2naG2w	5	180949489	0.0638	0.5337	TRUE	reported	1441701	0.0218	1.802e-60	10708	BTNL8	TRUE	reported	EOltWm	2	TRUE
BTNL8.9026_40	SAH	rs201210185	C	CG	C	CG	-0.3579	0.076	0.8899	0.8921	FALSE	FALSE	FALSE	6CmkbA	5	180949489	0.0911	0.4041	TRUE	reported	982264	0.0218	1.802e-60	10708	BTNL8	TRUE	reported	7rdLpB	2	TRUE
BTNL9.7950_142	IA	rs188238483	T	C	T	C	0.5831	-0.1559	0.9895	0.9913	FALSE	FALSE	FALSE	VjUQqa	5	180881441	0.1728	0.367	TRUE	reported	1441701	0.073	1.335e-15	10708	BTNL9	TRUE	reported	6amN4J	2	TRUE
BTNL9.7950_142	SAH	rs188238483	T	C	T	C	0.5831	-0.281	0.9895	0.9917	FALSE	FALSE	FALSE	dqTjlf	5	180881441	0.2428	0.2473	TRUE	reported	982264	0.073	1.335e-15	10708	BTNL9	TRUE	reported	NtmjwE	2	TRUE
C10orf54.11531_24	IA	rs10823875	T	C	T	C	0.1099	0.0109	0.6692	0.6089	FALSE	FALSE	FALSE	jgOAYc	10	71904309	0.0132	0.4122	TRUE	reported	1441701	0.0138	1.801e-15	10708	C10orf54	TRUE	reported	3WMqMq	2	TRUE
C10orf54.11531_24	IA	rs10999992	T	C	T	C	-0.7192	0.0569	0.8582	0.862	FALSE	FALSE	FALSE	jgOAYc	10	71769141	0.0188	0.002419	TRUE	reported	1441701	0.0174	1e-300	10708	C10orf54	TRUE	reported	3WMqMq	2	TRUE
C10orf54.11531_24	SAH	rs10823875	T	C	T	C	0.1099	0.0253	0.6692	0.6118	FALSE	FALSE	FALSE	DvNRWo	10	71904309	0.0171	0.1387	TRUE	reported	982264	0.0138	1.801e-15	10708	C10orf54	TRUE	reported	T5HoWL	2	TRUE
C10orf54.11531_24	SAH	rs10999992	T	C	T	C	-0.7192	0.0362	0.8582	0.8611	FALSE	FALSE	FALSE	DvNRWo	10	71769141	0.0239	0.1303	TRUE	reported	982264	0.0174	1e-300	10708	C10orf54	TRUE	reported	T5HoWL	2	TRUE
C10orf54.14123_34	IA	rs12415269	T	C	T	C	0.7061	-0.0542	0.1686	0.1627	FALSE	FALSE	FALSE	CiWv1t	10	71763954	0.0171	0.001545	TRUE	reported	1441701	0.0162	1e-300	10708	C10orf54	TRUE	reported	svrsiD	2	TRUE
C10orf54.14123_34	IA	rs3924345	C	G	C	G	0.1485	0.0184	0.4896	0.435	FALSE	TRUE	TRUE	CiWv1t	10	71905261	0.0158	0.2443	TRUE	reported	1441701	0.0129	1.351e-30	10708	C10orf54	TRUE	reported	svrsiD	2	FALSE
C11orf68.8307_47	IA	rs79653698	A	G	A	G	-0.2526	0.0662	0.9796	0.9863	FALSE	FALSE	FALSE	0W0uvZ	11	65985833	0.0961	0.4911	TRUE	reported	1441701	0.0457	3.32e-08	10708	C11orf68	TRUE	reported	AYsgN9	2	TRUE
C11orf68.8307_47	SAH	rs79653698	A	G	A	G	-0.2526	-0.3247	0.9796	0.9851	FALSE	FALSE	FALSE	V5kxIl	11	65985833	0.1178	0.00583	TRUE	reported	982264	0.0457	3.32e-08	10708	C11orf68	TRUE	reported	xcowEh	2	TRUE
C1orf198.8035_6	IA	rs61826310	T	C	T	C	0.2091	0.0036	0.1704	0.1556	FALSE	FALSE	FALSE	ltnjd5	1	230866750	0.0171	0.8345	TRUE	reported	1441701	0.0173	1.592e-33	10708	C1orf198	TRUE	reported	OwP3Wo	2	TRUE
C1orf198.8035_6	SAH	rs61826310	T	C	T	C	0.2091	-0.0115	0.1704	0.1564	FALSE	FALSE	FALSE	kiWXJs	1	230866750	0.0221	0.6036	TRUE	reported	982264	0.0173	1.592e-33	10708	C1orf198	TRUE	reported	vgG0Mq	2	TRUE
C1QC.14100_63	IA	rs141997172	A	G	A	G	-0.7619	-0.046	0.9876	0.9932	FALSE	FALSE	FALSE	LVDJTK	1	22634878	0.1303	0.7239	TRUE	reported	1441701	0.0614	2.364e-35	10708	C1QC	TRUE	reported	VufDwk	2	TRUE
C1QC.14100_63	IA	rs142315752	T	C	T	C	-0.2123	0.0618	0.0615	0.0569	FALSE	FALSE	FALSE	LVDJTK	1	22765378	0.0339	0.06851	TRUE	reported	1441701	0.0292	3.398e-13	10708	C1QC	TRUE	reported	VufDwk	2	TRUE
C1QC.14100_63	IA	rs294221	A	G	A	G	-0.3727	0.0032	0.9765	0.9702	FALSE	FALSE	FALSE	LVDJTK	1	22682322	0.0479	0.947	TRUE	reported	1441701	0.0451	1.355e-16	10708	C1QC	TRUE	reported	VufDwk	2	TRUE
C1QC.14100_63	IA	rs61769270	T	C	T	C	-0.3557	-0.1022	0.0137	0.026	FALSE	FALSE	FALSE	LVDJTK	1	22672204	0.0426	0.01637	TRUE	reported	1441701	0.0595	2.234e-09	10708	C1QC	TRUE	reported	VufDwk	2	TRUE
C1QC.14100_63	IA	rs75380810	T	C	T	C	-0.9639	-0.0392	0.9626	0.9343	FALSE	FALSE	FALSE	LVDJTK	1	22663039	0.032	0.2207	TRUE	reported	1441701	0.0347	1.38e-169	10708	C1QC	TRUE	reported	VufDwk	2	TRUE
C1QC.14100_63	IA	rs7554717	T	C	T	C	0.3184	-0.0517	0.0241	0.0223	FALSE	FALSE	FALSE	LVDJTK	1	22601260	0.0533	0.332	TRUE	reported	1441701	0.0454	2.373e-12	10708	C1QC	TRUE	reported	VufDwk	2	TRUE
C1QC.14100_63	IA	rs75837320	A	G	A	G	-0.8945	0.0512	0.9877	0.9887	FALSE	FALSE	FALSE	LVDJTK	1	22678038	0.1177	0.6635	TRUE	reported	1441701	0.0644	7.434e-44	10708	C1QC	TRUE	reported	VufDwk	2	TRUE
C1QC.14100_63	IA	rs76374480	A	G	A	G	-0.3353	-0.2037	0.9823	0.99	FALSE	FALSE	FALSE	LVDJTK	1	22649673	0.0841	0.01537	TRUE	reported	1441701	0.0529	2.369e-10	10708	C1QC	TRUE	reported	VufDwk	2	TRUE
C1QC.14100_63	SAH	rs141997172	A	G	A	G	-0.7619	-0.1858	0.9876	0.9935	FALSE	FALSE	FALSE	m7LRK5	1	22634878	0.1807	0.3039	TRUE	reported	982264	0.0614	2.364e-35	10708	C1QC	TRUE	reported	1ZaqCp	2	TRUE
C1QC.14100_63	SAH	rs142315752	T	C	T	C	-0.2123	0.0327	0.0615	0.0569	FALSE	FALSE	FALSE	m7LRK5	1	22765378	0.0457	0.4751	TRUE	reported	982264	0.0292	3.398e-13	10708	C1QC	TRUE	reported	1ZaqCp	2	TRUE
C1QC.14100_63	SAH	rs294221	A	G	A	G	-0.3727	-0.0037	0.9765	0.9703	FALSE	FALSE	FALSE	m7LRK5	1	22682322	0.0644	0.9542	TRUE	reported	982264	0.0451	1.355e-16	10708	C1QC	TRUE	reported	1ZaqCp	2	TRUE
C1QC.14100_63	SAH	rs61769270	T	C	T	C	-0.3557	-0.1113	0.0137	0.0255	FALSE	FALSE	FALSE	m7LRK5	1	22672204	0.0556	0.04531	TRUE	reported	982264	0.0595	2.234e-09	10708	C1QC	TRUE	reported	1ZaqCp	2	TRUE
C1QC.14100_63	SAH	rs75380810	T	C	T	C	-0.9639	-0.0432	0.9626	0.9339	FALSE	FALSE	FALSE	m7LRK5	1	22663039	0.043	0.3145	TRUE	reported	982264	0.0347	1.38e-169	10708	C1QC	TRUE	reported	1ZaqCp	2	TRUE
C1QC.14100_63	SAH	rs7554717	T	C	T	C	0.3184	-0.0229	0.0241	0.0224	FALSE	FALSE	FALSE	m7LRK5	1	22601260	0.0716	0.7494	TRUE	reported	982264	0.0454	2.373e-12	10708	C1QC	TRUE	reported	1ZaqCp	2	TRUE
C1QC.14100_63	SAH	rs75837320	A	G	A	G	-0.8945	0.0759	0.9877	0.9893	FALSE	FALSE	FALSE	m7LRK5	1	22678038	0.1614	0.6382	TRUE	reported	982264	0.0644	7.434e-44	10708	C1QC	TRUE	reported	1ZaqCp	2	TRUE
C1QC.14100_63	SAH	rs76374480	A	G	A	G	-0.3353	-0.0934	0.9823	0.9901	FALSE	FALSE	FALSE	m7LRK5	1	22649673	0.1184	0.4302	TRUE	reported	982264	0.0529	2.369e-10	10708	C1QC	TRUE	reported	1ZaqCp	2	TRUE
C1QL1.6404_20	IA	rs1055646	C	G	C	G	-0.2117	-0.0095	0.5223	0.5187	FALSE	TRUE	TRUE	8PPAbc	17	44959823	0.0155	0.5391	TRUE	reported	1441701	0.0122	6.455e-68	10708	C1QL1	TRUE	reported	VrapZY	2	FALSE
C1QL1.6404_20	IA	rs73309596	T	C	T	C	-0.1703	-0.0196	0.0653	0.0739	FALSE	FALSE	FALSE	8PPAbc	17	44992019	0.0297	0.5091	TRUE	reported	1441701	0.0258	3.882e-11	10708	C1QL1	TRUE	reported	VrapZY	2	TRUE
C1QL1.6404_20	SAH	rs1055646	C	G	C	G	-0.2117	0.0027	0.5223	0.5196	FALSE	TRUE	TRUE	SWuI6u	17	44959823	0.0209	0.8959	TRUE	reported	982264	0.0122	6.455e-68	10708	C1QL1	TRUE	reported	P99K2g	2	FALSE
C1QL1.6404_20	SAH	rs73309596	T	C	T	C	-0.1703	-0.0323	0.0653	0.074	FALSE	FALSE	FALSE	SWuI6u	17	44992019	0.0401	0.4206	TRUE	reported	982264	0.0258	3.882e-11	10708	C1QL1	TRUE	reported	P99K2g	2	TRUE
C1QTNF3.7251_64	IA	rs840390	A	G	A	G	-0.2837	0.0322	0.1302	0.1489	FALSE	FALSE	FALSE	cvnfdt	5	34018518	0.0179	0.0727	TRUE	reported	1441701	0.0188	2.436e-51	10708	C1QTNF3	TRUE	reported	yuHh8z	2	TRUE
C1QTNF3.7251_64	SAH	rs840390	A	G	A	G	-0.2837	0.057	0.1302	0.1478	FALSE	FALSE	FALSE	CWipVp	5	34018518	0.0232	0.01391	TRUE	reported	982264	0.0188	2.436e-51	10708	C1QTNF3	TRUE	reported	S2rncc	2	TRUE
C1QTNF5.7810_20	IA	rs2248853	T	C	T	C	0.2533	0.0363	0.1449	0.1654	FALSE	FALSE	FALSE	gv6zp1	11	119336736	0.0172	0.03465	TRUE	reported	1441701	0.0182	3.826e-44	10708	C1QTNF5	TRUE	reported	u1qeWG	2	TRUE
C1QTNF5.7810_20	IA	rs3751026	A	G	A	G	0.1153	-0.085	0.1036	0.1317	FALSE	FALSE	FALSE	gv6zp1	11	119420978	0.0236	0.0003175	TRUE	reported	1441701	0.0209	3.49e-08	10708	C1QTNF5	TRUE	reported	u1qeWG	2	TRUE
C1QTNF5.7810_20	SAH	rs2248853	T	C	T	C	0.2533	0.0291	0.1449	0.1639	FALSE	FALSE	FALSE	Y5ou0m	11	119336736	0.0221	0.1876	TRUE	reported	982264	0.0182	3.826e-44	10708	C1QTNF5	TRUE	reported	0SmOlS	2	TRUE
C1QTNF5.7810_20	SAH	rs3751026	A	G	A	G	0.1153	-0.0674	0.1036	0.1318	FALSE	FALSE	FALSE	Y5ou0m	11	119420978	0.0315	0.03215	TRUE	reported	982264	0.0209	3.49e-08	10708	C1QTNF5	TRUE	reported	0SmOlS	2	TRUE
C1QTNF9.16605_2	IA	rs61610221	T	C	T	C	0.4194	-0.0085	0.6811	0.7249	FALSE	FALSE	FALSE	Pi5xlS	13	24358107	0.0176	0.6314	TRUE	reported	1441701	0.0142	9.46e-193	10708	C1QTNF9	TRUE	reported	DoYh53	2	TRUE
C1QTNF9.16605_2	SAH	rs61610221	T	C	T	C	0.4194	-0.0217	0.6811	0.7258	FALSE	FALSE	FALSE	jX4yiC	13	24358107	0.0238	0.3603	TRUE	reported	982264	0.0142	9.46e-193	10708	C1QTNF9	TRUE	reported	L23Bhy	2	TRUE
C1R.3285_23	IA	rs12146727	A	G	A	G	-0.4303	0.0066	0.1318	0.1588	FALSE	FALSE	FALSE	KaiPvm	12	7063032	0.0171	0.6993	TRUE	reported	1441701	0.0197	6.3e-106	10708	C1R	TRUE	reported	MLlDyK	2	TRUE
C1R.3285_23	IA	rs78623250	T	C	T	C	0.3819	-0.1085	0.0113	0.0071	FALSE	FALSE	FALSE	KaiPvm	12	6838032	0.1207	0.3684	TRUE	reported	1441701	0.0665	9.14e-09	10708	C1R	TRUE	reported	MLlDyK	2	TRUE
C1R.3285_23	SAH	rs12146727	A	G	A	G	-0.4303	0.0324	0.1318	0.1571	FALSE	FALSE	FALSE	583rS8	12	7063032	0.0218	0.1375	TRUE	reported	982264	0.0197	6.3e-106	10708	C1R	TRUE	reported	J1pcCj	2	TRUE
C1R.3285_23	SAH	rs78623250	T	C	T	C	0.3819	-0.2375	0.0113	0.0068	FALSE	FALSE	FALSE	583rS8	12	6838032	0.1659	0.1523	TRUE	reported	982264	0.0665	9.14e-09	10708	C1R	TRUE	reported	J1pcCj	2	TRUE
C1RL.9348_1	IA	rs189945413	T	G	T	G	0.308	-0.0014	0.0221	0.0254	FALSE	FALSE	FALSE	bYkvoO	12	7098084	0.05	0.9783	TRUE	reported	1441701	0.0477	1.061e-10	10708	C1RL	TRUE	reported	apmBhm	2	TRUE
C1RL.9348_1	IA	rs191448232	C	G	C	G	-2.2315	0.0363	0.0128	0.0089	FALSE	TRUE	FALSE	bYkvoO	12	7102090	0.0828	0.6616	TRUE	reported	1441701	0.0572	1e-300	10708	C1RL	TRUE	reported	apmBhm	2	TRUE
C1RL.9348_1	IA	rs61917913	A	G	A	G	-0.6037	0.0976	0.0459	0.0308	FALSE	FALSE	FALSE	bYkvoO	12	7100001	0.0415	0.01871	TRUE	reported	1441701	0.0317	5.68e-81	10708	C1RL	TRUE	reported	apmBhm	2	TRUE
C1RL.9348_1	SAH	rs189945413	T	G	T	G	0.308	0.0098	0.0221	0.0255	FALSE	FALSE	FALSE	GSofCJ	12	7098084	0.067	0.8831	TRUE	reported	982264	0.0477	1.061e-10	10708	C1RL	TRUE	reported	CIM5O6	2	TRUE
C1RL.9348_1	SAH	rs191448232	C	G	C	G	-2.2315	0.2324	0.0128	0.0088	FALSE	TRUE	FALSE	GSofCJ	12	7102090	0.1066	0.02917	TRUE	reported	982264	0.0572	1e-300	10708	C1RL	TRUE	reported	CIM5O6	2	TRUE
C1RL.9348_1	SAH	rs61917913	A	G	A	G	-0.6037	0.0459	0.0459	0.0314	FALSE	FALSE	FALSE	GSofCJ	12	7100001	0.0534	0.3908	TRUE	reported	982264	0.0317	5.68e-81	10708	C1RL	TRUE	reported	CIM5O6	2	TRUE
C1S.8840_61	IA	rs111693112	T	C	T	C	-0.2083	-0.0135	0.0533	0.0423	FALSE	FALSE	FALSE	2cgZNR	12	7416849	0.034	0.6904	TRUE	reported	1441701	0.0307	1.178e-11	10708	C1S	TRUE	reported	AyLNwV	2	TRUE
C1S.8840_61	IA	rs710416	A	C	A	C	0.1357	0.0048	0.7231	0.7413	FALSE	FALSE	FALSE	2cgZNR	12	6914136	0.0146	0.7404	TRUE	reported	1441701	0.0152	3.825e-19	10708	C1S	TRUE	reported	AyLNwV	2	TRUE
C1S.8840_61	IA	rs7486933	A	G	A	G	0.0808	-0.0105	0.6179	0.5695	FALSE	FALSE	FALSE	2cgZNR	12	7448383	0.0159	0.5064	TRUE	reported	1441701	0.0143	1.427e-08	10708	C1S	TRUE	reported	AyLNwV	2	TRUE
C1S.8840_61	IA	rs7970720	T	G	T	G	0.8131	0.0046	0.8302	0.7939	FALSE	FALSE	FALSE	2cgZNR	12	7048232	0.0194	0.8114	TRUE	reported	1441701	0.0167	1e-300	10708	C1S	TRUE	reported	AyLNwV	2	TRUE
C1S.8840_61	SAH	rs111693112	T	C	T	C	-0.2083	-0.048	0.0533	0.0423	FALSE	FALSE	FALSE	CSJaVa	12	7416849	0.0436	0.2706	TRUE	reported	982264	0.0307	1.178e-11	10708	C1S	TRUE	reported	nGDTHK	2	TRUE
C1S.8840_61	SAH	rs710416	A	C	A	C	0.1357	0.0042	0.7231	0.7409	FALSE	FALSE	FALSE	CSJaVa	12	6914136	0.0188	0.8219	TRUE	reported	982264	0.0152	3.825e-19	10708	C1S	TRUE	reported	nGDTHK	2	TRUE
C1S.8840_61	SAH	rs7486933	A	G	A	G	0.0808	0.0088	0.6179	0.5689	FALSE	FALSE	FALSE	CSJaVa	12	7448383	0.0214	0.6822	TRUE	reported	982264	0.0143	1.427e-08	10708	C1S	TRUE	reported	nGDTHK	2	TRUE
C1S.8840_61	SAH	rs7970720	T	G	T	G	0.8131	-0.0316	0.8302	0.7934	FALSE	FALSE	FALSE	CSJaVa	12	7048232	0.0261	0.2262	TRUE	reported	982264	0.0167	1e-300	10708	C1S	TRUE	reported	nGDTHK	2	TRUE
C3.2683_1	IA	rs11569466	T	G	T	G	-0.1621	0.0003	0.137	0.1666	FALSE	FALSE	FALSE	kdDvMt	19	6701598	0.0172	0.9871	TRUE	reported	1441701	0.0187	3.714e-18	10708	C3	TRUE	reported	nWnBSm	2	TRUE
C3.2683_1	SAH	rs11569466	T	G	T	G	-0.1621	-0.0087	0.137	0.165	FALSE	FALSE	FALSE	JriFGr	19	6701598	0.0222	0.6943	TRUE	reported	982264	0.0187	3.714e-18	10708	C3	TRUE	reported	tBaB2L	2	TRUE
C3.2754_50	IA	rs11569466	T	G	T	G	-0.1328	0.0003	0.137	0.1666	FALSE	FALSE	FALSE	NOj2TM	19	6701598	0.0172	0.9871	TRUE	reported	1441701	0.0197	1.582e-11	10708	C3	TRUE	reported	hReFrr	2	TRUE
C3.2754_50	SAH	rs11569466	T	G	T	G	-0.1328	-0.0087	0.137	0.165	FALSE	FALSE	FALSE	Wvurwy	19	6701598	0.0222	0.6943	TRUE	reported	982264	0.0197	1.582e-11	10708	C3	TRUE	reported	qLlnMb	2	TRUE
C3.4480_59	IA	rs2230199	C	G	C	G	-0.1342	-0.0076	0.2071	0.1873	FALSE	TRUE	FALSE	mwEmAD	19	6718376	0.0197	0.7004	TRUE	reported	1441701	0.0161	8.525e-17	10708	C3	TRUE	reported	8n6Q5P	2	TRUE
C3.4480_59	SAH	rs2230199	C	G	C	G	-0.1342	-0.0097	0.2071	0.1867	FALSE	TRUE	FALSE	K9LY1O	19	6718376	0.0267	0.7159	TRUE	reported	982264	0.0161	8.525e-17	10708	C3	TRUE	reported	Iwhhz5	2	TRUE
C3.4900_8	IA	rs555701698	A	G	A	G	-0.1253	0.0788	0.1698	0.151	FALSE	FALSE	FALSE	TxrGkB	19	6710440	0.0544	0.1475	TRUE	reported	1441701	0.018	3.537e-12	10708	C3	TRUE	reported	OaMVvT	2	TRUE
C3.4900_8	SAH	rs555701698	A	G	A	G	-0.1253	0.0453	0.1698	0.151	FALSE	FALSE	FALSE	N5Qngy	19	6710440	0.0777	0.56	TRUE	reported	982264	0.018	3.537e-12	10708	C3	TRUE	reported	hPSqVi	2	TRUE
C3.5803_24	IA	rs11569415	A	G	A	G	0.2368	-0.0087	0.2131	0.19	FALSE	FALSE	FALSE	ox6AXN	19	6716268	0.0197	0.6587	TRUE	reported	1441701	0.0166	5.411e-46	10708	C3	TRUE	reported	EBmnY2	2	TRUE
C3.5803_24	SAH	rs11569415	A	G	A	G	0.2368	-0.011	0.2131	0.1894	FALSE	FALSE	FALSE	IDPFKi	19	6716268	0.0266	0.678	TRUE	reported	982264	0.0166	5.411e-46	10708	C3	TRUE	reported	bFIDJa	2	TRUE
C4BPA.9449_150	IA	rs34101855	A	AG	A	AG	-0.5162	-0.0111	0.8727	0.8912	FALSE	FALSE	FALSE	ejT97u	1	207108361	0.0252	0.6601	TRUE	reported	1441701	0.0197	1.25e-151	10708	C4BPA	TRUE	reported	FIvZeX	2	TRUE
C4BPA.9449_150	SAH	rs34101855	A	AG	A	AG	-0.5162	0.02	0.8727	0.892	FALSE	FALSE	FALSE	g9dyea	1	207108361	0.0342	0.5582	TRUE	reported	982264	0.0197	1.25e-151	10708	C4BPA	TRUE	reported	4SlPSZ	2	TRUE
C5.2381_52	IA	rs41309886	T	TA	T	TA	-0.2964	-0.0683	0.2184	0.2324	FALSE	FALSE	FALSE	Er74t0	9	121004983	0.0453	0.1316	TRUE	reported	1441701	0.0162	1.351e-74	10708	C5	TRUE	reported	MUlCqs	2	TRUE
C5.2381_52	SAH	rs41309886	T	TA	T	TA	-0.2964	0.0402	0.2184	0.2324	FALSE	FALSE	FALSE	vj5ZyA	9	121004983	0.0648	0.5353	TRUE	reported	982264	0.0162	1.351e-74	10708	C5	TRUE	reported	rNjXbD	2	TRUE
C5.2851_63	IA	rs17220750	A	G	A	G	0.2589	-0.0258	0.1003	0.0896	FALSE	FALSE	FALSE	e0gHSJ	9	121025721	0.0226	0.2542	TRUE	reported	1441701	0.022	7.814e-32	10708	C5	TRUE	reported	Fd9eAk	2	TRUE
C5.2851_63	SAH	rs17220750	A	G	A	G	0.2589	-0.0366	0.1003	0.0902	FALSE	FALSE	FALSE	rGAOgb	9	121025721	0.029	0.2072	TRUE	reported	982264	0.022	7.814e-32	10708	C5	TRUE	reported	M8Zysu	2	TRUE
C6.4127_75	IA	rs181908440	A	T	A	T	-1.5384	0.1253	0.0123	0.0076	FALSE	TRUE	FALSE	rKkhXQ	5	41210093	0.1042	0.2292	TRUE	reported	1441701	0.0591	3.7e-149	10708	C6	TRUE	reported	d7APs2	2	TRUE
C6.4127_75	IA	rs74788209	A	G	A	G	0.4105	-0.0353	0.0766	0.0754	FALSE	FALSE	FALSE	rKkhXQ	5	41038554	0.0237	0.1359	TRUE	reported	1441701	0.0239	2.673e-66	10708	C6	TRUE	reported	d7APs2	2	TRUE
C6.4127_75	SAH	rs181908440	A	T	A	T	-1.5384	0.1119	0.0123	0.0073	FALSE	TRUE	FALSE	xj76LZ	5	41210093	0.1428	0.433	TRUE	reported	982264	0.0591	3.7e-149	10708	C6	TRUE	reported	O8qtOS	2	TRUE
C6.4127_75	SAH	rs74788209	A	G	A	G	0.4105	-0.0377	0.0766	0.0756	FALSE	FALSE	FALSE	xj76LZ	5	41038554	0.03	0.2084	TRUE	reported	982264	0.0239	2.673e-66	10708	C6	TRUE	reported	O8qtOS	2	TRUE
C7.2888_49	IA	rs74480769	A	G	A	G	1.2079	-0.0059	0.9698	0.9212	FALSE	FALSE	FALSE	EBiGLK	5	40972109	0.0294	0.841	TRUE	reported	1441701	0.0388	3.31e-213	10708	C7	TRUE	reported	sjusZV	2	TRUE
C7.2888_49	SAH	rs74480769	A	G	A	G	1.2079	-0.0191	0.9698	0.9208	FALSE	FALSE	FALSE	tI7S9c	5	40972109	0.0396	0.6291	TRUE	reported	982264	0.0388	3.31e-213	10708	C7	TRUE	reported	nfLPb8	2	TRUE
C8G.14708_59	IA	rs10781522	A	G	A	G	-0.3378	0.0118	0.6065	0.6201	FALSE	FALSE	FALSE	vYEQbJ	9	136920601	0.016	0.4601	TRUE	reported	1441701	0.0134	4.67e-140	10708	C8G	TRUE	reported	fcmirX	2	TRUE
C8G.14708_59	SAH	rs10781522	A	G	A	G	-0.3378	0.0265	0.6065	0.6206	FALSE	FALSE	FALSE	SodL2b	9	136920601	0.0215	0.2186	TRUE	reported	982264	0.0134	4.67e-140	10708	C8G	TRUE	reported	5WY5bC	2	TRUE
C9.3060_43	IA	rs148126253	A	C	A	C	-0.3653	0.0434	0.0187	0.0146	FALSE	FALSE	FALSE	mdCZUF	5	39316946	0.0576	0.4513	TRUE	reported	1441701	0.0495	1.634e-13	10708	C9	TRUE	reported	ALvZfw	2	TRUE
C9.3060_43	IA	rs62359722	T	C	T	C	-0.4863	0.0243	0.0151	0.009	FALSE	FALSE	FALSE	mdCZUF	5	39740652	0.0834	0.771	TRUE	reported	1441701	0.056	3.717e-18	10708	C9	TRUE	reported	ALvZfw	2	TRUE
C9.3060_43	IA	rs696766	A	G	A	G	0.2959	0.0158	0.059	0.0545	FALSE	FALSE	FALSE	mdCZUF	5	39356024	0.0351	0.6531	TRUE	reported	1441701	0.0282	1.039e-25	10708	C9	TRUE	reported	ALvZfw	2	TRUE
C9.3060_43	SAH	rs148126253	A	C	A	C	-0.3653	-0.0504	0.0187	0.0147	FALSE	FALSE	FALSE	XscWsy	5	39316946	0.0744	0.4978	TRUE	reported	982264	0.0495	1.634e-13	10708	C9	TRUE	reported	yFp5J9	2	TRUE
C9.3060_43	SAH	rs62359722	T	C	T	C	-0.4863	-0.0101	0.0151	0.009	FALSE	FALSE	FALSE	XscWsy	5	39740652	0.1126	0.9288	TRUE	reported	982264	0.056	3.717e-18	10708	C9	TRUE	reported	yFp5J9	2	TRUE
C9.3060_43	SAH	rs696766	A	G	A	G	0.2959	-0.0071	0.059	0.0534	FALSE	FALSE	FALSE	XscWsy	5	39356024	0.0481	0.8822	TRUE	reported	982264	0.0282	1.039e-25	10708	C9	TRUE	reported	yFp5J9	2	TRUE
CA1.4969_2	IA	rs10098816	C	G	C	G	-0.448	0.0948	0.0128	0.0112	FALSE	TRUE	FALSE	TQUtdO	8	85275344	0.0799	0.2354	TRUE	reported	1441701	0.0611	2.164e-13	10708	CA1	TRUE	reported	8V6NjI	2	TRUE
CA1.4969_2	SAH	rs10098816	C	G	C	G	-0.448	0.1071	0.0128	0.0111	FALSE	TRUE	FALSE	xYvnpC	8	85275344	0.1077	0.3197	TRUE	reported	982264	0.0611	2.164e-13	10708	CA1	TRUE	reported	6b4Ztc	2	TRUE
CA10.13666_222	IA	rs11079974	T	C	T	C	0.0957	-0.0119	0.7022	0.7274	FALSE	FALSE	FALSE	Bro7Re	17	51640766	0.0149	0.4242	TRUE	reported	1441701	0.0148	1.121e-10	9682	CA10	TRUE	reported	Q27nGZ	2	TRUE
CA10.13666_222	IA	rs117399000	A	G	A	G	-0.616	-0.027	0.0311	0.0632	FALSE	FALSE	FALSE	Bro7Re	17	52136371	0.0326	0.4068	TRUE	reported	1441701	0.0378	1.223e-59	10708	CA10	TRUE	reported	Q27nGZ	2	TRUE
CA10.13666_222	IA	rs16950591	T	C	T	C	-0.2179	-0.0495	0.8389	0.8634	FALSE	FALSE	FALSE	Bro7Re	17	51828640	0.0188	0.008391	TRUE	reported	1441701	0.0176	4.033e-35	10708	CA10	TRUE	reported	Q27nGZ	2	TRUE
CA10.13666_222	SAH	rs11079974	T	C	T	C	0.0957	-0.0119	0.7022	0.7224	FALSE	FALSE	FALSE	xJxw1f	17	51640766	0.019	0.5318	TRUE	reported	982264	0.0148	1.121e-10	9682	CA10	TRUE	reported	BWDna9	2	TRUE
CA10.13666_222	SAH	rs117399000	A	G	A	G	-0.616	-0.0297	0.0311	0.0634	FALSE	FALSE	FALSE	xJxw1f	17	52136371	0.0438	0.4972	TRUE	reported	982264	0.0378	1.223e-59	10708	CA10	TRUE	reported	BWDna9	2	TRUE
CA10.13666_222	SAH	rs16950591	T	C	T	C	-0.2179	-0.0538	0.8389	0.8625	FALSE	FALSE	FALSE	xJxw1f	17	51828640	0.0241	0.02548	TRUE	reported	982264	0.0176	4.033e-35	10708	CA10	TRUE	reported	BWDna9	2	TRUE
CA11.8859_51	IA	rs425879	T	C	T	C	0.1735	0.0255	0.141	0.1655	FALSE	FALSE	FALSE	8a9QuH	19	48612183	0.0174	0.1435	TRUE	reported	1441701	0.0183	2.306e-21	10708	CA11	TRUE	reported	Bh6tT7	2	TRUE
CA11.8859_51	SAH	rs425879	T	C	T	C	0.1735	0.0178	0.141	0.1644	FALSE	FALSE	FALSE	N1Ysis	19	48612183	0.0225	0.4302	TRUE	reported	982264	0.0183	2.306e-21	10708	CA11	TRUE	reported	svkglS	2	TRUE
CA13.3420_21	IA	rs11422733	A	AT	A	AT	-0.2378	-0.0005	0.2631	0.2118	FALSE	FALSE	FALSE	o2LMEi	8	85146244	0.0195	0.9779	TRUE	reported	1441701	0.0141	1.176e-63	10708	CA13	TRUE	reported	tSIC6w	2	TRUE
CA13.3420_21	IA	rs6993321	T	C	T	C	-0.7818	-0.0306	0.0633	0.0562	FALSE	FALSE	FALSE	o2LMEi	8	85277866	0.0269	0.2552	TRUE	reported	1441701	0.0247	1.06e-220	10708	CA13	TRUE	reported	tSIC6w	2	TRUE
CA13.3420_21	SAH	rs11422733	A	AT	A	AT	-0.2378	-0.0109	0.2631	0.2101	FALSE	FALSE	FALSE	Hb294z	8	85146244	0.0263	0.6784	TRUE	reported	982264	0.0141	1.176e-63	10708	CA13	TRUE	reported	B4Gbx6	2	TRUE
CA13.3420_21	SAH	rs6993321	T	C	T	C	-0.7818	-0.0348	0.0633	0.0568	FALSE	FALSE	FALSE	Hb294z	8	85277866	0.0347	0.3158	TRUE	reported	982264	0.0247	1.06e-220	10708	CA13	TRUE	reported	B4Gbx6	2	TRUE
CA3.3799_11	IA	rs2072696	C	G	C	G	-0.2093	-0.0102	0.2436	0.1805	FALSE	TRUE	FALSE	9mscLG	8	85438822	0.0206	0.6192	TRUE	reported	1441701	0.0151	6.709e-44	10708	CA3	TRUE	reported	c0Fsld	2	TRUE
CA3.3799_11	SAH	rs2072696	C	G	C	G	-0.2093	-0.0177	0.2436	0.1791	FALSE	TRUE	FALSE	ozUMtl	8	85438822	0.0278	0.5248	TRUE	reported	982264	0.0151	6.709e-44	10708	CA3	TRUE	reported	BGzmmZ	2	TRUE
CA6.3352_80	IA	rs1284486	T	C	T	C	-0.2093	0.0842	0.033	0.0261	FALSE	FALSE	FALSE	gvV9fi	1	8795130	0.0535	0.1155	TRUE	reported	1441701	0.0368	1.267e-08	10708	CA6	TRUE	reported	h2YeqG	2	TRUE
CA6.3352_80	IA	rs3765964	A	G	A	G	0.5198	-0.0008	0.3878	0.316	FALSE	FALSE	FALSE	gvV9fi	1	8974362	0.0141	0.9552	TRUE	reported	1441701	0.0125	1e-300	10708	CA6	TRUE	reported	h2YeqG	2	TRUE
CA6.3352_80	IA	rs6577541	C	G	C	G	0.1829	-0.0065	0.3502	0.3493	FALSE	TRUE	FALSE	gvV9fi	1	8948311	0.0163	0.6882	TRUE	reported	1441701	0.0135	1.304e-41	10708	CA6	TRUE	reported	h2YeqG	2	TRUE
CA6.3352_80	SAH	rs1284486	T	C	T	C	-0.2093	0.0882	0.033	0.0257	FALSE	FALSE	FALSE	XhXTVW	1	8795130	0.0718	0.2194	TRUE	reported	982264	0.0368	1.267e-08	10708	CA6	TRUE	reported	7ObaTC	2	TRUE
CA6.3352_80	SAH	rs3765964	A	G	A	G	0.5198	0.0072	0.3878	0.3191	FALSE	FALSE	FALSE	XhXTVW	1	8974362	0.0182	0.6935	TRUE	reported	982264	0.0125	1e-300	10708	CA6	TRUE	reported	7ObaTC	2	TRUE
CA6.3352_80	SAH	rs6577541	C	G	C	G	0.1829	-0.0194	0.3502	0.3493	FALSE	TRUE	FALSE	XhXTVW	1	8948311	0.0219	0.3748	TRUE	reported	982264	0.0135	1.304e-41	10708	CA6	TRUE	reported	7ObaTC	2	TRUE
CA8.11390_24	IA	rs10106235	T	C	T	C	0.0803	0.008	0.4047	0.4109	FALSE	FALSE	FALSE	F8IuAi	8	60233580	0.0123	0.5168	TRUE	reported	1441701	0.0135	2.683e-09	10708	CA8	TRUE	reported	rhtFtq	2	TRUE
CA8.11390_24	IA	rs28532174	A	G	A	G	0.2892	0.0132	0.3995	0.4116	FALSE	FALSE	FALSE	F8IuAi	8	60277292	0.0129	0.3066	TRUE	reported	1441701	0.0133	2.79e-104	10708	CA8	TRUE	reported	rhtFtq	2	TRUE
CA8.11390_24	SAH	rs10106235	T	C	T	C	0.0803	0.0189	0.4047	0.4109	FALSE	FALSE	FALSE	NskYw7	8	60233580	0.0157	0.2285	TRUE	reported	982264	0.0135	2.683e-09	10708	CA8	TRUE	reported	MM0zGD	2	TRUE
CA8.11390_24	SAH	rs28532174	A	G	A	G	0.2892	0.0057	0.3995	0.4109	FALSE	FALSE	FALSE	NskYw7	8	60277292	0.0166	0.7338	TRUE	reported	982264	0.0133	2.79e-104	10708	CA8	TRUE	reported	MM0zGD	2	TRUE
CABLES2.7105_7	IA	rs6061519	T	C	T	C	-0.0913	-0.0167	0.5273	0.6134	FALSE	FALSE	FALSE	jgQZRO	20	62410665	0.0134	0.214	TRUE	reported	1441701	0.0131	2.677e-12	10708	CABLES2	TRUE	reported	V32nXO	2	TRUE
CABLES2.7105_7	SAH	rs6061519	T	C	T	C	-0.0913	-0.0038	0.5273	0.6109	FALSE	FALSE	FALSE	LALV5b	20	62410665	0.0173	0.8255	TRUE	reported	982264	0.0131	2.677e-12	10708	CABLES2	TRUE	reported	M65aud	2	TRUE
CACNA2D3.8885_6	IA	rs9878608	C	G	C	G	-0.1876	0.0174	0.5964	0.5823	FALSE	TRUE	FALSE	kLvD0P	3	54123032	0.0157	0.2678	TRUE	reported	1441701	0.0133	7.343e-45	10708	CACNA2D3	TRUE	reported	hyrPNw	2	TRUE
CACNA2D3.8885_6	SAH	rs9878608	C	G	C	G	-0.1876	-0.0064	0.5964	0.5819	FALSE	TRUE	FALSE	cq9Dr9	3	54123032	0.0212	0.7623	TRUE	reported	982264	0.0133	7.343e-45	10708	CACNA2D3	TRUE	reported	pyKyP8	2	TRUE
CACYBP.12432_23	IA	rs61828152	A	G	A	G	-0.3595	0.003	0.1152	0.0974	FALSE	FALSE	FALSE	L8Ncng	1	174976920	0.0217	0.8913	TRUE	reported	1441701	0.0194	8.171e-77	10708	CACYBP	TRUE	reported	vLPbEk	2	TRUE
CACYBP.12432_23	SAH	rs61828152	A	G	A	G	-0.3595	0.0096	0.1152	0.0983	FALSE	FALSE	FALSE	LqMu4R	1	174976920	0.0278	0.7306	TRUE	reported	982264	0.0194	8.171e-77	10708	CACYBP	TRUE	reported	aSnJoA	2	TRUE
CADM1.3326_58	IA	rs17564430	T	G	T	G	-0.179	0.0105	0.7454	0.7407	FALSE	FALSE	FALSE	0O8e6M	11	115172854	0.0142	0.4582	TRUE	reported	1441701	0.0145	4.297e-35	10708	CADM1	TRUE	reported	w4mu3b	2	TRUE
CADM1.3326_58	SAH	rs17564430	T	G	T	G	-0.179	0.0153	0.7454	0.7406	FALSE	FALSE	FALSE	TYtkwt	11	115172854	0.018	0.3965	TRUE	reported	982264	0.0145	4.297e-35	10708	CADM1	TRUE	reported	G3VNos	2	TRUE
CALCOCO2.12534_10	IA	rs550510	A	G	A	G	-0.157	0.0122	0.146	0.1584	FALSE	FALSE	FALSE	pZrMWb	17	48849253	0.0173	0.4818	TRUE	reported	1441701	0.0188	7.918e-17	10708	CALCOCO2	TRUE	reported	qZEpsp	2	TRUE
CALCOCO2.12534_10	SAH	rs550510	A	G	A	G	-0.157	0.013	0.146	0.1579	FALSE	FALSE	FALSE	C4YXyP	17	48849253	0.0224	0.562	TRUE	reported	982264	0.0188	7.918e-17	10708	CALCOCO2	TRUE	reported	mMYAcy	2	TRUE
CAMKK1.18860_2	IA	rs753513	T	C	T	C	-0.1143	0.0164	0.3029	0.3167	FALSE	FALSE	FALSE	oNp1gT	17	3890178	0.0167	0.326	TRUE	reported	1441701	0.0153	6.939e-14	10708	CAMKK1	TRUE	reported	ryvUfq	2	TRUE
CAMKK1.18860_2	SAH	rs753513	T	C	T	C	-0.1143	0.0167	0.3029	0.3172	FALSE	FALSE	FALSE	JcKh2D	17	3890178	0.0226	0.4597	TRUE	reported	982264	0.0153	6.939e-14	10708	CAMKK1	TRUE	reported	LEIf2a	2	TRUE
CAMP.9384_17	IA	rs148675210	A	G	A	G	-0.4637	0.1	0.0132	0.0152	FALSE	FALSE	FALSE	WNHbPB	3	48079980	0.065	0.1237	TRUE	reported	1441701	0.0688	1.559e-11	10708	CAMP	TRUE	reported	znbsQZ	2	TRUE
CAMP.9384_17	SAH	rs148675210	A	G	A	G	-0.4637	-0.0054	0.0132	0.0152	FALSE	FALSE	FALSE	B8xBzK	3	48079980	0.0877	0.9505	TRUE	reported	982264	0.0688	1.559e-11	10708	CAMP	TRUE	reported	3vSs4U	2	TRUE
CAPG.4968_50	IA	rs17026339	C	G	C	G	0.1352	0.0137	0.8178	0.826	FALSE	TRUE	FALSE	jKdjii	2	85445207	0.0205	0.5039	TRUE	reported	1441701	0.0174	7.231e-15	10708	CAPG	TRUE	reported	zcqIcP	2	TRUE
CAPG.4968_50	IA	rs4599108	T	C	T	C	-0.1555	-0.0779	0.4839	0.4912	FALSE	FALSE	FALSE	jKdjii	2	85316099	0.038	0.04035	TRUE	reported	1441701	0.0134	5.916e-31	10708	CAPG	TRUE	reported	zcqIcP	2	TRUE
CAPG.4968_50	IA	rs4641936	T	C	T	C	0.1772	-0.0001	0.0528	0.0677	FALSE	FALSE	FALSE	jKdjii	2	85308064	0.0318	0.9964	TRUE	reported	1441701	0.0301	4.066e-09	10708	CAPG	TRUE	reported	zcqIcP	2	TRUE
CAPG.4968_50	IA	rs62623452	T	C	T	C	-1.6459	-0.0253	0.0146	0.0149	FALSE	FALSE	FALSE	jKdjii	2	85402143	0.0513	0.621	TRUE	reported	1441701	0.0536	3.09e-207	10708	CAPG	TRUE	reported	zcqIcP	2	TRUE
CAPG.4968_50	SAH	rs17026339	C	G	C	G	0.1352	-0.0121	0.8178	0.8258	FALSE	TRUE	FALSE	AGEpgn	2	85445207	0.0277	0.6624	TRUE	reported	982264	0.0174	7.231e-15	10708	CAPG	TRUE	reported	sDpOuE	2	TRUE
CAPG.4968_50	SAH	rs4599108	T	C	T	C	-0.1555	0.0034	0.4839	0.4912	FALSE	FALSE	FALSE	AGEpgn	2	85316099	0.0541	0.9498	TRUE	reported	982264	0.0134	5.916e-31	10708	CAPG	TRUE	reported	sDpOuE	2	TRUE
CAPG.4968_50	SAH	rs4641936	T	C	T	C	0.1772	0.0288	0.0528	0.068	FALSE	FALSE	FALSE	AGEpgn	2	85308064	0.0426	0.4987	TRUE	reported	982264	0.0301	4.066e-09	10708	CAPG	TRUE	reported	sDpOuE	2	TRUE
CAPG.4968_50	SAH	rs62623452	T	C	T	C	-1.6459	-0.1175	0.0146	0.0149	FALSE	FALSE	FALSE	AGEpgn	2	85402143	0.0666	0.07754	TRUE	reported	982264	0.0536	3.09e-207	10708	CAPG	TRUE	reported	sDpOuE	2	TRUE
CARD9.11405_150	IA	rs4077515	T	C	T	C	0.1667	-0.0369	0.4281	0.42	FALSE	FALSE	FALSE	tICRYh	9	136372044	0.013	0.004513	TRUE	reported	1441701	0.0134	1.666e-35	10708	CARD9	TRUE	reported	r2Ua8C	2	TRUE
CARD9.11405_150	SAH	rs4077515	T	C	T	C	0.1667	-0.0358	0.4281	0.4208	FALSE	FALSE	FALSE	pRAoak	9	136372044	0.0168	0.03302	TRUE	reported	982264	0.0134	1.666e-35	10708	CARD9	TRUE	reported	elCLPE	2	TRUE
CARHSP1.12808_103	IA	rs3743804	A	G	A	G	-0.0912	-0.0402	0.5186	0.5599	FALSE	FALSE	FALSE	JWoZJM	16	8859880	0.0157	0.01062	TRUE	reported	1441701	0.0137	2.503e-11	10708	CARHSP1	TRUE	reported	LDpNfb	2	TRUE
CARHSP1.12808_103	SAH	rs3743804	A	G	A	G	-0.0912	-0.0411	0.5186	0.5608	FALSE	FALSE	FALSE	xCkQbe	16	8859880	0.0212	0.05239	TRUE	reported	982264	0.0137	2.503e-11	10708	CARHSP1	TRUE	reported	dmyO0u	2	TRUE
CASP3.3593_72	IA	rs72689262	C	G	C	G	0.3209	-0.0194	0.8774	0.8678	FALSE	TRUE	FALSE	gbx6XW	4	184669796	0.0226	0.3911	TRUE	reported	1441701	0.0194	1.64e-61	10708	CASP3	TRUE	reported	8R4A4Q	2	TRUE
CASP3.3593_72	SAH	rs72689262	C	G	C	G	0.3209	0.006	0.8774	0.8677	FALSE	TRUE	FALSE	yzncXO	4	184669796	0.0305	0.8443	TRUE	reported	982264	0.0194	1.64e-61	10708	CASP3	TRUE	reported	dkpwdd	2	TRUE
CASS4.12855_16	IA	rs67041321	T	G	T	G	0.2101	0.0561	0.8958	0.9038	FALSE	FALSE	FALSE	1oM7RH	20	56413116	0.0265	0.03424	TRUE	reported	1441701	0.0213	7.389e-23	10708	CASS4	TRUE	reported	UMC2HE	2	TRUE
CAT.3488_64	IA	rs10836244	T	G	T	G	-0.2899	-0.0032	0.224	0.2103	FALSE	FALSE	FALSE	1ioDxL	11	34459548	0.0156	0.8376	TRUE	reported	1441701	0.0153	6.613e-80	10708	CAT	TRUE	reported	sf2ZrF	2	TRUE
CAT.3488_64	SAH	rs10836244	T	G	T	G	-0.2899	0.0109	0.224	0.2099	FALSE	FALSE	FALSE	VzzjaB	11	34459548	0.0201	0.5883	TRUE	reported	982264	0.0153	6.613e-80	10708	CAT	TRUE	reported	DkcZNg	2	TRUE
CBL.12016_60	IA	rs76683040	T	C	T	C	-0.3947	-0.0076	0.0739	0.0553	FALSE	FALSE	FALSE	my7PG9	11	119281974	0.0315	0.8107	TRUE	reported	1441701	0.024	8.346e-61	10708	CBL	TRUE	reported	Tw4Uay	2	TRUE
CBL.12016_60	SAH	rs76683040	T	C	T	C	-0.3947	0.0026	0.0739	0.0565	FALSE	FALSE	FALSE	JrnUmS	11	119281974	0.039	0.9466	TRUE	reported	982264	0.024	8.346e-61	10708	CBL	TRUE	reported	2A306g	2	TRUE
CBLN1.9313_27	IA	rs1420585	T	C	T	C	-1.1127	-0.0154	0.1377	0.1345	FALSE	FALSE	FALSE	CUBjyO	16	48961985	0.0187	0.4102	TRUE	reported	1441701	0.0159	1e-300	10708	CBLN1	TRUE	reported	GMlETd	2	TRUE
CBLN1.9313_27	IA	rs76337174	A	G	A	G	-0.3066	-0.0559	0.9279	0.9341	FALSE	FALSE	FALSE	CUBjyO	16	49303136	0.0258	0.02992	TRUE	reported	1441701	0.0253	1.009e-33	10708	CBLN1	TRUE	reported	GMlETd	2	TRUE
CBLN1.9313_27	SAH	rs1420585	T	C	T	C	-1.1127	0.0067	0.1377	0.1346	FALSE	FALSE	FALSE	ibWyT0	16	48961985	0.0238	0.7772	TRUE	reported	982264	0.0159	1e-300	10708	CBLN1	TRUE	reported	FG3E4H	2	TRUE
CBLN1.9313_27	SAH	rs76337174	A	G	A	G	-0.3066	-0.0921	0.9279	0.9335	FALSE	FALSE	FALSE	ibWyT0	16	49303136	0.033	0.005299	TRUE	reported	982264	0.0253	1.009e-33	10708	CBLN1	TRUE	reported	FG3E4H	2	TRUE
CBLN4.5688_65	IA	rs1007807	A	G	A	G	-0.1717	0.0242	0.2928	0.2801	FALSE	FALSE	FALSE	b2XtiV	20	56206272	0.0138	0.07933	TRUE	reported	1441701	0.0146	8.561e-32	10708	CBLN4	TRUE	reported	y3LmmI	2	TRUE
CBLN4.5688_65	IA	rs395605	C	G	C	G	-0.1844	-0.0158	0.7013	0.7649	FALSE	TRUE	FALSE	b2XtiV	20	55690576	0.0184	0.3905	TRUE	reported	1441701	0.0144	1.723e-37	10708	CBLN4	TRUE	reported	y3LmmI	2	TRUE
CBLN4.5688_65	IA	rs6014412	A	G	A	G	-0.122	0.0121	0.1594	0.1111	FALSE	FALSE	FALSE	b2XtiV	20	55551082	0.0252	0.63	TRUE	reported	1441701	0.0181	1.552e-11	10708	CBLN4	TRUE	reported	y3LmmI	2	TRUE
CBLN4.5688_65	IA	rs6024420	T	C	T	C	-0.193	-0.0276	0.3087	0.2886	FALSE	FALSE	FALSE	b2XtiV	20	55796044	0.0145	0.05735	TRUE	reported	1441701	0.0144	8.849e-41	10708	CBLN4	TRUE	reported	y3LmmI	2	TRUE
CBLN4.5688_65	SAH	rs1007807	A	G	A	G	-0.1717	0.0282	0.2928	0.2807	FALSE	FALSE	FALSE	1LoINi	20	56206272	0.0178	0.114	TRUE	reported	982264	0.0146	8.561e-32	10708	CBLN4	TRUE	reported	Z97XUH	2	TRUE
CBLN4.5688_65	SAH	rs395605	C	G	C	G	-0.1844	-0.0047	0.7013	0.7661	FALSE	TRUE	FALSE	1LoINi	20	55690576	0.0248	0.8507	TRUE	reported	982264	0.0144	1.723e-37	10708	CBLN4	TRUE	reported	Z97XUH	2	TRUE
CBLN4.5688_65	SAH	rs6014412	A	G	A	G	-0.122	0.0091	0.1594	0.1099	FALSE	FALSE	FALSE	1LoINi	20	55551082	0.034	0.7888	TRUE	reported	982264	0.0181	1.552e-11	10708	CBLN4	TRUE	reported	Z97XUH	2	TRUE
CBLN4.5688_65	SAH	rs6024420	T	C	T	C	-0.193	-0.0191	0.3087	0.2884	FALSE	FALSE	FALSE	1LoINi	20	55796044	0.0187	0.3064	TRUE	reported	982264	0.0144	8.849e-41	10708	CBLN4	TRUE	reported	Z97XUH	2	TRUE
CBR1.12381_26	IA	rs16993864	A	C	A	C	-1.1984	-0.0843	0.0196	0.0151	FALSE	FALSE	FALSE	PpQI7y	21	36074301	0.0558	0.131	TRUE	reported	1441701	0.0484	3.22e-135	10708	CBR1	TRUE	reported	pPQ9wW	2	TRUE
CBR1.12381_26	SAH	rs16993864	A	C	A	C	-1.1984	-0.0198	0.0196	0.015	FALSE	FALSE	FALSE	mcy2iP	21	36074301	0.0702	0.7779	TRUE	reported	982264	0.0484	3.22e-135	10708	CBR1	TRUE	reported	VTjENh	2	TRUE
CBR3.14091_42	IA	rs11911678	A	G	A	G	-0.5191	0.0199	0.3354	0.31	FALSE	FALSE	FALSE	DyAkjE	21	36110704	0.0138	0.1477	TRUE	reported	1441701	0.013	1e-300	10708	CBR3	TRUE	reported	EDOxSn	2	TRUE
CBR3.14091_42	IA	rs17814116	T	C	T	C	-0.2233	-0.0442	0.9612	0.9693	FALSE	FALSE	FALSE	DyAkjE	21	36339787	0.0418	0.2901	TRUE	reported	1441701	0.0346	1.054e-10	10708	CBR3	TRUE	reported	EDOxSn	2	TRUE
CBR3.14091_42	IA	rs73372463	T	C	T	C	-0.2666	-0.0719	0.019	0.0145	FALSE	FALSE	FALSE	DyAkjE	21	36082356	0.0571	0.2077	TRUE	reported	1441701	0.0489	4.829e-08	10708	CBR3	TRUE	reported	EDOxSn	2	TRUE
CBR3.14091_42	SAH	rs11911678	A	G	A	G	-0.5191	0.0182	0.3354	0.3112	FALSE	FALSE	FALSE	Ni4Jzs	21	36110704	0.0177	0.3049	TRUE	reported	982264	0.013	1e-300	10708	CBR3	TRUE	reported	PNJB7F	2	TRUE
CBR3.14091_42	SAH	rs17814116	T	C	T	C	-0.2233	-0.0972	0.9612	0.9684	FALSE	FALSE	FALSE	Ni4Jzs	21	36339787	0.0533	0.06814	TRUE	reported	982264	0.0346	1.054e-10	10708	CBR3	TRUE	reported	PNJB7F	2	TRUE
CBR3.14091_42	SAH	rs73372463	T	C	T	C	-0.2666	-0.0224	0.019	0.0146	FALSE	FALSE	FALSE	Ni4Jzs	21	36082356	0.0714	0.754	TRUE	reported	982264	0.0489	4.829e-08	10708	CBR3	TRUE	reported	PNJB7F	2	TRUE
CCBL2.12682_5	IA	rs1325922	A	G	A	G	-0.4182	0.0136	0.4984	0.4633	FALSE	FALSE	FALSE	GBs1cG	1	88961770	0.0128	0.2874	TRUE	reported	1441701	0.0124	1.13e-250	10708	CCBL2	TRUE	reported	hx0b8z	2	TRUE
CCBL2.12682_5	SAH	rs1325922	A	G	A	G	-0.4182	0.0158	0.4984	0.4644	FALSE	FALSE	FALSE	v3zsjq	1	88961770	0.0165	0.3357	TRUE	reported	982264	0.0124	1.13e-250	10708	CCBL2	TRUE	reported	CBWFHa	2	TRUE
CCDC126.6388_21	IA	rs35121828	A	G	A	G	0.3763	0.0145	0.2545	0.2215	FALSE	FALSE	FALSE	jWpYTt	7	23595366	0.0153	0.3434	TRUE	reported	1441701	0.0149	1.29e-140	10708	CCDC126	TRUE	reported	2WEktP	2	TRUE
CCDC126.6388_21	SAH	rs35121828	A	G	A	G	0.3763	-0.0021	0.2545	0.2245	FALSE	FALSE	FALSE	budBHU	7	23595366	0.0192	0.9127	TRUE	reported	982264	0.0149	1.29e-140	10708	CCDC126	TRUE	reported	m6c9bO	2	TRUE
CCDC134.15300_66	IA	rs11703145	T	C	T	C	-0.152	-0.0006	0.4253	0.4011	FALSE	FALSE	FALSE	ssLDoK	22	41678226	0.0158	0.9695	TRUE	reported	1441701	0.0127	8.818e-33	10708	CCDC134	TRUE	reported	rpSZVM	2	TRUE
CCDC134.15300_66	IA	rs149192849	T	C	T	C	-0.2149	0.05	0.969	0.974	FALSE	FALSE	FALSE	ssLDoK	22	41874860	0.0394	0.2044	TRUE	reported	1441701	0.037	6.056e-09	10708	CCDC134	TRUE	reported	rpSZVM	2	TRUE
CCDC134.15300_66	SAH	rs11703145	T	C	T	C	-0.152	0.0071	0.4253	0.4007	FALSE	FALSE	FALSE	yVaAsZ	22	41678226	0.0213	0.7378	TRUE	reported	982264	0.0127	8.818e-33	10708	CCDC134	TRUE	reported	H422yw	2	TRUE
CCDC134.15300_66	SAH	rs149192849	T	C	T	C	-0.2149	0.0691	0.969	0.9736	FALSE	FALSE	FALSE	yVaAsZ	22	41874860	0.0497	0.1644	TRUE	reported	982264	0.037	6.056e-09	10708	CCDC134	TRUE	reported	H422yw	2	TRUE
CCDC80.3234_23	IA	rs1488591	T	C	T	C	0.0739	-0.0097	0.513	0.4931	FALSE	FALSE	FALSE	VrhiQQ	3	112802672	0.0125	0.4394	TRUE	reported	1441701	0.0135	4.127e-08	10708	CCDC80	TRUE	reported	76Zo0t	2	TRUE
CCDC80.3234_23	IA	rs6772337	A	G	A	G	0.1218	-0.0329	0.379	0.4052	FALSE	FALSE	FALSE	VrhiQQ	3	112643341	0.0135	0.01447	TRUE	reported	1441701	0.0137	6.488e-19	10708	CCDC80	TRUE	reported	76Zo0t	2	TRUE
CCDC80.3234_23	SAH	rs1488591	T	C	T	C	0.0739	0.0004	0.513	0.4939	FALSE	FALSE	FALSE	y91D3s	3	112802672	0.0161	0.9819	TRUE	reported	982264	0.0135	4.127e-08	10708	CCDC80	TRUE	reported	LcnFbQ	2	TRUE
CCDC80.3234_23	SAH	rs6772337	A	G	A	G	0.1218	-0.0302	0.379	0.406	FALSE	FALSE	FALSE	y91D3s	3	112643341	0.0174	0.08282	TRUE	reported	982264	0.0137	6.488e-19	10708	CCDC80	TRUE	reported	LcnFbQ	2	TRUE
CCL11.5301_7	IA	rs7213460	A	G	A	G	-0.1174	-0.0264	0.4214	0.4038	FALSE	FALSE	FALSE	T6t7Mh	17	34195594	0.0123	0.0325	TRUE	reported	1441701	0.0132	5.091e-19	10708	CCL11	TRUE	reported	eeCj4n	2	TRUE
CCL11.5301_7	SAH	rs7213460	A	G	A	G	-0.1174	-0.0229	0.4214	0.404	FALSE	FALSE	FALSE	YiM9rj	17	34195594	0.0158	0.1459	TRUE	reported	982264	0.0132	5.091e-19	10708	CCL11	TRUE	reported	MMygMk	2	TRUE
CCL14.2900_53	IA	rs144391957	T	C	T	C	0.6532	-0.0358	0.982	0.9878	FALSE	FALSE	FALSE	5ClmG0	17	35959845	0.0797	0.6528	TRUE	reported	1441701	0.0537	4.256e-34	10708	CCL14	TRUE	reported	Lrpy44	2	TRUE
CCL14.2900_53	IA	rs41341749	A	G	A	G	1.1817	0.0038	0.939	0.9312	FALSE	FALSE	FALSE	5ClmG0	17	35983666	0.0252	0.8806	TRUE	reported	1441701	0.0257	1e-300	10708	CCL14	TRUE	reported	Lrpy44	2	TRUE
CCL14.2900_53	IA	rs71381496	A	G	A	G	0.3401	-0.2441	0.016	0.0067	FALSE	FALSE	FALSE	5ClmG0	17	36060489	0.127	0.05463	TRUE	reported	1441701	0.0582	4.99e-09	10708	CCL14	TRUE	reported	Lrpy44	2	TRUE
CCL14.2900_53	IA	rs74939478	T	C	T	C	-0.2587	-0.0194	0.9746	0.9659	FALSE	FALSE	FALSE	5ClmG0	17	35956302	0.0358	0.5879	TRUE	reported	1441701	0.0428	1.481e-09	10708	CCL14	TRUE	reported	Lrpy44	2	TRUE
CCL14.2900_53	SAH	rs144391957	T	C	T	C	0.6532	-0.0625	0.982	0.9881	FALSE	FALSE	FALSE	cSl8ig	17	35959845	0.1084	0.564	TRUE	reported	982264	0.0537	4.256e-34	10708	CCL14	TRUE	reported	ctYg5w	2	TRUE
CCL14.2900_53	SAH	rs41341749	A	G	A	G	1.1817	-0.016	0.939	0.9319	FALSE	FALSE	FALSE	cSl8ig	17	35983666	0.0327	0.6254	TRUE	reported	982264	0.0257	1e-300	10708	CCL14	TRUE	reported	ctYg5w	2	TRUE
CCL14.2900_53	SAH	rs71381496	A	G	A	G	0.3401	-0.2286	0.016	0.0063	FALSE	FALSE	FALSE	cSl8ig	17	36060489	0.1733	0.1872	TRUE	reported	982264	0.0582	4.99e-09	10708	CCL14	TRUE	reported	ctYg5w	2	TRUE
CCL14.2900_53	SAH	rs74939478	T	C	T	C	-0.2587	-0.031	0.9746	0.9662	FALSE	FALSE	FALSE	cSl8ig	17	35956302	0.0467	0.5065	TRUE	reported	982264	0.0428	1.481e-09	10708	CCL14	TRUE	reported	ctYg5w	2	TRUE
CCL15.18289_16	IA	rs1734963	A	G	A	G	1.4123	0.068	0.0152	0.0331	FALSE	FALSE	FALSE	xKnqjb	17	36006103	0.0466	0.1451	TRUE	reported	1441701	0.056	2.37e-140	10708	CCL15	TRUE	reported	ZpqNAc	2	TRUE
CCL15.18289_16	IA	rs2073667	T	C	T	C	1.2498	-0.0633	0.0289	0.0217	FALSE	FALSE	FALSE	xKnqjb	17	35981646	0.0479	0.1864	TRUE	reported	1441701	0.0391	1.19e-224	10708	CCL15	TRUE	reported	ZpqNAc	2	TRUE
CCL15.18289_16	IA	rs62079738	A	G	A	G	0.4777	0.0427	0.0253	0.0293	FALSE	FALSE	FALSE	xKnqjb	17	36103508	0.0481	0.3749	TRUE	reported	1441701	0.0457	1.361e-25	10708	CCL15	TRUE	reported	ZpqNAc	2	TRUE
CCL15.18289_16	IA	rs75238886	A	G	A	G	1.4846	-0.0067	0.0297	0.0542	FALSE	FALSE	FALSE	xKnqjb	17	35986576	0.0287	0.8166	TRUE	reported	1441701	0.0374	1e-300	10708	CCL15	TRUE	reported	ZpqNAc	2	TRUE
CCL15.18289_16	SAH	rs1734963	A	G	A	G	1.4123	0.0704	0.0152	0.0331	FALSE	FALSE	FALSE	oa0UBd	17	36006103	0.0625	0.2594	TRUE	reported	982264	0.056	2.37e-140	10708	CCL15	TRUE	reported	pGUedf	2	TRUE
CCL15.18289_16	SAH	rs2073667	T	C	T	C	1.2498	-0.0192	0.0289	0.0223	FALSE	FALSE	FALSE	oa0UBd	17	35981646	0.06	0.7489	TRUE	reported	982264	0.0391	1.19e-224	10708	CCL15	TRUE	reported	pGUedf	2	TRUE
CCL15.18289_16	SAH	rs62079738	A	G	A	G	0.4777	0.0854	0.0253	0.0294	FALSE	FALSE	FALSE	oa0UBd	17	36103508	0.0644	0.1848	TRUE	reported	982264	0.0457	1.361e-25	10708	CCL15	TRUE	reported	pGUedf	2	TRUE
CCL15.18289_16	SAH	rs75238886	A	G	A	G	1.4846	-0.0474	0.0297	0.0536	FALSE	FALSE	FALSE	oa0UBd	17	35986576	0.0373	0.2039	TRUE	reported	982264	0.0374	1e-300	10708	CCL15	TRUE	reported	pGUedf	2	TRUE
CCL16.4913_78	IA	rs113688187	T	C	T	C	-1.3108	0.0644	0.0127	0.0158	FALSE	FALSE	FALSE	WrUxl4	17	35980961	0.0606	0.2882	TRUE	reported	1441701	0.0577	2.08e-114	10708	CCL16	TRUE	reported	ODDLAK	2	TRUE
CCL16.4913_78	IA	rs150463607	T	C	T	C	-1.4802	-0.038	0.0216	0.019	FALSE	FALSE	FALSE	WrUxl4	17	35964455	0.0589	0.5191	TRUE	reported	1441701	0.043	2.74e-259	10708	CCL16	TRUE	reported	ODDLAK	2	TRUE
CCL16.4913_78	IA	rs4795104	A	T	A	T	1.2469	-0.0439	0.9452	0.9623	FALSE	TRUE	FALSE	WrUxl4	17	35960396	0.0434	0.3123	TRUE	reported	1441701	0.0263	1e-300	10708	CCL16	TRUE	reported	ODDLAK	2	TRUE
CCL16.4913_78	IA	rs77226828	A	G	A	G	0.2605	0.0604	0.0249	0.0313	FALSE	FALSE	FALSE	WrUxl4	17	35942805	0.0463	0.1917	TRUE	reported	1441701	0.0433	1.812e-09	10708	CCL16	TRUE	reported	ODDLAK	2	TRUE
CCL16.4913_78	SAH	rs113688187	T	C	T	C	-1.3108	-0.0479	0.0127	0.0159	FALSE	FALSE	FALSE	HWtF04	17	35980961	0.0822	0.5598	TRUE	reported	982264	0.0577	2.08e-114	10708	CCL16	TRUE	reported	jrYBQl	2	TRUE
CCL16.4913_78	SAH	rs150463607	T	C	T	C	-1.4802	-0.0328	0.0216	0.019	FALSE	FALSE	FALSE	HWtF04	17	35964455	0.0793	0.6789	TRUE	reported	982264	0.043	2.74e-259	10708	CCL16	TRUE	reported	jrYBQl	2	TRUE
CCL16.4913_78	SAH	rs4795104	A	T	A	T	1.2469	0.0076	0.9452	0.9627	FALSE	TRUE	FALSE	HWtF04	17	35960396	0.0588	0.897	TRUE	reported	982264	0.0263	1e-300	10708	CCL16	TRUE	reported	jrYBQl	2	TRUE
CCL16.4913_78	SAH	rs77226828	A	G	A	G	0.2605	0.0628	0.0249	0.0314	FALSE	FALSE	FALSE	HWtF04	17	35942805	0.062	0.3111	TRUE	reported	982264	0.0433	1.812e-09	10708	CCL16	TRUE	reported	jrYBQl	2	TRUE
CCL17.3519_3	IA	rs16956811	T	G	T	G	-0.4548	0.033	0.9188	0.9334	FALSE	FALSE	FALSE	UQolK4	16	57410090	0.0271	0.2229	TRUE	reported	1441701	0.0242	1.304e-78	10708	CCL17	TRUE	reported	Elz3qL	2	TRUE
CCL17.3519_3	IA	rs1790650	A	G	A	G	0.1474	0.005	0.4159	0.4211	FALSE	FALSE	FALSE	UQolK4	16	57477157	0.0133	0.7087	TRUE	reported	1441701	0.0135	8.548e-28	10708	CCL17	TRUE	reported	Elz3qL	2	TRUE
CCL17.3519_3	SAH	rs16956811	T	G	T	G	-0.4548	0.0704	0.9188	0.933	FALSE	FALSE	FALSE	adoAIr	16	57410090	0.0345	0.04136	TRUE	reported	982264	0.0242	1.304e-78	10708	CCL17	TRUE	reported	0yZ9N8	2	TRUE
CCL17.3519_3	SAH	rs1790650	A	G	A	G	0.1474	-0.002	0.4159	0.4231	FALSE	FALSE	FALSE	adoAIr	16	57477157	0.017	0.9044	TRUE	reported	982264	0.0135	8.548e-28	10708	CCL17	TRUE	reported	0yZ9N8	2	TRUE
CCL18.3044_3	IA	rs1734965	T	C	T	C	0.8006	-0.0047	0.1443	0.1502	FALSE	FALSE	FALSE	mTbbLC	17	36043863	0.0236	0.8423	TRUE	reported	1441701	0.0186	1e-300	10708	CCL18	TRUE	reported	fGRy2s	2	TRUE
CCL18.3044_3	IA	rs7207117	A	G	A	G	-0.0923	-0.0313	0.6038	0.6038	FALSE	FALSE	FALSE	mTbbLC	17	36102441	0.0168	0.06188	TRUE	reported	1441701	0.0145	1.848e-10	10708	CCL18	TRUE	reported	fGRy2s	2	TRUE
CCL18.3044_3	SAH	rs1734965	T	C	T	C	0.8006	0.0021	0.1443	0.1502	FALSE	FALSE	FALSE	DxoCqe	17	36043863	0.0315	0.946	TRUE	reported	982264	0.0186	1e-300	10708	CCL18	TRUE	reported	rU2F8Q	2	TRUE
CCL18.3044_3	SAH	rs7207117	A	G	A	G	-0.0923	-0.0459	0.6038	0.6038	FALSE	FALSE	FALSE	DxoCqe	17	36102441	0.0227	0.04299	TRUE	reported	982264	0.0145	1.848e-10	10708	CCL18	TRUE	reported	rU2F8Q	2	TRUE
CCL21.2516_57	IA	rs10972211	A	G	A	G	0.1324	-0.0098	0.1371	0.1498	FALSE	FALSE	FALSE	xNQDE8	9	34729993	0.0176	0.5758	TRUE	reported	1441701	0.0193	6.424e-12	10708	CCL21	TRUE	reported	OPgnLG	2	TRUE
CCL21.2516_57	SAH	rs10972211	A	G	A	G	0.1324	0.0056	0.1371	0.1491	FALSE	FALSE	FALSE	OQ7XGK	9	34729993	0.0223	0.8028	TRUE	reported	982264	0.0193	6.424e-12	10708	CCL21	TRUE	reported	t51Oxy	2	TRUE
CCL22.3508_78	IA	rs170364	T	G	T	G	-0.199	-0.0195	0.2483	0.1992	FALSE	FALSE	FALSE	FBShYI	16	57376022	0.0198	0.3249	TRUE	reported	1441701	0.0154	2.02e-38	10708	CCL22	TRUE	reported	ri8CPq	2	TRUE
CCL22.3508_78	IA	rs4784790	C	G	C	G	-0.2475	0.004	0.931	0.9091	FALSE	TRUE	FALSE	FBShYI	16	57316119	0.0276	0.8834	TRUE	reported	1441701	0.0261	2.557e-21	10708	CCL22	TRUE	reported	ri8CPq	2	TRUE
CCL22.3508_78	SAH	rs170364	T	G	T	G	-0.199	-0.0284	0.2483	0.1975	FALSE	FALSE	FALSE	2XTmfj	16	57376022	0.0267	0.2885	TRUE	reported	982264	0.0154	2.02e-38	10708	CCL22	TRUE	reported	mgIyuR	2	TRUE
CCL22.3508_78	SAH	rs4784790	C	G	C	G	-0.2475	0.0191	0.931	0.9091	FALSE	TRUE	FALSE	2XTmfj	16	57316119	0.0371	0.6068	TRUE	reported	982264	0.0261	2.557e-21	10708	CCL22	TRUE	reported	mgIyuR	2	TRUE
CCL23.2913_1	IA	rs1001441	A	G	A	G	-0.1454	-0.0261	0.0921	0.1259	FALSE	FALSE	FALSE	iMkx0X	17	35549064	0.0195	0.1816	TRUE	reported	1441701	0.0235	6.093e-10	10708	CCL23	TRUE	reported	fxd3mh	2	TRUE
CCL23.2913_1	IA	rs712048	A	C	A	C	-0.5846	-0.0132	0.1342	0.1215	FALSE	FALSE	FALSE	iMkx0X	17	35999179	0.026	0.6116	TRUE	reported	1441701	0.0193	5.72e-202	10708	CCL23	TRUE	reported	fxd3mh	2	TRUE
CCL23.2913_1	IA	rs72831789	A	T	A	T	-0.1495	0.01	0.1087	0.1124	FALSE	TRUE	FALSE	iMkx0X	17	36069442	0.0259	0.7009	TRUE	reported	1441701	0.0228	5.34e-11	10708	CCL23	TRUE	reported	fxd3mh	2	TRUE
CCL23.2913_1	IA	rs854466	A	G	A	G	-0.3621	-0.033	0.9617	0.9535	FALSE	FALSE	FALSE	iMkx0X	17	36059556	0.0395	0.4042	TRUE	reported	1441701	0.0364	2.711e-23	10708	CCL23	TRUE	reported	fxd3mh	2	TRUE
CCL23.2913_1	SAH	rs1001441	A	G	A	G	-0.1454	-0.0381	0.0921	0.1252	FALSE	FALSE	FALSE	6orwRZ	17	35549064	0.0254	0.1329	TRUE	reported	982264	0.0235	6.093e-10	10708	CCL23	TRUE	reported	foQBz3	2	TRUE
CCL23.2913_1	SAH	rs712048	A	C	A	C	-0.5846	-0.0373	0.1342	0.1215	FALSE	FALSE	FALSE	6orwRZ	17	35999179	0.0347	0.2831	TRUE	reported	982264	0.0193	5.72e-202	10708	CCL23	TRUE	reported	foQBz3	2	TRUE
CCL23.2913_1	SAH	rs72831789	A	T	A	T	-0.1495	0.0236	0.1087	0.1128	FALSE	TRUE	FALSE	6orwRZ	17	36069442	0.0348	0.4981	TRUE	reported	982264	0.0228	5.34e-11	10708	CCL23	TRUE	reported	foQBz3	2	TRUE
CCL23.2913_1	SAH	rs854466	A	G	A	G	-0.3621	-0.0386	0.9617	0.9536	FALSE	FALSE	FALSE	6orwRZ	17	36059556	0.053	0.4665	TRUE	reported	982264	0.0364	2.711e-23	10708	CCL23	TRUE	reported	foQBz3	2	TRUE
CCL23.3028_36	IA	rs190841909	T	C	T	C	0.304	0.0376	0.0155	0.0185	FALSE	FALSE	FALSE	tbxEFR	17	35660631	0.0594	0.5267	TRUE	reported	1441701	0.0552	3.72e-08	10708	CCL23	TRUE	reported	U8R7DU	2	TRUE
CCL23.3028_36	IA	rs712048	A	C	A	C	-0.7023	-0.0132	0.1342	0.1215	FALSE	FALSE	FALSE	tbxEFR	17	35999179	0.026	0.6116	TRUE	reported	1441701	0.0182	1e-300	10708	CCL23	TRUE	reported	U8R7DU	2	TRUE
CCL23.3028_36	IA	rs854643	A	G	A	G	0.1512	0.0049	0.8827	0.8502	FALSE	FALSE	FALSE	tbxEFR	17	36038199	0.0236	0.8344	TRUE	reported	1441701	0.0209	4.429e-13	10708	CCL23	TRUE	reported	U8R7DU	2	TRUE
CCL23.3028_36	SAH	rs712048	A	C	A	C	-0.7023	-0.0373	0.1342	0.1215	FALSE	FALSE	FALSE	lWPN8R	17	35999179	0.0347	0.2831	TRUE	reported	982264	0.0182	1e-300	10708	CCL23	TRUE	reported	kKN22q	2	TRUE
CCL23.3028_36	SAH	rs854643	A	G	A	G	0.1512	0	0.8827	0.8502	FALSE	FALSE	FALSE	lWPN8R	17	36038199	0.0315	0.9991	TRUE	reported	982264	0.0209	4.429e-13	10708	CCL23	TRUE	reported	kKN22q	2	TRUE
CCL25.2705_5	IA	rs74959615	A	G	A	G	-1.1806	-0.0132	0.0769	0.0836	FALSE	FALSE	FALSE	KH6UdK	19	8056212	0.0227	0.5598	TRUE	reported	1441701	0.0228	1e-300	10708	CCL25	TRUE	reported	667wM3	2	TRUE
CCL25.2705_5	IA	rs7899	A	T	A	T	-0.1408	-0.0247	0.2916	0.3255	FALSE	TRUE	FALSE	KH6UdK	19	7926794	0.0168	0.1421	TRUE	reported	1441701	0.015	5.038e-21	10708	CCL25	TRUE	reported	667wM3	2	TRUE
CCL25.2705_5	SAH	rs74959615	A	G	A	G	-1.1806	0.0885	0.0769	0.0769	FALSE	FALSE	FALSE	cEPDlr	19	8058453	0.0993	0.3729	TRUE	reported	982264	0.0228	1e-300	10708	CCL25	TRUE	reported	SATsxW	2	TRUE
CCL25.2705_5	SAH	rs7899	A	T	A	T	-0.1408	-0.055	0.2916	0.3262	FALSE	TRUE	FALSE	cEPDlr	19	7926794	0.0226	0.01491	TRUE	reported	982264	0.015	5.038e-21	10708	CCL25	TRUE	reported	SATsxW	2	TRUE
CCL3.3040_59	IA	rs1620728	C	G	C	G	0.109	0.0289	0.3212	0.3114	FALSE	TRUE	FALSE	RgZL3Z	17	36083801	0.0478	0.5454	TRUE	reported	1441701	0.0155	2.118e-12	10708	CCL3	TRUE	reported	ksLjYs	2	TRUE
CCL3.3040_59	IA	rs2015086	A	G	A	G	-0.6983	0.0386	0.8605	0.8522	FALSE	FALSE	FALSE	RgZL3Z	17	36064257	0.018	0.03168	TRUE	reported	1441701	0.0184	1e-300	10708	CCL3	TRUE	reported	ksLjYs	2	TRUE
CCL3.3040_59	IA	rs854682	A	T	A	T	0.106	0.0247	0.2105	0.2299	FALSE	TRUE	FALSE	RgZL3Z	17	35987298	0.0183	0.1785	TRUE	reported	1441701	0.0164	1.131e-10	10708	CCL3	TRUE	reported	ksLjYs	2	TRUE
CCL3.3040_59	SAH	rs1620728	C	G	C	G	0.109	0.1268	0.3212	0.3114	FALSE	TRUE	FALSE	P5xggB	17	36083801	0.0678	0.06125	TRUE	reported	982264	0.0155	2.118e-12	10708	CCL3	TRUE	reported	RoKuHK	2	TRUE
CCL3.3040_59	SAH	rs2015086	A	G	A	G	-0.6983	0.0488	0.8605	0.8529	FALSE	FALSE	FALSE	P5xggB	17	36064257	0.0234	0.03716	TRUE	reported	982264	0.0184	1e-300	10708	CCL3	TRUE	reported	RoKuHK	2	TRUE
CCL3.3040_59	SAH	rs854682	A	T	A	T	0.106	0.0306	0.2105	0.2303	FALSE	TRUE	FALSE	P5xggB	17	35987298	0.0248	0.217	TRUE	reported	982264	0.0164	1.131e-10	10708	CCL3	TRUE	reported	RoKuHK	2	TRUE
CCL5.5480_49	IA	rs2107538	T	C	T	C	-0.2745	0.0038	0.1838	0.1766	FALSE	FALSE	FALSE	etK8om	17	35880776	0.017	0.8229	TRUE	reported	1441701	0.0158	9.594e-68	10708	CCL5	TRUE	reported	ChDMKQ	2	TRUE
CCL5.5480_49	SAH	rs2107538	T	C	T	C	-0.2745	0.0255	0.1838	0.1774	FALSE	FALSE	FALSE	AiLqOi	17	35880776	0.0217	0.2386	TRUE	reported	982264	0.0158	9.594e-68	10708	CCL5	TRUE	reported	hyy2m3	2	TRUE
CCL7.4886_3	IA	rs12451323	T	C	T	C	0.8877	0.0017	0.886	0.8942	FALSE	FALSE	FALSE	mmObgF	17	34307079	0.0202	0.9335	TRUE	reported	1441701	0.0193	1e-300	10708	CCL7	TRUE	reported	IxR1EU	2	TRUE
CCL7.4886_3	IA	rs77994998	A	T	A	T	0.367	0.0754	0.0122	0.0086	FALSE	TRUE	FALSE	mmObgF	17	34100515	0.0889	0.3963	TRUE	reported	1441701	0.0643	1.173e-08	10708	CCL7	TRUE	reported	IxR1EU	2	TRUE
CCL7.4886_3	SAH	rs12451323	T	C	T	C	0.8877	0.0032	0.886	0.894	FALSE	FALSE	FALSE	amjuxg	17	34307079	0.0261	0.9032	TRUE	reported	982264	0.0193	1e-300	10708	CCL7	TRUE	reported	J6mFKm	2	TRUE
CCL7.4886_3	SAH	rs77994998	A	T	A	T	0.367	0.0859	0.0122	0.0085	FALSE	TRUE	FALSE	amjuxg	17	34100515	0.1192	0.471	TRUE	reported	982264	0.0643	1.173e-08	10708	CCL7	TRUE	reported	J6mFKm	2	TRUE
CCL8.13748_4	IA	rs117832667	A	G	A	G	0.3047	-0.2535	0.0207	0.0091	FALSE	FALSE	FALSE	8ppm1u	17	34149751	0.1012	0.01224	TRUE	reported	1441701	0.0556	4.233e-08	10708	CCL8	TRUE	reported	1bgPpm	2	TRUE
CCL8.13748_4	IA	rs149019155	A	G	A	G	-0.5521	-0.0656	0.0117	0.0125	FALSE	FALSE	FALSE	8ppm1u	17	34356957	0.0585	0.2624	TRUE	reported	1441701	0.0649	1.793e-17	10708	CCL8	TRUE	reported	1bgPpm	2	TRUE
CCL8.13748_4	IA	rs159297	A	G	A	G	0.1399	0.0118	0.0765	0.1164	FALSE	FALSE	FALSE	8ppm1u	17	34379870	0.0244	0.6293	TRUE	reported	1441701	0.0256	4.794e-08	10708	CCL8	TRUE	reported	1bgPpm	2	TRUE
CCL8.13748_4	IA	rs180781673	A	G	A	G	1.1526	-0.0606	0.9864	0.977	FALSE	FALSE	FALSE	8ppm1u	17	34241093	0.0552	0.2718	TRUE	reported	1441701	0.0603	1.925e-81	10708	CCL8	TRUE	reported	1bgPpm	2	TRUE
CCL8.13748_4	IA	rs2190970	T	C	T	C	0.9177	0.0142	0.9178	0.9345	FALSE	FALSE	FALSE	8ppm1u	17	34267644	0.0261	0.5882	TRUE	reported	1441701	0.023	1e-300	10708	CCL8	TRUE	reported	1bgPpm	2	TRUE
CCL8.13748_4	SAH	rs117832667	A	G	A	G	0.3047	-0.2144	0.0207	0.0088	FALSE	FALSE	FALSE	WXzCEV	17	34149751	0.1378	0.1197	TRUE	reported	982264	0.0556	4.233e-08	10708	CCL8	TRUE	reported	qbwRsR	2	TRUE
CCL8.13748_4	SAH	rs149019155	A	G	A	G	-0.5521	-0.0942	0.0117	0.0124	FALSE	FALSE	FALSE	WXzCEV	17	34356957	0.0757	0.2132	TRUE	reported	982264	0.0649	1.793e-17	10708	CCL8	TRUE	reported	qbwRsR	2	TRUE
CCL8.13748_4	SAH	rs159297	A	G	A	G	0.1399	0.0132	0.0765	0.1168	FALSE	FALSE	FALSE	WXzCEV	17	34379870	0.0329	0.6887	TRUE	reported	982264	0.0256	4.794e-08	10708	CCL8	TRUE	reported	qbwRsR	2	TRUE
CCL8.13748_4	SAH	rs180781673	A	G	A	G	1.1526	-0.0541	0.9864	0.9769	FALSE	FALSE	FALSE	WXzCEV	17	34241093	0.0735	0.462	TRUE	reported	982264	0.0603	1.925e-81	10708	CCL8	TRUE	reported	qbwRsR	2	TRUE
CCL8.13748_4	SAH	rs2190970	T	C	T	C	0.9177	0.0228	0.9178	0.9336	FALSE	FALSE	FALSE	WXzCEV	17	34267644	0.0336	0.4967	TRUE	reported	982264	0.023	1e-300	10708	CCL8	TRUE	reported	qbwRsR	2	TRUE
CCM2.12347_29	IA	rs7805382	T	C	T	C	0.1449	0.0118	0.2205	0.2046	FALSE	FALSE	FALSE	7NWohq	7	44991716	0.0162	0.4667	TRUE	reported	1441701	0.0152	1.402e-21	10708	CCM2	TRUE	reported	SZk4ni	2	TRUE
CCM2.12347_29	SAH	rs7805382	T	C	T	C	0.1449	0.0188	0.2205	0.2059	FALSE	FALSE	FALSE	5UYLEp	7	44991716	0.0209	0.3686	TRUE	reported	982264	0.0152	1.402e-21	10708	CCM2	TRUE	reported	yVlbYG	2	TRUE
CCNH.9848_22	IA	rs62368956	A	G	A	G	-0.1639	0.0085	0.2034	0.2365	FALSE	FALSE	FALSE	3onZbb	5	87439551	0.0151	0.5764	TRUE	reported	1441701	0.0166	5.368e-23	10708	CCNH	TRUE	reported	gzCUGE	2	TRUE
CCNH.9848_22	SAH	rs62368956	A	G	A	G	-0.1639	0.0244	0.2034	0.2355	FALSE	FALSE	FALSE	quil3z	5	87439551	0.0195	0.2111	TRUE	reported	982264	0.0166	5.368e-23	10708	CCNH	TRUE	reported	CwEWQv	2	TRUE
CCS.13068_139	IA	rs498045	A	G	A	G	-0.1703	0.0277	0.4753	0.5273	FALSE	FALSE	FALSE	bVoSDg	11	66595526	0.0128	0.03049	TRUE	reported	1441701	0.0135	1.191e-36	10708	CCS	TRUE	reported	wa07MX	2	TRUE
CCS.13068_139	SAH	rs498045	A	G	A	G	-0.1703	0.0224	0.4753	0.5255	FALSE	FALSE	FALSE	pPZtzE	11	66595526	0.0164	0.1725	TRUE	reported	982264	0.0135	1.191e-36	10708	CCS	TRUE	reported	EkTE03	2	TRUE
CD109.3290_50	IA	rs4464751	T	G	T	G	0.5714	0.0074	0.5317	0.5443	FALSE	FALSE	FALSE	EEuqo2	6	73707844	0.0125	0.5539	TRUE	reported	1441701	0.0123	1e-300	10708	CD109	TRUE	reported	DFqtoG	2	TRUE
CD109.3290_50	IA	rs55755114	A	G	A	G	-0.3253	-0.0127	0.9202	0.9316	FALSE	FALSE	FALSE	EEuqo2	6	74114154	0.0249	0.61	TRUE	reported	1441701	0.0246	4.688e-40	10708	CD109	TRUE	reported	DFqtoG	2	TRUE
CD109.3290_50	SAH	rs4464751	T	G	T	G	0.5714	0.016	0.5317	0.5434	FALSE	FALSE	FALSE	BKJvcj	6	73707844	0.0162	0.3234	TRUE	reported	982264	0.0123	1e-300	10708	CD109	TRUE	reported	LklGiN	2	TRUE
CD109.3290_50	SAH	rs55755114	A	G	A	G	-0.3253	-0.03	0.9202	0.9307	FALSE	FALSE	FALSE	BKJvcj	6	74114154	0.0315	0.3404	TRUE	reported	982264	0.0246	4.688e-40	10708	CD109	TRUE	reported	LklGiN	2	TRUE
CD14.16914_104	IA	rs5744454	T	G	T	G	0.219	-0.0111	0.7611	0.729	FALSE	FALSE	FALSE	gEzne9	5	140633982	0.0143	0.4392	TRUE	reported	1441701	0.0144	1.848e-52	10708	CD14	TRUE	reported	Z2BRFp	2	TRUE
CD14.16914_104	SAH	rs5744454	T	G	T	G	0.219	-0.0077	0.7611	0.7296	FALSE	FALSE	FALSE	x0bble	5	140633982	0.0185	0.6755	TRUE	reported	982264	0.0144	1.848e-52	10708	CD14	TRUE	reported	PNlgpr	2	TRUE
CD14.8969_49	IA	rs5744441	A	G	A	G	-0.2808	0.0096	0.2311	0.2685	FALSE	FALSE	FALSE	hrmN6e	5	140637262	0.0144	0.5052	TRUE	reported	1441701	0.0155	2.101e-73	10708	CD14	TRUE	reported	bHXc4Y	2	TRUE
CD14.8969_49	SAH	rs5744441	A	G	A	G	-0.2808	0.002	0.2311	0.2676	FALSE	FALSE	FALSE	SoR36k	5	140637262	0.0185	0.9142	TRUE	reported	982264	0.0155	2.101e-73	10708	CD14	TRUE	reported	3o7Aoq	2	TRUE
CD163.5028_59	IA	rs11054859	A	G	A	G	-0.1476	0.0068	0.1062	0.1011	FALSE	FALSE	FALSE	Bwmf5z	12	7617180	0.0213	0.7509	TRUE	reported	1441701	0.0217	9.836e-12	10708	CD163	TRUE	reported	cKkVcO	2	TRUE
CD163.5028_59	SAH	rs11054859	A	G	A	G	-0.1476	0.0009	0.1062	0.1012	FALSE	FALSE	FALSE	rJKtwM	12	7617180	0.0274	0.9727	TRUE	reported	982264	0.0217	9.836e-12	10708	CD163	TRUE	reported	iacWTQ	2	TRUE
CD177.13116_25	IA	rs11669416	T	C	T	C	-0.345	0.0132	0.8008	0.8381	FALSE	FALSE	FALSE	lh7ZYx	19	43323520	0.022	0.5476	TRUE	reported	1441701	0.017	4.14e-92	10708	CD177	TRUE	reported	KFAOiP	2	TRUE
CD177.13116_25	IA	rs142170405	A	G	A	G	-0.2941	-0.0318	0.0619	0.0384	FALSE	FALSE	FALSE	lh7ZYx	19	43460008	0.0427	0.4562	TRUE	reported	1441701	0.0293	1.029e-23	10708	CD177	TRUE	reported	KFAOiP	2	TRUE
CD177.13116_25	IA	rs28464741	T	G	T	G	0.3603	0.0493	0.4078	0.3918	FALSE	FALSE	FALSE	lh7ZYx	19	43361688	0.042	0.2402	TRUE	reported	1441701	0.0141	4.95e-143	10708	CD177	TRUE	reported	KFAOiP	2	TRUE
CD177.13116_25	IA	rs542863622	A	C	A	C	0.2798	-0.0769	0.0342	0.0217	FALSE	FALSE	FALSE	lh7ZYx	19	43285902	0.0563	0.1717	TRUE	reported	1441701	0.0402	3.511e-12	10708	CD177	TRUE	reported	KFAOiP	2	TRUE
CD177.13116_25	IA	rs79338083	T	C	T	C	1.7704	0.0242	0.0179	0.0179	FALSE	FALSE	FALSE	lh7ZYx	19	43321342	0.0277	0.3827	TRUE	reported	1441701	0.0503	7.72e-272	10708	CD177	TRUE	reported	KFAOiP	2	TRUE
CD177.13116_25	SAH	rs11669416	T	C	T	C	-0.345	0.0067	0.8008	0.839	FALSE	FALSE	FALSE	Ju9GHd	19	43323520	0.0296	0.8199	TRUE	reported	982264	0.017	4.14e-92	10708	CD177	TRUE	reported	5Ofo1U	2	TRUE
CD177.13116_25	SAH	rs142170405	A	G	A	G	-0.2941	-0.0592	0.0619	0.0385	FALSE	FALSE	FALSE	Ju9GHd	19	43460008	0.0573	0.3008	TRUE	reported	982264	0.0293	1.029e-23	10708	CD177	TRUE	reported	5Ofo1U	2	TRUE
CD177.13116_25	SAH	rs28464741	T	G	T	G	0.3603	0.0808	0.4078	0.3918	FALSE	FALSE	FALSE	Ju9GHd	19	43361688	0.0597	0.1764	TRUE	reported	982264	0.0141	4.95e-143	10708	CD177	TRUE	reported	5Ofo1U	2	TRUE
CD177.13116_25	SAH	rs542863622	A	C	A	C	0.2798	-0.1256	0.0342	0.0217	FALSE	FALSE	FALSE	Ju9GHd	19	43285902	0.0759	0.09792	TRUE	reported	982264	0.0402	3.511e-12	10708	CD177	TRUE	reported	5Ofo1U	2	TRUE
CD177.13116_25	SAH	rs79338083	T	C	T	C	1.7704	0.1216	0.0179	0.0435	FALSE	FALSE	FALSE	Ju9GHd	19	43322051	0.0541	0.02471	TRUE	reported	982264	0.0503	7.72e-272	10708	CD177	TRUE	reported	5Ofo1U	2	TRUE
CD200.5112_73	IA	rs6774405	T	C	T	C	-0.2107	0.0409	0.0971	0.1524	FALSE	FALSE	FALSE	8H6zvP	3	112346181	0.0196	0.03754	TRUE	reported	1441701	0.0229	3.954e-20	10708	CD200	TRUE	reported	CPkDx5	2	TRUE
CD200.5112_73	SAH	rs6774405	T	C	T	C	-0.2107	0.0261	0.0971	0.1563	FALSE	FALSE	FALSE	Yan9Aa	3	112346181	0.0255	0.3058	TRUE	reported	982264	0.0229	3.954e-20	10708	CD200	TRUE	reported	Jo7D2a	2	TRUE
CD200R1.5103_30	IA	rs140867875	C	G	C	G	-0.2482	-0.004	0.0269	0.0167	FALSE	TRUE	FALSE	6B9pn2	3	112963828	0.067	0.9527	TRUE	reported	1441701	0.0426	5.813e-09	10708	CD200R1	TRUE	reported	24uhtV	2	TRUE
CD200R1.5103_30	IA	rs9847365	T	C	T	C	0.233	0.008	0.3525	0.4077	FALSE	FALSE	FALSE	6B9pn2	3	112835746	0.0128	0.5298	TRUE	reported	1441701	0.014	8.542e-62	10708	CD200R1	TRUE	reported	24uhtV	2	TRUE
CD200R1.5103_30	SAH	rs140867875	C	G	C	G	-0.2482	-0.1083	0.0269	0.0163	FALSE	TRUE	FALSE	8J6tsg	3	112963828	0.0906	0.2318	TRUE	reported	982264	0.0426	5.813e-09	10708	CD200R1	TRUE	reported	MfMCVr	2	TRUE
CD200R1.5103_30	SAH	rs9847365	T	C	T	C	0.233	0.0041	0.3525	0.4079	FALSE	FALSE	FALSE	8J6tsg	3	112835746	0.0165	0.802	TRUE	reported	982264	0.014	8.542e-62	10708	CD200R1	TRUE	reported	MfMCVr	2	TRUE
CD209.3029_52	IA	rs12978097	T	C	T	C	-0.1654	0.0106	0.3422	0.3153	FALSE	FALSE	FALSE	TOp3wl	19	7731349	0.014	0.449	TRUE	reported	1441701	0.0145	3.13e-30	10708	CD209	TRUE	reported	8ecJjU	2	TRUE
CD209.3029_52	IA	rs4804774	C	G	C	G	-0.4199	0.0197	0.2446	0.2844	FALSE	TRUE	FALSE	TOp3wl	19	7707287	0.0174	0.2565	TRUE	reported	1441701	0.016	1.16e-151	10708	CD209	TRUE	reported	8ecJjU	2	TRUE
CD209.3029_52	SAH	rs12978097	T	C	T	C	-0.1654	0.0195	0.3422	0.3168	FALSE	FALSE	FALSE	IRW6gg	19	7731349	0.0181	0.2811	TRUE	reported	982264	0.0145	3.13e-30	10708	CD209	TRUE	reported	Rd195a	2	TRUE
CD209.3029_52	SAH	rs4804774	C	G	C	G	-0.4199	0.0325	0.2446	0.2853	FALSE	TRUE	FALSE	IRW6gg	19	7707287	0.0234	0.1637	TRUE	reported	982264	0.016	1.16e-151	10708	CD209	TRUE	reported	Rd195a	2	TRUE
CD244.5063_12	IA	rs113896482	T	C	T	C	0.239	0.0213	0.0289	0.0193	FALSE	FALSE	FALSE	v3oY62	1	160862395	0.0593	0.7198	TRUE	reported	1441701	0.0412	6.628e-09	10708	CD244	TRUE	reported	GAqp3N	2	TRUE
CD244.5063_12	SAH	rs113896482	T	C	T	C	0.239	-0.0584	0.0289	0.019	FALSE	FALSE	FALSE	x6cHIn	1	160862395	0.0806	0.4687	TRUE	reported	982264	0.0412	6.628e-09	10708	CD244	TRUE	reported	gOG1bN	2	TRUE
CD248.15491_20	IA	rs74818906	T	C	T	C	0.3751	-0.0819	0.0114	0.0078	FALSE	FALSE	FALSE	xRdoe3	11	66315572	0.1372	0.5504	TRUE	reported	1441701	0.0636	3.68e-09	10708	CD248	TRUE	reported	hvM7jr	2	TRUE
CD248.15491_20	SAH	rs74818906	T	C	T	C	0.3751	0.1648	0.0114	0.0074	FALSE	FALSE	FALSE	lQKXSr	11	66315572	0.1908	0.3876	TRUE	reported	982264	0.0636	3.68e-09	10708	CD248	TRUE	reported	9ONx1w	2	TRUE
CD274.5060_62	IA	rs1411262	T	C	T	C	-0.2844	0.0175	0.2515	0.2515	FALSE	FALSE	FALSE	lysKtW	9	5455732	0.0137	0.2039	TRUE	reported	1441701	0.0153	3.13e-77	10708	CD274	TRUE	reported	f6CJSp	2	TRUE
CD274.5060_62	IA	rs147055142	T	C	T	C	0.1181	0.0377	0.1316	0.0947	FALSE	FALSE	FALSE	lysKtW	9	5476045	0.0272	0.1656	TRUE	reported	1441701	0.0211	2.077e-08	10708	CD274	TRUE	reported	f6CJSp	2	TRUE
CD274.5060_62	SAH	rs1411262	T	C	T	C	-0.2844	-0.0096	0.2515	0.2668	FALSE	FALSE	FALSE	IOKr9M	9	5459419	0.0181	0.5963	TRUE	reported	982264	0.0153	3.13e-77	10708	CD274	TRUE	reported	3X35ly	2	TRUE
CD274.5060_62	SAH	rs147055142	T	C	T	C	0.1181	0.0896	0.1316	0.0942	FALSE	FALSE	FALSE	IOKr9M	9	5476045	0.0368	0.01481	TRUE	reported	982264	0.0211	2.077e-08	10708	CD274	TRUE	reported	3X35ly	2	TRUE
CD300A.5630_48	IA	rs11867989	T	C	T	C	0.2384	-0.009	0.0617	0.1398	FALSE	FALSE	FALSE	NdlvE6	17	74566672	0.0194	0.6445	TRUE	reported	1441701	0.0271	1.337e-18	10708	CD300A	TRUE	reported	gcLniU	2	TRUE
CD300A.5630_48	IA	rs2670839	C	G	C	G	-0.5839	0.0373	0.1893	0.2056	FALSE	TRUE	FALSE	NdlvE6	17	74458195	0.0192	0.0522	TRUE	reported	1441701	0.0158	1.8e-300	10708	CD300A	TRUE	reported	gcLniU	2	TRUE
CD300A.5630_48	IA	rs7225955	T	C	T	C	0.3831	0.0708	0.9698	0.9684	FALSE	FALSE	FALSE	NdlvE6	17	74434720	0.0377	0.06028	TRUE	reported	1441701	0.0386	2.86e-23	10708	CD300A	TRUE	reported	gcLniU	2	TRUE
CD300A.5630_48	SAH	rs11867989	T	C	T	C	0.2384	-0.0304	0.0617	0.1376	FALSE	FALSE	FALSE	7DNqhn	17	74566672	0.0253	0.2288	TRUE	reported	982264	0.0271	1.337e-18	10708	CD300A	TRUE	reported	QhsKE8	2	TRUE
CD300A.5630_48	SAH	rs2670839	C	G	C	G	-0.5839	0.0359	0.1893	0.206	FALSE	TRUE	FALSE	7DNqhn	17	74458195	0.0259	0.1649	TRUE	reported	982264	0.0158	1.8e-300	10708	CD300A	TRUE	reported	QhsKE8	2	TRUE
CD300A.5630_48	SAH	rs7225955	T	C	T	C	0.3831	0.1117	0.9698	0.9684	FALSE	FALSE	FALSE	7DNqhn	17	74434720	0.0485	0.02132	TRUE	reported	982264	0.0386	2.86e-23	10708	CD300A	TRUE	reported	QhsKE8	2	TRUE
CD300C.5066_134	IA	rs72844326	T	G	T	G	0.7809	0.0456	0.9506	0.9592	FALSE	FALSE	FALSE	5Wfny5	17	74462952	0.0341	0.1807	TRUE	reported	1441701	0.0311	1.48e-139	10708	CD300C	TRUE	reported	B1nTqy	2	TRUE
CD300C.5066_134	SAH	rs72844326	T	G	T	G	0.7809	0.0917	0.9506	0.9584	FALSE	FALSE	FALSE	H0ASf7	17	74462952	0.0442	0.03794	TRUE	reported	982264	0.0311	1.48e-139	10708	CD300C	TRUE	reported	0gu7xZ	2	TRUE
CD33.3166_92	IA	rs12985029	A	G	A	G	-0.6963	-0.0139	0.3395	0.3445	FALSE	FALSE	FALSE	SZDuYW	19	51210109	0.0162	0.3897	TRUE	reported	1441701	0.0126	1e-300	10708	CD33	TRUE	reported	cOfEM2	2	TRUE
CD33.3166_92	IA	rs201009355	T	TA	T	TA	0.3313	0.1522	0.9747	0.9944	FALSE	FALSE	FALSE	SZDuYW	19	51080185	0.1185	0.1991	TRUE	reported	1441701	0.0469	1.585e-12	10708	CD33	TRUE	reported	cOfEM2	2	TRUE
CD33.3166_92	IA	rs67340400	T	C	T	C	0.1377	0.0136	0.0929	0.0727	FALSE	FALSE	FALSE	SZDuYW	19	51346709	0.0253	0.5905	TRUE	reported	1441701	0.0233	3.381e-09	10708	CD33	TRUE	reported	cOfEM2	2	TRUE
CD33.3166_92	IA	rs79254320	A	G	A	G	0.4748	0.001	0.0573	0.0822	FALSE	FALSE	FALSE	SZDuYW	19	51217988	0.029	0.9723	TRUE	reported	1441701	0.0294	1.225e-58	10708	CD33	TRUE	reported	cOfEM2	2	TRUE
CD33.3166_92	SAH	rs12985029	A	G	A	G	-0.6963	-0.0061	0.3395	0.3448	FALSE	FALSE	FALSE	erLogC	19	51210109	0.0219	0.7815	TRUE	reported	982264	0.0126	1e-300	10708	CD33	TRUE	reported	quAvZG	2	TRUE
CD33.3166_92	SAH	rs201009355	T	TA	T	TA	0.3313	0.1962	0.9747	0.9944	FALSE	FALSE	FALSE	erLogC	19	51080185	0.1575	0.213	TRUE	reported	982264	0.0469	1.585e-12	10708	CD33	TRUE	reported	quAvZG	2	TRUE
CD33.3166_92	SAH	rs67340400	T	C	T	C	0.1377	0.0027	0.0929	0.0745	FALSE	FALSE	FALSE	erLogC	19	51346709	0.0316	0.9329	TRUE	reported	982264	0.0233	3.381e-09	10708	CD33	TRUE	reported	quAvZG	2	TRUE
CD33.3166_92	SAH	rs79254320	A	G	A	G	0.4748	0.0217	0.0573	0.0826	FALSE	FALSE	FALSE	erLogC	19	51217988	0.039	0.5783	TRUE	reported	982264	0.0294	1.225e-58	10708	CD33	TRUE	reported	quAvZG	2	TRUE
CD36.2973_15	IA	rs117198356	T	C	T	C	0.2707	0.0808	0.0214	0.009	FALSE	FALSE	FALSE	vRnyd4	7	80676577	0.1304	0.5358	TRUE	reported	1441701	0.0479	1.61e-08	10708	CD36	TRUE	reported	3uHvRV	2	TRUE
CD36.2973_15	IA	rs6961069	T	C	T	C	0.2893	0.0455	0.4069	0.4151	FALSE	FALSE	FALSE	vRnyd4	7	80589645	0.0126	0.0003177	TRUE	reported	1441701	0.0135	2.11e-101	10708	CD36	TRUE	reported	3uHvRV	2	TRUE
CD36.2973_15	SAH	rs117198356	T	C	T	C	0.2707	0.1281	0.0214	0.0085	FALSE	FALSE	FALSE	l986jW	7	80676577	0.1807	0.4784	TRUE	reported	982264	0.0479	1.61e-08	10708	CD36	TRUE	reported	k5FHTQ	2	TRUE
CD36.2973_15	SAH	rs6961069	T	C	T	C	0.2893	0.0377	0.4069	0.4146	FALSE	FALSE	FALSE	l986jW	7	80589645	0.0161	0.01904	TRUE	reported	982264	0.0135	2.11e-101	10708	CD36	TRUE	reported	k5FHTQ	2	TRUE
CD46.17682_1	IA	rs2488252	T	C	T	C	-0.4017	0.0061	0.5987	0.5728	FALSE	FALSE	FALSE	BefHJ3	1	207764883	0.0126	0.6293	TRUE	reported	1441701	0.0132	1.67e-202	10708	CD46	TRUE	reported	wAsB1T	2	TRUE
CD46.17682_1	SAH	rs2488252	T	C	T	C	-0.4017	0.0125	0.5987	0.5715	FALSE	FALSE	FALSE	NVjnM1	1	207764883	0.0163	0.4432	TRUE	reported	982264	0.0132	1.67e-202	10708	CD46	TRUE	reported	Ocfzsm	2	TRUE
CD48.3292_75	IA	rs1980606	A	G	A	G	-0.2384	-0.0007	0.2092	0.1909	FALSE	FALSE	FALSE	8b9mEY	1	160684996	0.0163	0.9664	TRUE	reported	1441701	0.0159	1.59e-50	10708	CD48	TRUE	reported	gfZboN	2	TRUE
CD48.3292_75	IA	rs352681	A	G	A	G	-0.076	-0.0212	0.3636	0.3884	FALSE	FALSE	FALSE	8b9mEY	1	160709132	0.0161	0.1873	TRUE	reported	1441701	0.0136	2.222e-08	10708	CD48	TRUE	reported	gfZboN	2	TRUE
CD48.3292_75	IA	rs7512169	T	C	T	C	-0.0923	-0.0016	0.7642	0.7599	FALSE	FALSE	FALSE	8b9mEY	1	160677997	0.0183	0.9291	TRUE	reported	1441701	0.0153	1.786e-09	10708	CD48	TRUE	reported	gfZboN	2	TRUE
CD48.3292_75	SAH	rs1980606	A	G	A	G	-0.2384	0.0015	0.2092	0.1914	FALSE	FALSE	FALSE	K8vXSs	1	160684996	0.0209	0.9447	TRUE	reported	982264	0.0159	1.59e-50	10708	CD48	TRUE	reported	qqTI26	2	TRUE
CD48.3292_75	SAH	rs352681	A	G	A	G	-0.076	-0.0213	0.3636	0.3892	FALSE	FALSE	FALSE	K8vXSs	1	160709132	0.0216	0.3244	TRUE	reported	982264	0.0136	2.222e-08	10708	CD48	TRUE	reported	qqTI26	2	TRUE
CD48.3292_75	SAH	rs7512169	T	C	T	C	-0.0923	0.0327	0.7642	0.7606	FALSE	FALSE	FALSE	K8vXSs	1	160677997	0.0247	0.1858	TRUE	reported	982264	0.0153	1.786e-09	10708	CD48	TRUE	reported	qqTI26	2	TRUE
CD55.5069_9	IA	rs3991752	T	C	T	C	0.1013	0.0315	0.8251	0.8161	FALSE	FALSE	FALSE	NuICix	1	207514994	0.0523	0.5472	TRUE	reported	1441701	0.018	1.683e-08	10708	CD55	TRUE	reported	73i41S	2	TRUE
CD55.5069_9	IA	rs7526831	C	G	C	G	-0.5492	0.0279	0.2316	0.2569	FALSE	TRUE	FALSE	NuICix	1	207265261	0.0177	0.1152	TRUE	reported	1441701	0.0151	4.03e-291	10708	CD55	TRUE	reported	73i41S	2	TRUE
CD55.5069_9	SAH	rs3991752	T	C	T	C	0.1013	0.044	0.8251	0.816	FALSE	FALSE	FALSE	SF9ixm	1	207514994	0.074	0.5517	TRUE	reported	982264	0.018	1.683e-08	10708	CD55	TRUE	reported	l8yn7g	2	TRUE
CD55.5069_9	SAH	rs7526831	C	G	C	G	-0.5492	0.0359	0.2316	0.257	FALSE	TRUE	FALSE	SF9ixm	1	207265261	0.0238	0.1309	TRUE	reported	982264	0.0151	4.03e-291	10708	CD55	TRUE	reported	l8yn7g	2	TRUE
CD58.10938_13	IA	rs60612523	A	G	A	G	-1.3871	0.0538	0.9821	0.9686	FALSE	FALSE	FALSE	y4uuCl	1	116517087	0.0453	0.2341	TRUE	reported	1441701	0.0505	2.71e-166	10708	CD58	TRUE	reported	qLGpke	2	TRUE
CD58.10938_13	SAH	rs60612523	A	G	A	G	-1.3871	0.0749	0.9821	0.9685	FALSE	FALSE	FALSE	lCdKLo	1	116517087	0.0608	0.2177	TRUE	reported	982264	0.0505	2.71e-166	10708	CD58	TRUE	reported	jfapoc	2	TRUE
CD59.11514_196	IA	rs704701	T	G	T	G	0.1584	-0.0034	0.6852	0.6482	FALSE	FALSE	FALSE	HB2FLa	11	33722133	0.0134	0.8011	TRUE	reported	1441701	0.0137	5.401e-31	10708	CD59	TRUE	reported	aOAkju	2	TRUE
CD59.11514_196	SAH	rs704701	T	G	T	G	0.1584	-0.0162	0.6852	0.6495	FALSE	FALSE	FALSE	nGA8bz	11	33722133	0.0173	0.3491	TRUE	reported	982264	0.0137	5.401e-31	10708	CD59	TRUE	reported	Vyv78z	2	TRUE
CD5L.3293_2	IA	rs2765501	A	G	A	G	0.3734	-0.0133	0.4057	0.4819	FALSE	FALSE	FALSE	5KAJYW	1	157834858	0.0129	0.3048	TRUE	reported	1441701	0.0136	1.69e-166	10708	CD5L	TRUE	reported	zOJxRG	2	TRUE
CD5L.3293_2	IA	rs72480237	C	G	C	G	0.2414	-0.0441	0.0382	0.0411	FALSE	TRUE	FALSE	5KAJYW	1	157894568	0.0389	0.256	TRUE	reported	1441701	0.0362	2.685e-11	10708	CD5L	TRUE	reported	zOJxRG	2	TRUE
CD5L.3293_2	SAH	rs2765501	A	G	A	G	0.3734	-0.0066	0.4057	0.4806	FALSE	FALSE	FALSE	ql6xG9	1	157834858	0.0168	0.6951	TRUE	reported	982264	0.0136	1.69e-166	10708	CD5L	TRUE	reported	kGItNw	2	TRUE
CD5L.3293_2	SAH	rs72480237	C	G	C	G	0.2414	-0.0637	0.0382	0.0412	FALSE	TRUE	FALSE	ql6xG9	1	157894568	0.0525	0.2251	TRUE	reported	982264	0.0362	2.685e-11	10708	CD5L	TRUE	reported	kGItNw	2	TRUE
CD68.18922_27	IA	rs9901675	A	G	A	G	-0.2105	-0.0231	0.0512	0.0424	FALSE	FALSE	FALSE	cFRzeG	17	7581494	0.0325	0.4772	TRUE	reported	1441701	0.0279	4.697e-14	10708	CD68	TRUE	reported	UJ1bsK	2	TRUE
CD68.18922_27	SAH	rs9901675	A	G	A	G	-0.2105	-0.0389	0.0512	0.0433	FALSE	FALSE	FALSE	GQ8rKS	17	7581494	0.0407	0.3395	TRUE	reported	982264	0.0279	4.697e-14	10708	CD68	TRUE	reported	X4tGKD	2	TRUE
CD7.12008_3	IA	rs3176831	T	C	T	C	-0.8035	0.0128	0.0446	0.0399	FALSE	FALSE	FALSE	raH8SR	17	82314615	0.0339	0.7043	TRUE	reported	1441701	0.0313	4.62e-145	10708	CD7	TRUE	reported	Zz4LUI	2	TRUE
CD7.12008_3	SAH	rs3176831	T	C	T	C	-0.8035	0.0176	0.0446	0.0404	FALSE	FALSE	FALSE	gdExUX	17	82314615	0.0435	0.6863	TRUE	reported	982264	0.0313	4.62e-145	10708	CD7	TRUE	reported	namKBi	2	TRUE
CD72.7009_8	IA	rs7465764	A	G	A	G	-0.359	0.0454	0.941	0.9542	FALSE	FALSE	FALSE	eloFdr	9	35614927	0.0324	0.1619	TRUE	reported	1441701	0.0285	2.12e-36	10708	CD72	TRUE	reported	Ax7Gk8	2	TRUE
CD72.7009_8	SAH	rs7465764	A	G	A	G	-0.359	0.0557	0.941	0.9527	FALSE	FALSE	FALSE	dROz89	9	35614927	0.0403	0.1673	TRUE	reported	982264	0.0285	2.12e-36	10708	CD72	TRUE	reported	FcLHNl	2	TRUE
CD8A.15462_28	IA	rs3020726	A	G	A	G	-0.3692	-0.042	0.8415	0.8712	FALSE	FALSE	FALSE	ABHdr9	2	86789383	0.0199	0.03498	TRUE	reported	1441701	0.0173	1.7e-100	10708	CD8A	TRUE	reported	SJmClZ	2	TRUE
CD8A.15462_28	IA	rs4240205	A	G	A	G	-0.0796	-0.0221	0.3194	0.3495	FALSE	FALSE	FALSE	ABHdr9	2	86829682	0.0163	0.1764	TRUE	reported	1441701	0.0139	1.024e-08	10708	CD8A	TRUE	reported	SJmClZ	2	TRUE
CD8A.15462_28	SAH	rs3020726	A	G	A	G	-0.3692	-0.0439	0.8415	0.8686	FALSE	FALSE	FALSE	uAIHvH	2	86789383	0.0254	0.08329	TRUE	reported	982264	0.0173	1.7e-100	10708	CD8A	TRUE	reported	NPAu4G	2	TRUE
CD8A.15462_28	SAH	rs4240205	A	G	A	G	-0.0796	-0.027	0.3194	0.3497	FALSE	FALSE	FALSE	uAIHvH	2	86829682	0.022	0.2211	TRUE	reported	982264	0.0139	1.024e-08	10708	CD8A	TRUE	reported	NPAu4G	2	TRUE
CD97.18881_7	IA	rs59179632	T	C	T	C	-0.1575	0.003	0.9056	0.9098	FALSE	FALSE	FALSE	YaffOq	19	14393849	0.0275	0.9128	TRUE	reported	1441701	0.0233	1.417e-11	10708	CD97	TRUE	reported	4vX3xV	2	TRUE
CD97.18881_7	SAH	rs59179632	T	C	T	C	-0.1575	-0.0368	0.9056	0.9097	FALSE	FALSE	FALSE	inXA5j	19	14393849	0.0371	0.3209	TRUE	reported	982264	0.0233	1.417e-11	10708	CD97	TRUE	reported	mgypjW	2	TRUE
CDCP1.16818_200	IA	rs28364749	A	T	A	T	-0.2697	-0.0233	0.1695	0.19	FALSE	TRUE	FALSE	RN8F5u	3	45147043	0.0198	0.2374	TRUE	reported	1441701	0.0162	1.381e-62	10708	CDCP1	TRUE	reported	NXjSTH	2	TRUE
CDCP1.16818_200	IA	rs7618923	T	C	T	C	-0.1302	-0.0066	0.186	0.186	FALSE	FALSE	FALSE	RN8F5u	3	45089233	0.02	0.7428	TRUE	reported	1441701	0.0162	1.126e-15	10708	CDCP1	TRUE	reported	NXjSTH	2	TRUE
CDCP1.16818_200	SAH	rs28364749	A	T	A	T	-0.2697	-0.0275	0.1695	0.1904	FALSE	TRUE	FALSE	i56SKc	3	45147043	0.0266	0.3021	TRUE	reported	982264	0.0162	1.381e-62	10708	CDCP1	TRUE	reported	OxZTgz	2	TRUE
CDCP1.16818_200	SAH	rs7618923	T	C	T	C	-0.1302	0.0092	0.186	0.186	FALSE	FALSE	FALSE	i56SKc	3	45089233	0.027	0.7327	TRUE	reported	982264	0.0162	1.126e-15	10708	CDCP1	TRUE	reported	OxZTgz	2	TRUE
CDH17.16613_3	IA	rs2251734	A	G	A	G	0.2563	0.012	0.2778	0.2457	FALSE	FALSE	FALSE	A9SgBT	8	94146031	0.0144	0.4049	TRUE	reported	1441701	0.0148	1.627e-67	10708	CDH17	TRUE	reported	zsiPui	2	TRUE
CDH17.16613_3	IA	rs71680648	A	AT	A	AT	0.3557	0.0138	0.5271	0.5999	FALSE	FALSE	FALSE	A9SgBT	8	94191153	0.0159	0.3862	TRUE	reported	1441701	0.013	7.09e-165	10708	CDH17	TRUE	reported	zsiPui	2	TRUE
CDH17.16613_3	SAH	rs2251734	A	G	A	G	0.2563	-0.0192	0.2778	0.246	FALSE	FALSE	FALSE	ql6vQ9	8	94146031	0.0186	0.3022	TRUE	reported	982264	0.0148	1.627e-67	10708	CDH17	TRUE	reported	saY2WD	2	TRUE
CDH17.16613_3	SAH	rs71680648	A	AT	A	AT	0.3557	-0.0006	0.5271	0.6015	FALSE	FALSE	FALSE	ql6vQ9	8	94191153	0.0214	0.9795	TRUE	reported	982264	0.013	7.09e-165	10708	CDH17	TRUE	reported	saY2WD	2	TRUE
CDH5.2819_23	IA	rs1972838	A	C	A	C	-0.1872	0.0086	0.3189	0.3319	FALSE	FALSE	FALSE	uyCjF3	16	66394323	0.0135	0.5207	TRUE	reported	1441701	0.0143	3.25e-39	10708	CDH5	TRUE	reported	k7RNJP	2	TRUE
CDH5.2819_23	SAH	rs1972838	A	C	A	C	-0.1872	0.0116	0.3189	0.3337	FALSE	FALSE	FALSE	S5kpZv	16	66394323	0.0171	0.4999	TRUE	reported	982264	0.0143	3.25e-39	10708	CDH5	TRUE	reported	uxflhk	2	TRUE
CDHR5.9962_1	IA	rs61877853	A	G	A	G	-0.1265	-0.0116	0.7838	0.7829	FALSE	FALSE	FALSE	NrWO3o	11	613697	0.0446	0.7954	TRUE	reported	1441701	0.0166	2.624e-14	10708	CDHR5	TRUE	reported	IuESoL	2	TRUE
CDHR5.9962_1	SAH	rs61877853	A	G	A	G	-0.1265	0.0276	0.7838	0.7829	FALSE	FALSE	FALSE	uuNV0z	11	613697	0.0634	0.6631	TRUE	reported	982264	0.0166	2.624e-14	10708	CDHR5	TRUE	reported	REwcte	2	TRUE
CDKN1B.3719_2	IA	rs3759217	T	C	T	C	0.2051	-0.0088	0.1151	0.1144	FALSE	FALSE	FALSE	MoFmLQ	12	12715518	0.0203	0.6632	TRUE	reported	1441701	0.0207	3.432e-23	10708	CDKN1B	TRUE	reported	rA5YW0	2	TRUE
CDKN1B.3719_2	SAH	rs3759217	T	C	T	C	0.2051	0.0046	0.1151	0.1146	FALSE	FALSE	FALSE	kpxrM9	12	12715518	0.0262	0.8607	TRUE	reported	982264	0.0207	3.432e-23	10708	CDKN1B	TRUE	reported	Wb1du4	2	TRUE
CDNF.4962_52	IA	rs57734027	A	T	A	T	-0.5293	0.0947	0.9642	0.9754	FALSE	TRUE	FALSE	7bdaOI	10	14840041	0.0516	0.06657	TRUE	reported	1441701	0.0374	1.592e-45	10708	CDNF	TRUE	reported	sTudNI	2	TRUE
CDNF.4962_52	IA	rs61738953	C	G	C	G	1.1681	0.0202	0.9635	0.9509	FALSE	TRUE	FALSE	7bdaOI	10	14820083	0.0372	0.5883	TRUE	reported	1441701	0.037	2.59e-219	10708	CDNF	TRUE	reported	sTudNI	2	TRUE
CDNF.4962_52	SAH	rs57734027	A	T	A	T	-0.5293	0.097	0.9642	0.9758	FALSE	TRUE	FALSE	hGu8ey	10	14840041	0.0699	0.1653	TRUE	reported	982264	0.0374	1.592e-45	10708	CDNF	TRUE	reported	45piGy	2	TRUE
CDNF.4962_52	SAH	rs61738953	C	G	C	G	1.1681	0.0428	0.9635	0.9507	FALSE	TRUE	FALSE	hGu8ey	10	14820083	0.05	0.3923	TRUE	reported	982264	0.037	2.59e-219	10708	CDNF	TRUE	reported	45piGy	2	TRUE
CDON.4541_49	IA	rs12222197	T	G	T	G	-0.0867	0.0274	0.5782	0.5918	FALSE	FALSE	FALSE	TzvvN0	11	125955329	0.0131	0.03623	TRUE	reported	1441701	0.0131	3.577e-11	10708	CDON	TRUE	reported	DizR8g	2	TRUE
CDON.4541_49	IA	rs7120521	T	C	T	C	-0.8653	-0.024	0.0851	0.1093	FALSE	FALSE	FALSE	TzvvN0	11	126012278	0.0201	0.2332	TRUE	reported	1441701	0.022	1e-300	10708	CDON	TRUE	reported	DizR8g	2	TRUE
CDON.4541_49	SAH	rs12222197	T	G	T	G	-0.0867	0.0281	0.5782	0.5899	FALSE	FALSE	FALSE	QVIq8y	11	125955329	0.0168	0.09395	TRUE	reported	982264	0.0131	3.577e-11	10708	CDON	TRUE	reported	tbayg3	2	TRUE
CDON.4541_49	SAH	rs7120521	T	C	T	C	-0.8653	-0.0472	0.0851	0.1085	FALSE	FALSE	FALSE	QVIq8y	11	126012278	0.0262	0.07115	TRUE	reported	982264	0.022	1e-300	10708	CDON	TRUE	reported	tbayg3	2	TRUE
CECR1.6077_63	IA	rs2241047	C	G	C	G	0.1176	-0.0117	0.4992	0.4742	FALSE	TRUE	TRUE	vLnYCm	22	17105693	0.0156	0.4538	TRUE	reported	1441701	0.0135	2.425e-18	10708	CECR1	TRUE	reported	pnOk8w	2	FALSE
CECR1.6077_63	IA	rs5747037	A	G	A	G	-0.1019	0.029	0.3378	0.384	FALSE	FALSE	FALSE	vLnYCm	22	17243203	0.0161	0.07172	TRUE	reported	1441701	0.0154	3.89e-11	9682	CECR1	TRUE	reported	pnOk8w	2	TRUE
CECR1.6077_63	IA	rs9606640	A	G	A	G	0.0955	0.008	0.3385	0.3597	FALSE	FALSE	FALSE	vLnYCm	22	17173900	0.0388	0.8361	TRUE	reported	1441701	0.0149	1.494e-10	10708	CECR1	TRUE	reported	pnOk8w	2	TRUE
CECR1.6077_63	IA	rs9617966	T	C	T	C	0.529	0.0192	0.6105	0.6481	FALSE	FALSE	FALSE	vLnYCm	22	17188579	0.0166	0.2464	TRUE	reported	1441701	0.0138	1e-300	10708	CECR1	TRUE	reported	pnOk8w	2	TRUE
CECR1.6077_63	SAH	rs2241047	C	G	C	G	0.1176	-0.0257	0.4992	0.4734	FALSE	TRUE	TRUE	FSwRGa	22	17105693	0.0211	0.2227	TRUE	reported	982264	0.0135	2.425e-18	10708	CECR1	TRUE	reported	nE66Ky	2	FALSE
CECR1.6077_63	SAH	rs5747037	A	G	A	G	-0.1019	0.0445	0.3378	0.3849	FALSE	FALSE	FALSE	FSwRGa	22	17243203	0.0216	0.03954	TRUE	reported	982264	0.0154	3.89e-11	9682	CECR1	TRUE	reported	nE66Ky	2	TRUE
CECR1.6077_63	SAH	rs9606640	A	G	A	G	0.0955	-0.0188	0.3385	0.3597	FALSE	FALSE	FALSE	FSwRGa	22	17173900	0.055	0.7322	TRUE	reported	982264	0.0149	1.494e-10	10708	CECR1	TRUE	reported	nE66Ky	2	TRUE
CECR1.6077_63	SAH	rs9617966	T	C	T	C	0.529	0.0031	0.6105	0.6483	FALSE	FALSE	FALSE	FSwRGa	22	17188579	0.0223	0.8895	TRUE	reported	982264	0.0138	1e-300	10708	CECR1	TRUE	reported	nE66Ky	2	TRUE
CEL.9796_4	IA	rs116842520	A	G	A	G	0.3399	-0.0129	0.0329	0.0291	FALSE	FALSE	FALSE	C0faDX	9	133078678	0.0458	0.7775	TRUE	reported	1441701	0.0363	7.312e-21	10708	CEL	TRUE	reported	UXCZl1	2	TRUE
CEL.9796_4	IA	rs192078159	C	G	C	G	-0.4072	-0.0388	0.0129	0.008	FALSE	TRUE	FALSE	C0faDX	9	133027878	0.1499	0.7959	TRUE	reported	1441701	0.0599	1.041e-11	10708	CEL	TRUE	reported	UXCZl1	2	TRUE
CEL.9796_4	IA	rs56272996	C	G	C	G	-0.7039	-0.035	0.9693	0.9682	FALSE	TRUE	FALSE	C0faDX	9	133052406	0.1212	0.7728	TRUE	reported	1441701	0.037	1.272e-80	10708	CEL	TRUE	reported	UXCZl1	2	TRUE
CEL.9796_4	SAH	rs116842520	A	G	A	G	0.3399	-0.013	0.0329	0.029	FALSE	FALSE	FALSE	Eo9x3o	9	133078678	0.062	0.8344	TRUE	reported	982264	0.0363	7.312e-21	10708	CEL	TRUE	reported	hYK0qd	2	TRUE
CEL.9796_4	SAH	rs192078159	C	G	C	G	-0.4072	-0.4427	0.0129	0.0059	FALSE	TRUE	FALSE	Eo9x3o	9	133027878	0.2444	0.07011	TRUE	reported	982264	0.0599	1.041e-11	10708	CEL	TRUE	reported	hYK0qd	2	TRUE
CEL.9796_4	SAH	rs56272996	C	G	C	G	-0.7039	-0.1891	0.9693	0.9682	FALSE	TRUE	FALSE	Eo9x3o	9	133052406	0.1726	0.2734	TRUE	reported	982264	0.037	1.272e-80	10708	CEL	TRUE	reported	hYK0qd	2	TRUE
CELA2A.7140_1	IA	rs16851665	T	C	T	C	0.1494	-0.0318	0.0793	0.0501	FALSE	FALSE	FALSE	bKb8ED	1	15459597	0.0372	0.3931	TRUE	reported	1441701	0.0254	4.287e-09	10708	CELA2A	TRUE	reported	JeQg1i	2	TRUE
CELA2A.7140_1	IA	rs188524036	T	G	T	G	0.5175	-0.006	0.9894	0.9938	FALSE	FALSE	FALSE	bKb8ED	1	15472108	0.1252	0.9617	TRUE	reported	1441701	0.0678	2.369e-14	10708	CELA2A	TRUE	reported	JeQg1i	2	TRUE
CELA2A.7140_1	SAH	rs16851665	T	C	T	C	0.1494	-0.0123	0.0793	0.0494	FALSE	FALSE	FALSE	xvgzEv	1	15459597	0.0505	0.8081	TRUE	reported	982264	0.0254	4.287e-09	10708	CELA2A	TRUE	reported	hbsa48	2	TRUE
CELA2A.7140_1	SAH	rs188524036	T	G	T	G	0.5175	-0.194	0.9894	0.9941	FALSE	FALSE	FALSE	xvgzEv	1	15472108	0.1717	0.2584	TRUE	reported	982264	0.0678	2.369e-14	10708	CELA2A	TRUE	reported	hbsa48	2	TRUE
CETN3.17410_5	IA	rs6864721	A	T	A	T	-0.1776	-0.0179	0.2731	0.2087	FALSE	TRUE	FALSE	vEC5pd	5	90454201	0.0192	0.3504	TRUE	reported	1441701	0.0146	6.219e-34	10708	CETN3	TRUE	reported	CHSwhb	2	TRUE
CETN3.17410_5	SAH	rs6864721	A	T	A	T	-0.1776	-0.0374	0.2731	0.2072	FALSE	TRUE	FALSE	hXjHpq	5	90454201	0.026	0.1498	TRUE	reported	982264	0.0146	6.219e-34	10708	CETN3	TRUE	reported	ACiK5W	2	TRUE
CFD.2946_52	IA	rs71335276	T	G	T	G	-0.1679	0.0164	0.2382	0.1689	FALSE	FALSE	FALSE	gKDH9s	19	859368	0.0215	0.4455	TRUE	reported	1441701	0.0166	4.482e-24	10708	CFD	TRUE	reported	QJgO5T	2	TRUE
CFD.2946_52	SAH	rs71335276	T	G	T	G	-0.1679	0.0383	0.2382	0.168	FALSE	FALSE	FALSE	VxDavn	19	859368	0.0289	0.1853	TRUE	reported	982264	0.0166	4.482e-24	10708	CFD	TRUE	reported	fiylTM	2	TRUE
CFH.4159_130	IA	rs1048663	A	G	A	G	-0.4359	-0.0116	0.1622	0.1544	FALSE	FALSE	FALSE	egN1oI	1	196705852	0.0177	0.5122	TRUE	reported	1441701	0.0177	3.14e-134	10708	CFH	TRUE	reported	sPEfCY	2	TRUE
CFH.4159_130	IA	rs374088573	T	C	T	C	-0.2098	0.0169	0.8183	0.8396	FALSE	FALSE	FALSE	egN1oI	1	196758047	0.0674	0.8024	TRUE	reported	1441701	0.0199	5.531e-26	10708	CFH	TRUE	reported	sPEfCY	2	TRUE
CFH.4159_130	SAH	rs1048663	A	G	A	G	-0.4359	-0.043	0.1622	0.154	FALSE	FALSE	FALSE	iYZSxq	1	196705852	0.0227	0.05863	TRUE	reported	982264	0.0177	3.14e-134	10708	CFH	TRUE	reported	Bj6gwK	2	TRUE
CFH.4159_130	SAH	rs374088573	T	C	T	C	-0.2098	-0.0853	0.8183	0.8396	FALSE	FALSE	FALSE	iYZSxq	1	196758047	0.0959	0.3734	TRUE	reported	982264	0.0199	5.531e-26	10708	CFH	TRUE	reported	Bj6gwK	2	TRUE
CFHR1.15468_14	IA	rs12127759	T	C	T	C	-0.8794	-0.0084	0.1471	0.1394	FALSE	FALSE	FALSE	8HCjJY	1	196679483	0.0184	0.6496	TRUE	reported	1441701	0.0166	1e-300	10708	CFHR1	TRUE	reported	CsJMqq	2	TRUE
CFHR1.15468_14	IA	rs139655755	T	C	T	C	-0.5403	-0.0063	0.0454	0.0505	FALSE	FALSE	FALSE	8HCjJY	1	197006897	0.0353	0.8591	TRUE	reported	1441701	0.0316	1.181e-65	10708	CFHR1	TRUE	reported	CsJMqq	2	TRUE
CFHR1.15468_14	IA	rs683564	T	C	T	C	0.1506	-0.0952	0.5289	0.5613	FALSE	FALSE	FALSE	8HCjJY	1	196814514	0.0542	0.07926	TRUE	reported	1441701	0.0144	1.073e-25	10708	CFHR1	TRUE	reported	CsJMqq	2	TRUE
CFHR1.15468_14	SAH	rs12127759	T	C	T	C	-0.8794	0.0044	0.1471	0.1394	FALSE	FALSE	FALSE	eNiH7U	1	196679483	0.0237	0.8536	TRUE	reported	982264	0.0166	1e-300	10708	CFHR1	TRUE	reported	Zxe6zc	2	TRUE
CFHR1.15468_14	SAH	rs139655755	T	C	T	C	-0.5403	-0.0279	0.0454	0.0505	FALSE	FALSE	FALSE	eNiH7U	1	197006897	0.0476	0.5585	TRUE	reported	982264	0.0316	1.181e-65	10708	CFHR1	TRUE	reported	Zxe6zc	2	TRUE
CFHR1.15468_14	SAH	rs683564	T	C	T	C	0.1506	0.0807	0.5289	0.5613	FALSE	FALSE	FALSE	eNiH7U	1	196814514	0.0772	0.2959	TRUE	reported	982264	0.0144	1.073e-25	10708	CFHR1	TRUE	reported	Zxe6zc	2	TRUE
CFHR2.15584_9	IA	rs115457091	A	G	A	G	-1.0382	-0.0511	0.0189	0.0125	FALSE	FALSE	FALSE	oD7NAd	1	197232730	0.0743	0.4913	TRUE	reported	1441701	0.0494	3.6e-98	10708	CFHR2	TRUE	reported	GnMAZD	2	TRUE
CFHR2.15584_9	IA	rs115987516	T	C	T	C	0.6233	0.0916	0.9806	0.9903	FALSE	FALSE	FALSE	oD7NAd	1	197337117	0.0937	0.3285	TRUE	reported	1441701	0.0523	1.08e-32	10708	CFHR2	TRUE	reported	GnMAZD	2	TRUE
CFHR2.15584_9	IA	rs139088313	A	G	A	G	0.6776	-0.0283	0.0183	0.0139	FALSE	FALSE	FALSE	oD7NAd	1	197221769	0.0679	0.6773	TRUE	reported	1441701	0.0562	1.88e-33	10708	CFHR2	TRUE	reported	GnMAZD	2	TRUE
CFHR2.15584_9	IA	rs139784897	A	G	A	G	0.56	0.0719	0.0138	0.0151	FALSE	FALSE	FALSE	oD7NAd	1	196612631	0.0672	0.2846	TRUE	reported	1441701	0.0619	1.483e-19	10708	CFHR2	TRUE	reported	GnMAZD	2	TRUE
CFHR2.15584_9	IA	rs182013226	A	T	A	T	-0.6698	0.0025	0.0165	0.0226	FALSE	TRUE	FALSE	oD7NAd	1	197416717	0.0534	0.9627	TRUE	reported	1441701	0.0565	1.857e-32	10708	CFHR2	TRUE	reported	GnMAZD	2	TRUE
CFHR2.15584_9	IA	rs192347640	A	T	A	T	1.4196	-0.0242	0.9891	0.9737	FALSE	TRUE	FALSE	oD7NAd	1	196855558	0.051	0.6348	TRUE	reported	1441701	0.0674	2.31e-98	10708	CFHR2	TRUE	reported	GnMAZD	2	TRUE
CFHR2.15584_9	IA	rs200758035	A	AT	A	AT	0.8338	-0.0263	0.9785	0.9768	FALSE	FALSE	FALSE	oD7NAd	1	196913749	0.0565	0.6413	TRUE	reported	1441701	0.0506	4.547e-61	10708	CFHR2	TRUE	reported	GnMAZD	2	TRUE
CFHR2.15584_9	IA	rs75669701	A	G	A	G	-0.3884	0.104	0.9834	0.9893	FALSE	FALSE	FALSE	oD7NAd	1	197404581	0.0937	0.2671	TRUE	reported	1441701	0.0563	5.176e-12	10708	CFHR2	TRUE	reported	GnMAZD	2	TRUE
CFHR2.15584_9	IA	rs79351096	A	G	A	G	-1.296	0.0651	0.0207	0.0281	FALSE	FALSE	FALSE	oD7NAd	1	196949611	0.0484	0.1785	TRUE	reported	1441701	0.047	4.09e-167	10708	CFHR2	TRUE	reported	GnMAZD	2	TRUE
CFHR2.15584_9	SAH	rs115457091	A	G	A	G	-1.0382	0.0641	0.0189	0.0123	FALSE	FALSE	FALSE	iykL2F	1	197232730	0.1002	0.5223	TRUE	reported	982264	0.0494	3.6e-98	10708	CFHR2	TRUE	reported	tny0kn	2	TRUE
CFHR2.15584_9	SAH	rs115987516	T	C	T	C	0.6233	0.0115	0.9806	0.9907	FALSE	FALSE	FALSE	iykL2F	1	197337117	0.1273	0.9283	TRUE	reported	982264	0.0523	1.08e-32	10708	CFHR2	TRUE	reported	tny0kn	2	TRUE
CFHR2.15584_9	SAH	rs139088313	A	G	A	G	0.6776	0.0103	0.0183	0.014	FALSE	FALSE	FALSE	iykL2F	1	197221769	0.0912	0.9105	TRUE	reported	982264	0.0562	1.88e-33	10708	CFHR2	TRUE	reported	tny0kn	2	TRUE
CFHR2.15584_9	SAH	rs139784897	A	G	A	G	0.56	0.14	0.0138	0.015	FALSE	FALSE	FALSE	iykL2F	1	196612631	0.0904	0.1216	TRUE	reported	982264	0.0619	1.483e-19	10708	CFHR2	TRUE	reported	tny0kn	2	TRUE
CFHR2.15584_9	SAH	rs182013226	A	T	A	T	-0.6698	-0.0279	0.0165	0.0227	FALSE	TRUE	FALSE	iykL2F	1	197416717	0.0717	0.6977	TRUE	reported	982264	0.0565	1.857e-32	10708	CFHR2	TRUE	reported	tny0kn	2	TRUE
CFHR2.15584_9	SAH	rs192347640	A	T	A	T	1.4196	0.0212	0.9891	0.9736	FALSE	TRUE	FALSE	iykL2F	1	196855558	0.0684	0.7569	TRUE	reported	982264	0.0674	2.31e-98	10708	CFHR2	TRUE	reported	tny0kn	2	TRUE
CFHR2.15584_9	SAH	rs200758035	A	AT	A	AT	0.8338	-0.023	0.9785	0.9768	FALSE	FALSE	FALSE	iykL2F	1	196913749	0.0757	0.761	TRUE	reported	982264	0.0506	4.547e-61	10708	CFHR2	TRUE	reported	tny0kn	2	TRUE
CFHR2.15584_9	SAH	rs75669701	A	G	A	G	-0.3884	0.1652	0.9834	0.9898	FALSE	FALSE	FALSE	iykL2F	1	197404581	0.1274	0.1946	TRUE	reported	982264	0.0563	5.176e-12	10708	CFHR2	TRUE	reported	tny0kn	2	TRUE
CFHR2.15584_9	SAH	rs79351096	A	G	A	G	-1.296	0.0326	0.0207	0.0282	FALSE	FALSE	FALSE	iykL2F	1	196949611	0.0649	0.6149	TRUE	reported	982264	0.047	4.09e-167	10708	CFHR2	TRUE	reported	tny0kn	2	TRUE
CFHR4.6471_53	IA	rs114036234	A	C	A	C	0.7216	-0.0554	0.0501	0.0534	FALSE	FALSE	FALSE	Kbj9jR	1	196849388	0.0957	0.5624	TRUE	reported	1441701	0.032	2.12e-112	10708	CFHR4	TRUE	reported	7yDAl2	2	TRUE
CFHR4.6471_53	IA	rs71631857	C	G	C	G	0.8609	-0.0356	0.8899	0.8751	FALSE	TRUE	FALSE	Kbj9jR	1	196592227	0.0239	0.1367	TRUE	reported	1441701	0.0207	1e-300	10708	CFHR4	TRUE	reported	7yDAl2	2	TRUE
CFHR4.6471_53	SAH	rs114036234	A	C	A	C	0.7216	-0.3126	0.0501	0.0535	FALSE	FALSE	FALSE	eC8HKs	1	196849388	0.153	0.04101	TRUE	reported	982264	0.032	2.12e-112	10708	CFHR4	TRUE	reported	uRPrU2	2	TRUE
CFHR4.6471_53	SAH	rs71631857	C	G	C	G	0.8609	-0.0423	0.8899	0.8749	FALSE	TRUE	FALSE	eC8HKs	1	196592227	0.0322	0.189	TRUE	reported	982264	0.0207	1e-300	10708	CFHR4	TRUE	reported	uRPrU2	2	TRUE
CFHR5.16055_3	IA	rs79801780	C	G	C	G	-1.061	-0.0031	0.0267	0.02	FALSE	TRUE	FALSE	ZJ0lZg	1	197032789	0.0584	0.9579	TRUE	reported	1441701	0.0412	2.15e-146	10708	CFHR5	TRUE	reported	1HyFmk	2	TRUE
CFHR5.16055_3	SAH	rs79801780	C	G	C	G	-1.061	-0.0673	0.0267	0.0197	FALSE	TRUE	FALSE	ZCzjrR	1	197032789	0.0789	0.394	TRUE	reported	982264	0.0412	2.15e-146	10708	CFHR5	TRUE	reported	J3ngHV	2	TRUE
CFI.2567_5	IA	rs7439493	A	G	A	G	0.2646	0.0083	0.4163	0.4279	FALSE	FALSE	FALSE	WeRcUX	4	109735574	0.0132	0.5288	TRUE	reported	1441701	0.0136	7.041e-85	10708	CFI	TRUE	reported	xwolTN	2	TRUE
CFI.2567_5	SAH	rs7439493	A	G	A	G	0.2646	-0.006	0.4163	0.4262	FALSE	FALSE	FALSE	mAX1ZA	4	109735574	0.0169	0.7207	TRUE	reported	982264	0.0136	7.041e-85	10708	CFI	TRUE	reported	lFUUBD	2	TRUE
CFL2.15339_32	IA	rs139546393	A	AC	A	AC	-0.158	-0.0263	0.8455	0.8678	FALSE	FALSE	FALSE	mWzQa6	14	34706738	0.023	0.253	TRUE	reported	1441701	0.0186	1.65e-17	10708	CFL2	TRUE	reported	9Nd7ZY	2	TRUE
CFL2.15339_32	SAH	rs139546393	A	AC	A	AC	-0.158	-0.0097	0.8455	0.8683	FALSE	FALSE	FALSE	0iS0SP	14	34706738	0.0311	0.7553	TRUE	reported	982264	0.0186	1.65e-17	10708	CFL2	TRUE	reported	VUVBOr	2	TRUE
CHGA.8476_11	IA	rs729940	T	C	T	C	-0.2914	0.0208	0.1583	0.1455	FALSE	FALSE	FALSE	T3P6l3	14	92932756	0.0184	0.259	TRUE	reported	1441701	0.0178	1.545e-60	10708	CHGA	TRUE	reported	i3miS4	2	TRUE
CHGA.8476_11	SAH	rs729940	T	C	T	C	-0.2914	-0.0028	0.1583	0.1465	FALSE	FALSE	FALSE	3ona4J	14	92932756	0.0237	0.9055	TRUE	reported	982264	0.0178	1.545e-60	10708	CHGA	TRUE	reported	jT2kL1	2	TRUE
CHGB.8235_48	IA	rs36054946	T	C	T	C	0.3047	-0.0244	0.9806	0.977	FALSE	FALSE	FALSE	cAcdUn	20	5886044	0.0566	0.6671	TRUE	reported	1441701	0.0556	4.18e-08	10708	CHGB	TRUE	reported	6ajYyr	2	TRUE
CHGB.8235_48	SAH	rs36054946	T	C	T	C	0.3047	0.0133	0.9806	0.9769	FALSE	FALSE	FALSE	RbDiz7	20	5886044	0.0762	0.8611	TRUE	reported	982264	0.0556	4.18e-08	10708	CHGB	TRUE	reported	LRnpFF	2	TRUE
CHI3L1.11104_13	IA	rs2486948	A	G	A	G	-0.2259	-0.0084	0.8418	0.8289	FALSE	FALSE	FALSE	6IDFyQ	1	203252980	0.0185	0.6522	TRUE	reported	1441701	0.0185	3.185e-34	10708	CHI3L1	TRUE	reported	65ghuV	2	TRUE
CHI3L1.11104_13	IA	rs35668790	A	G	A	G	-0.0954	0	0.2041	0.2016	FALSE	FALSE	FALSE	6IDFyQ	1	202955682	0.0158	0.9999	TRUE	reported	1441701	0.0168	1.466e-08	10708	CHI3L1	TRUE	reported	65ghuV	2	TRUE
CHI3L1.11104_13	IA	rs553774691	A	T	A	T	-0.2272	-0.0227	0.0709	0.0714	FALSE	TRUE	FALSE	6IDFyQ	1	203306824	0.0956	0.812	TRUE	reported	1441701	0.0326	3.197e-12	10708	CHI3L1	TRUE	reported	65ghuV	2	TRUE
CHI3L1.11104_13	IA	rs6664108	T	C	T	C	0.2305	0.0212	0.3268	0.3233	FALSE	FALSE	FALSE	6IDFyQ	1	203090600	0.0171	0.2148	TRUE	reported	1441701	0.0145	1.024e-56	10708	CHI3L1	TRUE	reported	65ghuV	2	TRUE
CHI3L1.11104_13	IA	rs6698262	T	G	T	G	0.6954	-0.0304	0.1548	0.1301	FALSE	FALSE	FALSE	6IDFyQ	1	203146239	0.0239	0.2027	TRUE	reported	1441701	0.0173	1e-300	10708	CHI3L1	TRUE	reported	65ghuV	2	TRUE
CHI3L1.11104_13	SAH	rs2486948	A	G	A	G	-0.2259	-0.0041	0.8418	0.8237	FALSE	FALSE	FALSE	KDjcXm	1	203252980	0.0234	0.86	TRUE	reported	982264	0.0185	3.185e-34	10708	CHI3L1	TRUE	reported	JqiK7k	2	TRUE
CHI3L1.11104_13	SAH	rs35668790	A	G	A	G	-0.0954	-0.0137	0.2041	0.202	FALSE	FALSE	FALSE	KDjcXm	1	202955682	0.0203	0.5002	TRUE	reported	982264	0.0168	1.466e-08	10708	CHI3L1	TRUE	reported	JqiK7k	2	TRUE
CHI3L1.11104_13	SAH	rs553774691	A	T	A	T	-0.2272	-0.0383	0.0709	0.0714	FALSE	TRUE	FALSE	KDjcXm	1	203306824	0.1366	0.7794	TRUE	reported	982264	0.0326	3.197e-12	10708	CHI3L1	TRUE	reported	JqiK7k	2	TRUE
CHI3L1.11104_13	SAH	rs6664108	T	C	T	C	0.2305	0.0231	0.3268	0.3227	FALSE	FALSE	FALSE	KDjcXm	1	203090600	0.023	0.3147	TRUE	reported	982264	0.0145	1.024e-56	10708	CHI3L1	TRUE	reported	JqiK7k	2	TRUE
CHI3L1.11104_13	SAH	rs6698262	T	G	T	G	0.6954	-0.0599	0.1548	0.1291	FALSE	FALSE	FALSE	KDjcXm	1	203146239	0.0322	0.0626	TRUE	reported	982264	0.0173	1e-300	10708	CHI3L1	TRUE	reported	JqiK7k	2	TRUE
CHIT1.3600_2	IA	rs113586340	A	G	A	G	-0.1833	0.0229	0.074	0.0945	FALSE	FALSE	FALSE	XsGSRc	1	203365606	0.0276	0.4076	TRUE	reported	1441701	0.029	2.426e-10	10708	CHIT1	TRUE	reported	ja84Dg	2	TRUE
CHIT1.3600_2	IA	rs12026765	T	C	T	C	-0.1298	-0.0399	0.1108	0.1048	FALSE	FALSE	FALSE	XsGSRc	1	203162653	0.0214	0.06247	TRUE	reported	1441701	0.0213	1.015e-09	10708	CHIT1	TRUE	reported	ja84Dg	2	TRUE
CHIT1.3600_2	IA	rs2486063	A	G	A	G	1.0389	0.0137	0.7929	0.8086	FALSE	FALSE	FALSE	XsGSRc	1	203203966	0.0166	0.4081	TRUE	reported	1441701	0.0129	1e-300	10708	CHIT1	TRUE	reported	ja84Dg	2	TRUE
CHIT1.3600_2	IA	rs722915	T	C	T	C	0.1605	0.0163	0.3331	0.333	FALSE	FALSE	FALSE	XsGSRc	1	203118529	0.0136	0.2287	TRUE	reported	1441701	0.0141	5.351e-30	10708	CHIT1	TRUE	reported	ja84Dg	2	TRUE
CHIT1.3600_2	IA	rs79282398	T	C	T	C	-0.4022	-0.0127	0.982	0.9576	FALSE	FALSE	FALSE	XsGSRc	1	203365978	0.0405	0.7532	TRUE	reported	1441701	0.0542	1.178e-13	10708	CHIT1	TRUE	reported	ja84Dg	2	TRUE
CHIT1.3600_2	SAH	rs113586340	A	G	A	G	-0.1833	0.0182	0.074	0.0948	FALSE	FALSE	FALSE	YJ9bCZ	1	203365606	0.0371	0.6248	TRUE	reported	982264	0.029	2.426e-10	10708	CHIT1	TRUE	reported	CjrSGN	2	TRUE
CHIT1.3600_2	SAH	rs12026765	T	C	T	C	-0.1298	-0.0641	0.1108	0.1046	FALSE	FALSE	FALSE	YJ9bCZ	1	203162653	0.0275	0.01957	TRUE	reported	982264	0.0213	1.015e-09	10708	CHIT1	TRUE	reported	CjrSGN	2	TRUE
CHIT1.3600_2	SAH	rs2486063	A	G	A	G	1.0389	0.0086	0.7929	0.8086	FALSE	FALSE	FALSE	YJ9bCZ	1	203203966	0.0214	0.6876	TRUE	reported	982264	0.0129	1e-300	10708	CHIT1	TRUE	reported	CjrSGN	2	TRUE
CHIT1.3600_2	SAH	rs722915	T	C	T	C	0.1605	0.0267	0.3331	0.3325	FALSE	FALSE	FALSE	YJ9bCZ	1	203118529	0.0174	0.1258	TRUE	reported	982264	0.0141	5.351e-30	10708	CHIT1	TRUE	reported	CjrSGN	2	TRUE
CHIT1.3600_2	SAH	rs79282398	T	C	T	C	-0.4022	0.0555	0.982	0.9575	FALSE	FALSE	FALSE	YJ9bCZ	1	203365978	0.0544	0.3077	TRUE	reported	982264	0.0542	1.178e-13	10708	CHIT1	TRUE	reported	CjrSGN	2	TRUE
CHKB.7761_125	IA	rs4575819	T	C	T	C	-0.0773	-0.0927	0.4797	0.4881	FALSE	FALSE	FALSE	Ewrr1G	22	50547931	0.0385	0.01602	TRUE	reported	1441701	0.0136	1.274e-08	10708	CHKB	TRUE	reported	v6BB8q	2	TRUE
CHKB.7761_125	IA	rs5770922	A	G	A	G	0.2357	0.0491	0.9495	0.9494	FALSE	FALSE	FALSE	Ewrr1G	22	50584979	0.0282	0.08151	TRUE	reported	1441701	0.0296	1.783e-15	10708	CHKB	TRUE	reported	v6BB8q	2	TRUE
CHKB.7761_125	SAH	rs4575819	T	C	T	C	-0.0773	-0.0689	0.4797	0.4881	FALSE	FALSE	FALSE	UA3D00	22	50547931	0.0552	0.2116	TRUE	reported	982264	0.0136	1.274e-08	10708	CHKB	TRUE	reported	gts7Qc	2	TRUE
CHKB.7761_125	SAH	rs5770922	A	G	A	G	0.2357	0.0713	0.9495	0.9495	FALSE	FALSE	FALSE	UA3D00	22	50584979	0.0359	0.04661	TRUE	reported	982264	0.0296	1.783e-15	10708	CHKB	TRUE	reported	gts7Qc	2	TRUE
CHL1.8958_51	IA	rs13077895	A	G	A	G	0.312	0.021	0.6398	0.6422	FALSE	FALSE	FALSE	bvXqQg	3	51395	0.0135	0.1211	TRUE	reported	1441701	0.0139	2.26e-111	10708	CHL1	TRUE	reported	i4DFT3	2	TRUE
CHL1.8958_51	IA	rs142191294	T	C	T	C	-0.4507	-0.0233	0.0127	0.007	FALSE	FALSE	FALSE	bvXqQg	3	393049	0.1213	0.8479	TRUE	reported	1441701	0.0609	1.383e-13	10708	CHL1	TRUE	reported	i4DFT3	2	TRUE
CHL1.8958_51	IA	rs2060309	T	C	T	C	-0.1269	-0.0252	0.107	0.0851	FALSE	FALSE	FALSE	bvXqQg	3	338225	0.0286	0.3786	TRUE	reported	1441701	0.0226	1.875e-08	10708	CHL1	TRUE	reported	i4DFT3	2	TRUE
CHL1.8958_51	IA	rs466892	A	T	A	T	-0.2162	-0.0024	0.7383	0.8202	FALSE	TRUE	FALSE	bvXqQg	3	220525	0.0206	0.906	TRUE	reported	1441701	0.0155	2.532e-44	10708	CHL1	TRUE	reported	i4DFT3	2	TRUE
CHL1.8958_51	SAH	rs13077895	A	G	A	G	0.312	0.0288	0.6398	0.6427	FALSE	FALSE	FALSE	YmeTjI	3	51395	0.0176	0.1014	TRUE	reported	982264	0.0139	2.26e-111	10708	CHL1	TRUE	reported	zDJsi7	2	TRUE
CHL1.8958_51	SAH	rs142191294	T	C	T	C	-0.4507	0.0656	0.0127	0.0068	FALSE	FALSE	FALSE	YmeTjI	3	393049	0.1648	0.6906	TRUE	reported	982264	0.0609	1.383e-13	10708	CHL1	TRUE	reported	zDJsi7	2	TRUE
CHL1.8958_51	SAH	rs2060309	T	C	T	C	-0.1269	-0.0162	0.107	0.0844	FALSE	FALSE	FALSE	YmeTjI	3	338225	0.0388	0.6762	TRUE	reported	982264	0.0226	1.875e-08	10708	CHL1	TRUE	reported	zDJsi7	2	TRUE
CHL1.8958_51	SAH	rs466892	A	T	A	T	-0.2162	-0.0311	0.7383	0.8223	FALSE	TRUE	FALSE	YmeTjI	3	220525	0.0279	0.2653	TRUE	reported	982264	0.0155	2.532e-44	10708	CHL1	TRUE	reported	zDJsi7	2	TRUE
CHMP2B.17350_13	IA	rs9822911	T	C	T	C	-0.3458	0.0365	0.5895	0.5776	FALSE	FALSE	FALSE	F3vXTq	3	87269608	0.0126	0.003794	TRUE	reported	1441701	0.0124	6.61e-170	10708	CHMP2B	TRUE	reported	OKbKGT	2	TRUE
CHMP2B.17350_13	SAH	rs9822911	T	C	T	C	-0.3458	0.0383	0.5895	0.5789	FALSE	FALSE	FALSE	6WS97k	3	87269608	0.016	0.01688	TRUE	reported	982264	0.0124	6.61e-170	10708	CHMP2B	TRUE	reported	1CLJGN	2	TRUE
CHRD.13438_115	IA	rs9870912	T	C	T	C	-0.2259	-0.0038	0.0387	0.0307	FALSE	FALSE	FALSE	kvT1m2	3	184373709	0.0461	0.9345	TRUE	reported	1441701	0.0376	1.876e-09	10708	CHRD	TRUE	reported	htHmpu	2	TRUE
CHRD.13438_115	SAH	rs9870912	T	C	T	C	-0.2259	-0.0605	0.0387	0.0304	FALSE	FALSE	FALSE	E5UkCI	3	184373709	0.0623	0.3314	TRUE	reported	982264	0.0376	1.876e-09	10708	CHRD	TRUE	reported	5wMa8x	2	TRUE
CHRDL2.6086_15	IA	rs551789974	A	G	A	G	0.6425	0.1832	0.9574	0.9672	FALSE	FALSE	FALSE	FEYK9y	11	74721147	0.113	0.1051	TRUE	reported	1441701	0.0327	5.947e-86	10708	CHRDL2	TRUE	reported	QO1V2O	2	TRUE
CHRDL2.6086_15	IA	rs7939128	C	G	C	G	0.1283	-0.0141	0.6812	0.7024	FALSE	TRUE	FALSE	FEYK9y	11	74683669	0.017	0.4077	TRUE	reported	1441701	0.0147	2.307e-18	10708	CHRDL2	TRUE	reported	QO1V2O	2	TRUE
CHRDL2.6086_15	SAH	rs551789974	A	G	A	G	0.6425	-0.1819	0.9574	0.9672	FALSE	FALSE	FALSE	aEKiHC	11	74721147	0.161	0.2586	TRUE	reported	982264	0.0327	5.947e-86	10708	CHRDL2	TRUE	reported	Ye9Zbk	2	TRUE
CHRDL2.6086_15	SAH	rs7939128	C	G	C	G	0.1283	0.0085	0.6812	0.7027	FALSE	TRUE	FALSE	aEKiHC	11	74683669	0.0229	0.7093	TRUE	reported	982264	0.0147	2.307e-18	10708	CHRDL2	TRUE	reported	Ye9Zbk	2	TRUE
CHST11.7779_86	IA	rs1650132	A	G	A	G	0.3712	0.01	0.5263	0.5162	FALSE	FALSE	FALSE	4vWa0u	12	104587879	0.0124	0.4207	TRUE	reported	1441701	0.0128	2.17e-186	10708	CHST11	TRUE	reported	FwakdK	2	TRUE
CHST11.7779_86	SAH	rs1650132	A	G	A	G	0.3712	-0.0056	0.5263	0.5165	FALSE	FALSE	FALSE	BaIq40	12	104587879	0.016	0.728	TRUE	reported	982264	0.0128	2.17e-186	10708	CHST11	TRUE	reported	dfoDB7	2	TRUE
CHST12.6626_81	IA	rs62444184	T	G	T	G	-0.2095	0.0354	0.7851	0.8002	FALSE	FALSE	FALSE	DtP47b	7	2386650	0.0471	0.4523	TRUE	reported	1441701	0.0159	8.572e-40	10708	CHST12	TRUE	reported	iG21jm	2	TRUE
CHST12.6626_81	SAH	rs62444184	T	G	T	G	-0.2095	0.1823	0.7851	0.8002	FALSE	FALSE	FALSE	kUpbf2	7	2386650	0.0706	0.009776	TRUE	reported	982264	0.0159	8.572e-40	10708	CHST12	TRUE	reported	u6znNW	2	TRUE
CHST15.4469_78	IA	rs10794182	A	G	A	G	0.0899	0.0005	0.6145	0.6193	FALSE	FALSE	FALSE	kkfqYq	10	124291739	0.0132	0.9681	TRUE	reported	1441701	0.0136	4.204e-11	10708	CHST15	TRUE	reported	9XqGwC	2	TRUE
CHST15.4469_78	IA	rs9422302	T	G	T	G	-0.1584	-0.0109	0.2621	0.2621	FALSE	FALSE	FALSE	kkfqYq	10	124107555	0.0173	0.5279	TRUE	reported	1441701	0.0155	1.211e-24	10708	CHST15	TRUE	reported	9XqGwC	2	TRUE
CHST15.4469_78	SAH	rs10794182	A	G	A	G	0.0899	-0.006	0.6145	0.6194	FALSE	FALSE	FALSE	lx08nS	10	124291739	0.017	0.7238	TRUE	reported	982264	0.0136	4.204e-11	10708	CHST15	TRUE	reported	gRTRkI	2	TRUE
CHST15.4469_78	SAH	rs9422302	T	G	T	G	-0.1584	-0.0106	0.2621	0.2782	FALSE	FALSE	FALSE	lx08nS	10	124106261	0.0239	0.6578	TRUE	reported	982264	0.0155	1.211e-24	10708	CHST15	TRUE	reported	gRTRkI	2	TRUE
CHST4.18876_77	IA	rs74026831	A	G	A	G	0.1634	0.0251	0.2907	0.3293	FALSE	FALSE	FALSE	9Y4IXp	16	71505087	0.0131	0.05541	TRUE	reported	1441701	0.0147	6.92e-29	10708	CHST4	TRUE	reported	XGRnNS	2	TRUE
CHST4.18876_77	SAH	rs74026831	A	G	A	G	0.1634	0.01	0.2907	0.3271	FALSE	FALSE	FALSE	lXOsg8	16	71505087	0.017	0.5544	TRUE	reported	982264	0.0147	6.92e-29	10708	CHST4	TRUE	reported	QnuYdr	2	TRUE
CHST9.11646_4	IA	rs1485803	A	G	A	G	-0.1293	0.0157	0.5769	0.4818	FALSE	FALSE	FALSE	8zdWzi	18	27046925	0.0157	0.3165	TRUE	reported	1441701	0.0133	3.061e-22	10708	CHST9	TRUE	reported	cqIV9t	2	TRUE
CHST9.11646_4	IA	rs16943290	A	G	A	G	-0.3046	0.0097	0.6765	0.7219	FALSE	FALSE	FALSE	8zdWzi	18	27121858	0.0144	0.5014	TRUE	reported	1441701	0.0135	1.95e-113	10708	CHST9	TRUE	reported	cqIV9t	2	TRUE
CHST9.11646_4	SAH	rs1485803	A	G	A	G	-0.1293	0.0108	0.5769	0.4801	FALSE	FALSE	FALSE	GJ7B2Q	18	27046925	0.0211	0.6075	TRUE	reported	982264	0.0133	3.061e-22	10708	CHST9	TRUE	reported	s0j3Vt	2	TRUE
CHST9.11646_4	SAH	rs16943290	A	G	A	G	-0.3046	0.0278	0.6765	0.7199	FALSE	FALSE	FALSE	GJ7B2Q	18	27121858	0.0184	0.1313	TRUE	reported	982264	0.0135	1.95e-113	10708	CHST9	TRUE	reported	s0j3Vt	2	TRUE
CINP.19383_131	IA	rs56144634	C	G	C	G	0.0824	0.0109	0.6689	0.7303	FALSE	TRUE	FALSE	VVO0rw	14	102342225	0.0176	0.5348	TRUE	reported	1441701	0.0145	1.353e-08	10708	CINP	TRUE	reported	uOlF4P	2	TRUE
CINP.19383_131	SAH	rs56144634	C	G	C	G	0.0824	0.0026	0.6689	0.7317	FALSE	TRUE	FALSE	bfaNIb	14	102342225	0.0237	0.9121	TRUE	reported	982264	0.0145	1.353e-08	10708	CINP	TRUE	reported	7z9CmU	2	TRUE
CKMT1A.15542_19	IA	rs565943358	C	G	C	G	-0.2039	0.2051	0.0917	0.0912	FALSE	TRUE	FALSE	rBHbqO	15	43665139	0.0629	0.001123	TRUE	reported	1441701	0.0236	5.474e-18	10708	CKMT1A	TRUE	reported	aaRsZ7	2	TRUE
CKMT1A.15542_19	SAH	rs565943358	C	G	C	G	-0.2039	-0.0266	0.0917	0.0912	FALSE	TRUE	FALSE	CmBVcG	15	43665139	0.097	0.7835	TRUE	reported	982264	0.0236	5.474e-18	10708	CKMT1A	TRUE	reported	irwLHd	2	TRUE
CKMT2.18197_97	IA	rs114173713	T	C	T	C	-0.5131	0.0157	0.9782	0.9716	FALSE	FALSE	FALSE	k0CMjl	5	81266529	0.0384	0.6816	TRUE	reported	1441701	0.0458	4.053e-29	10708	CKMT2	TRUE	reported	ADmtxi	2	TRUE
CKMT2.18197_97	SAH	rs114173713	T	C	T	C	-0.5131	-0.0018	0.9782	0.9718	FALSE	FALSE	FALSE	lp7zG2	5	81266529	0.049	0.9702	TRUE	reported	982264	0.0458	4.053e-29	10708	CKMT2	TRUE	reported	C3YVg7	2	TRUE
CLEC11A.2966_65	IA	rs113870266	A	G	A	G	-0.5708	-0.0034	0.0232	0.0295	FALSE	FALSE	FALSE	mgwjRN	19	50702832	0.0472	0.9433	TRUE	reported	1441701	0.05	3.105e-30	10708	CLEC11A	TRUE	reported	466xx9	2	TRUE
CLEC11A.2966_65	IA	rs116924815	T	C	T	C	1.0465	0.0194	0.028	0.0269	FALSE	FALSE	FALSE	mgwjRN	19	50727476	0.0475	0.6825	TRUE	reported	1441701	0.0403	8.67e-149	10708	CLEC11A	TRUE	reported	466xx9	2	TRUE
CLEC11A.2966_65	SAH	rs113870266	A	G	A	G	-0.5708	0.0255	0.0232	0.0297	FALSE	FALSE	FALSE	9Y3ELY	19	50702832	0.0634	0.6876	TRUE	reported	982264	0.05	3.105e-30	10708	CLEC11A	TRUE	reported	Z89bG1	2	TRUE
CLEC11A.2966_65	SAH	rs116924815	T	C	T	C	1.0465	0.0818	0.028	0.027	FALSE	FALSE	FALSE	9Y3ELY	19	50727476	0.0642	0.2027	TRUE	reported	982264	0.0403	8.67e-149	10708	CLEC11A	TRUE	reported	Z89bG1	2	TRUE
CLEC11A.4500_50	IA	rs113870266	A	G	A	G	-0.6906	-0.0034	0.0232	0.0295	FALSE	FALSE	FALSE	dPFg2m	19	50702832	0.0472	0.9433	TRUE	reported	1441701	0.0499	1.266e-43	10708	CLEC11A	TRUE	reported	cFrXeA	2	TRUE
CLEC11A.4500_50	IA	rs116924815	T	C	T	C	1.1391	0.0194	0.028	0.0269	FALSE	FALSE	FALSE	dPFg2m	19	50727476	0.0475	0.6825	TRUE	reported	1441701	0.0401	1.37e-177	10708	CLEC11A	TRUE	reported	cFrXeA	2	TRUE
CLEC11A.4500_50	SAH	rs113870266	A	G	A	G	-0.6906	0.0255	0.0232	0.0297	FALSE	FALSE	FALSE	ZIBpzw	19	50702832	0.0634	0.6876	TRUE	reported	982264	0.0499	1.266e-43	10708	CLEC11A	TRUE	reported	ERouH2	2	TRUE
CLEC11A.4500_50	SAH	rs116924815	T	C	T	C	1.1391	0.0818	0.028	0.027	FALSE	FALSE	FALSE	ZIBpzw	19	50727476	0.0642	0.2027	TRUE	reported	982264	0.0401	1.37e-177	10708	CLEC11A	TRUE	reported	ERouH2	2	TRUE
CLEC12A.11187_11	IA	rs11051879	A	C	A	C	-0.1303	0.0111	0.3013	0.329	FALSE	FALSE	FALSE	iSOEo3	12	9605523	0.0134	0.4079	TRUE	reported	1441701	0.0148	1.12e-18	10708	CLEC12A	TRUE	reported	kyIFoy	2	TRUE
CLEC12A.11187_11	IA	rs187590095	A	C	A	C	-0.3558	0.1852	0.0413	0.0329	FALSE	FALSE	FALSE	iSOEo3	12	9864178	0.1589	0.2436	TRUE	reported	1441701	0.0405	1.424e-18	10708	CLEC12A	TRUE	reported	kyIFoy	2	TRUE
CLEC12A.11187_11	IA	rs1979593	A	G	A	G	0.2429	-0.0032	0.3326	0.3568	FALSE	FALSE	FALSE	iSOEo3	12	10024438	0.0168	0.847	TRUE	reported	1441701	0.0151	5.671e-58	10708	CLEC12A	TRUE	reported	kyIFoy	2	TRUE
CLEC12A.11187_11	IA	rs4764085	C	G	C	G	0.6067	-0.022	0.417	0.4518	FALSE	TRUE	TRUE	iSOEo3	12	9914445	0.0157	0.1613	TRUE	reported	1441701	0.0123	1e-300	10708	CLEC12A	TRUE	reported	kyIFoy	2	FALSE
CLEC12A.11187_11	SAH	rs11051879	A	C	A	C	-0.1303	0.0076	0.3013	0.3267	FALSE	FALSE	FALSE	RKN4bC	12	9605523	0.017	0.6546	TRUE	reported	982264	0.0148	1.12e-18	10708	CLEC12A	TRUE	reported	bZjsdM	2	TRUE
CLEC12A.11187_11	SAH	rs187590095	A	C	A	C	-0.3558	0.0268	0.0413	0.0329	FALSE	FALSE	FALSE	RKN4bC	12	9864178	0.2263	0.9059	TRUE	reported	982264	0.0405	1.424e-18	10708	CLEC12A	TRUE	reported	bZjsdM	2	TRUE
CLEC12A.11187_11	SAH	rs1979593	A	G	A	G	0.2429	0.0192	0.3326	0.3572	FALSE	FALSE	FALSE	RKN4bC	12	10024438	0.0225	0.3949	TRUE	reported	982264	0.0151	5.671e-58	10708	CLEC12A	TRUE	reported	bZjsdM	2	TRUE
CLEC12A.11187_11	SAH	rs4764085	C	G	C	G	0.6067	-0.0266	0.417	0.4526	FALSE	TRUE	TRUE	RKN4bC	12	9914445	0.0212	0.2083	TRUE	reported	982264	0.0123	1e-300	10708	CLEC12A	TRUE	reported	bZjsdM	2	FALSE
CLEC1B.4332_6	IA	rs10845017	A	T	A	T	0.079	0.0305	0.4369	0.4448	FALSE	TRUE	TRUE	WA7VLf	12	10002558	0.0388	0.4316	TRUE	reported	1441701	0.0131	1.727e-09	10708	CLEC1B	TRUE	reported	sP0yKP	2	FALSE
CLEC1B.4332_6	IA	rs4763395	A	C	A	C	0.1872	0.0068	0.3866	0.3781	FALSE	FALSE	FALSE	WA7VLf	12	9957242	0.0128	0.5978	TRUE	reported	1441701	0.0129	1.473e-47	10708	CLEC1B	TRUE	reported	sP0yKP	2	TRUE
CLEC1B.4332_6	SAH	rs10845017	A	T	A	T	0.079	0.0573	0.4369	0.4448	FALSE	TRUE	TRUE	zpy7YG	12	10002558	0.0552	0.299	TRUE	reported	982264	0.0131	1.727e-09	10708	CLEC1B	TRUE	reported	vwzOyY	2	FALSE
CLEC1B.4332_6	SAH	rs4763395	A	C	A	C	0.1872	-0.0021	0.3866	0.3799	FALSE	FALSE	FALSE	zpy7YG	12	9957242	0.0166	0.8979	TRUE	reported	982264	0.0129	1.473e-47	10708	CLEC1B	TRUE	reported	vwzOyY	2	TRUE
CLEC3B.5701_81	IA	rs10514712	T	C	T	C	0.2761	0.0093	0.7794	0.7953	FALSE	FALSE	FALSE	oLjjK4	3	45042436	0.0157	0.5554	TRUE	reported	1441701	0.0161	4.828e-66	10708	CLEC3B	TRUE	reported	o9zXY4	2	TRUE
CLEC3B.5701_81	SAH	rs10514712	T	C	T	C	0.2761	0.0336	0.7794	0.7956	FALSE	FALSE	FALSE	L4q6hQ	3	45042436	0.0205	0.1006	TRUE	reported	982264	0.0161	4.828e-66	10708	CLEC3B	TRUE	reported	EdQZsK	2	TRUE
CLEC4G.10781_19	IA	rs117034642	T	G	T	G	-0.161	0.0062	0.926	0.9255	FALSE	FALSE	FALSE	rS3H9g	19	7731701	0.0294	0.8332	TRUE	reported	1441701	0.0241	2.423e-11	10708	CLEC4G	TRUE	reported	egZxaL	2	TRUE
CLEC4G.10781_19	SAH	rs117034642	T	G	T	G	-0.161	0.0147	0.926	0.9255	FALSE	FALSE	FALSE	Icw8O3	19	7731701	0.0393	0.7074	TRUE	reported	982264	0.0241	2.423e-11	10708	CLEC4G	TRUE	reported	3Xv7jL	2	TRUE
CLIC5.12475_48	IA	rs35822882	T	G	T	G	-1.0454	0.1279	0.0285	0.016	FALSE	FALSE	FALSE	dYKVB4	6	45949262	0.0725	0.07778	TRUE	reported	1441701	0.0356	1.41e-189	10708	CLIC5	TRUE	reported	GkZTlr	2	TRUE
CLIC5.12475_48	SAH	rs35822882	T	G	T	G	-1.0454	-0.0215	0.0285	0.0154	FALSE	FALSE	FALSE	VelzzZ	6	45949262	0.0995	0.8288	TRUE	reported	982264	0.0356	1.41e-189	10708	CLIC5	TRUE	reported	lAnU8S	2	TRUE
CLMP.10440_26	IA	rs2155572	T	G	T	G	0.215	-0.0106	0.5835	0.6465	FALSE	FALSE	FALSE	NmE1D9	11	123196947	0.0165	0.5216	TRUE	reported	1441701	0.0123	4.585e-68	10708	CLMP	TRUE	reported	wQ6SNM	2	TRUE
CLMP.10440_26	SAH	rs2155572	T	G	T	G	0.215	0.0017	0.5835	0.648	FALSE	FALSE	FALSE	LtcBx1	11	123196947	0.0223	0.9387	TRUE	reported	982264	0.0123	4.585e-68	10708	CLMP	TRUE	reported	EIe5po	2	TRUE
CLN5.8874_53	IA	rs2794618	A	G	A	G	-0.4343	0.018	0.0725	0.0904	FALSE	FALSE	FALSE	9hkiOH	13	77010089	0.0226	0.4245	TRUE	reported	1441701	0.0258	1.54e-63	10708	CLN5	TRUE	reported	j46Rv3	2	TRUE
CLN5.8874_53	IA	rs696784	C	G	C	G	-0.665	0.2554	0.0123	0.0084	FALSE	TRUE	FALSE	9hkiOH	13	76977535	0.0947	0.006999	TRUE	reported	1441701	0.0621	8.664e-27	10708	CLN5	TRUE	reported	j46Rv3	2	TRUE
CLN5.8874_53	SAH	rs2794618	A	G	A	G	-0.4343	0.0121	0.0725	0.0899	FALSE	FALSE	FALSE	ba1AV8	13	77010089	0.029	0.6777	TRUE	reported	982264	0.0258	1.54e-63	10708	CLN5	TRUE	reported	QIiUL9	2	TRUE
CLN5.8874_53	SAH	rs696784	C	G	C	G	-0.665	0.2361	0.0123	0.0123	FALSE	TRUE	FALSE	ba1AV8	13	76970393	0.0932	0.01126	TRUE	reported	982264	0.0621	8.664e-27	10708	CLN5	TRUE	reported	QIiUL9	2	TRUE
CLPS.5749_53	IA	rs6906041	A	C	A	C	-0.2216	0.0428	0.1461	0.1533	FALSE	FALSE	FALSE	eBfb0e	6	36009383	0.0215	0.04617	TRUE	reported	1441701	0.0191	3.02e-31	10708	CLPS	TRUE	reported	SitNgi	2	TRUE
CLPS.5749_53	IA	rs9380535	T	C	T	C	-0.4175	0.0149	0.3927	0.4288	FALSE	FALSE	FALSE	eBfb0e	6	35783834	0.0157	0.3397	TRUE	reported	1441701	0.0134	4.66e-214	10708	CLPS	TRUE	reported	SitNgi	2	TRUE
CLPS.5749_53	SAH	rs6906041	A	C	A	C	-0.2216	0.0224	0.1461	0.1535	FALSE	FALSE	FALSE	exwD2s	6	36009383	0.0289	0.438	TRUE	reported	982264	0.0191	3.02e-31	10708	CLPS	TRUE	reported	sdZwrw	2	TRUE
CLPS.5749_53	SAH	rs9380535	T	C	T	C	-0.4175	0.0172	0.3927	0.4294	FALSE	FALSE	FALSE	exwD2s	6	35783834	0.0211	0.4142	TRUE	reported	982264	0.0134	4.66e-214	10708	CLPS	TRUE	reported	sdZwrw	2	TRUE
CLSTN1.15521_4	IA	rs144524032	C	G	C	G	-0.7894	0.0136	0.0159	0.0094	FALSE	TRUE	FALSE	A0uDJR	1	9866194	0.0898	0.8794	TRUE	reported	1441701	0.0567	4.097e-44	10708	CLSTN1	TRUE	reported	DAhHl0	2	TRUE
CLSTN1.15521_4	IA	rs144966243	C	G	C	G	2.12	0.0099	0.0191	0.0083	FALSE	TRUE	FALSE	A0uDJR	1	9738451	0.1066	0.9261	TRUE	reported	1441701	0.0463	1e-300	10708	CLSTN1	TRUE	reported	DAhHl0	2	TRUE
CLSTN1.15521_4	SAH	rs144524032	C	G	C	G	-0.7894	-0.0864	0.0159	0.0092	FALSE	TRUE	FALSE	1N25wg	1	9866194	0.122	0.4789	TRUE	reported	982264	0.0567	4.097e-44	10708	CLSTN1	TRUE	reported	Qp68kT	2	TRUE
CLSTN1.15521_4	SAH	rs144966243	C	G	C	G	2.12	-0.0533	0.0191	0.0079	FALSE	TRUE	FALSE	1N25wg	1	9738451	0.1449	0.7131	TRUE	reported	982264	0.0463	1e-300	10708	CLSTN1	TRUE	reported	Qp68kT	2	TRUE
CLSTN2.18882_7	IA	rs13098662	T	C	T	C	0.5108	0.0409	0.0532	0.0483	FALSE	FALSE	FALSE	quwaA8	3	139911948	0.0281	0.1453	TRUE	reported	1441701	0.03	3.988e-65	10708	CLSTN2	TRUE	reported	CbBVFV	2	TRUE
CLSTN2.18882_7	IA	rs295508	T	C	T	C	-0.1263	-0.0152	0.7968	0.7985	FALSE	FALSE	FALSE	quwaA8	3	139563538	0.017	0.3723	TRUE	reported	1441701	0.0168	5.798e-14	10708	CLSTN2	TRUE	reported	CbBVFV	2	TRUE
CLSTN2.18882_7	SAH	rs13098662	T	C	T	C	0.5108	0.0462	0.0532	0.0486	FALSE	FALSE	FALSE	3rJS31	3	139911948	0.0359	0.198	TRUE	reported	982264	0.03	3.988e-65	10708	CLSTN2	TRUE	reported	AJfYei	2	TRUE
CLSTN2.18882_7	SAH	rs295508	T	C	T	C	-0.1263	-0.0184	0.7968	0.792	FALSE	FALSE	FALSE	3rJS31	3	139563538	0.0218	0.3991	TRUE	reported	982264	0.0168	5.798e-14	10708	CLSTN2	TRUE	reported	AJfYei	2	TRUE
CMBL.19115_13	IA	rs11738492	T	C	T	C	0.1646	0.0118	0.6306	0.5978	FALSE	FALSE	FALSE	4YOVxC	5	10306910	0.0158	0.4555	TRUE	reported	1441701	0.0142	5.867e-31	10708	CMBL	TRUE	reported	df9z3r	2	TRUE
CMBL.19115_13	SAH	rs11738492	T	C	T	C	0.1646	0.0075	0.6306	0.5972	FALSE	FALSE	FALSE	35xwq4	5	10306910	0.0213	0.7253	TRUE	reported	982264	0.0142	5.867e-31	10708	CMBL	TRUE	reported	75eA4U	2	TRUE
CNDP1.5456_59	IA	rs78820941	T	C	T	C	-0.1962	0.0037	0.2688	0.2803	FALSE	FALSE	FALSE	jvXVG5	18	74565663	0.0175	0.8339	TRUE	reported	1441701	0.0157	9.522e-36	10708	CNDP1	TRUE	reported	nWYoFX	2	TRUE
CNDP1.5456_59	SAH	rs17817077	A	G	A	G	0.3514	0.0402	0.393	0.3523	FALSE	FALSE	FALSE	vqHIxA	18	74542308	0.022	0.06714	TRUE	reported	982264	0.0137	4.12e-145	10708	CNDP1	TRUE	reported	Br01CF	2	TRUE
CNDP1.5456_59	SAH	rs78820941	T	C	T	C	-0.1962	0.0051	0.2688	0.2806	FALSE	FALSE	FALSE	vqHIxA	18	74565663	0.0236	0.8297	TRUE	reported	982264	0.0157	9.522e-36	10708	CNDP1	TRUE	reported	Br01CF	2	TRUE
CNN1.15566_10	IA	rs73512794	T	C	T	C	0.3769	0.0092	0.9487	0.9484	FALSE	FALSE	FALSE	31miR6	19	11510164	0.0295	0.7564	TRUE	reported	1441701	0.027	3.571e-44	10708	CNN1	TRUE	reported	Nq5kw7	2	TRUE
CNN1.15566_10	SAH	rs73512794	T	C	T	C	0.3769	-0.0173	0.9487	0.9485	FALSE	FALSE	FALSE	OCsc5q	19	11510164	0.0379	0.6475	TRUE	reported	982264	0.027	3.571e-44	10708	CNN1	TRUE	reported	BCiny4	2	TRUE
CNP.6609_22	IA	rs11079027	A	G	A	G	-0.1055	0.0068	0.2628	0.3401	FALSE	FALSE	FALSE	JuDFAt	17	41971503	0.0165	0.683	TRUE	reported	1441701	0.0146	5.875e-13	10708	CNP	TRUE	reported	aNA53Z	2	TRUE
CNPY3.17327_3	IA	rs77807794	T	C	T	C	-0.4083	0.0227	0.2558	0.202	FALSE	FALSE	FALSE	5Z1VWJ	6	42938504	0.0196	0.246	TRUE	reported	1441701	0.0147	6.2e-169	10708	CNPY3	TRUE	reported	QQTWoH	2	TRUE
CNPY3.17327_3	SAH	rs77807794	T	C	T	C	-0.4083	0.0198	0.2558	0.2004	FALSE	FALSE	FALSE	XVR0CQ	6	42938504	0.0265	0.4543	TRUE	reported	982264	0.0147	6.2e-169	10708	CNPY3	TRUE	reported	4PVHt8	2	TRUE
CNRIP1.18218_48	IA	rs13395335	A	G	A	G	0.0912	0.0073	0.4011	0.4749	FALSE	FALSE	FALSE	CJlofF	2	68199492	0.0129	0.5724	TRUE	reported	1441701	0.0138	3.339e-11	10708	CNRIP1	TRUE	reported	Nyx2Gl	2	TRUE
CNRIP1.18218_48	IA	rs7578047	A	G	A	G	0.6311	0.0031	0.8682	0.8498	FALSE	FALSE	FALSE	CJlofF	2	68352799	0.0179	0.8615	TRUE	reported	1441701	0.0189	2.62e-243	10708	CNRIP1	TRUE	reported	Nyx2Gl	2	TRUE
CNRIP1.18218_48	SAH	rs13395335	A	G	A	G	0.0912	-0.0015	0.4011	0.4705	FALSE	FALSE	FALSE	21jjcu	2	68199492	0.0166	0.928	TRUE	reported	982264	0.0138	3.339e-11	10708	CNRIP1	TRUE	reported	0rM7aX	2	TRUE
CNRIP1.18218_48	SAH	rs7578047	A	G	A	G	0.6311	0.0276	0.8682	0.8501	FALSE	FALSE	FALSE	21jjcu	2	68352799	0.0231	0.2337	TRUE	reported	982264	0.0189	2.62e-243	10708	CNRIP1	TRUE	reported	0rM7aX	2	TRUE
CNTFR.14101_2	IA	rs10972159	A	G	A	G	-0.7266	-0.0072	0.019	0.047	FALSE	FALSE	FALSE	zFDzLd	9	34593088	0.0327	0.8258	TRUE	reported	1441701	0.0497	2.162e-48	10708	CNTFR	TRUE	reported	XwMdnQ	2	TRUE
CNTFR.14101_2	IA	rs112705561	T	G	T	G	-0.2698	-0.021	0.0614	0.0664	FALSE	FALSE	FALSE	zFDzLd	9	34628894	0.0252	0.4053	TRUE	reported	1441701	0.0282	1.197e-21	10708	CNTFR	TRUE	reported	XwMdnQ	2	TRUE
CNTFR.14101_2	SAH	rs10972159	A	G	A	G	-0.7266	-0.0152	0.019	0.0462	FALSE	FALSE	FALSE	p7m6Fs	9	34593088	0.0426	0.7221	TRUE	reported	982264	0.0497	2.162e-48	10708	CNTFR	TRUE	reported	RFw3W9	2	TRUE
CNTFR.14101_2	SAH	rs112705561	T	G	T	G	-0.2698	0.0102	0.0614	0.0661	FALSE	FALSE	FALSE	p7m6Fs	9	34628894	0.032	0.7512	TRUE	reported	982264	0.0282	1.197e-21	10708	CNTFR	TRUE	reported	RFw3W9	2	TRUE
CNTN1.2974_61	IA	rs12811939	A	G	A	G	-0.2166	0.0224	0.6151	0.598	FALSE	FALSE	FALSE	IQ5sLg	12	40653919	0.0134	0.09394	TRUE	reported	1441701	0.0128	7.258e-64	10708	CNTN1	TRUE	reported	b1bOqm	2	TRUE
CNTN1.2974_61	IA	rs4372531	T	C	T	C	-0.1061	0.0042	0.8427	0.7952	FALSE	FALSE	FALSE	IQ5sLg	12	40787618	0.017	0.8046	TRUE	reported	1441701	0.017	4.937e-10	10708	CNTN1	TRUE	reported	b1bOqm	2	TRUE
CNTN1.2974_61	SAH	rs12811939	A	G	A	G	-0.2166	0.015	0.6151	0.5993	FALSE	FALSE	FALSE	lkMt08	12	40653919	0.0171	0.38	TRUE	reported	982264	0.0128	7.258e-64	10708	CNTN1	TRUE	reported	1bwpLw	2	TRUE
CNTN1.2974_61	SAH	rs4372531	T	C	T	C	-0.1061	0.0019	0.8427	0.7914	FALSE	FALSE	FALSE	lkMt08	12	40787618	0.0218	0.9307	TRUE	reported	982264	0.017	4.937e-10	10708	CNTN1	TRUE	reported	1bwpLw	2	TRUE
CNTN2.3296_92	IA	rs181844942	A	T	A	T	-0.2559	-0.0266	0.0752	0.0505	FALSE	TRUE	FALSE	4k7VpE	1	205125887	0.0961	0.7816	TRUE	reported	1441701	0.0272	5.287e-21	10708	CNTN2	TRUE	reported	WTFlhN	2	TRUE
CNTN2.3296_92	IA	rs185198712	C	G	C	G	-0.3495	0.0052	0.0136	0.0098	FALSE	TRUE	FALSE	4k7VpE	1	205326511	0.211	0.9803	TRUE	reported	1441701	0.0584	2.142e-09	10708	CNTN2	TRUE	reported	WTFlhN	2	TRUE
CNTN2.3296_92	IA	rs2071533	T	G	T	G	0.9292	-0.0086	0.1337	0.144	FALSE	FALSE	FALSE	4k7VpE	1	205043070	0.058	0.8816	TRUE	reported	1441701	0.0175	1e-300	10708	CNTN2	TRUE	reported	WTFlhN	2	TRUE
CNTN2.3296_92	IA	rs34759805	C	G	C	G	-0.4808	-0.0735	0.9867	0.994	FALSE	TRUE	FALSE	4k7VpE	1	205290433	0.1286	0.5677	TRUE	reported	1441701	0.0605	1.866e-15	10708	CNTN2	TRUE	reported	WTFlhN	2	TRUE
CNTN2.3296_92	SAH	rs181844942	A	T	A	T	-0.2559	0.0139	0.0752	0.0505	FALSE	TRUE	FALSE	B5bX2Y	1	205125887	0.1374	0.9194	TRUE	reported	982264	0.0272	5.287e-21	10708	CNTN2	TRUE	reported	oOdE5y	2	TRUE
CNTN2.3296_92	SAH	rs185198712	C	G	C	G	-0.3495	-0.903	0.0136	0.0098	FALSE	TRUE	FALSE	B5bX2Y	1	205326511	0.4431	0.04154	TRUE	reported	982264	0.0584	2.142e-09	10708	CNTN2	TRUE	reported	oOdE5y	2	TRUE
CNTN2.3296_92	SAH	rs2071533	T	G	T	G	0.9292	-0.057	0.1337	0.144	FALSE	FALSE	FALSE	B5bX2Y	1	205043070	0.0828	0.4912	TRUE	reported	982264	0.0175	1e-300	10708	CNTN2	TRUE	reported	oOdE5y	2	TRUE
CNTN2.3296_92	SAH	rs34759805	C	G	C	G	-0.4808	-0.255	0.9867	0.9942	FALSE	TRUE	FALSE	B5bX2Y	1	205290433	0.1756	0.1464	TRUE	reported	982264	0.0605	1.866e-15	10708	CNTN2	TRUE	reported	oOdE5y	2	TRUE
CNTN4.3298_52	IA	rs111614276	A	G	A	G	-0.3693	-0.0081	0.0194	0.035	FALSE	FALSE	FALSE	JUGFjE	3	2956846	0.0429	0.8492	TRUE	reported	1441701	0.0493	6.896e-14	10708	CNTN4	TRUE	reported	W9rosG	2	TRUE
CNTN4.3298_52	IA	rs113635888	T	C	T	C	-0.1991	-0.1275	0.1502	0.1531	FALSE	FALSE	FALSE	JUGFjE	3	2270240	0.0549	0.02017	TRUE	reported	1441701	0.019	9.216e-26	10708	CNTN4	TRUE	reported	W9rosG	2	TRUE
CNTN4.3298_52	IA	rs13071423	A	C	A	C	0.2999	-0.0079	0.1895	0.2239	FALSE	FALSE	FALSE	JUGFjE	3	2098694	0.019	0.6751	TRUE	reported	1441701	0.0177	1.938e-64	10708	CNTN4	TRUE	reported	W9rosG	2	TRUE
CNTN4.3298_52	IA	rs163352	C	G	C	G	-0.3469	-0.0287	0.8166	0.7437	FALSE	TRUE	FALSE	JUGFjE	3	3056357	0.0177	0.105	TRUE	reported	1441701	0.0174	5.953e-88	10708	CNTN4	TRUE	reported	W9rosG	2	TRUE
CNTN4.3298_52	IA	rs4685574	T	C	T	C	-0.0885	0.012	0.2551	0.2706	FALSE	FALSE	FALSE	JUGFjE	3	2874810	0.0147	0.4153	TRUE	reported	1441701	0.0155	1.091e-08	10708	CNTN4	TRUE	reported	W9rosG	2	TRUE
CNTN4.3298_52	IA	rs6414446	T	C	T	C	-0.1721	-0.0206	0.2875	0.2579	FALSE	FALSE	FALSE	JUGFjE	3	2816851	0.0178	0.249	TRUE	reported	1441701	0.0148	2.942e-31	10708	CNTN4	TRUE	reported	W9rosG	2	TRUE
CNTN4.3298_52	IA	rs7618043	T	C	T	C	-0.1337	0.0206	0.1163	0.1117	FALSE	FALSE	FALSE	JUGFjE	3	2664549	0.0204	0.3142	TRUE	reported	1441701	0.0209	1.561e-10	10708	CNTN4	TRUE	reported	W9rosG	2	TRUE
CNTN4.3298_52	SAH	rs111614276	A	G	A	G	-0.3693	-0.027	0.0194	0.0352	FALSE	FALSE	FALSE	7RAwy6	3	2956846	0.0576	0.6395	TRUE	reported	982264	0.0493	6.896e-14	10708	CNTN4	TRUE	reported	vWNsLW	2	TRUE
CNTN4.3298_52	SAH	rs113635888	T	C	T	C	-0.1991	-0.098	0.1502	0.1531	FALSE	FALSE	FALSE	7RAwy6	3	2270240	0.0755	0.1943	TRUE	reported	982264	0.019	9.216e-26	10708	CNTN4	TRUE	reported	vWNsLW	2	TRUE
CNTN4.3298_52	SAH	rs13071423	A	C	A	C	0.2999	0.0189	0.1895	0.2246	FALSE	FALSE	FALSE	7RAwy6	3	2098694	0.0255	0.4579	TRUE	reported	982264	0.0177	1.938e-64	10708	CNTN4	TRUE	reported	vWNsLW	2	TRUE
CNTN4.3298_52	SAH	rs142742427	A	C	A	C	0.256	-0.0465	0.0267	0.058	FALSE	FALSE	FALSE	7RAwy6	3	2081158	0.038	0.2216	TRUE	reported	982264	0.0422	1.306e-09	10708	CNTN4	TRUE	reported	vWNsLW	2	TRUE
CNTN4.3298_52	SAH	rs163352	C	G	C	G	-0.3469	-0.0184	0.8166	0.7424	FALSE	TRUE	FALSE	7RAwy6	3	3056357	0.0238	0.4408	TRUE	reported	982264	0.0174	5.953e-88	10708	CNTN4	TRUE	reported	vWNsLW	2	TRUE
CNTN4.3298_52	SAH	rs4685574	T	C	T	C	-0.0885	0.0066	0.2551	0.2698	FALSE	FALSE	FALSE	7RAwy6	3	2874810	0.0191	0.7289	TRUE	reported	982264	0.0155	1.091e-08	10708	CNTN4	TRUE	reported	vWNsLW	2	TRUE
CNTN4.3298_52	SAH	rs6414446	T	C	T	C	-0.1721	-0.0307	0.2875	0.2573	FALSE	FALSE	FALSE	7RAwy6	3	2816851	0.024	0.2022	TRUE	reported	982264	0.0148	2.942e-31	10708	CNTN4	TRUE	reported	vWNsLW	2	TRUE
CNTN4.3298_52	SAH	rs7618043	T	C	T	C	-0.1337	0.0101	0.1163	0.1123	FALSE	FALSE	FALSE	7RAwy6	3	2664549	0.0261	0.7004	TRUE	reported	982264	0.0209	1.561e-10	10708	CNTN4	TRUE	reported	vWNsLW	2	TRUE
CNTN5.3299_29	IA	rs622909	A	T	A	T	0.111	-0.0296	0.4712	0.4702	FALSE	TRUE	TRUE	1KIrxt	11	99623748	0.037	0.4238	TRUE	reported	1441701	0.0132	5.478e-17	10708	CNTN5	TRUE	reported	72uuQ8	2	FALSE
CNTN5.3299_29	IA	rs898776	A	G	A	G	-0.6852	0.0167	0.924	0.8771	FALSE	FALSE	FALSE	1KIrxt	11	99218310	0.0227	0.4617	TRUE	reported	1441701	0.0243	2.25e-175	10708	CNTN5	TRUE	reported	72uuQ8	2	TRUE
CNTN5.3299_29	SAH	rs622909	A	T	A	T	0.111	-0.088	0.4712	0.4702	FALSE	TRUE	TRUE	cI906s	11	99623748	0.0528	0.09537	TRUE	reported	982264	0.0132	5.478e-17	10708	CNTN5	TRUE	reported	FozwrN	2	FALSE
CNTN5.3299_29	SAH	rs898776	A	G	A	G	-0.6852	0.0302	0.924	0.8733	FALSE	FALSE	FALSE	cI906s	11	99218310	0.0291	0.2986	TRUE	reported	982264	0.0243	2.25e-175	10708	CNTN5	TRUE	reported	FozwrN	2	TRUE
COCH.7227_75	IA	rs28400019	A	G	A	G	0.4953	0.0149	0.1174	0.1067	FALSE	FALSE	FALSE	s3IXdX	14	30874288	0.026	0.5681	TRUE	reported	1441701	0.0207	2.21e-126	10708	COCH	TRUE	reported	AUVYDN	2	TRUE
COCH.7227_75	IA	rs7143519	A	T	A	T	0.2725	-0.0308	0.9807	0.9853	FALSE	TRUE	FALSE	s3IXdX	14	30605206	0.0699	0.6596	TRUE	reported	1441701	0.0488	2.352e-08	10708	COCH	TRUE	reported	AUVYDN	2	TRUE
COCH.7227_75	IA	rs79704906	A	G	A	G	-0.5818	-0.0427	0.9448	0.9271	FALSE	FALSE	FALSE	s3IXdX	14	30628051	0.0307	0.1644	TRUE	reported	1441701	0.0306	9.657e-81	10708	COCH	TRUE	reported	AUVYDN	2	TRUE
COCH.7227_75	SAH	rs28400019	A	G	A	G	0.4953	0.0221	0.1174	0.1068	FALSE	FALSE	FALSE	5wu66m	14	30874288	0.0351	0.5279	TRUE	reported	982264	0.0207	2.21e-126	10708	COCH	TRUE	reported	iKMmBO	2	TRUE
COCH.7227_75	SAH	rs7143519	A	T	A	T	0.2725	-0.075	0.9807	0.9856	FALSE	TRUE	FALSE	5wu66m	14	30605206	0.0949	0.429	TRUE	reported	982264	0.0488	2.352e-08	10708	COCH	TRUE	reported	iKMmBO	2	TRUE
COCH.7227_75	SAH	rs79704906	A	G	A	G	-0.5818	-0.0274	0.9448	0.9269	FALSE	FALSE	FALSE	5wu66m	14	30628051	0.0413	0.5075	TRUE	reported	982264	0.0306	9.657e-81	10708	COCH	TRUE	reported	iKMmBO	2	TRUE
COL10A1.15653_9	IA	rs34224224	A	T	A	T	0.3522	-0.0093	0.7343	0.7772	FALSE	TRUE	FALSE	sVuQL0	6	116143056	0.0186	0.6174	TRUE	reported	1441701	0.0147	4.54e-127	10708	COL10A1	TRUE	reported	Z06nra	2	TRUE
COL10A1.15653_9	SAH	rs34224224	A	T	A	T	0.3522	-0.0167	0.7343	0.7782	FALSE	TRUE	FALSE	yLLvA0	6	116143056	0.0251	0.5068	TRUE	reported	982264	0.0147	4.54e-127	10708	COL10A1	TRUE	reported	taI99f	2	TRUE
COL15A1.8974_172	IA	rs13296166	A	G	A	G	0.2868	-0.0142	0.1387	0.1271	FALSE	FALSE	FALSE	jPpIPc	9	99049790	0.0186	0.4448	TRUE	reported	1441701	0.0188	2.8e-52	10708	COL15A1	TRUE	reported	DNGroI	2	TRUE
COL15A1.8974_172	IA	rs7874287	T	C	T	C	-0.2232	-0.0488	0.3057	0.2926	FALSE	FALSE	FALSE	jPpIPc	9	98870938	0.0145	0.0007552	TRUE	reported	1441701	0.0141	2.329e-56	10708	COL15A1	TRUE	reported	DNGroI	2	TRUE
COL15A1.8974_172	SAH	rs13296166	A	G	A	G	0.2868	-0.0335	0.1387	0.1266	FALSE	FALSE	FALSE	Hs1G5H	9	99049790	0.0237	0.1572	TRUE	reported	982264	0.0188	2.8e-52	10708	COL15A1	TRUE	reported	huByoQ	2	TRUE
COL15A1.8974_172	SAH	rs7874287	T	C	T	C	-0.2232	-0.0385	0.3057	0.2965	FALSE	FALSE	FALSE	Hs1G5H	9	98870938	0.0186	0.03881	TRUE	reported	982264	0.0141	2.329e-56	10708	COL15A1	TRUE	reported	huByoQ	2	TRUE
COL18A1.2201_17	IA	rs112870937	A	T	A	T	-0.5037	0.0148	0.0289	0.0704	FALSE	TRUE	FALSE	wiLPb4	21	45541921	0.0319	0.643	TRUE	reported	1441701	0.0428	6.559e-32	10708	COL18A1	TRUE	reported	1AauQ2	2	TRUE
COL18A1.2201_17	IA	rs117112394	T	C	T	C	0.2115	-0.1856	0.0389	0.0272	FALSE	FALSE	FALSE	wiLPb4	21	45490401	0.1392	0.1824	TRUE	reported	1441701	0.0363	5.461e-09	10708	COL18A1	TRUE	reported	1AauQ2	2	TRUE
COL18A1.2201_17	IA	rs117491585	A	G	A	G	0.2609	0.0207	0.0283	0.028	FALSE	FALSE	FALSE	wiLPb4	21	45463417	0.0475	0.6631	TRUE	reported	1441701	0.042	5.4e-10	10708	COL18A1	TRUE	reported	1AauQ2	2	TRUE
COL18A1.2201_17	IA	rs144147445	A	G	A	G	-1.4332	-0.1391	0.0184	0.0078	FALSE	FALSE	FALSE	wiLPb4	21	45510178	0.0933	0.1359	TRUE	reported	1441701	0.0491	2.18e-187	10708	COL18A1	TRUE	reported	1AauQ2	2	TRUE
COL18A1.2201_17	IA	rs147693836	A	G	A	G	-0.5433	0.0145	0.0272	0.0169	FALSE	FALSE	FALSE	wiLPb4	21	45516668	0.0612	0.8126	TRUE	reported	1441701	0.0424	1.236e-37	10708	COL18A1	TRUE	reported	1AauQ2	2	TRUE
COL18A1.2201_17	IA	rs2039276	T	G	T	G	-0.2784	-0.1709	0.0188	0.0149	FALSE	FALSE	FALSE	wiLPb4	21	45526055	0.0673	0.01112	TRUE	reported	1441701	0.0509	4.615e-08	10708	COL18A1	TRUE	reported	1AauQ2	2	TRUE
COL18A1.2201_17	IA	rs62216332	T	C	T	C	0.3856	0.0067	0.0142	0.03	FALSE	FALSE	FALSE	wiLPb4	21	45492196	0.0466	0.8861	TRUE	reported	1441701	0.062	5.097e-10	10708	COL18A1	TRUE	reported	1AauQ2	2	TRUE
COL18A1.2201_17	SAH	rs112870937	A	T	A	T	-0.5037	0.0039	0.0289	0.0708	FALSE	TRUE	FALSE	7U6oqP	21	45541921	0.0427	0.9272	TRUE	reported	982264	0.0428	6.559e-32	10708	COL18A1	TRUE	reported	8Jww3i	2	TRUE
COL18A1.2201_17	SAH	rs11544971	T	C	T	C	-0.4094	-0.1549	0.0165	0.0119	FALSE	FALSE	FALSE	7U6oqP	21	45504475	0.1056	0.1423	TRUE	reported	982264	0.0594	5.583e-12	10708	COL18A1	TRUE	reported	8Jww3i	2	TRUE
COL18A1.2201_17	SAH	rs117112394	T	C	T	C	0.2115	-0.005	0.0389	0.0272	FALSE	FALSE	FALSE	7U6oqP	21	45490401	0.1995	0.9801	TRUE	reported	982264	0.0363	5.461e-09	10708	COL18A1	TRUE	reported	8Jww3i	2	TRUE
COL18A1.2201_17	SAH	rs117491585	A	G	A	G	0.2609	-0.0072	0.0283	0.0281	FALSE	FALSE	FALSE	7U6oqP	21	45463417	0.0641	0.9102	TRUE	reported	982264	0.042	5.4e-10	10708	COL18A1	TRUE	reported	8Jww3i	2	TRUE
COL18A1.2201_17	SAH	rs144147445	A	G	A	G	-1.4332	-0.1642	0.0184	0.0078	FALSE	FALSE	FALSE	7U6oqP	21	45510178	0.1255	0.1908	TRUE	reported	982264	0.0491	2.18e-187	10708	COL18A1	TRUE	reported	8Jww3i	2	TRUE
COL18A1.2201_17	SAH	rs147693836	A	G	A	G	-0.5433	0.0175	0.0272	0.0167	FALSE	FALSE	FALSE	7U6oqP	21	45516668	0.0828	0.8322	TRUE	reported	982264	0.0424	1.236e-37	10708	COL18A1	TRUE	reported	8Jww3i	2	TRUE
COL18A1.2201_17	SAH	rs2039276	T	G	T	G	-0.2784	-0.0389	0.0188	0.015	FALSE	FALSE	FALSE	7U6oqP	21	45526055	0.0875	0.6565	TRUE	reported	982264	0.0509	4.615e-08	10708	COL18A1	TRUE	reported	8Jww3i	2	TRUE
COL18A1.2201_17	SAH	rs62216332	T	C	T	C	0.3856	0.0076	0.0142	0.0301	FALSE	FALSE	FALSE	7U6oqP	21	45492196	0.0629	0.9044	TRUE	reported	982264	0.062	5.097e-10	10708	COL18A1	TRUE	reported	8Jww3i	2	TRUE
COL1A1.11140_56	IA	rs113525206	A	G	A	G	-0.3585	-0.0764	0.0134	0.0065	FALSE	FALSE	FALSE	qvSnlM	17	50097723	0.106	0.4711	TRUE	reported	1441701	0.0618	6.496e-09	10708	COL1A1	TRUE	reported	zGO7ES	2	TRUE
COL1A1.11140_56	SAH	rs113525206	A	G	A	G	-0.3585	0.153	0.0134	0.0065	FALSE	FALSE	FALSE	0PA7aM	17	50097723	0.142	0.281	TRUE	reported	982264	0.0618	6.496e-09	10708	COL1A1	TRUE	reported	4vcZy5	2	TRUE
COL28A1.10702_1	IA	rs10251492	A	G	A	G	0.0919	0.0046	0.6362	0.6114	FALSE	FALSE	FALSE	t9SAfp	7	7244915	0.0132	0.7303	TRUE	reported	1441701	0.0139	4.138e-11	10708	COL28A1	TRUE	reported	rx1m0B	2	TRUE
COL28A1.10702_1	SAH	rs10251492	A	G	A	G	0.0919	0.0067	0.6362	0.61	FALSE	FALSE	FALSE	VxVmnS	7	7244915	0.0167	0.6867	TRUE	reported	982264	0.0139	4.138e-11	10708	COL28A1	TRUE	reported	9pdAxP	2	TRUE
COL2A1.18875_125	IA	rs11168332	A	G	A	G	0.5547	0.0058	0.6581	0.6438	FALSE	FALSE	FALSE	lkXDjG	12	47959694	0.0134	0.6629	TRUE	reported	1441701	0.0131	1e-300	10708	COL2A1	TRUE	reported	xD0Hks	2	TRUE
COL2A1.18875_125	IA	rs12819124	A	C	A	C	0.1925	-0.0189	0.4752	0.4428	FALSE	FALSE	FALSE	lkXDjG	12	48015271	0.0122	0.1194	TRUE	reported	1441701	0.0132	2.28e-48	10708	COL2A1	TRUE	reported	xD0Hks	2	TRUE
COL2A1.18875_125	SAH	rs11168332	A	G	A	G	0.5547	0.0008	0.6581	0.6451	FALSE	FALSE	FALSE	XJCoRz	12	47959694	0.0169	0.9624	TRUE	reported	982264	0.0131	1e-300	10708	COL2A1	TRUE	reported	YUEMyG	2	TRUE
COL2A1.18875_125	SAH	rs12819124	A	C	A	C	0.1925	-0.011	0.4752	0.4457	FALSE	FALSE	FALSE	XJCoRz	12	48015271	0.0155	0.4775	TRUE	reported	982264	0.0132	2.28e-48	10708	COL2A1	TRUE	reported	YUEMyG	2	TRUE
COL4A3BP.13535_2	IA	rs9791146	T	C	T	C	0.185	-0.0075	0.0865	0.0759	FALSE	FALSE	FALSE	GdeQNM	5	75445125	0.0227	0.7413	TRUE	reported	1441701	0.0221	6.705e-17	10708	COL4A3BP	TRUE	reported	AScN31	2	TRUE
COL4A3BP.13535_2	SAH	rs9791146	T	C	T	C	0.185	-0.0349	0.0865	0.0759	FALSE	FALSE	FALSE	Ugi34k	5	75445125	0.029	0.2286	TRUE	reported	982264	0.0221	6.705e-17	10708	COL4A3BP	TRUE	reported	9b1DSb	2	TRUE
COL4A3BP.13950_9	IA	rs9791146	T	C	T	C	0.2213	-0.0075	0.0865	0.0759	FALSE	FALSE	FALSE	523AKQ	5	75445125	0.0227	0.7413	TRUE	reported	1441701	0.0224	5.98e-23	10708	COL4A3BP	TRUE	reported	AcEKW4	2	TRUE
COL4A3BP.13950_9	SAH	rs9791146	T	C	T	C	0.2213	-0.0349	0.0865	0.0759	FALSE	FALSE	FALSE	HHmAlO	5	75445125	0.029	0.2286	TRUE	reported	982264	0.0224	5.98e-23	10708	COL4A3BP	TRUE	reported	PbZNkf	2	TRUE
COL6A1.16828_8	IA	rs116618591	A	G	A	G	-0.307	-0.0594	0.0158	0.0358	FALSE	FALSE	FALSE	ldw5LI	21	45504408	0.0423	0.1605	TRUE	reported	1441701	0.0555	3.155e-08	10708	COL6A1	TRUE	reported	v3Z6C5	2	TRUE
COL6A1.16828_8	IA	rs117417101	A	G	A	G	0.1923	-0.0067	0.9576	0.9415	FALSE	FALSE	FALSE	ldw5LI	21	45557389	0.0337	0.8417	TRUE	reported	1441701	0.0351	4.076e-08	10708	COL6A1	TRUE	reported	v3Z6C5	2	TRUE
COL6A1.16828_8	IA	rs138768565	A	G	A	G	-0.2633	0.0003	0.0269	0.0168	FALSE	FALSE	FALSE	ldw5LI	21	45509704	0.0612	0.9963	TRUE	reported	1441701	0.0434	1.258e-09	10708	COL6A1	TRUE	reported	v3Z6C5	2	TRUE
COL6A1.16828_8	IA	rs144121281	A	G	A	G	-0.285	-0.0996	0.0257	0.016	FALSE	FALSE	FALSE	ldw5LI	21	46276116	0.1013	0.3255	TRUE	reported	1441701	0.0476	2.147e-09	10708	COL6A1	TRUE	reported	v3Z6C5	2	TRUE
COL6A1.16828_8	IA	rs2839078	C	G	C	G	0.4164	0.0906	0.2252	0.2252	FALSE	TRUE	FALSE	ldw5LI	21	46011611	0.0447	0.04285	TRUE	reported	1441701	0.0158	3.84e-153	10708	COL6A1	TRUE	reported	v3Z6C5	2	TRUE
COL6A1.16828_8	IA	rs6518257	T	C	T	C	-0.5325	-0.0132	0.333	0.3436	FALSE	FALSE	FALSE	ldw5LI	21	45790193	0.0136	0.3286	TRUE	reported	1441701	0.0137	1e-300	10708	COL6A1	TRUE	reported	v3Z6C5	2	TRUE
COL6A1.16828_8	SAH	rs116618591	A	G	A	G	-0.307	-0.0764	0.0158	0.0359	FALSE	FALSE	FALSE	V0oHYz	21	45504408	0.057	0.1798	TRUE	reported	982264	0.0555	3.155e-08	10708	COL6A1	TRUE	reported	Avyncc	2	TRUE
COL6A1.16828_8	SAH	rs117417101	A	G	A	G	0.1923	0.0107	0.9576	0.9413	FALSE	FALSE	FALSE	V0oHYz	21	45557389	0.0454	0.814	TRUE	reported	982264	0.0351	4.076e-08	10708	COL6A1	TRUE	reported	Avyncc	2	TRUE
COL6A1.16828_8	SAH	rs138768565	A	G	A	G	-0.2633	0.0208	0.0269	0.0166	FALSE	FALSE	FALSE	V0oHYz	21	45509704	0.0828	0.8017	TRUE	reported	982264	0.0434	1.258e-09	10708	COL6A1	TRUE	reported	Avyncc	2	TRUE
COL6A1.16828_8	SAH	rs144121281	A	G	A	G	-0.285	0.008	0.0257	0.0153	FALSE	FALSE	FALSE	V0oHYz	21	46276116	0.1397	0.9541	TRUE	reported	982264	0.0476	2.147e-09	10708	COL6A1	TRUE	reported	Avyncc	2	TRUE
COL6A1.16828_8	SAH	rs2839078	C	G	C	G	0.4164	-0.0224	0.2252	0.2212	FALSE	TRUE	FALSE	V0oHYz	21	46009855	0.0252	0.374	TRUE	reported	982264	0.0158	3.84e-153	10708	COL6A1	TRUE	reported	Avyncc	2	TRUE
COL6A1.16828_8	SAH	rs6518257	T	C	T	C	-0.5325	0.0029	0.333	0.347	FALSE	FALSE	FALSE	V0oHYz	21	45790193	0.0174	0.8692	TRUE	reported	982264	0.0137	1e-300	10708	COL6A1	TRUE	reported	Avyncc	2	TRUE
COL6A2.16753_46	IA	rs35548026	A	G	A	G	-0.4933	-0.0163	0.0888	0.0859	FALSE	FALSE	FALSE	nq3ZoK	21	46132295	0.0277	0.5564	TRUE	reported	1441701	0.023	2.82e-102	10708	COL6A2	TRUE	reported	Ss2aCM	2	TRUE
COL6A2.16753_46	IA	rs9978174	C	G	C	G	0.1406	0.0324	0.2942	0.3702	FALSE	TRUE	FALSE	nq3ZoK	21	46144998	0.0164	0.04862	TRUE	reported	1441701	0.0149	3.97e-21	10708	COL6A2	TRUE	reported	Ss2aCM	2	TRUE
COL6A2.16753_46	SAH	rs35548026	A	G	A	G	-0.4933	-0.0121	0.0888	0.086	FALSE	FALSE	FALSE	A8jfTX	21	46132295	0.0373	0.7463	TRUE	reported	982264	0.023	2.82e-102	10708	COL6A2	TRUE	reported	9yhaMz	2	TRUE
COL6A2.16753_46	SAH	rs9978174	C	G	C	G	0.1406	0.025	0.2942	0.3712	FALSE	TRUE	FALSE	A8jfTX	21	46144998	0.0221	0.2566	TRUE	reported	982264	0.0149	3.97e-21	10708	COL6A2	TRUE	reported	9yhaMz	2	TRUE
COL6A3.10511_10	IA	rs2646260	A	G	A	G	0.1401	0.0067	0.75	0.7725	FALSE	FALSE	FALSE	ygvyJd	2	237369152	0.0156	0.6657	TRUE	reported	1441701	0.0158	5.883e-19	10708	COL6A3	TRUE	reported	7IGbML	2	TRUE
COL6A3.10511_10	SAH	rs2646260	A	G	A	G	0.1401	0.002	0.75	0.7719	FALSE	FALSE	FALSE	JMKqYz	2	237369152	0.0201	0.9213	TRUE	reported	982264	0.0158	5.883e-19	10708	COL6A3	TRUE	reported	YY6bqA	2	TRUE
COL6A3.11196_31	IA	rs2029998	A	G	A	G	0.1265	0.0211	0.6715	0.6547	FALSE	FALSE	FALSE	N8uwKo	2	237311664	0.0163	0.1954	TRUE	reported	1441701	0.0142	3.854e-19	10708	COL6A3	TRUE	reported	IuNjPW	2	TRUE
COL6A3.11196_31	SAH	rs2029998	A	G	A	G	0.1265	0.0155	0.6715	0.6539	FALSE	FALSE	FALSE	BVvdIx	2	237311664	0.022	0.4812	TRUE	reported	982264	0.0142	3.854e-19	10708	COL6A3	TRUE	reported	iYo4jV	2	TRUE
COL9A1.15466_30	IA	rs3806095	A	G	A	G	-0.185	0.0017	0.3034	0.2786	FALSE	FALSE	FALSE	aMSIbM	6	70278273	0.0134	0.8987	TRUE	reported	1441701	0.0154	3.8e-33	9682	COL9A1	TRUE	reported	6N1yLh	2	TRUE
COL9A1.15466_30	IA	rs77349995	T	C	T	C	0.1554	-0.0028	0.0839	0.0856	FALSE	FALSE	FALSE	aMSIbM	6	70249835	0.0215	0.8954	TRUE	reported	1441701	0.0245	2.181e-10	10708	COL9A1	TRUE	reported	6N1yLh	2	TRUE
COL9A1.15466_30	SAH	rs3806095	A	G	A	G	-0.185	-0.0082	0.3034	0.2794	FALSE	FALSE	FALSE	ooiQVu	6	70278273	0.0171	0.6297	TRUE	reported	982264	0.0154	3.8e-33	9682	COL9A1	TRUE	reported	59jtQF	2	TRUE
COL9A1.15466_30	SAH	rs77349995	T	C	T	C	0.1554	-0.0071	0.0839	0.0861	FALSE	FALSE	FALSE	ooiQVu	6	70249835	0.0274	0.7945	TRUE	reported	982264	0.0245	2.181e-10	10708	COL9A1	TRUE	reported	59jtQF	2	TRUE
COLEC10.6558_5	IA	rs72682450	T	G	T	G	-0.5374	-0.0296	0.013	0.0059	FALSE	FALSE	FALSE	UnLODS	8	119129684	0.1134	0.7939	TRUE	reported	1441701	0.0651	1.554e-16	10708	COLEC10	TRUE	reported	GGkHSy	2	TRUE
COLEC10.6558_5	SAH	rs72682450	T	G	T	G	-0.5374	0.2178	0.013	0.0064	FALSE	FALSE	FALSE	0Vyiwa	8	119129684	0.1434	0.1289	TRUE	reported	982264	0.0651	1.554e-16	10708	COLEC10	TRUE	reported	RHGaPC	2	TRUE
COLEC11.4430_44	IA	rs12478522	A	C	A	C	-0.1529	0.0218	0.5387	0.5429	FALSE	FALSE	FALSE	Uvm0u4	2	3605254	0.0406	0.5909	TRUE	reported	1441701	0.0143	1.183e-26	10708	COLEC11	TRUE	reported	Yha0XI	2	TRUE
COLEC11.4430_44	IA	rs148727329	A	C	A	C	0.1498	-0.0191	0.0959	0.1062	FALSE	FALSE	FALSE	Uvm0u4	2	3515408	0.0254	0.4511	TRUE	reported	1441701	0.0238	3.007e-10	10708	COLEC11	TRUE	reported	Yha0XI	2	TRUE
COLEC11.4430_44	IA	rs2071639	A	C	A	C	-0.2917	-0.0018	0.1174	0.1153	FALSE	FALSE	FALSE	Uvm0u4	2	3580793	0.0202	0.9309	TRUE	reported	1441701	0.0212	3.971e-43	10708	COLEC11	TRUE	reported	Yha0XI	2	TRUE
COLEC11.4430_44	IA	rs6542675	C	G	C	G	-0.8162	-0.0523	0.8646	0.8646	FALSE	TRUE	FALSE	Uvm0u4	2	3588750	0.0542	0.3339	TRUE	reported	1441701	0.0185	1e-300	10708	COLEC11	TRUE	reported	Yha0XI	2	TRUE
COLEC11.4430_44	SAH	rs12478522	A	C	A	C	-0.1529	-0.0119	0.5387	0.5429	FALSE	FALSE	FALSE	P4HTsS	2	3605254	0.0581	0.8373	TRUE	reported	982264	0.0143	1.183e-26	10708	COLEC11	TRUE	reported	MR8KKo	2	TRUE
COLEC11.4430_44	SAH	rs148727329	A	C	A	C	0.1498	-0.0494	0.0959	0.1063	FALSE	FALSE	FALSE	P4HTsS	2	3515408	0.0342	0.1486	TRUE	reported	982264	0.0238	3.007e-10	10708	COLEC11	TRUE	reported	MR8KKo	2	TRUE
COLEC11.4430_44	SAH	rs2071639	A	C	A	C	-0.2917	-0.0099	0.1174	0.1167	FALSE	FALSE	FALSE	P4HTsS	2	3580793	0.0259	0.7033	TRUE	reported	982264	0.0212	3.971e-43	10708	COLEC11	TRUE	reported	MR8KKo	2	TRUE
COLEC11.4430_44	SAH	rs6542675	C	G	C	G	-0.8162	0.0526	0.8646	0.8646	FALSE	TRUE	FALSE	P4HTsS	2	3588750	0.0771	0.4953	TRUE	reported	982264	0.0185	1e-300	10708	COLEC11	TRUE	reported	MR8KKo	2	TRUE
COLEC12.5457_5	IA	rs16944807	T	C	T	C	-0.1387	0.0235	0.0796	0.0981	FALSE	FALSE	FALSE	YNwMRE	18	456330	0.0215	0.2746	TRUE	reported	1441701	0.0241	8.329e-09	10708	COLEC12	TRUE	reported	MXlkFz	2	TRUE
COLEC12.5457_5	IA	rs7243583	T	C	T	C	-0.1231	0.0075	0.2644	0.3322	FALSE	FALSE	FALSE	YNwMRE	18	400766	0.0138	0.5874	TRUE	reported	1441701	0.0144	1.329e-17	10708	COLEC12	TRUE	reported	MXlkFz	2	TRUE
COLEC12.5457_5	SAH	rs16944807	T	C	T	C	-0.1387	0.0296	0.0796	0.0967	FALSE	FALSE	FALSE	inXfDc	18	456330	0.0274	0.2793	TRUE	reported	982264	0.0241	8.329e-09	10708	COLEC12	TRUE	reported	cwQU5k	2	TRUE
COLEC12.5457_5	SAH	rs7243583	T	C	T	C	-0.1231	0.0113	0.2644	0.3328	FALSE	FALSE	FALSE	inXfDc	18	400766	0.0178	0.5239	TRUE	reported	982264	0.0144	1.329e-17	10708	COLEC12	TRUE	reported	cwQU5k	2	TRUE
COLGALT1.5638_23	IA	rs4808666	T	C	T	C	-0.1832	0.015	0.4546	0.471	FALSE	FALSE	FALSE	E3Xulo	19	17557324	0.0154	0.3328	TRUE	reported	1441701	0.0127	7.602e-47	10708	COLGALT1	TRUE	reported	Bj5spS	2	TRUE
COLGALT1.5638_23	SAH	rs4808666	T	C	T	C	-0.1832	0.0117	0.4546	0.4714	FALSE	FALSE	FALSE	ZB1q6m	19	17557324	0.0208	0.5758	TRUE	reported	982264	0.0127	7.602e-47	10708	COLGALT1	TRUE	reported	QxBs8S	2	TRUE
COMP.8043_153	IA	rs12974746	A	G	A	G	0.4862	0.0124	0.9708	0.975	FALSE	FALSE	FALSE	J9DxgW	19	18795739	0.0528	0.814	TRUE	reported	1441701	0.0425	2.781e-30	10708	COMP	TRUE	reported	JdrC9z	2	TRUE
COMP.8043_153	SAH	rs12974746	A	G	A	G	0.4862	-0.0333	0.9708	0.9749	FALSE	FALSE	FALSE	t3yUsl	19	18795739	0.0708	0.6382	TRUE	reported	982264	0.0425	2.781e-30	10708	COMP	TRUE	reported	nyIsMp	2	TRUE
COMT.18382_109	IA	rs4680	A	G	A	G	-0.1215	0.0162	0.5142	0.5303	FALSE	FALSE	FALSE	YuMXFb	22	19963748	0.0125	0.1955	TRUE	reported	1441701	0.0136	3.195e-19	10708	COMT	TRUE	reported	rDnVdm	2	TRUE
COMT.18382_109	SAH	rs4680	A	G	A	G	-0.1215	0.0064	0.5142	0.5293	FALSE	FALSE	FALSE	eBWnyW	22	19963748	0.016	0.6884	TRUE	reported	982264	0.0136	3.195e-19	10708	COMT	TRUE	reported	EwVKPs	2	TRUE
CPA4.9267_2	IA	rs116123666	A	G	A	G	0.2737	0.087	0.9756	0.9718	FALSE	FALSE	FALSE	7mmIAV	7	130014037	0.0471	0.0646	TRUE	reported	1441701	0.0456	2.022e-09	10708	CPA4	TRUE	reported	vmB5DY	2	TRUE
CPA4.9267_2	IA	rs138433028	T	C	T	C	0.4829	0.0534	0.9707	0.988	FALSE	FALSE	FALSE	7mmIAV	7	130239555	0.0805	0.5067	TRUE	reported	1441701	0.0424	4.582e-30	10708	CPA4	TRUE	reported	vmB5DY	2	TRUE
CPA4.9267_2	IA	rs148234226	A	G	A	G	0.1611	-0.0184	0.1392	0.1694	FALSE	FALSE	FALSE	7mmIAV	7	130586285	0.0177	0.2978	TRUE	reported	1441701	0.0196	2.272e-16	10708	CPA4	TRUE	reported	vmB5DY	2	TRUE
CPA4.9267_2	IA	rs56155312	T	C	T	C	-0.9395	0.0177	0.2532	0.2678	FALSE	FALSE	FALSE	7mmIAV	7	130292282	0.0179	0.3241	TRUE	reported	1441701	0.0137	1e-300	10708	CPA4	TRUE	reported	vmB5DY	2	TRUE
CPA4.9267_2	SAH	rs116123666	A	G	A	G	0.2737	0.1481	0.9756	0.9716	FALSE	FALSE	FALSE	kLSC7p	7	130014037	0.0645	0.02179	TRUE	reported	982264	0.0456	2.022e-09	10708	CPA4	TRUE	reported	cfmDgr	2	TRUE
CPA4.9267_2	SAH	rs138433028	T	C	T	C	0.4829	0.0387	0.9707	0.9884	FALSE	FALSE	FALSE	kLSC7p	7	130239555	0.1087	0.7216	TRUE	reported	982264	0.0424	4.582e-30	10708	CPA4	TRUE	reported	cfmDgr	2	TRUE
CPA4.9267_2	SAH	rs148234226	A	G	A	G	0.1611	-0.0072	0.1392	0.1669	FALSE	FALSE	FALSE	kLSC7p	7	130586285	0.0223	0.7476	TRUE	reported	982264	0.0196	2.272e-16	10708	CPA4	TRUE	reported	cfmDgr	2	TRUE
CPB1.15375_49	IA	rs1059502	A	G	A	G	0.2777	-0.0391	0.2322	0.228	FALSE	FALSE	FALSE	o7tuVw	3	148844523	0.0146	0.007403	TRUE	reported	1441701	0.0156	5e-71	10708	CPB1	TRUE	reported	9fPezL	2	TRUE
CPB1.15375_49	SAH	rs1059502	A	G	A	G	0.2777	-0.0304	0.2322	0.2289	FALSE	FALSE	FALSE	cp4ktQ	3	148844523	0.0188	0.1069	TRUE	reported	982264	0.0156	5e-71	10708	CPB1	TRUE	reported	lCoCmO	2	TRUE
CPB2.3518_54	IA	rs2075427	T	C	T	C	0.5644	-0.0109	0.3801	0.4176	FALSE	FALSE	FALSE	43VULt	13	45941470	0.0159	0.4918	TRUE	reported	1441701	0.013	1e-300	10708	CPB2	TRUE	reported	6a5Oyt	2	TRUE
CPB2.3518_54	SAH	rs112981679	A	G	A	G	0.2155	-0.0828	0.0436	0.0643	FALSE	FALSE	FALSE	L6NR97	13	45925981	0.0433	0.05613	TRUE	reported	982264	0.0345	4.119e-10	10708	CPB2	TRUE	reported	frJ7AX	2	TRUE
CPB2.3518_54	SAH	rs2075427	T	C	T	C	0.5644	-0.0059	0.3801	0.4182	FALSE	FALSE	FALSE	L6NR97	13	45941470	0.0214	0.7814	TRUE	reported	982264	0.013	1e-300	10708	CPB2	TRUE	reported	frJ7AX	2	TRUE
CPM.9416_77	IA	rs12298772	T	C	T	C	-0.1679	0.0175	0.9259	0.9316	FALSE	FALSE	FALSE	n0jQGd	12	68976658	0.0241	0.4671	TRUE	reported	1441701	0.0246	8.045e-12	10708	CPM	TRUE	reported	oUyMau	2	TRUE
CPM.9416_77	IA	rs7976135	T	C	T	C	-0.1522	-0.0167	0.1889	0.1732	FALSE	FALSE	FALSE	n0jQGd	12	69032177	0.0162	0.3033	TRUE	reported	1441701	0.0167	7.673e-20	10708	CPM	TRUE	reported	oUyMau	2	TRUE
CPM.9416_77	SAH	rs12298772	T	C	T	C	-0.1679	-0.0022	0.9259	0.9314	FALSE	FALSE	FALSE	PRBp2j	12	68976658	0.0306	0.9419	TRUE	reported	982264	0.0246	8.045e-12	10708	CPM	TRUE	reported	tnGRut	2	TRUE
CPM.9416_77	SAH	rs7976135	T	C	T	C	-0.1522	-0.0262	0.1889	0.1733	FALSE	FALSE	FALSE	PRBp2j	12	69032177	0.021	0.2118	TRUE	reported	982264	0.0167	7.673e-20	10708	CPM	TRUE	reported	tnGRut	2	TRUE
CPN2.6415_90	IA	rs6783228	A	G	A	G	-0.6305	-0.0114	0.2632	0.3128	FALSE	FALSE	FALSE	ttAeX5	3	194339757	0.0168	0.4956	TRUE	reported	1441701	0.0147	1e-300	10708	CPN2	TRUE	reported	H5XVQU	2	TRUE
CPN2.6415_90	IA	rs6789147	T	C	T	C	-0.142	-0.0104	0.6344	0.5646	FALSE	FALSE	FALSE	ttAeX5	3	194368182	0.0159	0.5118	TRUE	reported	1441701	0.0144	4.322e-23	10708	CPN2	TRUE	reported	H5XVQU	2	TRUE
CPN2.6415_90	SAH	rs6783228	A	G	A	G	-0.6305	-0.0173	0.2632	0.3137	FALSE	FALSE	FALSE	tqt477	3	194339757	0.0226	0.4451	TRUE	reported	982264	0.0147	1e-300	10708	CPN2	TRUE	reported	8LWrBu	2	TRUE
CPN2.6415_90	SAH	rs6789147	T	C	T	C	-0.142	-0.0074	0.6344	0.5633	FALSE	FALSE	FALSE	tqt477	3	194368182	0.0214	0.7296	TRUE	reported	982264	0.0144	4.322e-23	10708	CPN2	TRUE	reported	8LWrBu	2	TRUE
CPNE1.5346_24	IA	rs11696173	T	C	T	C	-0.7869	0.0747	0.0222	0.0233	FALSE	FALSE	FALSE	dZdRRq	20	35376948	0.1272	0.5569	TRUE	reported	1441701	0.0488	1.884e-58	10708	CPNE1	TRUE	reported	MHwRYf	2	TRUE
CPNE1.5346_24	IA	rs35777585	A	T	A	T	0.1709	-0.0171	0.95	0.95	FALSE	TRUE	FALSE	dZdRRq	20	35303201	0.0263	0.5167	TRUE	reported	1441701	0.0308	2.906e-08	10708	CPNE1	TRUE	reported	MHwRYf	2	TRUE
CPNE1.5346_24	IA	rs535242150	C	G	C	G	-0.3432	0.0077	0.0296	0.0162	FALSE	TRUE	FALSE	dZdRRq	20	36132572	0.2173	0.9716	TRUE	reported	1441701	0.0454	3.859e-14	10708	CPNE1	TRUE	reported	MHwRYf	2	TRUE
CPNE1.5346_24	IA	rs7261862	T	C	T	C	0.6577	-0.0413	0.8389	0.8793	FALSE	FALSE	FALSE	dZdRRq	20	35528453	0.024	0.0856	TRUE	reported	1441701	0.017	1e-300	10708	CPNE1	TRUE	reported	MHwRYf	2	TRUE
CPNE1.5346_24	SAH	rs11696173	T	C	T	C	-0.7869	-0.2255	0.0222	0.0233	FALSE	FALSE	FALSE	rOhHnw	20	35376948	0.1814	0.2138	TRUE	reported	982264	0.0488	1.884e-58	10708	CPNE1	TRUE	reported	N2Jln4	2	TRUE
CPNE1.5346_24	SAH	rs35777585	A	T	A	T	0.1709	-0.0484	0.95	0.95	FALSE	TRUE	FALSE	rOhHnw	20	35303201	0.034	0.1554	TRUE	reported	982264	0.0308	2.906e-08	10708	CPNE1	TRUE	reported	N2Jln4	2	TRUE
CPNE1.5346_24	SAH	rs535242150	C	G	C	G	-0.3432	0.1478	0.0296	0.0162	FALSE	TRUE	FALSE	rOhHnw	20	36132572	0.3107	0.6343	TRUE	reported	982264	0.0454	3.859e-14	10708	CPNE1	TRUE	reported	N2Jln4	2	TRUE
CPNE1.5346_24	SAH	rs7261862	T	C	T	C	0.6577	-0.0269	0.8389	0.8805	FALSE	FALSE	FALSE	rOhHnw	20	35528453	0.0325	0.407	TRUE	reported	982264	0.017	1e-300	10708	CPNE1	TRUE	reported	N2Jln4	2	TRUE
CPOX.18241_18	IA	rs2228056	T	C	T	C	0.1446	0.0084	0.0845	0.0715	FALSE	FALSE	FALSE	jOLVGR	3	98588786	0.0256	0.7429	TRUE	reported	1441701	0.0239	1.47e-09	10708	CPOX	TRUE	reported	Ryvycc	2	TRUE
CPOX.18241_18	IA	rs72928816	A	T	A	T	-0.6418	-0.1911	0.0104	0.0107	FALSE	TRUE	FALSE	jOLVGR	3	98667402	0.0805	0.01768	TRUE	reported	1441701	0.0654	9.387e-23	10708	CPOX	TRUE	reported	Ryvycc	2	TRUE
CPOX.18241_18	SAH	rs72928816	A	T	A	T	-0.6418	-0.2849	0.0104	0.0107	FALSE	TRUE	FALSE	0tQ3Wh	3	98667402	0.113	0.01167	TRUE	reported	982264	0.0654	9.387e-23	10708	CPOX	TRUE	reported	Wu7llP	2	TRUE
CPQ.9394_19	IA	rs11997742	T	C	T	C	-0.6644	-0.0283	0.9716	0.9698	FALSE	FALSE	FALSE	JV9Ber	8	96975384	0.0355	0.4249	TRUE	reported	1441701	0.0392	2.621e-64	10708	CPQ	TRUE	reported	HP5U7t	2	TRUE
CPQ.9394_19	IA	rs142439242	A	G	A	G	1.1567	0.075	0.9857	0.987	FALSE	FALSE	FALSE	JV9Ber	8	96713932	0.0581	0.1963	TRUE	reported	1441701	0.0569	6.72e-92	10708	CPQ	TRUE	reported	HP5U7t	2	TRUE
CPQ.9394_19	IA	rs72680193	A	C	A	C	-0.5063	-0.0024	0.0394	0.0408	FALSE	FALSE	FALSE	JV9Ber	8	96645925	0.0386	0.9503	TRUE	reported	1441701	0.0346	1.297e-48	10708	CPQ	TRUE	reported	HP5U7t	2	TRUE
CPQ.9394_19	IA	rs76898837	T	G	T	G	-0.3293	0.0649	0.0146	0.0131	FALSE	FALSE	FALSE	JV9Ber	8	96720777	0.0583	0.2657	TRUE	reported	1441701	0.0561	4.435e-09	10708	CPQ	TRUE	reported	HP5U7t	2	TRUE
CPQ.9394_19	SAH	rs11997742	T	C	T	C	-0.6644	-0.0098	0.9716	0.9698	FALSE	FALSE	FALSE	cKjaod	8	96975384	0.0454	0.8285	TRUE	reported	982264	0.0392	2.621e-64	10708	CPQ	TRUE	reported	CFILyg	2	TRUE
CPQ.9394_19	SAH	rs142439242	A	G	A	G	1.1567	0.1187	0.9857	0.9869	FALSE	FALSE	FALSE	cKjaod	8	96713932	0.0731	0.1047	TRUE	reported	982264	0.0569	6.72e-92	10708	CPQ	TRUE	reported	CFILyg	2	TRUE
CPQ.9394_19	SAH	rs72680193	A	C	A	C	-0.5063	-0.0175	0.0394	0.0409	FALSE	FALSE	FALSE	cKjaod	8	96645925	0.0521	0.7371	TRUE	reported	982264	0.0346	1.297e-48	10708	CPQ	TRUE	reported	CFILyg	2	TRUE
CPQ.9394_19	SAH	rs76898837	T	G	T	G	-0.3293	0.0304	0.0146	0.0134	FALSE	FALSE	FALSE	cKjaod	8	96720777	0.0746	0.6834	TRUE	reported	982264	0.0561	4.435e-09	10708	CPQ	TRUE	reported	CFILyg	2	TRUE
CPXM1.6255_74	IA	rs13043754	A	G	A	G	0.6483	0.017	0.886	0.8768	FALSE	FALSE	FALSE	tu3Tur	20	2803125	0.0201	0.3969	TRUE	reported	1441701	0.0197	6.44e-238	10708	CPXM1	TRUE	reported	gUkhoU	2	TRUE
CPXM1.6255_74	IA	rs143302938	A	G	A	G	0.9586	0.151	0.9859	0.9866	FALSE	FALSE	FALSE	tu3Tur	20	2820316	0.0663	0.02277	TRUE	reported	1441701	0.0579	1.528e-61	10708	CPXM1	TRUE	reported	gUkhoU	2	TRUE
CPXM1.6255_74	IA	rs62206126	C	G	C	G	0.1975	-0.071	0.955	0.9717	FALSE	TRUE	FALSE	tu3Tur	20	3117774	0.0512	0.1658	TRUE	reported	1441701	0.0351	1.828e-08	10708	CPXM1	TRUE	reported	gUkhoU	2	TRUE
CPXM1.6255_74	SAH	rs13043754	A	G	A	G	0.6483	0.0107	0.886	0.8775	FALSE	FALSE	FALSE	kRZr6X	20	2803125	0.0258	0.6793	TRUE	reported	982264	0.0197	6.44e-238	10708	CPXM1	TRUE	reported	nRcYfG	2	TRUE
CPXM1.6255_74	SAH	rs143302938	A	G	A	G	0.9586	0.2107	0.9859	0.9866	FALSE	FALSE	FALSE	kRZr6X	20	2820316	0.0898	0.01889	TRUE	reported	982264	0.0579	1.528e-61	10708	CPXM1	TRUE	reported	nRcYfG	2	TRUE
CPXM1.6255_74	SAH	rs62206126	C	G	C	G	0.1975	-0.026	0.955	0.972	FALSE	TRUE	FALSE	kRZr6X	20	3117774	0.0689	0.7065	TRUE	reported	982264	0.0351	1.828e-08	10708	CPXM1	TRUE	reported	nRcYfG	2	TRUE
CPZ.6493_9	IA	rs13107395	T	C	T	C	0.123	-0.0022	0.5601	0.5861	FALSE	FALSE	FALSE	cO1aoj	4	8600119	0.0157	0.8869	TRUE	reported	1441701	0.0139	9.143e-19	10708	CPZ	TRUE	reported	tQ3bFk	2	TRUE
CPZ.6493_9	SAH	rs13107395	T	C	T	C	0.123	0.0046	0.5601	0.5865	FALSE	FALSE	FALSE	tZP6cT	4	8600119	0.0213	0.8291	TRUE	reported	982264	0.0139	9.143e-19	10708	CPZ	TRUE	reported	jdWm2e	2	TRUE
CPZ.6493_9	SAH	rs4374609	A	G	A	G	-0.1098	0.0168	0.4161	0.4516	FALSE	FALSE	FALSE	tZP6cT	4	8510802	0.0169	0.3197	TRUE	reported	982264	0.0137	1.053e-15	10708	CPZ	TRUE	reported	jdWm2e	2	TRUE
CR1.19556_12	IA	rs6665881	C	G	C	G	0.1542	0.0013	0.413	0.4504	FALSE	TRUE	TRUE	lS8oGZ	1	207483260	0.0156	0.9341	TRUE	reported	1441701	0.0138	3.868e-29	10708	CR1	TRUE	reported	Uw5l3P	2	FALSE
CR1.19556_12	IA	rs679515	T	C	T	C	0.5857	0.0259	0.18	0.1918	FALSE	FALSE	FALSE	lS8oGZ	1	207577223	0.0198	0.1917	TRUE	reported	1441701	0.0167	1.3e-270	10708	CR1	TRUE	reported	Uw5l3P	2	TRUE
CR1.19556_12	SAH	rs6665881	C	G	C	G	0.1542	0.0053	0.413	0.4514	FALSE	TRUE	TRUE	k40FTE	1	207483260	0.0211	0.801	TRUE	reported	982264	0.0138	3.868e-29	10708	CR1	TRUE	reported	2vDg8O	2	FALSE
CR1.19556_12	SAH	rs679515	T	C	T	C	0.5857	0.0514	0.18	0.1918	FALSE	FALSE	FALSE	k40FTE	1	207577223	0.0267	0.05401	TRUE	reported	982264	0.0167	1.3e-270	10708	CR1	TRUE	reported	2vDg8O	2	TRUE
CR2.15570_99	IA	rs17044525	A	G	A	G	0.2704	-0.0306	0.8911	0.907	FALSE	FALSE	FALSE	nfYjss	1	207459451	0.0215	0.1541	TRUE	reported	1441701	0.0209	3.973e-38	10708	CR2	TRUE	reported	7MdFay	2	TRUE
CR2.15570_99	SAH	rs17044525	A	G	A	G	0.2704	0.0086	0.8911	0.9047	FALSE	FALSE	FALSE	5XLIcV	1	207459451	0.0271	0.7517	TRUE	reported	982264	0.0209	3.973e-38	10708	CR2	TRUE	reported	HdCHE3	2	TRUE
CRABP2.11696_7	IA	rs3806412	T	G	T	G	0.3102	-0.0056	0.6072	0.6427	FALSE	FALSE	FALSE	2rRpCE	1	156706761	0.0164	0.7345	TRUE	reported	1441701	0.0134	9.18e-119	10708	CRABP2	TRUE	reported	YqYwcw	2	TRUE
CRABP2.11696_7	SAH	rs3806412	T	G	T	G	0.3102	-0.0191	0.6072	0.6438	FALSE	FALSE	FALSE	h4ko1G	1	156706761	0.0221	0.3873	TRUE	reported	982264	0.0134	9.18e-119	10708	CRABP2	TRUE	reported	oxfAtH	2	TRUE
CRADD.15322_35	IA	rs56944668	T	C	T	C	-0.1563	-0.0064	0.1595	0.1475	FALSE	FALSE	FALSE	DUEC8j	12	93850077	0.0175	0.7163	TRUE	reported	1441701	0.0178	1.881e-18	10708	CRADD	TRUE	reported	eiWzgu	2	TRUE
CRADD.15322_35	SAH	rs56944668	T	C	T	C	-0.1563	-0.0179	0.1595	0.1481	FALSE	FALSE	FALSE	s9PUXH	12	93850077	0.0226	0.4279	TRUE	reported	982264	0.0178	1.881e-18	10708	CRADD	TRUE	reported	W1YkaJ	2	TRUE
CRAT.12637_7	IA	rs7849270	A	G	A	G	-0.1515	0.0209	0.2959	0.2785	FALSE	FALSE	FALSE	ErI6mJ	9	129112362	0.0145	0.1497	TRUE	reported	1441701	0.0135	3.434e-29	10708	CRAT	TRUE	reported	kw8plH	2	TRUE
CRAT.12637_7	SAH	rs7849270	A	G	A	G	-0.1515	0.0209	0.2959	0.2841	FALSE	FALSE	FALSE	JjCzYR	9	129112362	0.0184	0.2549	TRUE	reported	982264	0.0135	3.434e-29	10708	CRAT	TRUE	reported	uRFx4f	2	TRUE
CREB3L4.11308_8	IA	rs11264736	T	C	T	C	0.3099	0.0056	0.4781	0.5086	FALSE	FALSE	FALSE	sxsZTP	1	153966654	0.0125	0.6575	TRUE	reported	1441701	0.0131	6.7e-124	10708	CREB3L4	TRUE	reported	01f8tr	2	TRUE
CREB3L4.11308_8	SAH	rs11264736	T	C	T	C	0.3099	0.0012	0.4781	0.5044	FALSE	FALSE	FALSE	Bne8Dw	1	153966654	0.0159	0.9379	TRUE	reported	982264	0.0131	6.7e-124	10708	CREB3L4	TRUE	reported	zwZBBi	2	TRUE
CREG1.9357_4	IA	rs4657668	A	G	A	G	-0.2491	0.0268	0.6228	0.6393	FALSE	FALSE	FALSE	XTt0KJ	1	167545468	0.0138	0.05245	TRUE	reported	1441701	0.0139	2.576e-72	10708	CREG1	TRUE	reported	ItQxkv	2	TRUE
CREG1.9357_4	SAH	rs4657668	A	G	A	G	-0.2491	0.0291	0.6228	0.6365	FALSE	FALSE	FALSE	qiSyDP	1	167545468	0.0178	0.1022	TRUE	reported	982264	0.0139	2.576e-72	10708	CREG1	TRUE	reported	l3wzcN	2	TRUE
CRELD1.7628_40	IA	rs13059398	A	T	A	T	0.3968	-0.0356	0.9809	0.9209	FALSE	TRUE	FALSE	hHnNfZ	3	10374805	0.0294	0.2256	TRUE	reported	1441701	0.0499	1.881e-15	10708	CRELD1	TRUE	reported	ZKhnS7	2	TRUE
CRELD1.7628_40	IA	rs2270894	C	G	C	G	-0.8608	-0.0246	0.7957	0.7393	FALSE	TRUE	FALSE	hHnNfZ	3	9933702	0.018	0.1707	TRUE	reported	1441701	0.0157	1e-300	10708	CRELD1	TRUE	reported	ZKhnS7	2	TRUE
CRELD1.7628_40	IA	rs3843378	C	G	C	G	0.182	-0.0492	0.1308	0.0026	FALSE	TRUE	FALSE	hHnNfZ	3	10073491	0.1732	0.7764	TRUE	reported	1441701	0.0318	1.104e-08	9376	CRELD1	TRUE	reported	ZKhnS7	2	TRUE
CRELD1.7628_40	IA	rs3864021	A	T	A	T	0.2306	-0.0201	0.6464	0.6315	FALSE	TRUE	FALSE	hHnNfZ	3	10183720	0.0161	0.2109	TRUE	reported	1441701	0.0143	3.074e-58	10708	CRELD1	TRUE	reported	ZKhnS7	2	TRUE
CRELD1.7628_40	IA	rs78845612	T	C	T	C	0.3581	-0.0083	0.9833	0.9651	FALSE	FALSE	FALSE	hHnNfZ	3	9645323	0.0432	0.8482	TRUE	reported	1441701	0.0547	5.793e-11	10708	CRELD1	TRUE	reported	ZKhnS7	2	TRUE
CRELD1.7628_40	SAH	rs13059398	A	T	A	T	0.3968	-0.0128	0.9809	0.9206	FALSE	TRUE	FALSE	0PtBBC	3	10374805	0.0395	0.7461	TRUE	reported	982264	0.0499	1.881e-15	10708	CRELD1	TRUE	reported	thZW6v	2	TRUE
CRELD1.7628_40	SAH	rs2270894	C	G	C	G	-0.8608	-0.0024	0.7957	0.7388	FALSE	TRUE	FALSE	0PtBBC	3	9933702	0.0242	0.9205	TRUE	reported	982264	0.0157	1e-300	10708	CRELD1	TRUE	reported	thZW6v	2	TRUE
CRELD1.7628_40	SAH	rs3843378	C	G	C	G	0.182	-0.001	0.1308	0.0026	FALSE	TRUE	FALSE	0PtBBC	3	10073491	0.2284	0.9964	TRUE	reported	982264	0.0318	1.104e-08	9376	CRELD1	TRUE	reported	thZW6v	2	TRUE
CRELD1.7628_40	SAH	rs3864021	A	T	A	T	0.2306	-0.0392	0.6464	0.6311	FALSE	TRUE	FALSE	0PtBBC	3	10183720	0.0217	0.07055	TRUE	reported	982264	0.0143	3.074e-58	10708	CRELD1	TRUE	reported	thZW6v	2	TRUE
CRELD1.7628_40	SAH	rs78845612	T	C	T	C	0.3581	-0.0188	0.9833	0.965	FALSE	FALSE	FALSE	0PtBBC	3	9645323	0.0581	0.7462	TRUE	reported	982264	0.0547	5.793e-11	10708	CRELD1	TRUE	reported	thZW6v	2	TRUE
CRHBP.6039_24	IA	rs7736104	T	G	T	G	0.5306	0.0179	0.3944	0.3839	FALSE	FALSE	FALSE	ZdX2e7	5	76864852	0.0133	0.1785	TRUE	reported	1441701	0.0131	1e-300	10708	CRHBP	TRUE	reported	cWPIQV	2	TRUE
CRHBP.6039_24	SAH	rs7736104	T	G	T	G	0.5306	0.0113	0.3944	0.3867	FALSE	FALSE	FALSE	fkIhax	5	76864852	0.0172	0.5104	TRUE	reported	982264	0.0131	1e-300	10708	CRHBP	TRUE	reported	BbmA2l	2	TRUE
CRISP2.9282_12	IA	rs2248263	A	G	A	G	-0.5166	0.0093	0.2745	0.2765	FALSE	FALSE	FALSE	4odTW7	6	49695752	0.0138	0.5006	TRUE	reported	1441701	0.0125	1e-300	10708	CRISP2	TRUE	reported	LqoF7o	2	TRUE
CRISP2.9282_12	IA	rs61109510	C	CAA	C	CAA	0.2479	0.2442	0.0292	0.9989	FALSE	FALSE	FALSE	4odTW7	6	49871129	0.3066	0.4258	TRUE	reported	1441701	0.0413	1.917e-09	10708	CRISP2	TRUE	reported	LqoF7o	2	TRUE
CRISP2.9282_12	IA	rs9395494	T	G	T	G	0.1822	0.0113	0.2473	0.2409	FALSE	FALSE	FALSE	4odTW7	6	49467218	0.0148	0.4446	TRUE	reported	1441701	0.0137	3.983e-40	10708	CRISP2	TRUE	reported	LqoF7o	2	TRUE
CRISP2.9282_12	SAH	rs2248263	A	G	A	G	-0.5166	0.0246	0.2745	0.2765	FALSE	FALSE	FALSE	NN0rMr	6	49695752	0.0179	0.1688	TRUE	reported	982264	0.0125	1e-300	10708	CRISP2	TRUE	reported	mNHfsg	2	TRUE
CRISP2.9282_12	SAH	rs61109510	C	CAA	C	CAA	0.2479	0.2459	0.0292	0.9989	FALSE	FALSE	FALSE	NN0rMr	6	49871129	0.4077	0.5463	TRUE	reported	982264	0.0413	1.917e-09	10708	CRISP2	TRUE	reported	mNHfsg	2	TRUE
CRISP2.9282_12	SAH	rs9395494	T	G	T	G	0.1822	-0.0004	0.2473	0.2422	FALSE	FALSE	FALSE	NN0rMr	6	49467218	0.0191	0.982	TRUE	reported	982264	0.0137	3.983e-40	10708	CRISP2	TRUE	reported	mNHfsg	2	TRUE
CRISPLD2.5691_2	IA	rs146598159	A	G	A	G	-0.558	-0.013	0.0115	0.0042	FALSE	FALSE	FALSE	X5PFJB	16	84910892	0.1338	0.9223	TRUE	reported	1441701	0.0642	3.461e-18	10708	CRISPLD2	TRUE	reported	pbiaD9	2	TRUE
CRISPLD2.5691_2	IA	rs2934486	C	G	C	G	0.0864	-0.0518	0.5448	0.5125	FALSE	TRUE	TRUE	X5PFJB	16	84874064	0.0155	0.0008421	TRUE	reported	1441701	0.0134	1.305e-10	10708	CRISPLD2	TRUE	reported	pbiaD9	2	FALSE
CRISPLD2.5691_2	IA	rs8055092	A	T	A	T	-0.1394	0.0026	0.663	0.6853	FALSE	TRUE	FALSE	X5PFJB	16	84803874	0.0171	0.8802	TRUE	reported	1441701	0.0148	4.589e-21	10708	CRISPLD2	TRUE	reported	pbiaD9	2	TRUE
CRISPLD2.5691_2	SAH	rs146598159	A	G	A	G	-0.558	-0.1921	0.0115	0.0041	FALSE	FALSE	FALSE	8v87i4	16	84910892	0.1822	0.2917	TRUE	reported	982264	0.0642	3.461e-18	10708	CRISPLD2	TRUE	reported	DLyOW4	2	TRUE
CRISPLD2.5691_2	SAH	rs8055092	A	T	A	T	-0.1394	0.006	0.663	0.6858	FALSE	TRUE	FALSE	8v87i4	16	84803874	0.0231	0.795	TRUE	reported	982264	0.0148	4.589e-21	10708	CRISPLD2	TRUE	reported	DLyOW4	2	TRUE
CRLF1.14747_9	IA	rs4808828	A	G	A	G	0.2576	-0.0108	0.2009	0.2217	FALSE	FALSE	FALSE	Ddu62E	19	18610682	0.0157	0.4891	TRUE	reported	1441701	0.0165	1.029e-54	10708	CRLF1	TRUE	reported	bb8Obi	2	TRUE
CRLF1.14747_9	SAH	rs4808828	A	G	A	G	0.2576	0.0011	0.2009	0.2213	FALSE	FALSE	FALSE	wzERme	19	18610682	0.0202	0.9581	TRUE	reported	982264	0.0165	1.029e-54	10708	CRLF1	TRUE	reported	5GNbh7	2	TRUE
CRNN.17738_7	IA	rs10494275	A	G	A	G	-0.4439	0.0078	0.0752	0.0705	FALSE	FALSE	FALSE	TqczQ0	1	152419091	0.0259	0.764	TRUE	reported	1441701	0.0257	7.274e-67	10708	CRNN	TRUE	reported	Ppofn2	2	TRUE
CRNN.17738_7	SAH	rs10494275	A	G	A	G	-0.4439	0.001	0.0752	0.0712	FALSE	FALSE	FALSE	qTWmrB	1	152419091	0.0329	0.9768	TRUE	reported	982264	0.0257	7.274e-67	10708	CRNN	TRUE	reported	2vrHiQ	2	TRUE
CROT.13929_27	IA	rs31627	A	G	A	G	0.7578	-0.0212	0.8924	0.8742	FALSE	FALSE	FALSE	ei6OaX	7	87380888	0.0234	0.3636	TRUE	reported	1441701	0.0195	1e-300	10708	CROT	TRUE	reported	2SLWFj	2	TRUE
CROT.13929_27	SAH	rs31627	A	G	A	G	0.7578	-0.0161	0.8924	0.874	FALSE	FALSE	FALSE	GL6qv1	7	87380888	0.0315	0.6092	TRUE	reported	982264	0.0195	1e-300	10708	CROT	TRUE	reported	lWmwXw	2	TRUE
CRP.4337_49	IA	rs2211320	A	G	A	G	-0.1782	0.0266	0.3257	0.3464	FALSE	FALSE	FALSE	XeSUzC	1	159723815	0.0129	0.03966	TRUE	reported	1441701	0.0143	1.52e-35	10708	CRP	TRUE	reported	pex3t8	2	TRUE
CRP.4337_49	SAH	rs2211320	A	G	A	G	-0.1782	0.0271	0.3257	0.3461	FALSE	FALSE	FALSE	jn00TU	1	159723815	0.0167	0.1058	TRUE	reported	982264	0.0143	1.52e-35	10708	CRP	TRUE	reported	BBKMBU	2	TRUE
CRTAC1.5632_6	IA	rs10883020	T	C	T	C	-0.1354	-0.0279	0.2507	0.2468	FALSE	FALSE	FALSE	7nycfI	10	97924609	0.018	0.1218	TRUE	reported	1441701	0.015	1.616e-19	10708	CRTAC1	TRUE	reported	D9Xxjc	2	TRUE
CRTAC1.5632_6	IA	rs117978179	T	C	T	C	-0.236	-0.0582	0.0257	0.0265	FALSE	FALSE	FALSE	7nycfI	10	98161796	0.0411	0.1561	TRUE	reported	1441701	0.0414	1.176e-08	10708	CRTAC1	TRUE	reported	D9Xxjc	2	TRUE
CRTAC1.5632_6	IA	rs12778290	T	C	T	C	-0.3016	0.0446	0.1592	0.1157	FALSE	FALSE	FALSE	7nycfI	10	97841299	0.0249	0.07324	TRUE	reported	1441701	0.0177	2.731e-65	10708	CRTAC1	TRUE	reported	D9Xxjc	2	TRUE
CRTAC1.5632_6	IA	rs684225	A	C	A	C	-0.3991	-0.0089	0.4185	0.4588	FALSE	FALSE	FALSE	7nycfI	10	97882605	0.0155	0.5663	TRUE	reported	1441701	0.0125	5.34e-224	10708	CRTAC1	TRUE	reported	D9Xxjc	2	TRUE
CRTAC1.5632_6	SAH	rs10883020	T	C	T	C	-0.1354	-0.0259	0.2507	0.2463	FALSE	FALSE	FALSE	QHMHG5	10	97924609	0.0243	0.2883	TRUE	reported	982264	0.015	1.616e-19	10708	CRTAC1	TRUE	reported	ccmec8	2	TRUE
CRTAC1.5632_6	SAH	rs117978179	T	C	T	C	-0.236	-0.0662	0.0257	0.0265	FALSE	FALSE	FALSE	QHMHG5	10	98161796	0.0521	0.204	TRUE	reported	982264	0.0414	1.176e-08	10708	CRTAC1	TRUE	reported	ccmec8	2	TRUE
CRTAC1.5632_6	SAH	rs12778290	T	C	T	C	-0.3016	0.0565	0.1592	0.1143	FALSE	FALSE	FALSE	QHMHG5	10	97841299	0.0338	0.09462	TRUE	reported	982264	0.0177	2.731e-65	10708	CRTAC1	TRUE	reported	ccmec8	2	TRUE
CRTAC1.5632_6	SAH	rs684225	A	C	A	C	-0.3991	-0.0088	0.4185	0.4595	FALSE	FALSE	FALSE	QHMHG5	10	97882605	0.0209	0.6733	TRUE	reported	982264	0.0125	5.34e-224	10708	CRTAC1	TRUE	reported	ccmec8	2	TRUE
CRTAM.7968_15	IA	rs2370794	A	G	A	G	-0.255	-0.0018	0.6724	0.6216	FALSE	FALSE	FALSE	FJZOw8	11	122844074	0.0127	0.887	TRUE	reported	1441701	0.0138	1.616e-76	10708	CRTAM	TRUE	reported	HfdXKO	2	TRUE
CRTAM.7968_15	SAH	rs2370794	A	G	A	G	-0.255	0.0191	0.6724	0.6234	FALSE	FALSE	FALSE	R8nH3O	11	122844074	0.0164	0.2459	TRUE	reported	982264	0.0138	1.616e-76	10708	CRTAM	TRUE	reported	wU6mwP	2	TRUE
CRYBB1.17751_68	IA	rs4822754	A	G	A	G	0.256	0.0001	0.4657	0.4385	FALSE	FALSE	FALSE	34S1eK	22	26616930	0.0129	0.9908	TRUE	reported	1441701	0.013	2.571e-86	10708	CRYBB1	TRUE	reported	SMwXd2	2	TRUE
CRYBB1.17751_68	SAH	rs4822754	A	G	A	G	0.256	0.0073	0.4657	0.4418	FALSE	FALSE	FALSE	2b2gg9	22	26616930	0.0166	0.6585	TRUE	reported	982264	0.013	2.571e-86	10708	CRYBB1	TRUE	reported	EeK1U1	2	TRUE
CRYGD.12366_16	IA	rs11690925	T	C	T	C	-0.295	0.0192	0.2912	0.316	FALSE	FALSE	FALSE	OBzN0V	2	208112437	0.0141	0.1728	TRUE	reported	1441701	0.0148	3.488e-88	10708	CRYGD	TRUE	reported	bifQPR	2	TRUE
CRYGD.12366_16	SAH	rs11690925	T	C	T	C	-0.295	0.0144	0.2912	0.3153	FALSE	FALSE	FALSE	bBebcj	2	208112437	0.018	0.4248	TRUE	reported	982264	0.0148	3.488e-88	10708	CRYGD	TRUE	reported	xjRnsW	2	TRUE
CRYZ.13983_27	IA	rs12146002	A	G	A	G	-0.5271	0.0073	0.4658	0.4037	FALSE	FALSE	FALSE	FRAXb1	1	74702183	0.0131	0.5777	TRUE	reported	1441701	0.0127	1e-300	10708	CRYZ	TRUE	reported	O8Xn7J	2	TRUE
CRYZ.13983_27	IA	rs2134837	T	C	T	C	0.1651	0.0066	0.1694	0.2046	FALSE	FALSE	FALSE	FRAXb1	1	74812552	0.02	0.7426	TRUE	reported	1441701	0.0185	4.867e-19	10708	CRYZ	TRUE	reported	O8Xn7J	2	TRUE
CRYZ.13983_27	IA	rs274582	A	T	A	T	0.217	0.0082	0.1179	0.0952	FALSE	TRUE	FALSE	FRAXb1	1	74419907	0.0274	0.7635	TRUE	reported	1441701	0.0208	1.74e-25	10708	CRYZ	TRUE	reported	O8Xn7J	2	TRUE
CRYZ.13983_27	IA	rs72677771	A	G	A	G	0.4432	-0.0971	0.9312	0.9638	FALSE	FALSE	FALSE	FRAXb1	1	74903809	0.125	0.4374	TRUE	reported	1441701	0.0276	5.813e-58	10708	CRYZ	TRUE	reported	O8Xn7J	2	TRUE
CRYZ.13983_27	SAH	rs12146002	A	G	A	G	-0.5271	-0.0028	0.4658	0.4072	FALSE	FALSE	FALSE	mmy0ny	1	74702183	0.0169	0.869	TRUE	reported	982264	0.0127	1e-300	10708	CRYZ	TRUE	reported	eoyLse	2	TRUE
CRYZ.13983_27	SAH	rs2134837	T	C	T	C	0.1651	0.0173	0.1694	0.2047	FALSE	FALSE	FALSE	mmy0ny	1	74812552	0.0269	0.5195	TRUE	reported	982264	0.0185	4.867e-19	10708	CRYZ	TRUE	reported	eoyLse	2	TRUE
CRYZ.13983_27	SAH	rs274582	A	T	A	T	0.217	-0.0355	0.1179	0.0941	FALSE	TRUE	FALSE	mmy0ny	1	74419907	0.0371	0.3387	TRUE	reported	982264	0.0208	1.74e-25	10708	CRYZ	TRUE	reported	eoyLse	2	TRUE
CRYZ.13983_27	SAH	rs72677771	A	G	A	G	0.4432	-0.0931	0.9312	0.9638	FALSE	FALSE	FALSE	mmy0ny	1	74903809	0.1794	0.6038	TRUE	reported	982264	0.0276	5.813e-58	10708	CRYZ	TRUE	reported	eoyLse	2	TRUE
CSF1R.13682_47	IA	rs572474264	A	C	A	C	-0.8206	0.0741	0.0148	0.006	FALSE	FALSE	FALSE	eP2SQG	5	150110043	0.1147	0.5183	TRUE	reported	1441701	0.0581	3.003e-45	10708	CSF1R	TRUE	reported	s0NwFj	2	TRUE
CSF1R.13682_47	SAH	rs572474264	A	C	A	C	-0.8206	-0.0757	0.0148	0.0058	FALSE	FALSE	FALSE	nHdsrZ	5	150110043	0.1556	0.6264	TRUE	reported	982264	0.0581	3.003e-45	10708	CSF1R	TRUE	reported	C9CiIu	2	TRUE
CSF2RB.10512_13	IA	rs2075936	A	G	A	G	0.7308	0.0119	0.5395	0.4365	FALSE	FALSE	FALSE	oHdLUZ	22	36932709	0.0159	0.4515	TRUE	reported	1441701	0.0123	1e-300	9682	CSF2RB	TRUE	reported	btcv4W	2	TRUE
CSF2RB.10512_13	SAH	rs2075936	A	G	A	G	0.7308	0.0144	0.5395	0.4344	FALSE	FALSE	FALSE	LWgw5Q	22	36932709	0.0214	0.5019	TRUE	reported	982264	0.0123	1e-300	9682	CSF2RB	TRUE	reported	pDNPeS	2	TRUE
CSGALNACT2.10772_21	IA	rs2435381	T	C	T	C	-0.182	0.0062	0.2802	0.2912	FALSE	FALSE	FALSE	XZ0NyI	10	43183348	0.0138	0.652	TRUE	reported	1441701	0.0149	1.888e-34	10708	CSGALNACT2	TRUE	reported	uF67ay	2	TRUE
CSGALNACT2.10772_21	SAH	rs2435381	T	C	T	C	-0.182	-0.0038	0.2802	0.2907	FALSE	FALSE	FALSE	ZTJR3d	10	43183348	0.0178	0.8307	TRUE	reported	982264	0.0149	1.888e-34	10708	CSGALNACT2	TRUE	reported	Rt4nX1	2	TRUE
CSRP1.15529_33	IA	rs12729389	T	G	T	G	0.1005	-0.0013	0.6389	0.5561	FALSE	FALSE	FALSE	xDahaz	1	201487671	0.0131	0.9182	TRUE	reported	1441701	0.0137	2.329e-13	10708	CSRP1	TRUE	reported	ELINLU	2	TRUE
CSRP1.15529_33	SAH	rs12729389	T	G	T	G	0.1005	0.0198	0.6389	0.5577	FALSE	FALSE	FALSE	9nqXXv	1	201487671	0.0169	0.2411	TRUE	reported	982264	0.0137	2.329e-13	10708	CSRP1	TRUE	reported	vQIVZK	2	TRUE
CST1.5459_33	IA	rs4549181	T	C	T	C	-0.5475	-0.0072	0.2955	0.2337	FALSE	FALSE	FALSE	por3zR	20	23748236	0.0153	0.6379	TRUE	reported	1441701	0.0138	1e-300	10708	CST1	TRUE	reported	Si8B1n	2	TRUE
CST1.5459_33	IA	rs6036492	A	C	A	C	-0.1599	0.0002	0.5766	0.5509	FALSE	FALSE	FALSE	por3zR	20	23721534	0.0129	0.9877	TRUE	reported	1441701	0.0137	1.378e-31	10708	CST1	TRUE	reported	Si8B1n	2	TRUE
CST1.5459_33	SAH	rs4549181	T	C	T	C	-0.5475	-0.0307	0.2955	0.236	FALSE	FALSE	FALSE	YgDfU8	20	23748236	0.0197	0.1186	TRUE	reported	982264	0.0138	1e-300	10708	CST1	TRUE	reported	fHZjZt	2	TRUE
CST1.5459_33	SAH	rs6036492	A	C	A	C	-0.1599	-0.0014	0.5766	0.5498	FALSE	FALSE	FALSE	YgDfU8	20	23721534	0.0166	0.9325	TRUE	reported	982264	0.0137	1.378e-31	10708	CST1	TRUE	reported	fHZjZt	2	TRUE
CST2.4324_33	IA	rs4549181	T	C	T	C	-0.4774	-0.0072	0.2955	0.2337	FALSE	FALSE	FALSE	RjutcG	20	23748236	0.0153	0.6379	TRUE	reported	1441701	0.0137	1.77e-265	10708	CST2	TRUE	reported	CtqmIP	2	TRUE
CST2.4324_33	IA	rs59282143	A	C	A	C	-0.0832	0.0372	0.7272	0.6979	FALSE	FALSE	FALSE	RjutcG	20	23941116	0.017	0.02847	TRUE	reported	1441701	0.0151	3.288e-08	10708	CST2	TRUE	reported	CtqmIP	2	TRUE
CST2.4324_33	IA	rs76192415	A	G	A	G	-0.3051	-0.0118	0.0323	0.0164	FALSE	FALSE	FALSE	RjutcG	20	23522702	0.0667	0.8591	TRUE	reported	1441701	0.0384	1.804e-15	10708	CST2	TRUE	reported	CtqmIP	2	TRUE
CST2.4324_33	SAH	rs4549181	T	C	T	C	-0.4774	-0.0307	0.2955	0.236	FALSE	FALSE	FALSE	6dEp7j	20	23748236	0.0197	0.1186	TRUE	reported	982264	0.0137	1.77e-265	10708	CST2	TRUE	reported	bxrtR7	2	TRUE
CST2.4324_33	SAH	rs59282143	A	C	A	C	-0.0832	0.0413	0.7272	0.6978	FALSE	FALSE	FALSE	6dEp7j	20	23941116	0.0229	0.07134	TRUE	reported	982264	0.0151	3.288e-08	10708	CST2	TRUE	reported	bxrtR7	2	TRUE
CST3.2609_59	IA	rs73102389	A	C	A	C	0.125	-0.0115	0.1791	0.1358	FALSE	FALSE	FALSE	U5xq74	20	23655054	0.0198	0.5601	TRUE	reported	1441701	0.0171	2.679e-13	10708	CST3	TRUE	reported	0F72fP	2	TRUE
CST3.2609_59	IA	rs734801	A	G	A	G	0.4018	-0.0155	0.7731	0.7786	FALSE	FALSE	FALSE	U5xq74	20	23632154	0.0153	0.3116	TRUE	reported	1441701	0.0152	6.7e-155	10708	CST3	TRUE	reported	0F72fP	2	TRUE
CST3.2609_59	SAH	rs73102389	A	C	A	C	0.125	-0.0408	0.1791	0.138	FALSE	FALSE	FALSE	kfVJUW	20	23655054	0.0252	0.1058	TRUE	reported	982264	0.0171	2.679e-13	10708	CST3	TRUE	reported	0ziNQn	2	TRUE
CST3.2609_59	SAH	rs734801	A	G	A	G	0.4018	-0.0093	0.7731	0.7786	FALSE	FALSE	FALSE	kfVJUW	20	23632154	0.0197	0.6366	TRUE	reported	982264	0.0152	6.7e-155	10708	CST3	TRUE	reported	0ziNQn	2	TRUE
CST4.14076_74	IA	rs4258871	A	C	A	C	0.1251	0.0002	0.1836	0.185	FALSE	FALSE	FALSE	eD5W7x	20	23766286	0.0204	0.9913	TRUE	reported	1441701	0.0181	4.277e-12	10708	CST4	TRUE	reported	3aKpIt	2	TRUE
CST4.14076_74	IA	rs7263473	A	G	A	G	-0.5018	0.0163	0.1132	0.0866	FALSE	FALSE	FALSE	eD5W7x	20	23709830	0.0236	0.4897	TRUE	reported	1441701	0.0207	4.36e-130	10708	CST4	TRUE	reported	3aKpIt	2	TRUE
CST4.14076_74	SAH	rs4258871	A	C	A	C	0.1251	0.0145	0.1836	0.1851	FALSE	FALSE	FALSE	USpumt	20	23766286	0.0275	0.5977	TRUE	reported	982264	0.0181	4.277e-12	10708	CST4	TRUE	reported	6JCjNM	2	TRUE
CST4.14076_74	SAH	rs7263473	A	G	A	G	-0.5018	-0.0001	0.1132	0.0886	FALSE	FALSE	FALSE	USpumt	20	23709830	0.0295	0.9963	TRUE	reported	982264	0.0207	4.36e-130	10708	CST4	TRUE	reported	6JCjNM	2	TRUE
CST5.3803_10	IA	rs11696133	T	C	T	C	-0.6832	-0.008	0.8208	0.8412	FALSE	FALSE	FALSE	bPbbW3	20	23829871	0.0181	0.6597	TRUE	reported	1441701	0.0162	1e-300	10708	CST5	TRUE	reported	FtXjc3	2	TRUE
CST5.3803_10	IA	rs1555472	A	C	A	C	0.1624	-0.0227	0.2045	0.2773	FALSE	FALSE	FALSE	bPbbW3	20	23976544	0.0174	0.1919	TRUE	reported	1441701	0.0168	4.438e-22	10708	CST5	TRUE	reported	FtXjc3	2	TRUE
CST5.3803_10	SAH	rs11696133	T	C	T	C	-0.6832	-0.0051	0.8208	0.8406	FALSE	FALSE	FALSE	SVxp8j	20	23829871	0.0232	0.8248	TRUE	reported	982264	0.0162	1e-300	10708	CST5	TRUE	reported	4HIHMw	2	TRUE
CST5.3803_10	SAH	rs1555472	A	C	A	C	0.1624	-0.0298	0.2045	0.2785	FALSE	FALSE	FALSE	SVxp8j	20	23976544	0.0235	0.2043	TRUE	reported	982264	0.0168	4.438e-22	10708	CST5	TRUE	reported	4HIHMw	2	TRUE
CST6.14711_27	IA	rs547347406	A	AAAAT	A	AAAAT	-0.3132	-0.0542	0.9762	0.9796	FALSE	FALSE	FALSE	i1Wd8h	11	65990440	0.0592	0.3599	TRUE	reported	1441701	0.0428	2.608e-13	10708	CST6	TRUE	reported	1fBgWc	2	TRUE
CST6.14711_27	SAH	rs547347406	A	AAAAT	A	AAAAT	-0.3132	0.0481	0.9762	0.9796	FALSE	FALSE	FALSE	aqDB8K	11	65990440	0.0791	0.5435	TRUE	reported	982264	0.0428	2.608e-13	10708	CST6	TRUE	reported	KVUhfS	2	TRUE
CST7.3302_58	IA	rs117558631	C	G	C	G	-0.6774	-0.083	0.9523	0.9419	FALSE	TRUE	FALSE	1Lousa	20	25196753	0.033	0.01191	TRUE	reported	1441701	0.0316	1.24e-101	10708	CST7	TRUE	reported	G23jyY	2	TRUE
CST7.3302_58	IA	rs6114931	C	G	C	G	-0.601	0.0536	0.1026	0.0632	FALSE	TRUE	FALSE	1Lousa	20	24925240	0.0344	0.1189	TRUE	reported	1441701	0.0216	1.29e-169	10708	CST7	TRUE	reported	G23jyY	2	TRUE
CST7.3302_58	IA	rs914314	T	C	T	C	0.7209	0.0251	0.8562	0.9081	FALSE	FALSE	FALSE	1Lousa	20	24916719	0.0291	0.3885	TRUE	reported	1441701	0.0181	1e-300	10708	CST7	TRUE	reported	G23jyY	2	TRUE
CST7.3302_58	SAH	rs117558631	C	G	C	G	-0.6774	0.0039	0.9523	0.9418	FALSE	TRUE	FALSE	0GKriq	20	25196753	0.0453	0.9308	TRUE	reported	982264	0.0316	1.24e-101	10708	CST7	TRUE	reported	NdD2VB	2	TRUE
CST7.3302_58	SAH	rs6114931	C	G	C	G	-0.601	0.0837	0.1026	0.0618	FALSE	TRUE	FALSE	0GKriq	20	24925240	0.0467	0.07328	TRUE	reported	982264	0.0216	1.29e-169	10708	CST7	TRUE	reported	NdD2VB	2	TRUE
CST7.3302_58	SAH	rs914314	T	C	T	C	0.7209	-0.0299	0.8562	0.9103	FALSE	FALSE	FALSE	0GKriq	20	24916719	0.0395	0.4499	TRUE	reported	982264	0.0181	1e-300	10708	CST7	TRUE	reported	NdD2VB	2	TRUE
CTF1.2889_37	IA	rs34400730	C	CA	C	CA	-0.0917	-0.0003	0.3741	0.3984	FALSE	FALSE	FALSE	pbr5zA	16	30934657	0.0392	0.9939	TRUE	reported	1441701	0.0139	4.649e-11	10708	CTF1	TRUE	reported	RYRah4	2	TRUE
CTF1.2889_37	SAH	rs34400730	C	CA	C	CA	-0.0917	-0.1175	0.3741	0.3984	FALSE	FALSE	FALSE	bsDnzG	16	30934657	0.0569	0.03885	TRUE	reported	982264	0.0139	4.649e-11	10708	CTF1	TRUE	reported	mlfpVF	2	TRUE
CTRB1.5671_1	IA	rs117979227	A	G	A	G	0.4925	-0.0457	0.0199	0.0136	FALSE	FALSE	FALSE	dwzGfb	16	75063244	0.0703	0.5153	TRUE	reported	1441701	0.0497	3.647e-23	10708	CTRB1	TRUE	reported	n5BcpC	2	TRUE
CTRB1.5671_1	IA	rs72787192	C	G	C	G	-0.3806	-0.0095	0.0119	0.0125	FALSE	TRUE	FALSE	dwzGfb	16	75455468	0.073	0.8962	TRUE	reported	1441701	0.0663	9.394e-09	10708	CTRB1	TRUE	reported	n5BcpC	2	TRUE
CTRB1.5671_1	IA	rs8051363	A	G	A	G	-0.4899	0.0208	0.2747	0.2538	FALSE	FALSE	FALSE	dwzGfb	16	75221319	0.0155	0.1809	TRUE	reported	1441701	0.0144	1.15e-252	10708	CTRB1	TRUE	reported	n5BcpC	2	TRUE
CTRB1.5671_1	SAH	rs117979227	A	G	A	G	0.4925	-0.0478	0.0199	0.0135	FALSE	FALSE	FALSE	Uv6zw7	16	75063244	0.0947	0.6139	TRUE	reported	982264	0.0497	3.647e-23	10708	CTRB1	TRUE	reported	jFHr1o	2	TRUE
CTRB1.5671_1	SAH	rs72787192	C	G	C	G	-0.3806	-0.0881	0.0119	0.0126	FALSE	TRUE	FALSE	Uv6zw7	16	75455468	0.0977	0.367	TRUE	reported	982264	0.0663	9.394e-09	10708	CTRB1	TRUE	reported	jFHr1o	2	TRUE
CTRB1.5671_1	SAH	rs8051363	A	G	A	G	-0.4899	0.0438	0.2747	0.2596	FALSE	FALSE	FALSE	Uv6zw7	16	75221319	0.0199	0.02809	TRUE	reported	982264	0.0144	1.15e-252	10708	CTRB1	TRUE	reported	jFHr1o	2	TRUE
CTRB2.5648_28	IA	rs11640480	A	T	A	T	0.1444	0.0067	0.0875	0.0765	FALSE	TRUE	FALSE	mfrgZf	16	74970888	0.0798	0.9328	TRUE	reported	1441701	0.0255	1.4e-08	10708	CTRB2	TRUE	reported	BgeEon	2	TRUE
CTRB2.5648_28	IA	rs12934468	A	G	A	G	-0.5292	-0.0133	0.6072	0.6531	FALSE	FALSE	FALSE	mfrgZf	16	75185533	0.0165	0.4216	TRUE	reported	1441701	0.0133	1e-300	10708	CTRB2	TRUE	reported	BgeEon	2	TRUE
CTRB2.5648_28	SAH	rs11640480	A	T	A	T	0.1444	0.0703	0.0875	0.0765	FALSE	TRUE	FALSE	QFarY7	16	74970888	0.1138	0.5366	TRUE	reported	982264	0.0255	1.4e-08	10708	CTRB2	TRUE	reported	DIjOdz	2	TRUE
CTRB2.5648_28	SAH	rs12934468	A	G	A	G	-0.5292	0.0025	0.6072	0.6546	FALSE	FALSE	FALSE	QFarY7	16	75185533	0.0222	0.9096	TRUE	reported	982264	0.0133	1e-300	10708	CTRB2	TRUE	reported	DIjOdz	2	TRUE
CTSB.8007_19	IA	rs35043734	T	G	T	G	-0.1375	-0.0116	0.2513	0.2257	FALSE	FALSE	FALSE	F11Ec6	8	11890529	0.0191	0.5427	TRUE	reported	1441701	0.0156	1.469e-18	10708	CTSB	TRUE	reported	xa0Oe4	2	TRUE
CTSB.8007_19	IA	rs78709955	C	G	C	G	0.5619	-0.0095	0.2774	0.2359	FALSE	TRUE	FALSE	F11Ec6	8	11816476	0.0189	0.6137	TRUE	reported	1441701	0.0142	1e-300	10708	CTSB	TRUE	reported	xa0Oe4	2	TRUE
CTSB.8007_19	SAH	rs35043734	T	G	T	G	-0.1375	-0.0277	0.2513	0.2256	FALSE	FALSE	FALSE	uGlARb	8	11890529	0.0257	0.2802	TRUE	reported	982264	0.0156	1.469e-18	10708	CTSB	TRUE	reported	kYoGpH	2	TRUE
CTSB.8007_19	SAH	rs78709955	C	G	C	G	0.5619	-0.0198	0.2774	0.2354	FALSE	TRUE	FALSE	uGlARb	8	11816476	0.0254	0.4359	TRUE	reported	982264	0.0142	1e-300	10708	CTSB	TRUE	reported	kYoGpH	2	TRUE
CTSD.5508_62	IA	rs4752777	C	G	C	G	-0.113	0.0356	0.3909	0.3375	FALSE	TRUE	FALSE	ohu5ND	11	1669754	0.0167	0.03317	TRUE	reported	1441701	0.0136	1.187e-16	10708	CTSD	TRUE	reported	cspcLo	2	TRUE
CTSD.5508_62	IA	rs55861089	A	G	A	G	0.4704	-0.016	0.9024	0.9346	FALSE	FALSE	FALSE	ohu5ND	11	1762527	0.0331	0.6289	TRUE	reported	1441701	0.0216	2.73e-105	10708	CTSD	TRUE	reported	cspcLo	2	TRUE
CTSD.5508_62	SAH	rs4752777	C	G	C	G	-0.113	0.0353	0.3909	0.3362	FALSE	TRUE	FALSE	dSSNei	11	1669754	0.0225	0.1171	TRUE	reported	982264	0.0136	1.187e-16	10708	CTSD	TRUE	reported	J1LVim	2	TRUE
CTSD.5508_62	SAH	rs55861089	A	G	A	G	0.4704	0.0211	0.9024	0.9356	FALSE	FALSE	FALSE	dSSNei	11	1762527	0.0448	0.6379	TRUE	reported	982264	0.0216	2.73e-105	10708	CTSD	TRUE	reported	J1LVim	2	TRUE
CTSE.15376_134	IA	rs34518453	A	G	A	G	-0.1893	0.0169	0.0577	0.0715	FALSE	FALSE	FALSE	3jlYC1	1	206115749	0.0328	0.6069	TRUE	reported	1441701	0.0299	2.295e-10	10708	CTSE	TRUE	reported	OATek1	2	TRUE
CTSE.15376_134	IA	rs61742539	T	C	T	C	0.4829	-0.0107	0.8196	0.8045	FALSE	FALSE	FALSE	3jlYC1	1	206013858	0.0222	0.629	TRUE	reported	1441701	0.0171	3.76e-176	10708	CTSE	TRUE	reported	OATek1	2	TRUE
CTSE.15376_134	SAH	rs34518453	A	G	A	G	-0.1893	0.019	0.0577	0.0715	FALSE	FALSE	FALSE	jn97aM	1	206115749	0.0438	0.6638	TRUE	reported	982264	0.0299	2.295e-10	10708	CTSE	TRUE	reported	0ljmUQ	2	TRUE
CTSE.15376_134	SAH	rs61742539	T	C	T	C	0.4829	0.0049	0.8196	0.8045	FALSE	FALSE	FALSE	jn97aM	1	206013858	0.0296	0.8686	TRUE	reported	982264	0.0171	3.76e-176	10708	CTSE	TRUE	reported	0ljmUQ	2	TRUE
CTSF.9212_22	IA	rs4930383	T	C	T	C	-0.2639	0.013	0.7571	0.7785	FALSE	FALSE	FALSE	mgXZYh	11	66572568	0.0151	0.3905	TRUE	reported	1441701	0.0154	1.346e-65	10708	CTSF	TRUE	reported	sv50Gc	2	TRUE
CTSF.9212_22	SAH	rs4930383	T	C	T	C	-0.2639	0.0153	0.7571	0.778	FALSE	FALSE	FALSE	fteor8	11	66572568	0.0192	0.424	TRUE	reported	982264	0.0154	1.346e-65	10708	CTSF	TRUE	reported	e6wZBc	2	TRUE
CTSH.8465_52	IA	rs3784539	T	C	T	C	-0.9893	0.0177	0.134	0.1531	FALSE	FALSE	FALSE	76PvxJ	15	78926846	0.0181	0.3297	TRUE	reported	1441701	0.0177	1e-300	10708	CTSH	TRUE	reported	VgbS41	2	TRUE
CTSH.8465_52	IA	rs62013235	A	G	A	G	0.3458	0.0207	0.093	0.1083	FALSE	FALSE	FALSE	76PvxJ	15	78953824	0.0208	0.3191	TRUE	reported	1441701	0.0229	2.038e-51	10708	CTSH	TRUE	reported	VgbS41	2	TRUE
CTSH.8465_52	SAH	rs3784539	T	C	T	C	-0.9893	0.004	0.134	0.1529	FALSE	FALSE	FALSE	UQmi5o	15	78926846	0.0232	0.8648	TRUE	reported	982264	0.0177	1e-300	10708	CTSH	TRUE	reported	7Om5gr	2	TRUE
CTSH.8465_52	SAH	rs62013235	A	G	A	G	0.3458	0.0083	0.093	0.1078	FALSE	FALSE	FALSE	UQmi5o	15	78953824	0.0268	0.7562	TRUE	reported	982264	0.0229	2.038e-51	10708	CTSH	TRUE	reported	7Om5gr	2	TRUE
CTSO.9264_11	IA	rs2334114	A	C	A	C	-0.1452	0.028	0.2116	0.1864	FALSE	FALSE	FALSE	MEzirj	4	155935041	0.0166	0.09238	TRUE	reported	1441701	0.0158	3.177e-20	10708	CTSO	TRUE	reported	WPdaRv	2	TRUE
CTSO.9264_11	SAH	rs2334114	A	C	A	C	-0.1452	0.0321	0.2116	0.1876	FALSE	FALSE	FALSE	eFXVaz	4	155935041	0.0213	0.131	TRUE	reported	982264	0.0158	3.177e-20	10708	CTSO	TRUE	reported	NMXBIU	2	TRUE
CTSS.3181_50	IA	rs72702561	T	C	T	C	0.6802	0.0411	0.9169	0.9286	FALSE	FALSE	FALSE	NOmvov	1	150713240	0.0248	0.09754	TRUE	reported	1441701	0.0223	2.33e-204	10708	CTSS	TRUE	reported	1FB6S0	2	TRUE
CTSS.3181_50	SAH	rs72702561	T	C	T	C	0.6802	0.0151	0.9169	0.9282	FALSE	FALSE	FALSE	gFDUgG	1	150713240	0.0319	0.6361	TRUE	reported	982264	0.0223	2.33e-204	10708	CTSS	TRUE	reported	MMOLXo	2	TRUE
CTSV.3364_76	IA	rs12686511	T	C	T	C	0.2163	0.0132	0.2088	0.2327	FALSE	FALSE	FALSE	lKHH0x	9	97146762	0.0182	0.4682	TRUE	reported	1441701	0.0161	5.044e-41	10708	CTSV	TRUE	reported	AFS4dH	2	TRUE
CTSV.3364_76	SAH	rs12686511	T	C	T	C	0.2163	-0.0055	0.2088	0.2331	FALSE	FALSE	FALSE	u9hP8a	9	97146762	0.0245	0.8237	TRUE	reported	982264	0.0161	5.044e-41	10708	CTSV	TRUE	reported	hkh27D	2	TRUE
CTSZ.4971_1	IA	rs75940688	A	G	A	G	-1.0913	-0.0938	0.0124	0.0109	FALSE	FALSE	FALSE	E8QIBC	20	59220098	0.0787	0.233	TRUE	reported	1441701	0.0619	1.75e-69	10708	CTSZ	TRUE	reported	EcWxUQ	2	TRUE
CTSZ.4971_1	SAH	rs75940688	A	G	A	G	-1.0913	-0.0642	0.0124	0.0109	FALSE	FALSE	FALSE	pYs0Ua	20	59220098	0.1056	0.5431	TRUE	reported	982264	0.0619	1.75e-69	10708	CTSZ	TRUE	reported	lY85Mf	2	TRUE
CXCL1.2985_35	IA	rs149893658	A	G	A	G	0.4492	-0.0874	0.0162	0.0077	FALSE	FALSE	FALSE	rwXcjo	4	74274478	0.0971	0.3681	TRUE	reported	1441701	0.0566	2.107e-15	10708	CXCL1	TRUE	reported	ZjDsJY	2	TRUE
CXCL1.2985_35	IA	rs16850295	A	G	A	G	-0.5693	0.1375	0.9862	0.9936	FALSE	FALSE	FALSE	rwXcjo	4	73987888	0.0996	0.1676	TRUE	reported	1441701	0.0617	2.775e-20	10708	CXCL1	TRUE	reported	ZjDsJY	2	TRUE
CXCL1.2985_35	IA	rs1957067	C	G	C	G	-0.6391	-0.0121	0.7693	0.772	FALSE	TRUE	FALSE	rwXcjo	4	73846814	0.0187	0.517	TRUE	reported	1441701	0.0147	1e-300	10708	CXCL1	TRUE	reported	ZjDsJY	2	TRUE
CXCL1.2985_35	IA	rs4694632	A	G	A	G	0.2007	-0.0138	0.5945	0.6066	FALSE	FALSE	FALSE	rwXcjo	4	73669692	0.016	0.3874	TRUE	reported	1441701	0.0137	1.285e-48	10708	CXCL1	TRUE	reported	ZjDsJY	2	TRUE
CXCL1.2985_35	SAH	rs149893658	A	G	A	G	0.4492	-0.1039	0.0162	0.0076	FALSE	FALSE	FALSE	nyinIP	4	74274478	0.1307	0.4266	TRUE	reported	982264	0.0566	2.107e-15	10708	CXCL1	TRUE	reported	93OZhq	2	TRUE
CXCL1.2985_35	SAH	rs16850295	A	G	A	G	-0.5693	0.2281	0.9862	0.9936	FALSE	FALSE	FALSE	nyinIP	4	73987888	0.1348	0.09068	TRUE	reported	982264	0.0617	2.775e-20	10708	CXCL1	TRUE	reported	93OZhq	2	TRUE
CXCL1.2985_35	SAH	rs1957067	C	G	C	G	-0.6391	-0.0067	0.7693	0.7719	FALSE	TRUE	FALSE	nyinIP	4	73846814	0.0251	0.7908	TRUE	reported	982264	0.0147	1e-300	10708	CXCL1	TRUE	reported	93OZhq	2	TRUE
CXCL11.3038_9	IA	rs10336	A	G	A	G	0.4837	0.0234	0.4705	0.4962	FALSE	FALSE	FALSE	rMe1OM	4	76001835	0.0128	0.06683	TRUE	reported	1441701	0.012	1e-300	10708	CXCL11	TRUE	reported	ImS70q	2	TRUE
CXCL11.3038_9	IA	rs138275602	A	G	A	G	0.2268	0.0112	0.0338	0.0392	FALSE	FALSE	FALSE	rMe1OM	4	76248150	0.0326	0.7309	TRUE	reported	1441701	0.0363	4.389e-10	10708	CXCL11	TRUE	reported	ImS70q	2	TRUE
CXCL11.3038_9	IA	rs62318477	A	C	A	C	0.1403	0.0139	0.8831	0.5958	FALSE	FALSE	FALSE	rMe1OM	4	75665652	0.0447	0.7558	TRUE	reported	1441701	0.0255	3.627e-08	10708	CXCL11	TRUE	reported	ImS70q	2	TRUE
CXCL11.3038_9	SAH	rs10336	A	G	A	G	0.4837	0.0235	0.4705	0.4963	FALSE	FALSE	FALSE	EXrZHa	4	76001835	0.0164	0.1533	TRUE	reported	982264	0.012	1e-300	10708	CXCL11	TRUE	reported	6gu1lk	2	TRUE
CXCL11.3038_9	SAH	rs138275602	A	G	A	G	0.2268	-0.0525	0.0338	0.0391	FALSE	FALSE	FALSE	EXrZHa	4	76248150	0.0415	0.206	TRUE	reported	982264	0.0363	4.389e-10	10708	CXCL11	TRUE	reported	6gu1lk	2	TRUE
CXCL11.3038_9	SAH	rs62318477	A	C	A	C	0.1403	0.0507	0.8831	0.5958	FALSE	FALSE	FALSE	EXrZHa	4	75665652	0.0633	0.4233	TRUE	reported	982264	0.0255	3.627e-08	10708	CXCL11	TRUE	reported	6gu1lk	2	TRUE
CXCL12.3516_60	IA	rs1023264	T	C	T	C	-0.133	-0.0109	0.6648	0.681	FALSE	FALSE	FALSE	q2WhBu	10	44398308	0.014	0.4367	TRUE	reported	1441701	0.014	2.046e-21	10708	CXCL12	TRUE	reported	99wxWu	2	TRUE
CXCL12.3516_60	SAH	rs1023264	T	C	T	C	-0.133	-0.0236	0.6648	0.6758	FALSE	FALSE	FALSE	L3sO8R	10	44398308	0.0176	0.1801	TRUE	reported	982264	0.014	2.046e-21	10708	CXCL12	TRUE	reported	so9oKk	2	TRUE
CXCL12.9278_9	IA	rs10450452	A	G	A	G	-0.0774	-0.0035	0.6005	0.608	FALSE	FALSE	FALSE	FQBbQQ	10	44627230	0.0131	0.7898	TRUE	reported	1441701	0.0135	9.127e-09	10708	CXCL12	TRUE	reported	Kkta8o	2	TRUE
CXCL16.2436_49	IA	rs35980444	T	C	T	C	-0.2126	-0.0151	0.2379	0.2096	FALSE	FALSE	FALSE	n97OLx	17	4720080	0.0157	0.3381	TRUE	reported	1441701	0.0156	3.039e-42	10708	CXCL16	TRUE	reported	3gE6Hn	2	TRUE
CXCL16.2436_49	IA	rs8081076	A	G	A	G	-0.1179	0.0345	0.2736	0.2322	FALSE	FALSE	FALSE	n97OLx	17	4791761	0.0189	0.06719	TRUE	reported	1441701	0.0157	6.127e-14	10708	CXCL16	TRUE	reported	3gE6Hn	2	TRUE
CXCL16.2436_49	SAH	rs35980444	T	C	T	C	-0.2126	-0.0047	0.2379	0.2114	FALSE	FALSE	FALSE	FaEctZ	17	4720080	0.0201	0.8151	TRUE	reported	982264	0.0156	3.039e-42	10708	CXCL16	TRUE	reported	mh0U5b	2	TRUE
CXCL16.2436_49	SAH	rs8081076	A	G	A	G	-0.1179	-0.0083	0.2736	0.2312	FALSE	FALSE	FALSE	FaEctZ	17	4791761	0.0254	0.745	TRUE	reported	982264	0.0157	6.127e-14	10708	CXCL16	TRUE	reported	mh0U5b	2	TRUE
CXCL5.2979_8	IA	rs352045	T	G	T	G	0.6692	0.026	0.1181	0.1179	FALSE	FALSE	FALSE	GJ3avx	4	73998970	0.0245	0.2881	TRUE	reported	1441701	0.0191	3.08e-268	10708	CXCL5	TRUE	reported	bqQVcj	2	TRUE
CXCL5.2979_8	SAH	rs352045	T	G	T	G	0.6692	0.0175	0.1181	0.1172	FALSE	FALSE	FALSE	BoecRa	4	73998970	0.033	0.5969	TRUE	reported	982264	0.0191	3.08e-268	10708	CXCL5	TRUE	reported	R77yRk	2	TRUE
CXCL6.3495_15	IA	rs10021230	A	T	A	T	0.2118	-0.0063	0.2184	0.222	FALSE	TRUE	FALSE	GOhfoh	4	73879833	0.0187	0.7347	TRUE	reported	1441701	0.0159	2.164e-40	10708	CXCL6	TRUE	reported	gUoThF	2	TRUE
CXCL6.3495_15	IA	rs10031141	A	G	A	G	-0.7238	0.0068	0.5957	0.6295	FALSE	FALSE	FALSE	GOhfoh	4	73728326	0.0162	0.6735	TRUE	reported	1441701	0.012	1e-300	10708	CXCL6	TRUE	reported	gUoThF	2	TRUE
CXCL6.3495_15	IA	rs1534642	T	C	T	C	0.1208	0.0007	0.4855	0.478	FALSE	FALSE	FALSE	GOhfoh	4	73620268	0.0156	0.9657	TRUE	reported	1441701	0.0132	5.467e-20	10708	CXCL6	TRUE	reported	gUoThF	2	TRUE
CXCL6.3495_15	SAH	rs10021230	A	T	A	T	0.2118	0.0035	0.2184	0.2221	FALSE	TRUE	FALSE	saliEe	4	73879833	0.0252	0.8901	TRUE	reported	982264	0.0159	2.164e-40	10708	CXCL6	TRUE	reported	UNQEii	2	TRUE
CXCL6.3495_15	SAH	rs10031141	A	G	A	G	-0.7238	0.0035	0.5957	0.6298	FALSE	FALSE	FALSE	saliEe	4	73728326	0.0219	0.8737	TRUE	reported	982264	0.012	1e-300	10708	CXCL6	TRUE	reported	UNQEii	2	TRUE
CXCL9.9188_119	IA	rs55876513	T	G	T	G	0.1234	0.0323	0.7513	0.7239	FALSE	FALSE	FALSE	MLoQw8	4	75962545	0.0173	0.06273	TRUE	reported	1441701	0.0154	9.498e-16	10708	CXCL9	TRUE	reported	fjdUrz	2	TRUE
CXCL9.9188_119	SAH	rs55876513	T	G	T	G	0.1234	0.0546	0.7513	0.7234	FALSE	FALSE	FALSE	u0dgJ3	4	75962545	0.0234	0.01971	TRUE	reported	982264	0.0154	9.498e-16	10708	CXCL9	TRUE	reported	2wDATC	2	TRUE
CYB5A.11287_14	IA	rs1788601	A	G	A	G	-0.1387	0.0174	0.326	0.3653	FALSE	FALSE	FALSE	IZaWPp	18	74300887	0.013	0.1814	TRUE	reported	1441701	0.0141	9.301e-23	10708	CYB5A	TRUE	reported	6wFiXq	2	TRUE
CYB5A.11287_14	SAH	rs1788601	A	G	A	G	-0.1387	0.0268	0.326	0.3623	FALSE	FALSE	FALSE	Ckq0Pd	18	74300887	0.0165	0.1049	TRUE	reported	982264	0.0141	9.301e-23	10708	CYB5A	TRUE	reported	U7g3g2	2	TRUE
CYB5D2.10924_258	IA	rs118123280	A	G	A	G	-1.3895	0.1499	0.0165	0.0187	FALSE	FALSE	FALSE	KiQTUn	17	4156939	0.057	0.008619	TRUE	reported	1441701	0.0522	6.79e-156	10708	CYB5D2	TRUE	reported	BGoeVT	2	TRUE
CYB5D2.10924_258	IA	rs201331205	A	C	A	C	-0.4653	0	0.9493	0.9491	FALSE	FALSE	FALSE	KiQTUn	17	4143644	0.1011	1	TRUE	reported	1441701	0.033	4.75e-45	10708	CYB5D2	TRUE	reported	BGoeVT	2	TRUE
CYB5D2.10924_258	SAH	rs118123280	A	G	A	G	-1.3895	0.222	0.0165	0.0188	FALSE	FALSE	FALSE	xN3FsN	17	4156939	0.0745	0.002888	TRUE	reported	982264	0.0522	6.79e-156	10708	CYB5D2	TRUE	reported	1sEe5Z	2	TRUE
CYB5D2.10924_258	SAH	rs201331205	A	C	A	C	-0.4653	-0.1657	0.9493	0.9491	FALSE	FALSE	FALSE	xN3FsN	17	4143644	0.1442	0.2505	TRUE	reported	982264	0.033	4.75e-45	10708	CYB5D2	TRUE	reported	1sEe5Z	2	TRUE
CYB5R2.19143_38	IA	rs201206315	A	G	A	G	-0.4615	-0.0042	0.114	0.1161	FALSE	FALSE	FALSE	n4Z02a	11	7662592	0.0256	0.8692	TRUE	reported	1441701	0.0205	4.3e-112	10708	CYB5R2	TRUE	reported	W6EpJc	2	TRUE
CYB5R2.19143_38	IA	rs4758193	T	G	T	G	-0.117	0.0169	0.5416	0.6111	FALSE	FALSE	FALSE	n4Z02a	11	7500712	0.0133	0.2053	TRUE	reported	1441701	0.0132	9.763e-19	10708	CYB5R2	TRUE	reported	W6EpJc	2	TRUE
CYB5R2.19143_38	SAH	rs201206315	A	G	A	G	-0.4615	-0.0453	0.114	0.116	FALSE	FALSE	FALSE	CnfAlY	11	7662592	0.0343	0.1875	TRUE	reported	982264	0.0205	4.3e-112	10708	CYB5R2	TRUE	reported	UJsB8I	2	TRUE
CYTL1.8402_22	IA	rs28495769	A	G	A	G	-0.2736	-0.0163	0.8403	0.8659	FALSE	FALSE	FALSE	gOatN0	4	5018641	0.0192	0.3954	TRUE	reported	1441701	0.0183	1.384e-50	10708	CYTL1	TRUE	reported	5lrbgV	2	TRUE
CYTL1.8402_22	SAH	rs28495769	A	G	A	G	-0.2736	-0.0085	0.8403	0.8647	FALSE	FALSE	FALSE	0Orqc8	4	5018641	0.0245	0.7273	TRUE	reported	982264	0.0183	1.384e-50	10708	CYTL1	TRUE	reported	rfb3VO	2	TRUE
DAPK2.4355_13	IA	rs4436737	A	G	A	G	0.3351	0.0055	0.4214	0.3957	FALSE	FALSE	FALSE	GUieAL	15	63990877	0.013	0.6733	TRUE	reported	1441701	0.0128	2.48e-150	10708	DAPK2	TRUE	reported	mZ69rw	2	TRUE
DAPK2.4355_13	SAH	rs4436737	A	G	A	G	0.3351	0.0165	0.4214	0.3972	FALSE	FALSE	FALSE	OW1VDg	15	63990877	0.0168	0.3238	TRUE	reported	982264	0.0128	2.48e-150	10708	DAPK2	TRUE	reported	0op8ib	2	TRUE
DAPP1.11615_16	IA	rs2162386	A	C	A	C	0.0954	0.0217	0.5258	0.5276	FALSE	FALSE	FALSE	jJzZPj	4	99831995	0.0128	0.08995	TRUE	reported	1441701	0.0132	5.714e-13	10708	DAPP1	TRUE	reported	FP9wHT	2	TRUE
DAPP1.11615_16	SAH	rs2162386	A	C	A	C	0.0954	0.0284	0.5258	0.5277	FALSE	FALSE	FALSE	fSt08W	4	99831995	0.0164	0.08367	TRUE	reported	982264	0.0132	5.714e-13	10708	DAPP1	TRUE	reported	IT4oih	2	TRUE
DARS.12675_14	IA	rs2304371	A	G	A	G	-0.1585	0.0186	0.8473	0.8295	FALSE	FALSE	FALSE	pd9VFf	2	135803987	0.0207	0.368	TRUE	reported	1441701	0.0179	8.113e-19	10708	DARS	TRUE	reported	uVDtVm	2	TRUE
DARS.12675_14	SAH	rs2304371	A	G	A	G	-0.1585	-0.0025	0.8473	0.8298	FALSE	FALSE	FALSE	XZJjCd	2	135803987	0.0279	0.9275	TRUE	reported	982264	0.0179	8.113e-19	10708	DARS	TRUE	reported	dgXKHB	2	TRUE
DARS2.12395_86	IA	rs58825445	T	C	T	C	0.2059	0.0038	0.7415	0.7632	FALSE	FALSE	FALSE	KD8nzW	1	173788886	0.0151	0.8011	TRUE	reported	1441701	0.0143	4.125e-47	10708	DARS2	TRUE	reported	J2EGWY	2	TRUE
DARS2.12395_86	SAH	rs58825445	T	C	T	C	0.2059	-0.0001	0.7415	0.7621	FALSE	FALSE	FALSE	2ULeUV	1	173788886	0.0194	0.9939	TRUE	reported	982264	0.0143	4.125e-47	10708	DARS2	TRUE	reported	TuqrpS	2	TRUE
DBI.16919_1	IA	rs6733335	C	G	C	G	0.3549	-0.0119	0.7976	0.8277	FALSE	TRUE	FALSE	7HEnL0	2	119385363	0.0205	0.5622	TRUE	reported	1441701	0.0149	5.27e-125	10708	DBI	TRUE	reported	CrqERZ	2	TRUE
DBI.16919_1	SAH	rs6733335	C	G	C	G	0.3549	-0.0194	0.7976	0.7976	FALSE	TRUE	FALSE	JawyDW	2	119383895	0.0206	0.3455	TRUE	reported	982264	0.0149	5.27e-125	10708	DBI	TRUE	reported	2KmqOm	2	TRUE
DBNL.4978_54	IA	rs56665454	T	C	T	C	0.1097	-0.0099	0.3261	0.306	FALSE	FALSE	FALSE	XnGXcX	7	44037871	0.0168	0.5557	TRUE	reported	1441701	0.0134	2.402e-16	10708	DBNL	TRUE	reported	oYxxPg	2	TRUE
DBNL.4978_54	SAH	rs56665454	T	C	T	C	0.1097	0.0133	0.3261	0.3058	FALSE	FALSE	FALSE	BOVggC	7	44037871	0.0227	0.5577	TRUE	reported	982264	0.0134	2.402e-16	10708	DBNL	TRUE	reported	5UB6UL	2	TRUE
DCI.19367_34	IA	rs138830436	A	AT	A	AT	0.3423	0.0237	0.8446	0.8124	FALSE	FALSE	FALSE	LTRdD8	16	2250917	0.0198	0.233	TRUE	reported	1441701	0.0174	1.572e-86	10708	DCI	TRUE	reported	lJCGJB	2	TRUE
DCI.19367_34	SAH	rs138830436	A	AT	A	AT	0.3423	0.0462	0.8446	0.8119	FALSE	FALSE	FALSE	ocTRhc	16	2250917	0.0268	0.0842	TRUE	reported	982264	0.0174	1.572e-86	10708	DCI	TRUE	reported	xZm5iY	2	TRUE
DCLK1.17156_72	IA	rs7982300	T	C	T	C	-0.1956	0.0062	0.7756	0.7788	FALSE	FALSE	FALSE	b9ectt	13	36067793	0.0148	0.6768	TRUE	reported	1441701	0.0158	2.681e-35	10708	DCLK1	TRUE	reported	L0AMYo	2	TRUE
DCLK1.17156_72	SAH	rs7982300	T	C	T	C	-0.1956	-0.0015	0.7756	0.7783	FALSE	FALSE	FALSE	P5BFOz	13	36067793	0.0192	0.9359	TRUE	reported	982264	0.0158	2.681e-35	10708	DCLK1	TRUE	reported	apW5Hc	2	TRUE
DCTD.17756_69	IA	rs17275238	A	T	A	T	0.1154	-0.0289	0.3273	0.3732	FALSE	TRUE	FALSE	vBXCD9	4	183035083	0.016	0.07017	TRUE	reported	1441701	0.0137	4.146e-17	10708	DCTD	TRUE	reported	FIJDI8	2	TRUE
DCTD.17756_69	SAH	rs17275238	A	T	A	T	0.1154	-0.0138	0.3273	0.3743	FALSE	TRUE	FALSE	jm0xz4	4	183035083	0.0216	0.5233	TRUE	reported	982264	0.0137	4.146e-17	10708	DCTD	TRUE	reported	tPOnVs	2	TRUE
DCTPP1.4314_12	IA	rs35084919	T	TG	T	TG	-0.0854	0.0296	0.6557	0.6801	FALSE	FALSE	FALSE	jZSORo	16	30362535	0.0436	0.4976	TRUE	reported	1441701	0.0141	1.603e-09	10708	DCTPP1	TRUE	reported	Rbv11Q	2	TRUE
DCTPP1.4314_12	SAH	rs35084919	T	TG	T	TG	-0.0854	-0.1206	0.6557	0.6801	FALSE	FALSE	FALSE	nk3KOX	16	30362535	0.062	0.05191	TRUE	reported	982264	0.0141	1.603e-09	10708	DCTPP1	TRUE	reported	XUTWMi	2	TRUE
DCXR.17758_79	IA	rs60390379	T	C	T	C	0.2601	0.0426	0.1236	0.1434	FALSE	FALSE	FALSE	XdegSO	17	82035512	0.0218	0.05064	TRUE	reported	1441701	0.0188	1.687e-43	10708	DCXR	TRUE	reported	HM3FmE	2	TRUE
DCXR.17758_79	SAH	rs60390379	T	C	T	C	0.2601	0.0734	0.1236	0.1439	FALSE	FALSE	FALSE	eBBvnH	17	82035512	0.0291	0.01169	TRUE	reported	982264	0.0188	1.687e-43	10708	DCXR	TRUE	reported	lYh8XL	2	TRUE
DDC.3538_26	IA	rs6956737	T	C	T	C	-0.4523	-0.0136	0.0152	0.0159	FALSE	FALSE	FALSE	poqupo	7	50553083	0.0779	0.8613	TRUE	reported	1441701	0.056	6.479e-16	10708	DDC	TRUE	reported	abOo6O	2	TRUE
DDC.3538_26	SAH	rs6956737	T	C	T	C	-0.4523	-0.0339	0.0152	0.0153	FALSE	FALSE	FALSE	uMEHrc	7	50553083	0.1056	0.7483	TRUE	reported	982264	0.056	6.479e-16	10708	DDC	TRUE	reported	jmHwsF	2	TRUE
DDT.19237_17	IA	rs140117085	T	C	T	C	0.558	-0.0361	0.0355	0.0183	FALSE	FALSE	FALSE	EHUAwu	22	23956416	0.0658	0.5834	TRUE	reported	1441701	0.0386	2.703e-47	10708	DDT	TRUE	reported	O8ngTI	2	TRUE
DDT.19237_17	SAH	rs140117085	T	C	T	C	0.558	-0.0881	0.0355	0.0177	FALSE	FALSE	FALSE	7lJIXX	22	23956416	0.0897	0.326	TRUE	reported	982264	0.0386	2.703e-47	10708	DDT	TRUE	reported	uGequp	2	TRUE
DDX19A.18813_15	IA	rs61757207	A	G	A	G	0.5362	0.1619	0.9873	0.9914	FALSE	FALSE	FALSE	2JftUv	16	70324592	0.0928	0.08097	TRUE	reported	1441701	0.0582	3.217e-20	10708	DDX19A	TRUE	reported	CesR0Y	2	TRUE
DDX19A.18813_15	SAH	rs61757207	A	G	A	G	0.5362	0.1894	0.9873	0.9916	FALSE	FALSE	FALSE	g19p3s	16	70324592	0.127	0.1359	TRUE	reported	982264	0.0582	3.217e-20	10708	DDX19A	TRUE	reported	y7abv9	2	TRUE
DDX19B.5460_60	IA	rs61757207	A	G	A	G	0.5903	0.1619	0.9873	0.9914	FALSE	FALSE	FALSE	4WH15r	16	70324592	0.0928	0.08097	TRUE	reported	1441701	0.0585	6.552e-24	10708	DDX19B	TRUE	reported	tzpwSc	2	TRUE
DDX19B.5460_60	SAH	rs61757207	A	G	A	G	0.5903	0.1894	0.9873	0.9916	FALSE	FALSE	FALSE	8PiYC3	16	70324592	0.127	0.1359	TRUE	reported	982264	0.0585	6.552e-24	10708	DDX19B	TRUE	reported	8OFhdy	2	TRUE
DDX58.12382_2	IA	rs4297112	T	C	T	C	-0.1077	-0.0143	0.2341	0.2461	FALSE	FALSE	FALSE	SmyzKL	9	32389400	0.0145	0.3235	TRUE	reported	1441701	0.0159	1.224e-11	10708	DDX58	TRUE	reported	0OTJHy	2	TRUE
DDX58.12382_2	IA	rs7025666	T	C	T	C	0.3629	0.0011	0.7363	0.7502	FALSE	FALSE	FALSE	SmyzKL	9	32533831	0.0144	0.9402	TRUE	reported	1441701	0.0148	1.67e-132	10708	DDX58	TRUE	reported	0OTJHy	2	TRUE
DDX58.12382_2	SAH	rs113968677	A	G	A	G	-0.4014	-0.3286	0.9865	0.9919	FALSE	FALSE	FALSE	5qHVkO	9	32598428	0.1259	0.009071	TRUE	reported	982264	0.0636	2.774e-10	10708	DDX58	TRUE	reported	5977CA	2	TRUE
DDX58.12382_2	SAH	rs4297112	T	C	T	C	-0.1077	-0.0148	0.2341	0.245	FALSE	FALSE	FALSE	5qHVkO	9	32389400	0.0188	0.4304	TRUE	reported	982264	0.0159	1.224e-11	10708	DDX58	TRUE	reported	5977CA	2	TRUE
DDX58.12382_2	SAH	rs7025666	T	C	T	C	0.3629	-0.0043	0.7363	0.7493	FALSE	FALSE	FALSE	5qHVkO	9	32533831	0.0183	0.8162	TRUE	reported	982264	0.0148	1.67e-132	10708	DDX58	TRUE	reported	5977CA	2	TRUE
DECR1.12687_2	IA	rs117462290	A	G	A	G	0.2566	-0.0511	0.9732	0.9622	FALSE	FALSE	FALSE	5K0SLR	8	90155407	0.0354	0.1484	TRUE	reported	1441701	0.0415	6.068e-10	10708	DECR1	TRUE	reported	xFbJRK	2	TRUE
DECR1.12687_2	IA	rs72671850	T	C	T	C	0.2384	-0.0063	0.9731	0.9716	FALSE	FALSE	FALSE	5K0SLR	8	90018782	0.0408	0.8771	TRUE	reported	1441701	0.0414	8.593e-09	10708	DECR1	TRUE	reported	xFbJRK	2	TRUE
DECR1.12687_2	SAH	rs117462290	A	G	A	G	0.2566	-0.0237	0.9732	0.9627	FALSE	FALSE	FALSE	PtOQjM	8	90155407	0.0457	0.6034	TRUE	reported	982264	0.0415	6.068e-10	10708	DECR1	TRUE	reported	wuZVJ8	2	TRUE
DECR1.12687_2	SAH	rs72671850	T	C	T	C	0.2384	0.0069	0.9731	0.9714	FALSE	FALSE	FALSE	PtOQjM	8	90018782	0.052	0.8941	TRUE	reported	982264	0.0414	8.593e-09	10708	DECR1	TRUE	reported	wuZVJ8	2	TRUE
DECR2.18343_10	IA	rs139648595	A	G	A	G	-0.2379	-0.1196	0.0448	0.0685	FALSE	FALSE	FALSE	kAnTFQ	16	292908	0.0807	0.1386	TRUE	reported	1441701	0.0369	1.154e-10	10708	DECR2	TRUE	reported	mcWPyK	2	TRUE
DECR2.18343_10	IA	rs3826231	A	G	A	G	0.7483	0.0072	0.0943	0.1057	FALSE	FALSE	FALSE	kAnTFQ	16	406429	0.0253	0.7764	TRUE	reported	1441701	0.0219	1.13e-255	10708	DECR2	TRUE	reported	mcWPyK	2	TRUE
DECR2.18343_10	IA	rs4600469	A	G	A	G	0.4945	0.0051	0.4238	0.456	FALSE	FALSE	FALSE	kAnTFQ	16	395102	0.0156	0.7461	TRUE	reported	1441701	0.0125	1e-300	10708	DECR2	TRUE	reported	mcWPyK	2	TRUE
DECR2.18343_10	SAH	rs139648595	A	G	A	G	-0.2379	-0.1062	0.0448	0.0685	FALSE	FALSE	FALSE	ljZeXQ	16	292908	0.1149	0.3557	TRUE	reported	982264	0.0369	1.154e-10	10708	DECR2	TRUE	reported	JH2WEV	2	TRUE
DECR2.18343_10	SAH	rs3826231	A	G	A	G	0.7483	-0.0124	0.0943	0.106	FALSE	FALSE	FALSE	ljZeXQ	16	406429	0.034	0.7154	TRUE	reported	982264	0.0219	1.13e-255	10708	DECR2	TRUE	reported	JH2WEV	2	TRUE
DECR2.18343_10	SAH	rs4600469	A	G	A	G	0.4945	-0.0002	0.4238	0.4567	FALSE	FALSE	FALSE	ljZeXQ	16	395102	0.0211	0.9931	TRUE	reported	982264	0.0125	1e-300	10708	DECR2	TRUE	reported	JH2WEV	2	TRUE
DEF6.14090_23	IA	rs45482297	A	G	A	G	-0.6978	-0.0398	0.0309	0.0234	FALSE	FALSE	FALSE	WJnDbO	6	35297758	0.0542	0.4624	TRUE	reported	1441701	0.0356	1.652e-85	10708	DEF6	TRUE	reported	w4RWwM	2	TRUE
DEF6.14090_23	SAH	rs45482297	A	G	A	G	-0.6978	-0.0243	0.0309	0.023	FALSE	FALSE	FALSE	ubupnI	6	35297758	0.0736	0.7418	TRUE	reported	982264	0.0356	1.652e-85	10708	DEF6	TRUE	reported	akUW1p	2	TRUE
DEFB1.6629_3	IA	rs11990152	A	G	A	G	-0.1548	-0.0057	0.6064	0.6144	FALSE	FALSE	FALSE	fe4HjB	8	6880941	0.016	0.7238	TRUE	reported	1441701	0.0139	1.198e-28	10708	DEFB1	TRUE	reported	DKsb41	2	TRUE
DEFB1.6629_3	IA	rs2741117	T	G	T	G	0.4168	-0.005	0.5174	0.4323	FALSE	FALSE	FALSE	fe4HjB	8	6868447	0.0159	0.7553	TRUE	reported	1441701	0.0131	1.03e-222	10708	DEFB1	TRUE	reported	DKsb41	2	TRUE
DEFB1.6629_3	SAH	rs11990152	A	G	A	G	-0.1548	-0.004	0.6064	0.6147	FALSE	FALSE	FALSE	aw8K3H	8	6880941	0.0216	0.8548	TRUE	reported	982264	0.0139	1.198e-28	10708	DEFB1	TRUE	reported	1uUhtZ	2	TRUE
DEFB104A.5763_67	SAH	rs11785619	T	C	T	C	-0.1865	-0.1692	0.0216	0.012	FALSE	FALSE	FALSE	ELpRGx	8	8247824	0.0991	0.08762	TRUE	reported	982264	0.0319	4.982e-09	10708	DEFB104A	TRUE	reported	qE5pGB	2	TRUE
DGCR14.11356_19	IA	rs715544	A	G	A	G	-0.4069	0.007	0.0917	0.1083	FALSE	FALSE	FALSE	s9fiRa	22	19146092	0.025	0.7791	TRUE	reported	1441701	0.023	6.934e-70	10708	DGCR14	TRUE	reported	9J4SuB	2	TRUE
DGCR14.11356_19	SAH	rs715544	A	G	A	G	-0.4069	-0.0059	0.0917	0.1085	FALSE	FALSE	FALSE	1yR4nq	22	19146092	0.0337	0.8612	TRUE	reported	982264	0.023	6.934e-70	10708	DGCR14	TRUE	reported	7yUS1H	2	TRUE
DHX58.14012_17	IA	rs4796771	A	G	A	G	0.5454	0.0168	0.8123	0.8267	FALSE	FALSE	FALSE	UheXL0	17	42116398	0.017	0.3236	TRUE	reported	1441701	0.0164	1.28e-243	10708	DHX58	TRUE	reported	WEwWTG	2	TRUE
DHX58.14012_17	SAH	rs4796771	A	G	A	G	0.5454	0.0043	0.8123	0.8263	FALSE	FALSE	FALSE	7T9iLZ	17	42116398	0.022	0.8458	TRUE	reported	982264	0.0164	1.28e-243	10708	DHX58	TRUE	reported	7J9XpQ	2	TRUE
DKK1.3535_84	IA	rs7097068	T	G	T	G	0.1616	-0.0286	0.5568	0.5671	FALSE	FALSE	FALSE	TZWyvB	10	52360120	0.013	0.02735	TRUE	reported	1441701	0.0127	2.617e-37	10708	DKK1	TRUE	reported	o3wAip	2	TRUE
DKK1.3535_84	SAH	rs7097068	T	G	T	G	0.1616	-0.0367	0.5568	0.5677	FALSE	FALSE	FALSE	hO15uP	10	52360120	0.0166	0.02754	TRUE	reported	982264	0.0127	2.617e-37	10708	DKK1	TRUE	reported	z0TXBD	2	TRUE
DKK3.3607_71	IA	rs11022114	A	G	A	G	0.338	-0.0012	0.3213	0.34	FALSE	FALSE	FALSE	N6clgt	11	12017327	0.0165	0.9434	TRUE	reported	1441701	0.0144	1.28e-122	10708	DKK3	TRUE	reported	KhLdLA	2	TRUE
DKK3.3607_71	IA	rs11602829	A	G	A	G	-0.1012	0.019	0.1956	0.2074	FALSE	FALSE	FALSE	N6clgt	11	11871418	0.0227	0.4042	TRUE	reported	1441701	0.0168	1.721e-09	10708	DKK3	TRUE	reported	KhLdLA	2	TRUE
DKK3.3607_71	SAH	rs11022114	A	G	A	G	0.338	-0.0054	0.3213	0.3407	FALSE	FALSE	FALSE	rujJgX	11	12017327	0.0223	0.8088	TRUE	reported	982264	0.0144	1.28e-122	10708	DKK3	TRUE	reported	GAZGfh	2	TRUE
DKK3.3607_71	SAH	rs11602829	A	G	A	G	-0.1012	0.0356	0.1956	0.2089	FALSE	FALSE	FALSE	rujJgX	11	11871418	0.0272	0.19	TRUE	reported	982264	0.0168	1.721e-09	10708	DKK3	TRUE	reported	GAZGfh	2	TRUE
DKKL1.16309_30	IA	rs8108669	T	C	T	C	-0.0984	-0.0133	0.2632	0.2125	FALSE	FALSE	FALSE	aHpioH	19	49342638	0.0157	0.3946	TRUE	reported	1441701	0.0149	4.215e-11	10708	DKKL1	TRUE	reported	9PBoLx	2	TRUE
DKKL1.16309_30	SAH	rs8108669	T	C	T	C	-0.0984	-0.007	0.2632	0.2158	FALSE	FALSE	FALSE	h3uhzs	19	49342638	0.0197	0.7213	TRUE	reported	982264	0.0149	4.215e-11	10708	DKKL1	TRUE	reported	SADjrG	2	TRUE
DLD.15527_90	IA	rs886774	A	G	A	G	0.0945	0.0278	0.5835	0.5959	FALSE	FALSE	FALSE	bU0xo0	7	107854989	0.0131	0.03299	TRUE	reported	1441701	0.0136	3.692e-12	9682	DLD	TRUE	reported	M7WgwU	2	TRUE
DLD.15527_90	SAH	rs886774	A	G	A	G	0.0945	0.0305	0.5835	0.5927	FALSE	FALSE	FALSE	mBX1iO	7	107854989	0.0168	0.06963	TRUE	reported	982264	0.0136	3.692e-12	9682	DLD	TRUE	reported	wgLolJ	2	TRUE
DLK1.6496_60	IA	rs10144381	T	C	T	C	-0.5286	0.0192	0.3267	0.331	FALSE	FALSE	FALSE	FBfnPn	14	100706960	0.0206	0.3524	TRUE	reported	1441701	0.0132	1e-300	10708	DLK1	TRUE	reported	hKyig5	2	TRUE
DLK1.6496_60	IA	rs57913865	A	G	A	G	0.1116	-0.0227	0.1941	0.2638	FALSE	FALSE	FALSE	FBfnPn	14	100749504	0.0178	0.2023	TRUE	reported	1441701	0.0175	1.994e-10	10708	DLK1	TRUE	reported	hKyig5	2	TRUE
DLK1.6496_60	SAH	rs10144381	T	C	T	C	-0.5286	0.0171	0.3267	0.3334	FALSE	FALSE	FALSE	vXPnd6	14	100706960	0.0253	0.4981	TRUE	reported	982264	0.0132	1e-300	10708	DLK1	TRUE	reported	geXEx2	2	TRUE
DLK1.6496_60	SAH	rs57913865	A	G	A	G	0.1116	-0.0308	0.1941	0.265	FALSE	FALSE	FALSE	vXPnd6	14	100749504	0.024	0.1992	TRUE	reported	982264	0.0175	1.994e-10	10708	DLK1	TRUE	reported	geXEx2	2	TRUE
DLK2.9359_9	IA	rs67861980	T	C	T	C	-0.1768	0.0111	0.256	0.2146	FALSE	FALSE	FALSE	D7O5ht	6	43440367	0.0155	0.4738	TRUE	reported	1441701	0.0148	8.632e-33	10708	DLK2	TRUE	reported	iIrZP7	2	TRUE
DLK2.9359_9	SAH	rs67861980	T	C	T	C	-0.1768	0.0141	0.256	0.2175	FALSE	FALSE	FALSE	R7fwwJ	6	43440367	0.0195	0.4688	TRUE	reported	982264	0.0148	8.632e-33	10708	DLK2	TRUE	reported	nCTkDA	2	TRUE
DLL1.5349_69	IA	rs111789934	T	C	T	C	0.1215	-0.0085	0.1272	0.1329	FALSE	FALSE	FALSE	QVvkap	6	170169290	0.0636	0.8932	TRUE	reported	1441701	0.0215	1.702e-08	10708	DLL1	TRUE	reported	pJkN9T	2	TRUE
DLL1.5349_69	IA	rs9356631	A	G	A	G	-0.1479	-0.0014	0.5781	0.5611	FALSE	FALSE	FALSE	QVvkap	6	170278382	0.0156	0.9263	TRUE	reported	1441701	0.0139	1.267e-26	10708	DLL1	TRUE	reported	pJkN9T	2	TRUE
DLL1.5349_69	SAH	rs111789934	T	C	T	C	0.1215	0.0198	0.1272	0.1329	FALSE	FALSE	FALSE	j2G9Sx	6	170169290	0.0909	0.8276	TRUE	reported	982264	0.0215	1.702e-08	10708	DLL1	TRUE	reported	u41LHi	2	TRUE
DLL1.5349_69	SAH	rs9356631	A	G	A	G	-0.1479	-0.0094	0.5781	0.5606	FALSE	FALSE	FALSE	j2G9Sx	6	170278382	0.021	0.6533	TRUE	reported	982264	0.0139	1.267e-26	10708	DLL1	TRUE	reported	u41LHi	2	TRUE
DLL4.3305_6	IA	rs140185520	T	C	T	C	0.2641	0.0265	0.0199	0.0237	FALSE	FALSE	FALSE	FvBr3e	15	41203973	0.0664	0.6897	TRUE	reported	1441701	0.048	3.693e-08	10708	DLL4	TRUE	reported	VqIBv0	2	TRUE
DLL4.3305_6	SAH	rs140185520	T	C	T	C	0.2641	0.0748	0.0199	0.0248	FALSE	FALSE	FALSE	VQfYui	15	41203973	0.0803	0.3514	TRUE	reported	982264	0.048	3.693e-08	10708	DLL4	TRUE	reported	nXFqmY	2	TRUE
DMKN.5963_9	IA	rs7408798	A	G	A	G	-0.1298	-0.0191	0.1073	0.1176	FALSE	FALSE	FALSE	MfXbH9	19	35512067	0.0305	0.5309	TRUE	reported	1441701	0.0206	3.112e-10	10708	DMKN	TRUE	reported	SOz549	2	TRUE
DMKN.5963_9	SAH	rs7408798	A	G	A	G	-0.1298	-0.0206	0.1073	0.1189	FALSE	FALSE	FALSE	rtH3Jp	19	35512067	0.0374	0.5819	TRUE	reported	982264	0.0206	3.112e-10	10708	DMKN	TRUE	reported	mMt5rW	2	TRUE
DNAJB1.3852_19	IA	rs35258260	A	G	A	G	-0.1095	0.0224	0.8532	0.8749	FALSE	FALSE	FALSE	nndjTV	19	14530225	0.0197	0.2548	TRUE	reported	1441701	0.0176	4.612e-10	10708	DNAJB1	TRUE	reported	SBWsw3	2	TRUE
DNAJB1.3852_19	SAH	rs35258260	A	G	A	G	-0.1095	0.0276	0.8532	0.873	FALSE	FALSE	FALSE	w7mpAh	19	14530225	0.0251	0.2715	TRUE	reported	982264	0.0176	4.612e-10	10708	DNAJB1	TRUE	reported	jZLlCj	2	TRUE
DNAJB11.7110_2	IA	rs56324474	A	G	A	G	-0.2844	0.0043	0.0853	0.0581	FALSE	FALSE	FALSE	YdMpr3	3	186569377	0.0336	0.8983	TRUE	reported	1441701	0.0226	3.507e-36	10708	DNAJB11	TRUE	reported	GWaJTs	2	TRUE
DNAJB11.7110_2	SAH	rs56324474	A	G	A	G	-0.2844	0.0168	0.0853	0.0853	FALSE	FALSE	FALSE	bVwDbn	3	186567917	0.0325	0.6045	TRUE	reported	982264	0.0226	3.507e-36	10708	DNAJB11	TRUE	reported	YKSrtG	2	TRUE
DNAJB12.8006_12	IA	rs9416015	T	G	T	G	-0.1064	0.0133	0.6184	0.5121	FALSE	FALSE	FALSE	LfQS8P	10	72330859	0.0157	0.3965	TRUE	reported	1441701	0.0136	4.414e-15	10708	DNAJB12	TRUE	reported	mJ9IcG	2	TRUE
DNAJB12.8006_12	SAH	rs9416015	T	G	T	G	-0.1064	0.0153	0.6184	0.5101	FALSE	FALSE	FALSE	zjljTh	10	72330859	0.0211	0.47	TRUE	reported	982264	0.0136	4.414e-15	10708	DNAJB12	TRUE	reported	VTexc5	2	TRUE
DNAJB14.8053_16	IA	rs55797991	T	C	T	C	-0.1278	-0.0021	0.1493	0.1509	FALSE	FALSE	FALSE	AzYYbf	4	99850238	0.0218	0.9232	TRUE	reported	1441701	0.0186	5.939e-12	10708	DNAJB14	TRUE	reported	GwWxBs	2	TRUE
DNAJB14.8053_16	SAH	rs55797991	T	C	T	C	-0.1278	-0.042	0.1493	0.1508	FALSE	FALSE	FALSE	kLhVdk	4	99850238	0.0294	0.1525	TRUE	reported	982264	0.0186	5.939e-12	10708	DNAJB14	TRUE	reported	kFk5A7	2	TRUE
DNAJB4.18884_22	IA	rs116252806	T	C	T	C	-0.5117	-0.0223	0.0233	0.0397	FALSE	FALSE	FALSE	lqbEQ0	1	77513287	0.0396	0.5735	TRUE	reported	1441701	0.0458	6.202e-29	10708	DNAJB4	TRUE	reported	Y20Urf	2	TRUE
DNAJB4.18884_22	IA	rs6699769	A	G	A	G	0.2419	-0.0024	0.7859	0.8106	FALSE	FALSE	FALSE	lqbEQ0	1	78038580	0.0164	0.8827	TRUE	reported	1441701	0.0158	6.349e-53	10708	DNAJB4	TRUE	reported	Y20Urf	2	TRUE
DNAJB4.18884_22	SAH	rs116252806	T	C	T	C	-0.5117	0.0291	0.0233	0.0399	FALSE	FALSE	FALSE	iwTWrN	1	77513287	0.0532	0.5843	TRUE	reported	982264	0.0458	6.202e-29	10708	DNAJB4	TRUE	reported	F98Mbb	2	TRUE
DNAJB4.18884_22	SAH	rs6699769	A	G	A	G	0.2419	0.0019	0.7859	0.8087	FALSE	FALSE	FALSE	iwTWrN	1	78038580	0.021	0.928	TRUE	reported	982264	0.0158	6.349e-53	10708	DNAJB4	TRUE	reported	F98Mbb	2	TRUE
DNAJB6.11606_22	IA	rs12668458	T	C	T	C	-0.1792	-0.0046	0.5404	0.5742	FALSE	FALSE	FALSE	yisl1f	7	157352780	0.0158	0.7701	TRUE	reported	1441701	0.0126	6.909e-46	10708	DNAJB6	TRUE	reported	htS7XU	2	TRUE
DNAJB6.11606_22	SAH	rs12668458	T	C	T	C	-0.1792	0.0037	0.5404	0.575	FALSE	FALSE	FALSE	dOhzIB	7	157352780	0.0213	0.8631	TRUE	reported	982264	0.0126	6.909e-46	10708	DNAJB6	TRUE	reported	Jrb1zG	2	TRUE
DNAJC10.8297_8	IA	rs72898732	T	C	T	C	-0.3336	-0.0952	0.0241	0.0157	FALSE	FALSE	FALSE	G0l3G4	2	182762456	0.0692	0.1688	TRUE	reported	1441701	0.0423	3.285e-15	10708	DNAJC10	TRUE	reported	9UkjG0	2	TRUE
DNAJC10.8297_8	SAH	rs72898732	T	C	T	C	-0.3336	-0.1237	0.0241	0.0152	FALSE	FALSE	FALSE	zW17m3	2	182762456	0.0945	0.1906	TRUE	reported	982264	0.0423	3.285e-15	10708	DNAJC10	TRUE	reported	eOizVw	2	TRUE
DNAJC30.7866_11	IA	rs111737900	T	C	T	C	-0.2569	0.0001	0.9597	0.9631	FALSE	FALSE	FALSE	G3eRb6	7	73689174	0.0341	0.9985	TRUE	reported	1441701	0.0325	2.803e-15	10708	DNAJC30	TRUE	reported	MfD1QA	2	TRUE
DNAJC30.7866_11	SAH	rs111737900	T	C	T	C	-0.2569	-0.0004	0.9597	0.9629	FALSE	FALSE	FALSE	hp20dv	7	73689174	0.0438	0.993	TRUE	reported	982264	0.0325	2.803e-15	10708	DNAJC30	TRUE	reported	xS4CRI	2	TRUE
DNER.9769_48	IA	rs13392383	A	G	A	G	0.1448	0.0112	0.1759	0.1371	FALSE	FALSE	FALSE	b2UJV6	2	229622901	0.0228	0.6241	TRUE	reported	1441701	0.0171	2.52e-17	10708	DNER	TRUE	reported	0kCUV8	2	TRUE
DNER.9769_48	IA	rs35709702	A	T	A	T	-0.1783	0.0325	0.3368	0.2891	FALSE	TRUE	FALSE	b2UJV6	2	229729253	0.0172	0.0593	TRUE	reported	1441701	0.0141	1.157e-36	10708	DNER	TRUE	reported	0kCUV8	2	TRUE
DNER.9769_48	IA	rs6711664	A	G	A	G	-0.0975	0.0062	0.3132	0.2931	FALSE	FALSE	FALSE	b2UJV6	2	229414377	0.014	0.661	TRUE	reported	1441701	0.0141	5.595e-12	10708	DNER	TRUE	reported	0kCUV8	2	TRUE
DNER.9769_48	SAH	rs13392383	A	G	A	G	0.1448	0.03	0.1759	0.1363	FALSE	FALSE	FALSE	D7MxrF	2	229622901	0.0308	0.3306	TRUE	reported	982264	0.0171	2.52e-17	10708	DNER	TRUE	reported	Fy48ri	2	TRUE
DNER.9769_48	SAH	rs35709702	A	T	A	T	-0.1783	0.0499	0.3368	0.2881	FALSE	TRUE	FALSE	D7MxrF	2	229729253	0.0233	0.03221	TRUE	reported	982264	0.0141	1.157e-36	10708	DNER	TRUE	reported	Fy48ri	2	TRUE
DNER.9769_48	SAH	rs6711664	A	G	A	G	-0.0975	0.0203	0.3132	0.2937	FALSE	FALSE	FALSE	D7MxrF	2	229414377	0.018	0.2611	TRUE	reported	982264	0.0141	5.595e-12	10708	DNER	TRUE	reported	Fy48ri	2	TRUE
DOK2.19578_19	IA	rs17853066	A	G	A	G	0.1382	-0.0351	0.1223	0.1187	FALSE	FALSE	FALSE	PrS7JU	8	21909389	0.024	0.1446	TRUE	reported	1441701	0.0204	1.18e-11	10708	DOK2	TRUE	reported	1nz75h	2	TRUE
DOK2.19578_19	SAH	rs17853066	A	G	A	G	0.1382	-0.0043	0.1223	0.1187	FALSE	FALSE	FALSE	YWpVNY	8	21909389	0.0324	0.8951	TRUE	reported	982264	0.0204	1.18e-11	10708	DOK2	TRUE	reported	YhtG0d	2	TRUE
DPEP1.8794_13	IA	rs3751699	C	G	C	G	-0.2091	0.1014	0.0436	0.0415	FALSE	TRUE	FALSE	DZTecU	16	89685512	0.0404	0.01195	TRUE	reported	1441701	0.0333	3.586e-10	10708	DPEP1	TRUE	reported	Xw3V5q	2	TRUE
DPEP1.8794_13	IA	rs409170	A	G	A	G	-0.5277	-0.0164	0.3967	0.4423	FALSE	FALSE	FALSE	DZTecU	16	89615942	0.0156	0.2942	TRUE	reported	1441701	0.0129	1e-300	10708	DPEP1	TRUE	reported	Xw3V5q	2	TRUE
DPEP1.8794_13	IA	rs413170	A	G	A	G	0.2465	-0.0681	0.9137	0.92	FALSE	FALSE	FALSE	DZTecU	16	89648320	0.0996	0.4943	TRUE	reported	1441701	0.0285	4.678e-18	10708	DPEP1	TRUE	reported	Xw3V5q	2	TRUE
DPEP1.8794_13	SAH	rs3751699	C	G	C	G	-0.2091	0.0803	0.0436	0.0415	FALSE	TRUE	FALSE	mtW1SL	16	89685512	0.0543	0.1394	TRUE	reported	982264	0.0333	3.586e-10	10708	DPEP1	TRUE	reported	oe3QZs	2	TRUE
DPEP1.8794_13	SAH	rs409170	A	G	A	G	-0.5277	-0.0119	0.3967	0.4435	FALSE	FALSE	FALSE	mtW1SL	16	89615942	0.0211	0.5734	TRUE	reported	982264	0.0129	1e-300	10708	DPEP1	TRUE	reported	oe3QZs	2	TRUE
DPEP1.8794_13	SAH	rs413170	A	G	A	G	0.2465	-0.2036	0.9137	0.92	FALSE	FALSE	FALSE	mtW1SL	16	89648320	0.1417	0.1508	TRUE	reported	982264	0.0285	4.678e-18	10708	DPEP1	TRUE	reported	oe3QZs	2	TRUE
DPEP2.8327_26	IA	rs1107767	C	G	C	G	-0.3876	-0.0666	0.0487	0.0324	FALSE	TRUE	FALSE	NXHQE6	16	67986160	0.0452	0.1405	TRUE	reported	1441701	0.0293	6.492e-40	10708	DPEP2	TRUE	reported	ENhn7V	2	TRUE
DPEP2.8327_26	SAH	rs1107767	C	G	C	G	-0.3876	-0.0843	0.0487	0.032	FALSE	TRUE	FALSE	TBqrnR	16	67986160	0.0612	0.1685	TRUE	reported	982264	0.0293	6.492e-40	10708	DPEP2	TRUE	reported	8cxpSF	2	TRUE
DPP7.8346_9	IA	rs45449193	A	G	A	G	-0.3682	-0.0017	0.0853	0.113	FALSE	FALSE	FALSE	PGUiwe	9	136854031	0.0244	0.9442	TRUE	reported	1441701	0.0241	1.119e-52	10708	DPP7	TRUE	reported	rXKMW7	2	TRUE
DPP7.8346_9	SAH	rs45449193	A	G	A	G	-0.3682	0.0358	0.0853	0.1129	FALSE	FALSE	FALSE	s8fFrb	9	136854031	0.0326	0.2724	TRUE	reported	982264	0.0241	1.119e-52	10708	DPP7	TRUE	reported	6dHaA3	2	TRUE
DPT.4979_34	IA	rs1018454	A	C	A	C	-0.398	0.0101	0.4195	0.4508	FALSE	FALSE	FALSE	lMe4R4	1	168728523	0.0129	0.4322	TRUE	reported	1441701	0.0128	8.49e-211	10708	DPT	TRUE	reported	Shtwvk	2	TRUE
DPT.4979_34	IA	rs10918965	T	C	T	C	0.135	0.0058	0.6291	0.6359	FALSE	FALSE	FALSE	lMe4R4	1	168720278	0.013	0.656	TRUE	reported	1441701	0.0135	1.968e-23	10708	DPT	TRUE	reported	Shtwvk	2	TRUE
DPT.4979_34	SAH	rs1018454	A	C	A	C	-0.398	0.0084	0.4195	0.4502	FALSE	FALSE	FALSE	WMdNaQ	1	168728523	0.0166	0.6105	TRUE	reported	982264	0.0128	8.49e-211	10708	DPT	TRUE	reported	q8SmcM	2	TRUE
DPT.4979_34	SAH	rs10918965	T	C	T	C	0.135	0.0133	0.6291	0.6353	FALSE	FALSE	FALSE	WMdNaQ	1	168720278	0.0165	0.4196	TRUE	reported	982264	0.0135	1.968e-23	10708	DPT	TRUE	reported	q8SmcM	2	TRUE
DPY30.13943_38	IA	rs115631838	A	G	A	G	0.2427	-0.038	0.0489	0.0293	FALSE	FALSE	FALSE	S6XDYz	2	32214238	0.0478	0.4261	TRUE	reported	1441701	0.0304	1.384e-15	10708	DPY30	TRUE	reported	iObuGB	2	TRUE
DPY30.13943_38	SAH	rs115631838	A	G	A	G	0.2427	-0.0221	0.0489	0.029	FALSE	FALSE	FALSE	bjeZ7n	2	32214238	0.0646	0.7323	TRUE	reported	982264	0.0304	1.384e-15	10708	DPY30	TRUE	reported	CJlWx5	2	TRUE
DSC2.13126_52	IA	rs17799745	T	C	T	C	-0.1223	0.019	0.8651	0.8967	FALSE	FALSE	FALSE	Dxapzi	18	31086863	0.0224	0.3974	TRUE	reported	1441701	0.0198	7.224e-10	10708	DSC2	TRUE	reported	Bb0GfM	2	TRUE
DSC2.13126_52	IA	rs4799305	A	G	A	G	-0.3103	0.0203	0.8753	0.8892	FALSE	FALSE	FALSE	Dxapzi	18	31109181	0.0251	0.4182	TRUE	reported	1441701	0.02	4.138e-54	10708	DSC2	TRUE	reported	Bb0GfM	2	TRUE
DSC2.13126_52	SAH	rs17799745	T	C	T	C	-0.1223	-0.0102	0.8651	0.8938	FALSE	FALSE	FALSE	MQJifm	18	31086863	0.0279	0.7146	TRUE	reported	982264	0.0198	7.224e-10	10708	DSC2	TRUE	reported	2K6YYd	2	TRUE
DSC2.13126_52	SAH	rs4799305	A	G	A	G	-0.3103	0.062	0.8753	0.8898	FALSE	FALSE	FALSE	MQJifm	18	31109181	0.0339	0.0672	TRUE	reported	982264	0.02	4.138e-54	10708	DSC2	TRUE	reported	2K6YYd	2	TRUE
DSC3.4981_6	IA	rs35630063	T	C	T	C	0.3192	0.0806	0.9799	0.9871	FALSE	FALSE	FALSE	tncyzd	18	31024408	0.0764	0.2917	TRUE	reported	1441701	0.0502	2.013e-10	10708	DSC3	TRUE	reported	hnw1vY	2	TRUE
DSC3.4981_6	SAH	rs35630063	T	C	T	C	0.3192	0.1503	0.9799	0.9874	FALSE	FALSE	FALSE	EmsSEa	18	31024408	0.104	0.1484	TRUE	reported	982264	0.0502	2.013e-10	10708	DSC3	TRUE	reported	naLyto	2	TRUE
DSCAM.9175_48	IA	rs2222983	A	G	A	G	0.0843	-0.0094	0.6491	0.6277	FALSE	FALSE	FALSE	8E2bUc	21	40800619	0.0161	0.5592	TRUE	reported	1441701	0.0139	1.221e-09	10708	DSCAM	TRUE	reported	eDfyst	2	TRUE
DSCAM.9175_48	IA	rs78111814	T	C	T	C	-0.5241	0.0167	0.9556	0.9384	FALSE	FALSE	FALSE	8E2bUc	21	40688572	0.0334	0.6175	TRUE	reported	1441701	0.0339	7.587e-54	10708	DSCAM	TRUE	reported	eDfyst	2	TRUE
DSCAM.9175_48	IA	rs78876592	A	AG	A	AG	-0.1244	-0.0042	0.5564	0.6173	FALSE	FALSE	FALSE	8E2bUc	21	41089938	0.0159	0.7921	TRUE	reported	1441701	0.0135	3.124e-20	10708	DSCAM	TRUE	reported	eDfyst	2	TRUE
DSCAM.9175_48	SAH	rs2222983	A	G	A	G	0.0843	0.0087	0.6491	0.6276	FALSE	FALSE	FALSE	s9mBNO	21	40800619	0.0217	0.6899	TRUE	reported	982264	0.0139	1.221e-09	10708	DSCAM	TRUE	reported	ltk2eX	2	TRUE
DSCAML1.18886_28	IA	rs11216545	A	G	A	G	-0.0743	0.0206	0.4346	0.446	FALSE	FALSE	FALSE	dfQUMg	11	117788607	0.013	0.1122	TRUE	reported	1441701	0.0134	2.9e-08	10708	DSCAML1	TRUE	reported	3ZbUSM	2	TRUE
DSCAML1.18886_28	SAH	rs11216545	A	G	A	G	-0.0743	0.0224	0.4346	0.4456	FALSE	FALSE	FALSE	fKwWks	11	117788607	0.0167	0.1798	TRUE	reported	982264	0.0134	2.9e-08	10708	DSCAML1	TRUE	reported	jVU1ax	2	TRUE
DSG2.9484_75	IA	rs147145691	T	C	T	C	-0.4396	0.0659	0.0213	0.0256	FALSE	FALSE	FALSE	oz47e0	18	31526091	0.0514	0.1998	TRUE	reported	1441701	0.0464	2.733e-21	10708	DSG2	TRUE	reported	HNBidt	2	TRUE
DSG2.9484_75	IA	rs9962333	A	C	A	C	-0.1932	0.0196	0.367	0.3563	FALSE	FALSE	FALSE	oz47e0	18	31496866	0.0133	0.1393	TRUE	reported	1441701	0.0129	8.022e-51	10708	DSG2	TRUE	reported	HNBidt	2	TRUE
DSG2.9484_75	SAH	rs147145691	T	C	T	C	-0.4396	0.0839	0.0213	0.0257	FALSE	FALSE	FALSE	8GI7Q4	18	31526091	0.069	0.2237	TRUE	reported	982264	0.0464	2.733e-21	10708	DSG2	TRUE	reported	fmzNsH	2	TRUE
DSG2.9484_75	SAH	rs9962333	A	C	A	C	-0.1932	0.0134	0.367	0.3567	FALSE	FALSE	FALSE	8GI7Q4	18	31496866	0.0171	0.431	TRUE	reported	982264	0.0129	8.022e-51	10708	DSG2	TRUE	reported	fmzNsH	2	TRUE
DTD1.19194_9	IA	rs59832377	T	C	T	C	0.2995	0.0067	0.554	0.571	FALSE	FALSE	FALSE	2ocLTd	20	18590689	0.0129	0.6017	TRUE	reported	1441701	0.0126	2.6e-124	10708	DTD1	TRUE	reported	ehJFk2	2	TRUE
DTD1.19194_9	SAH	rs59832377	T	C	T	C	0.2995	-0.0097	0.554	0.5703	FALSE	FALSE	FALSE	9OM6Ps	20	18590689	0.0166	0.5593	TRUE	reported	982264	0.0126	2.6e-124	10708	DTD1	TRUE	reported	4lWW8v	2	TRUE
DTD2.18280_29	IA	rs138832021	A	C	A	C	-0.2292	-0.0063	0.1261	0.1072	FALSE	FALSE	FALSE	q9RkFH	14	31437522	0.025	0.8023	TRUE	reported	1441701	0.0187	1.782e-34	10708	DTD2	TRUE	reported	rxUEmX	2	TRUE
DTD2.18280_29	SAH	rs138832021	A	C	A	C	-0.2292	-0.005	0.1261	0.1068	FALSE	FALSE	FALSE	c7iYNU	14	31437522	0.0339	0.8829	TRUE	reported	982264	0.0187	1.782e-34	10708	DTD2	TRUE	reported	8oBpbG	2	TRUE
DTYMK.19504_22	IA	rs148221699	A	C	A	C	-0.2567	0.0532	0.0344	0.0318	FALSE	FALSE	FALSE	aAVtHH	2	241691465	0.0459	0.2466	TRUE	reported	1441701	0.0365	2.142e-12	10708	DTYMK	TRUE	reported	vRe7wp	2	TRUE
DTYMK.19504_22	SAH	rs148221699	A	C	A	C	-0.2567	0.0552	0.0344	0.0316	FALSE	FALSE	FALSE	HIyEqm	2	241691465	0.0621	0.3741	TRUE	reported	982264	0.0365	2.142e-12	10708	DTYMK	TRUE	reported	9CyKPx	2	TRUE
DUSP13.6525_17	IA	rs11001291	C	G	C	G	-0.1472	0.0011	0.3656	0.4109	FALSE	TRUE	FALSE	GHOeco	10	75086115	0.0157	0.9429	TRUE	reported	1441701	0.0137	8.539e-27	10708	DUSP13	TRUE	reported	hVNhKk	2	TRUE
DUSP13.6525_17	SAH	rs11001291	C	G	C	G	-0.1472	0.0112	0.3656	0.4119	FALSE	TRUE	FALSE	a2G1LN	10	75086115	0.0212	0.5982	TRUE	reported	982264	0.0137	8.539e-27	10708	DUSP13	TRUE	reported	162f8f	2	TRUE
DUSP28.9940_35	IA	rs148245427	C	G	C	G	0.9585	-0.0107	0.9842	0.9819	FALSE	TRUE	FALSE	fTKD51	2	240446758	0.0571	0.8517	TRUE	reported	1441701	0.0532	1.607e-72	10708	DUSP28	TRUE	reported	982a53	2	TRUE
DUSP28.9940_35	IA	rs559611856	A	G	A	G	-0.1686	-0.0699	0.9334	0.9401	FALSE	FALSE	FALSE	fTKD51	2	240527155	0.0869	0.4211	TRUE	reported	1441701	0.0272	5.627e-10	10708	DUSP28	TRUE	reported	982a53	2	TRUE
DUSP28.9940_35	SAH	rs148245427	C	G	C	G	0.9585	-0.0065	0.9842	0.9819	FALSE	TRUE	FALSE	zFmxhS	2	240446758	0.0773	0.9329	TRUE	reported	982264	0.0532	1.607e-72	10708	DUSP28	TRUE	reported	odhxgA	2	TRUE
DUSP28.9940_35	SAH	rs559611856	A	G	A	G	-0.1686	0.0705	0.9334	0.9401	FALSE	FALSE	FALSE	zFmxhS	2	240527155	0.1236	0.5685	TRUE	reported	982264	0.0272	5.627e-10	10708	DUSP28	TRUE	reported	odhxgA	2	TRUE
DUT.9995_6	IA	rs12593807	T	C	T	C	0.1003	0.0194	0.8626	0.8641	FALSE	FALSE	FALSE	0UcZTc	15	48254530	0.0286	0.497	TRUE	reported	1441701	0.0182	3.41e-08	10708	DUT	TRUE	reported	Sv29Gt	2	TRUE
DUT.9995_6	SAH	rs12593807	T	C	T	C	0.1003	0.037	0.8626	0.8648	FALSE	FALSE	FALSE	gwFzwA	15	48254530	0.0339	0.275	TRUE	reported	982264	0.0182	3.41e-08	10708	DUT	TRUE	reported	myNb7R	2	TRUE
EBI3.10851_77	IA	rs116936965	T	G	T	G	0.32	-0.1199	0.9789	0.9795	FALSE	FALSE	FALSE	X7usQa	19	4419340	0.0565	0.03392	TRUE	reported	1441701	0.0489	5.885e-11	10708	EBI3	TRUE	reported	goPICC	2	TRUE
EBI3.10851_77	IA	rs144278327	T	G	T	G	0.2457	0.0371	0.0327	0.0295	FALSE	FALSE	FALSE	X7usQa	19	4195170	0.0519	0.4743	TRUE	reported	1441701	0.0441	2.441e-08	10708	EBI3	TRUE	reported	goPICC	2	TRUE
EBI3.10851_77	IA	rs144818462	T	C	T	C	-0.9048	0.0312	0.0602	0.0518	FALSE	FALSE	FALSE	X7usQa	19	4238530	0.0362	0.3887	TRUE	reported	1441701	0.0289	2.63e-215	10708	EBI3	TRUE	reported	goPICC	2	TRUE
EBI3.10851_77	IA	rs7255550	A	G	A	G	0.6185	0.0106	0.7872	0.7526	FALSE	FALSE	FALSE	X7usQa	19	4226602	0.0185	0.5675	TRUE	reported	1441701	0.0155	1e-300	10708	EBI3	TRUE	reported	goPICC	2	TRUE
EBI3.10851_77	SAH	rs116936965	T	G	T	G	0.32	-0.1077	0.9789	0.9795	FALSE	FALSE	FALSE	xdnfRz	19	4419340	0.0761	0.157	TRUE	reported	982264	0.0489	5.885e-11	10708	EBI3	TRUE	reported	8xFgTd	2	TRUE
EBI3.10851_77	SAH	rs144278327	T	G	T	G	0.2457	0.1123	0.0327	0.0291	FALSE	FALSE	FALSE	xdnfRz	19	4195170	0.0701	0.1093	TRUE	reported	982264	0.0441	2.441e-08	10708	EBI3	TRUE	reported	8xFgTd	2	TRUE
EBI3.10851_77	SAH	rs144818462	T	C	T	C	-0.9048	0.0239	0.0602	0.0518	FALSE	FALSE	FALSE	xdnfRz	19	4238530	0.0487	0.624	TRUE	reported	982264	0.0289	2.63e-215	10708	EBI3	TRUE	reported	8xFgTd	2	TRUE
EBI3.10851_77	SAH	rs7255550	A	G	A	G	0.6185	0.0063	0.7872	0.7522	FALSE	FALSE	FALSE	xdnfRz	19	4226602	0.0249	0.8001	TRUE	reported	982264	0.0155	1e-300	10708	EBI3	TRUE	reported	8xFgTd	2	TRUE
ECH1.12662_82	SAH	rs2229259	T	C	T	C	0.7184	-0.0136	0.1053	0.0998	FALSE	FALSE	FALSE	YEmEzu	19	38816463	0.028	0.6269	TRUE	reported	982264	0.02	1.39e-282	10708	ECH1	TRUE	reported	qaMq9q	2	TRUE
ECI2.12859_33	IA	rs10080424	C	G	C	G	0.6358	0.0127	0.7827	0.8104	FALSE	TRUE	FALSE	ciwPuK	6	4079347	0.0198	0.5189	TRUE	reported	1441701	0.0144	1e-300	10708	ECI2	TRUE	reported	ajCquz	2	TRUE
ECI2.12859_33	IA	rs4959935	T	C	T	C	-0.1037	-0.0315	0.3678	0.3796	FALSE	FALSE	FALSE	ciwPuK	6	4271875	0.0411	0.4439	TRUE	reported	1441701	0.0136	2.807e-14	10708	ECI2	TRUE	reported	ajCquz	2	TRUE
ECI2.12859_33	SAH	rs10080424	C	G	C	G	0.6358	-0.0347	0.7827	0.8105	FALSE	TRUE	FALSE	SxgH3Y	6	4079347	0.0265	0.1915	TRUE	reported	982264	0.0144	1e-300	10708	ECI2	TRUE	reported	bZimWG	2	TRUE
ECI2.12859_33	SAH	rs4959935	T	C	T	C	-0.1037	-0.0889	0.3678	0.3796	FALSE	FALSE	FALSE	SxgH3Y	6	4271875	0.0586	0.1291	TRUE	reported	982264	0.0136	2.807e-14	10708	ECI2	TRUE	reported	bZimWG	2	TRUE
EDAR.2977_7	IA	rs260693	T	C	T	C	-0.321	0.0114	0.0913	0.0923	FALSE	FALSE	FALSE	srtDeV	2	108966255	0.0221	0.6067	TRUE	reported	1441701	0.0232	1.075e-43	10708	EDAR	TRUE	reported	030Wqh	2	TRUE
EDAR.2977_7	IA	rs72836550	A	G	A	G	-0.4437	-0.0151	0.0149	0.0159	FALSE	FALSE	FALSE	srtDeV	2	108910167	0.0636	0.8117	TRUE	reported	1441701	0.0576	1.364e-14	10708	EDAR	TRUE	reported	030Wqh	2	TRUE
EDAR.2977_7	IA	rs75147553	A	G	A	G	1.8569	0.0288	0.0137	0.0111	FALSE	FALSE	FALSE	srtDeV	2	108984299	0.0652	0.6584	TRUE	reported	1441701	0.0539	5.22e-260	10708	EDAR	TRUE	reported	030Wqh	2	TRUE
EDAR.2977_7	IA	rs75159143	T	C	T	C	-0.5394	-0.1141	0.0124	0.0108	FALSE	FALSE	FALSE	srtDeV	2	109023221	0.0763	0.1346	TRUE	reported	1441701	0.0606	5.534e-19	10708	EDAR	TRUE	reported	030Wqh	2	TRUE
EDAR.2977_7	SAH	rs260693	T	C	T	C	-0.321	-0.0188	0.0913	0.0923	FALSE	FALSE	FALSE	5WDaWG	2	108966255	0.0285	0.5091	TRUE	reported	982264	0.0232	1.075e-43	10708	EDAR	TRUE	reported	CWo9ja	2	TRUE
EDAR.2977_7	SAH	rs72836550	A	G	A	G	-0.4437	-0.0302	0.0149	0.0159	FALSE	FALSE	FALSE	5WDaWG	2	108910167	0.0852	0.7228	TRUE	reported	982264	0.0576	1.364e-14	10708	EDAR	TRUE	reported	CWo9ja	2	TRUE
EDAR.2977_7	SAH	rs75147553	A	G	A	G	1.8569	-0.003	0.0137	0.0113	FALSE	FALSE	FALSE	5WDaWG	2	108984299	0.0837	0.9718	TRUE	reported	982264	0.0539	5.22e-260	10708	EDAR	TRUE	reported	CWo9ja	2	TRUE
EDAR.2977_7	SAH	rs75159143	T	C	T	C	-0.5394	-0.1862	0.0124	0.0109	FALSE	FALSE	FALSE	5WDaWG	2	109023221	0.1027	0.06977	TRUE	reported	982264	0.0606	5.534e-19	10708	EDAR	TRUE	reported	CWo9ja	2	TRUE
EFEMP1.8480_29	IA	rs3791679	A	G	A	G	-0.2633	0.0197	0.7659	0.7698	FALSE	FALSE	FALSE	1ZtGB1	2	55869757	0.0143	0.1674	TRUE	reported	1441701	0.0152	6.314e-67	10708	EFEMP1	TRUE	reported	BUrFEe	2	TRUE
EFEMP1.8480_29	SAH	rs3791679	A	G	A	G	-0.2633	0.0067	0.7659	0.7697	FALSE	FALSE	FALSE	ncleY2	2	55869757	0.0182	0.7148	TRUE	reported	982264	0.0152	6.314e-67	10708	EFEMP1	TRUE	reported	SSo6QP	2	TRUE
EFS.12572_236	IA	rs10137082	T	C	T	C	-0.1072	-0.001	0.243	0.1928	FALSE	FALSE	FALSE	rQ0b17	14	23370824	0.0167	0.954	TRUE	reported	1441701	0.0152	1.532e-12	10708	EFS	TRUE	reported	NkG4Gz	2	TRUE
EFS.12572_236	SAH	rs10137082	T	C	T	C	-0.1072	-0.0001	0.243	0.1954	FALSE	FALSE	FALSE	F0rFyU	14	23370824	0.0215	0.9953	TRUE	reported	982264	0.0152	1.532e-12	10708	EFS	TRUE	reported	iAJcLC	2	TRUE
EGF.5509_7	IA	rs3822288	T	C	T	C	0.0952	0.0042	0.3368	0.3179	FALSE	FALSE	FALSE	JI6Frp	4	109933388	0.0132	0.7502	TRUE	reported	1441701	0.0126	3.491e-14	10708	EGF	TRUE	reported	vxr0qN	2	TRUE
EGF.5509_7	SAH	rs3822288	T	C	T	C	0.0952	0.0071	0.3368	0.3178	FALSE	FALSE	FALSE	P5Xxcd	4	109933388	0.0171	0.6784	TRUE	reported	982264	0.0126	3.491e-14	10708	EGF	TRUE	reported	Er7c18	2	TRUE
EGFLAM.12338_27	IA	rs2589775	A	G	A	G	0.1216	-0.0068	0.7673	0.8107	FALSE	FALSE	FALSE	XZUVvt	5	38381304	0.0168	0.6832	TRUE	reported	1441701	0.0154	2.691e-15	10708	EGFLAM	TRUE	reported	LgVueF	2	TRUE
EGFLAM.12338_27	IA	rs34038375	A	G	A	G	-0.1086	-0.0182	0.8486	0.8433	FALSE	FALSE	FALSE	XZUVvt	5	38294228	0.0168	0.276	TRUE	reported	1441701	0.0178	1.067e-09	10708	EGFLAM	TRUE	reported	LgVueF	2	TRUE
EGFLAM.12338_27	SAH	rs113400125	T	C	T	C	0.3252	-0.0091	0.0253	0.0229	FALSE	FALSE	FALSE	mV4rOZ	5	38406149	0.0755	0.9045	TRUE	reported	982264	0.0481	1.334e-11	10708	EGFLAM	TRUE	reported	i604xq	2	TRUE
EGFLAM.12338_27	SAH	rs2589775	A	G	A	G	0.1216	0.0227	0.7673	0.8093	FALSE	FALSE	FALSE	mV4rOZ	5	38381304	0.0217	0.2947	TRUE	reported	982264	0.0154	2.691e-15	10708	EGFLAM	TRUE	reported	i604xq	2	TRUE
EGFLAM.12338_27	SAH	rs34038375	A	G	A	G	-0.1086	-0.0064	0.8486	0.8444	FALSE	FALSE	FALSE	mV4rOZ	5	38294228	0.0215	0.7651	TRUE	reported	982264	0.0178	1.067e-09	10708	EGFLAM	TRUE	reported	i604xq	2	TRUE
EGFR.2677_1	IA	rs117740899	T	C	T	C	-0.3889	-0.2021	0.9887	0.9932	FALSE	FALSE	FALSE	e2NlO1	7	54985020	0.1553	0.1932	TRUE	reported	1441701	0.063	6.689e-10	10708	EGFR	TRUE	reported	kjQpey	2	TRUE
EGFR.2677_1	IA	rs12669749	A	C	A	C	0.1772	-0.0182	0.1156	0.1143	FALSE	FALSE	FALSE	e2NlO1	7	55168111	0.0196	0.3534	TRUE	reported	1441701	0.0206	8.759e-18	10708	EGFR	TRUE	reported	kjQpey	2	TRUE
EGFR.2677_1	SAH	rs117740899	T	C	T	C	-0.3889	-0.0983	0.9887	0.9935	FALSE	FALSE	FALSE	tDHnO1	7	54985020	0.2137	0.6455	TRUE	reported	982264	0.063	6.689e-10	10708	EGFR	TRUE	reported	bIUYtI	2	TRUE
EGFR.2677_1	SAH	rs12669749	A	C	A	C	0.1772	-0.0118	0.1156	0.1144	FALSE	FALSE	FALSE	tDHnO1	7	55168111	0.0249	0.6356	TRUE	reported	982264	0.0206	8.759e-18	10708	EGFR	TRUE	reported	bIUYtI	2	TRUE
EGLN1.9901_28	IA	rs1339891	T	C	T	C	0.2112	0.0262	0.1333	0.0796	FALSE	FALSE	FALSE	mA3qeH	1	231420649	0.0351	0.4553	TRUE	reported	1441701	0.0197	8.621e-27	10708	EGLN1	TRUE	reported	yL0KIO	2	TRUE
EGLN1.9901_28	SAH	rs1339891	T	C	T	C	0.2112	0.0453	0.1333	0.0763	FALSE	FALSE	FALSE	OvNMql	1	231420649	0.0479	0.3435	TRUE	reported	982264	0.0197	8.621e-27	10708	EGLN1	TRUE	reported	TZFFHC	2	TRUE
EHBP1.12813_18	IA	rs73934251	A	C	A	C	0.1577	-0.0698	0.1152	0.0973	FALSE	FALSE	FALSE	MqM6mf	2	62500851	0.0214	0.001084	TRUE	reported	1441701	0.0207	2.931e-14	10708	EHBP1	TRUE	reported	b7MC7N	2	TRUE
EHBP1.12813_18	SAH	rs73934251	A	C	A	C	0.1577	-0.0361	0.1152	0.0982	FALSE	FALSE	FALSE	kHVthU	2	62500851	0.0268	0.1779	TRUE	reported	982264	0.0207	2.931e-14	10708	EHBP1	TRUE	reported	oGiFbd	2	TRUE
EIF1AD.13545_97	IA	rs72930942	A	G	A	G	0.793	0.0555	0.0248	0.0237	FALSE	FALSE	FALSE	MwAYmi	11	65997603	0.0416	0.1826	TRUE	reported	1441701	0.041	3.056e-83	10708	EIF1AD	TRUE	reported	KSnR4T	2	TRUE
EIF1AD.13545_97	SAH	rs72930942	A	G	A	G	0.793	-0.0378	0.0248	0.0238	FALSE	FALSE	FALSE	H7A2qZ	11	65997603	0.0535	0.4799	TRUE	reported	982264	0.041	3.056e-83	10708	EIF1AD	TRUE	reported	TIXXyv	2	TRUE
EIF4E2.9745_20	IA	rs2293338	A	G	A	G	0.0871	0.004	0.2853	0.3359	FALSE	FALSE	FALSE	cFwjDx	2	232574076	0.0166	0.8072	TRUE	reported	1441701	0.0145	2.106e-09	10708	EIF4E2	TRUE	reported	jputLU	2	TRUE
EIF4E2.9745_20	SAH	rs2293338	A	G	A	G	0.0871	-0.0177	0.2853	0.3371	FALSE	FALSE	FALSE	wruvb5	2	232574076	0.0223	0.4282	TRUE	reported	982264	0.0145	2.106e-09	10708	EIF4E2	TRUE	reported	3dMKqP	2	TRUE
ELANE.13671_40	IA	rs10409474	C	G	C	G	-0.4001	-0.0214	0.8964	0.8931	FALSE	TRUE	FALSE	lk0kWI	19	850733	0.0261	0.4122	TRUE	reported	1441701	0.0242	2.277e-61	9376	ELANE	TRUE	reported	GblhUU	2	TRUE
ELANE.13671_40	IA	rs72984029	A	G	A	G	-0.2153	0.0456	0.1301	0.1551	FALSE	FALSE	FALSE	lk0kWI	19	871033	0.0216	0.03512	TRUE	reported	1441701	0.0222	3.11e-22	9376	ELANE	TRUE	reported	GblhUU	2	TRUE
ELANE.13671_40	SAH	rs10409474	C	G	C	G	-0.4001	-0.051	0.8964	0.8931	FALSE	TRUE	FALSE	6kclu7	19	850733	0.0349	0.1437	TRUE	reported	982264	0.0242	2.277e-61	9376	ELANE	TRUE	reported	3TPdNv	2	TRUE
ELANE.13671_40	SAH	rs72984029	A	G	A	G	-0.2153	0.0134	0.1301	0.1556	FALSE	FALSE	FALSE	6kclu7	19	871033	0.0294	0.6482	TRUE	reported	982264	0.0222	3.11e-22	9376	ELANE	TRUE	reported	3TPdNv	2	TRUE
ELMO1.12764_3	IA	rs79483315	C	G	C	G	0.3494	-0.0069	0.9333	0.9506	FALSE	TRUE	FALSE	knUDyC	7	37421904	0.0364	0.8489	TRUE	reported	1441701	0.0278	3.617e-36	10708	ELMO1	TRUE	reported	LRXdnH	2	TRUE
ELMO1.12764_3	SAH	rs79483315	C	G	C	G	0.3494	-0.0097	0.9333	0.9507	FALSE	TRUE	FALSE	rckIRS	7	37421904	0.0491	0.8431	TRUE	reported	982264	0.0278	3.617e-36	10708	ELMO1	TRUE	reported	91fQAR	2	TRUE
EMILIN3.8773_172	IA	rs4810315	A	G	A	G	0.2327	-0.0036	0.3268	0.4161	FALSE	FALSE	FALSE	r18q9i	20	41386034	0.0132	0.7857	TRUE	reported	1441701	0.0134	3.708e-67	10708	EMILIN3	TRUE	reported	bM9HOl	2	TRUE
EMILIN3.8773_172	IA	rs61739314	C	G	C	G	-0.674	0.0456	0.0333	0.0221	FALSE	TRUE	FALSE	r18q9i	20	41361737	0.0565	0.4202	TRUE	reported	1441701	0.0358	5.607e-79	10708	EMILIN3	TRUE	reported	bM9HOl	2	TRUE
EMILIN3.8773_172	SAH	rs4810315	A	G	A	G	0.2327	-0.0089	0.3268	0.4113	FALSE	FALSE	FALSE	1WiHdu	20	41386034	0.017	0.6005	TRUE	reported	982264	0.0134	3.708e-67	10708	EMILIN3	TRUE	reported	YE5atR	2	TRUE
EMILIN3.8773_172	SAH	rs61739314	C	G	C	G	-0.674	0.0894	0.0333	0.0217	FALSE	TRUE	FALSE	1WiHdu	20	41361737	0.0766	0.2432	TRUE	reported	982264	0.0358	5.607e-79	10708	EMILIN3	TRUE	reported	YE5atR	2	TRUE
ENDOU.5656_53	IA	rs2240079	A	G	A	G	-0.1456	0.0042	0.6982	0.7347	FALSE	FALSE	FALSE	wU9FmE	12	47735561	0.0145	0.7709	TRUE	reported	1441701	0.0147	4.44e-23	10708	ENDOU	TRUE	reported	wqYqGT	2	TRUE
ENDOU.5656_53	SAH	rs2240079	A	G	A	G	-0.1456	0.0039	0.6982	0.7345	FALSE	FALSE	FALSE	CYctfQ	12	47735561	0.0186	0.8351	TRUE	reported	982264	0.0147	4.44e-23	10708	ENDOU	TRUE	reported	KtSPhC	2	TRUE
ENG.4908_6	IA	rs11794565	T	C	T	C	0.0979	-0.0172	0.4538	0.5289	FALSE	FALSE	FALSE	SyPxue	9	127838998	0.0158	0.2762	TRUE	reported	1441701	0.0133	2.125e-13	10708	ENG	TRUE	reported	1ALgYb	2	TRUE
ENG.4908_6	SAH	rs11794565	T	C	T	C	0.0979	-0.0221	0.4538	0.5311	FALSE	FALSE	FALSE	12S3rB	9	127838998	0.0213	0.3013	TRUE	reported	982264	0.0133	2.125e-13	10708	ENG	TRUE	reported	UPnFLV	2	TRUE
ENGASE.16781_2	IA	rs117946696	A	G	A	G	-0.4106	0.1112	0.0102	0.0062	FALSE	FALSE	FALSE	MJDEYt	17	79177981	0.1027	0.2788	TRUE	reported	1441701	0.0688	2.395e-09	10708	ENGASE	TRUE	reported	svVRTC	2	TRUE
ENGASE.16781_2	IA	rs192111168	A	G	A	G	-0.3071	0.0351	0.0179	0.0113	FALSE	FALSE	FALSE	MJDEYt	17	78967693	0.0799	0.6603	TRUE	reported	1441701	0.0546	1.892e-08	10708	ENGASE	TRUE	reported	svVRTC	2	TRUE
ENGASE.16781_2	IA	rs56107536	A	C	A	C	0.7285	0.0056	0.1336	0.1239	FALSE	FALSE	FALSE	MJDEYt	17	79074958	0.0197	0.7745	TRUE	reported	1441701	0.0183	1e-300	10708	ENGASE	TRUE	reported	svVRTC	2	TRUE
ENGASE.16781_2	IA	rs57907346	A	T	A	T	0.3014	0.0602	0.9849	0.9889	FALSE	TRUE	FALSE	MJDEYt	17	78621245	0.0747	0.4206	TRUE	reported	1441701	0.0552	4.737e-08	10708	ENGASE	TRUE	reported	svVRTC	2	TRUE
ENGASE.16781_2	IA	rs60008520	A	G	A	G	0.384	0.0848	0.981	0.9895	FALSE	FALSE	FALSE	MJDEYt	17	78901458	0.1062	0.4248	TRUE	reported	1441701	0.0491	4.97e-15	10708	ENGASE	TRUE	reported	svVRTC	2	TRUE
ENGASE.16781_2	IA	rs72853385	A	G	A	G	-0.182	0.0012	0.0626	0.0282	FALSE	FALSE	FALSE	MJDEYt	17	79107871	0.0516	0.9809	TRUE	reported	1441701	0.0294	5.867e-10	10708	ENGASE	TRUE	reported	svVRTC	2	TRUE
ENGASE.16781_2	SAH	rs117946696	A	G	A	G	-0.4106	0.0362	0.0102	0.0061	FALSE	FALSE	FALSE	3ufvOK	17	79177981	0.1397	0.7952	TRUE	reported	982264	0.0688	2.395e-09	10708	ENGASE	TRUE	reported	33FBtG	2	TRUE
ENGASE.16781_2	SAH	rs192111168	A	G	A	G	-0.3071	-0.0493	0.0179	0.0111	FALSE	FALSE	FALSE	3ufvOK	17	78967693	0.1088	0.6507	TRUE	reported	982264	0.0546	1.892e-08	10708	ENGASE	TRUE	reported	33FBtG	2	TRUE
ENGASE.16781_2	SAH	rs56107536	A	C	A	C	0.7285	0.0053	0.1336	0.1244	FALSE	FALSE	FALSE	3ufvOK	17	79074958	0.0253	0.8348	TRUE	reported	982264	0.0183	1e-300	10708	ENGASE	TRUE	reported	33FBtG	2	TRUE
ENGASE.16781_2	SAH	rs57907346	A	T	A	T	0.3014	0.0867	0.9849	0.9891	FALSE	TRUE	FALSE	3ufvOK	17	78621245	0.1016	0.3934	TRUE	reported	982264	0.0552	4.737e-08	10708	ENGASE	TRUE	reported	33FBtG	2	TRUE
ENGASE.16781_2	SAH	rs60008520	A	G	A	G	0.384	-0.213	0.981	0.9887	FALSE	FALSE	FALSE	3ufvOK	17	78901458	0.1332	0.1099	TRUE	reported	982264	0.0491	4.97e-15	10708	ENGASE	TRUE	reported	33FBtG	2	TRUE
ENGASE.16781_2	SAH	rs72853385	A	G	A	G	-0.182	-0.1306	0.0626	0.0276	FALSE	FALSE	FALSE	3ufvOK	17	79107871	0.0699	0.06183	TRUE	reported	982264	0.0294	5.867e-10	10708	ENGASE	TRUE	reported	33FBtG	2	TRUE
ENO2.10339_48	IA	rs1057077	A	T	A	T	0.1636	0.0081	0.2748	0.252	FALSE	TRUE	FALSE	qt1JYq	12	6912921	0.0178	0.6487	TRUE	reported	1441701	0.015	1.491e-27	10708	ENO2	TRUE	reported	1W521s	2	TRUE
ENO2.10339_48	SAH	rs1057077	A	T	A	T	0.1636	0.0078	0.2748	0.2511	FALSE	TRUE	FALSE	D3oLnD	12	6912921	0.0241	0.7476	TRUE	reported	982264	0.015	1.491e-27	10708	ENO2	TRUE	reported	GwCbe0	2	TRUE
ENO3.16616_137	IA	rs238238	A	G	A	G	0.3212	0.0029	0.3069	0.3481	FALSE	FALSE	FALSE	z6hIK2	17	4953081	0.0127	0.8194	TRUE	reported	1441701	0.0129	6.41e-136	10708	ENO3	TRUE	reported	Mm5xXW	2	TRUE
ENO3.16616_137	SAH	rs238238	A	G	A	G	0.3212	-0.0034	0.3069	0.3478	FALSE	FALSE	FALSE	OpQMb5	17	4953081	0.0163	0.8346	TRUE	reported	982264	0.0129	6.41e-136	10708	ENO3	TRUE	reported	HN75L7	2	TRUE
ENPEP.15558_63	IA	rs189970593	A	C	A	C	0.3448	-0.0296	0.0836	0.0583	FALSE	FALSE	FALSE	x7MEc4	4	110407918	0.0336	0.3779	TRUE	reported	1441701	0.0252	1.673e-42	10708	ENPEP	TRUE	reported	WY4ziB	2	TRUE
ENPEP.15558_63	IA	rs33966350	A	G	A	G	-1.5944	0.0391	0.0112	0.011	FALSE	FALSE	FALSE	x7MEc4	4	110510288	0.0765	0.6098	TRUE	reported	1441701	0.0606	2.36e-152	10708	ENPEP	TRUE	reported	WY4ziB	2	TRUE
ENPEP.15558_63	SAH	rs189970593	A	C	A	C	0.3448	-0.0339	0.0836	0.0581	FALSE	FALSE	FALSE	9FzhBU	4	110407918	0.0453	0.4551	TRUE	reported	982264	0.0252	1.673e-42	10708	ENPEP	TRUE	reported	y3w3s4	2	TRUE
ENPEP.15558_63	SAH	rs33966350	A	G	A	G	-1.5944	-0.0263	0.0112	0.011	FALSE	FALSE	FALSE	9FzhBU	4	110510288	0.103	0.7986	TRUE	reported	982264	0.0606	2.36e-152	10708	ENPEP	TRUE	reported	y3w3s4	2	TRUE
ENPP2.16892_23	IA	rs2082587	C	G	C	G	-0.2105	0.0032	0.3684	0.3472	FALSE	TRUE	FALSE	Jwcwa5	8	119679845	0.0163	0.8431	TRUE	reported	1441701	0.0116	6.744e-74	10708	ENPP2	TRUE	reported	4xNAkU	2	TRUE
ENPP2.16892_23	SAH	rs2082587	C	G	C	G	-0.2105	0.0036	0.3684	0.3464	FALSE	TRUE	FALSE	VxfBJD	8	119679845	0.022	0.8684	TRUE	reported	982264	0.0116	6.744e-74	10708	ENPP2	TRUE	reported	95eGtj	2	TRUE
ENPP5.6556_5	IA	rs4714902	A	C	A	C	-0.6599	0.0088	0.6374	0.7057	FALSE	FALSE	FALSE	z6y0MD	6	46076500	0.0175	0.6135	TRUE	reported	1441701	0.0115	1e-300	10708	ENPP5	TRUE	reported	sm77ho	2	TRUE
ENPP5.6556_5	IA	rs6931467	A	G	A	G	-0.074	0.0009	0.3369	0.3806	FALSE	FALSE	FALSE	z6y0MD	6	46059296	0.0136	0.9502	TRUE	reported	1441701	0.0134	3.021e-08	10708	ENPP5	TRUE	reported	sm77ho	2	TRUE
ENPP5.6556_5	IA	rs829915	T	C	T	C	0.3625	0.0301	0.9853	0.9831	FALSE	FALSE	FALSE	z6y0MD	6	45737434	0.05	0.5465	TRUE	reported	1441701	0.0535	1.204e-11	10708	ENPP5	TRUE	reported	sm77ho	2	TRUE
ENPP5.6556_5	IA	rs9472740	A	C	A	C	-0.4624	-0.1886	0.013	0.0067	FALSE	FALSE	FALSE	z6y0MD	6	46329604	0.114	0.09795	TRUE	reported	1441701	0.0566	3.047e-16	10708	ENPP5	TRUE	reported	sm77ho	2	TRUE
ENPP5.6556_5	SAH	rs4714902	A	C	A	C	-0.6599	0.0026	0.6374	0.7062	FALSE	FALSE	FALSE	lk47up	6	46076500	0.0235	0.9132	TRUE	reported	982264	0.0115	1e-300	10708	ENPP5	TRUE	reported	sOl6zU	2	TRUE
ENPP5.6556_5	SAH	rs6931467	A	G	A	G	-0.074	0.012	0.3369	0.3817	FALSE	FALSE	FALSE	lk47up	6	46059296	0.0176	0.4955	TRUE	reported	982264	0.0134	3.021e-08	10708	ENPP5	TRUE	reported	sOl6zU	2	TRUE
ENPP5.6556_5	SAH	rs829915	T	C	T	C	0.3625	0.0569	0.9853	0.9833	FALSE	FALSE	FALSE	lk47up	6	45737434	0.0641	0.3745	TRUE	reported	982264	0.0535	1.204e-11	10708	ENPP5	TRUE	reported	sOl6zU	2	TRUE
ENPP5.6556_5	SAH	rs9472740	A	C	A	C	-0.4624	-0.3391	0.013	0.0065	FALSE	FALSE	FALSE	lk47up	6	46329604	0.1547	0.0284	TRUE	reported	982264	0.0566	3.047e-16	10708	ENPP5	TRUE	reported	sOl6zU	2	TRUE
ENPP6.15579_26	IA	rs78293932	T	C	T	C	0.3565	0.0276	0.0256	0.0247	FALSE	FALSE	FALSE	o24Sjn	4	184217948	0.0411	0.5018	TRUE	reported	1441701	0.0428	8.391e-17	10708	ENPP6	TRUE	reported	6chZof	2	TRUE
ENPP6.15579_26	SAH	rs78293932	T	C	T	C	0.3565	0.0299	0.0256	0.0248	FALSE	FALSE	FALSE	cFBOLN	4	184217948	0.053	0.5723	TRUE	reported	982264	0.0428	8.391e-17	10708	ENPP6	TRUE	reported	aI9o0i	2	TRUE
ENPP7.4435_66	IA	rs113286331	T	C	T	C	0.6031	0.0048	0.0725	0.0698	FALSE	FALSE	FALSE	W6zn7o	17	79733484	0.0312	0.8779	TRUE	reported	1441701	0.0266	4.72e-114	10708	ENPP7	TRUE	reported	czNvdx	2	TRUE
ENPP7.4435_66	IA	rs4021689	A	G	A	G	0.0991	-0.0059	0.7016	0.664	FALSE	FALSE	FALSE	W6zn7o	17	79897447	0.0138	0.6712	TRUE	reported	1441701	0.0148	1.92e-11	10708	ENPP7	TRUE	reported	czNvdx	2	TRUE
ENPP7.4435_66	IA	rs4889994	T	C	T	C	-0.5632	-0.0261	0.6336	0.6293	FALSE	FALSE	FALSE	W6zn7o	17	79720847	0.0177	0.1411	TRUE	reported	1441701	0.0135	1e-300	10708	ENPP7	TRUE	reported	czNvdx	2	TRUE
ENPP7.4435_66	SAH	rs113286331	T	C	T	C	0.6031	0.0521	0.0725	0.0699	FALSE	FALSE	FALSE	JpxxJU	17	79733484	0.042	0.2147	TRUE	reported	982264	0.0266	4.72e-114	10708	ENPP7	TRUE	reported	XLgQnf	2	TRUE
ENPP7.4435_66	SAH	rs4021689	A	G	A	G	0.0991	-0.0076	0.7016	0.665	FALSE	FALSE	FALSE	JpxxJU	17	79897447	0.0179	0.6699	TRUE	reported	982264	0.0148	1.92e-11	10708	ENPP7	TRUE	reported	XLgQnf	2	TRUE
ENPP7.4435_66	SAH	rs4889994	T	C	T	C	-0.5632	-0.0443	0.6336	0.6293	FALSE	FALSE	FALSE	JpxxJU	17	79720847	0.0236	0.06119	TRUE	reported	982264	0.0135	1e-300	10708	ENPP7	TRUE	reported	XLgQnf	2	TRUE
ENSA.17734_13	IA	rs111428433	T	C	T	C	0.2502	-0.0838	0.0582	0.0589	FALSE	FALSE	FALSE	0rvCTj	1	150555153	0.0324	0.00969	TRUE	reported	1441701	0.0269	1.192e-20	10708	ENSA	TRUE	reported	7GV1No	2	TRUE
ENSA.17734_13	SAH	rs111428433	T	C	T	C	0.2502	-0.0542	0.0582	0.059	FALSE	FALSE	FALSE	pkdwUb	1	150555153	0.0438	0.2151	TRUE	reported	982264	0.0269	1.192e-20	10708	ENSA	TRUE	reported	YcoQxc	2	TRUE
ENTHD2.7947_19	IA	rs61745945	A	G	A	G	-0.589	0.0748	0.0142	0.0225	FALSE	FALSE	FALSE	Xf8wM5	17	81231621	0.0514	0.1458	TRUE	reported	1441701	0.0584	6.134e-24	10708	ENTHD2	TRUE	reported	en4Ys7	2	TRUE
ENTHD2.7947_19	SAH	rs61745945	A	G	A	G	-0.589	0.0886	0.0142	0.0226	FALSE	FALSE	FALSE	vXySl8	17	81231621	0.0692	0.2004	TRUE	reported	982264	0.0584	6.134e-24	10708	ENTHD2	TRUE	reported	xANHAo	2	TRUE
ENTPD1.7999_23	IA	rs11598475	A	G	A	G	0.1456	0.0117	0.3398	0.3224	FALSE	FALSE	FALSE	6pQLCR	10	95861509	0.0134	0.3806	TRUE	reported	1441701	0.0135	3.654e-27	10708	ENTPD1	TRUE	reported	vchsaq	2	TRUE
ENTPD1.7999_23	SAH	rs11598475	A	G	A	G	0.1456	0.011	0.3398	0.3249	FALSE	FALSE	FALSE	o4DZ01	10	95861509	0.0169	0.5168	TRUE	reported	982264	0.0135	3.654e-27	10708	ENTPD1	TRUE	reported	SE0Lfu	2	TRUE
ENTPD5.4437_56	IA	rs117429038	A	G	A	G	0.4329	0.1038	0.0173	0.0075	FALSE	FALSE	FALSE	hFJBrH	14	74168926	0.1038	0.3176	TRUE	reported	1441701	0.0528	2.593e-16	10708	ENTPD5	TRUE	reported	NIO7xd	2	TRUE
ENTPD5.4437_56	IA	rs180934092	A	G	A	G	-1.1128	0.0511	0.0597	0.069	FALSE	FALSE	FALSE	hFJBrH	14	73837864	0.0305	0.09365	TRUE	reported	1441701	0.0264	1e-300	10708	ENTPD5	TRUE	reported	NIO7xd	2	TRUE
ENTPD5.4437_56	IA	rs34322104	A	G	A	G	-0.4615	-0.0475	0.9761	0.9875	FALSE	FALSE	FALSE	hFJBrH	14	74157952	0.0787	0.5458	TRUE	reported	1441701	0.0456	4.173e-24	10708	ENTPD5	TRUE	reported	NIO7xd	2	TRUE
ENTPD5.4437_56	IA	rs61091897	C	G	C	G	-0.3514	0.062	0.9647	0.9705	FALSE	TRUE	FALSE	hFJBrH	14	74002924	0.0479	0.1953	TRUE	reported	1441701	0.0371	2.954e-21	10708	ENTPD5	TRUE	reported	NIO7xd	2	TRUE
ENTPD5.4437_56	SAH	rs117429038	A	G	A	G	0.4329	0.2664	0.0173	0.0073	FALSE	FALSE	FALSE	Cv1MSK	14	74168926	0.14	0.05706	TRUE	reported	982264	0.0528	2.593e-16	10708	ENTPD5	TRUE	reported	SPJJ1f	2	TRUE
ENTPD5.4437_56	SAH	rs180934092	A	G	A	G	-1.1128	0.0688	0.0597	0.0692	FALSE	FALSE	FALSE	Cv1MSK	14	73837864	0.0411	0.09405	TRUE	reported	982264	0.0264	1e-300	10708	ENTPD5	TRUE	reported	SPJJ1f	2	TRUE
ENTPD5.4437_56	SAH	rs34322104	A	G	A	G	-0.4615	0.0427	0.9761	0.9878	FALSE	FALSE	FALSE	Cv1MSK	14	74157952	0.1053	0.6854	TRUE	reported	982264	0.0456	4.173e-24	10708	ENTPD5	TRUE	reported	SPJJ1f	2	TRUE
ENTPD5.4437_56	SAH	rs61091897	C	G	C	G	-0.3514	0.0953	0.9647	0.9708	FALSE	TRUE	FALSE	Cv1MSK	14	74002924	0.0644	0.1392	TRUE	reported	982264	0.0371	2.954e-21	10708	ENTPD5	TRUE	reported	SPJJ1f	2	TRUE
ENTPD6.8932_1	IA	rs6050446	A	G	A	G	-0.6378	-0.2048	0.031	0.0236	FALSE	FALSE	FALSE	KVpOvH	20	25214873	0.0537	0.0001379	TRUE	reported	1441701	0.0386	2.949e-61	10708	ENTPD6	TRUE	reported	jH5gdC	2	TRUE
ENTPD6.8932_1	SAH	rs6050446	A	G	A	G	-0.6378	-0.2578	0.031	0.0235	FALSE	FALSE	FALSE	5PcrMM	20	25214873	0.0731	0.0004186	TRUE	reported	982264	0.0386	2.949e-61	10708	ENTPD6	TRUE	reported	atQk72	2	TRUE
EPB41.4706_17	IA	rs76682787	T	C	T	C	-0.1842	0.007	0.0677	0.0781	FALSE	FALSE	FALSE	vtkfrE	1	28875375	0.0233	0.7641	TRUE	reported	1441701	0.0252	2.452e-13	10708	EPB41	TRUE	reported	unDtkh	2	TRUE
EPB41.4706_17	SAH	rs76682787	T	C	T	C	-0.1842	0.021	0.0677	0.0776	FALSE	FALSE	FALSE	XxR3tw	1	28875375	0.0296	0.4788	TRUE	reported	982264	0.0252	2.452e-13	10708	EPB41	TRUE	reported	tXME0w	2	TRUE
EPHA1.3431_54	IA	rs112353387	T	C	T	C	0.2693	0.0093	0.0218	0.0167	FALSE	FALSE	FALSE	wWTnaR	7	143104314	0.0631	0.8826	TRUE	reported	1441701	0.0473	1.227e-08	10708	EPHA1	TRUE	reported	ZSny1F	2	TRUE
EPHA1.3431_54	IA	rs117978799	T	C	T	C	-0.5468	0.1086	0.014	0.0068	FALSE	FALSE	FALSE	wWTnaR	7	143395749	0.1261	0.3891	TRUE	reported	1441701	0.058	4.014e-21	10708	EPHA1	TRUE	reported	ZSny1F	2	TRUE
EPHA1.3431_54	IA	rs41277428	A	G	A	G	-1.1704	-0.0197	0.0679	0.1193	FALSE	FALSE	FALSE	wWTnaR	7	143388729	0.0202	0.3309	TRUE	reported	1441701	0.0234	1e-300	10708	EPHA1	TRUE	reported	ZSny1F	2	TRUE
EPHA1.3431_54	SAH	rs112353387	T	C	T	C	0.2693	-0.0636	0.0218	0.0167	FALSE	FALSE	FALSE	EzGWzg	7	143104314	0.0853	0.4562	TRUE	reported	982264	0.0473	1.227e-08	10708	EPHA1	TRUE	reported	Xe4nqg	2	TRUE
EPHA1.3431_54	SAH	rs117978799	T	C	T	C	-0.5468	0.343	0.014	0.0075	FALSE	FALSE	FALSE	EzGWzg	7	143395749	0.1541	0.02601	TRUE	reported	982264	0.058	4.014e-21	10708	EPHA1	TRUE	reported	Xe4nqg	2	TRUE
EPHA1.3431_54	SAH	rs41277428	A	G	A	G	-1.1704	-0.0113	0.0679	0.1181	FALSE	FALSE	FALSE	EzGWzg	7	143388729	0.0262	0.6662	TRUE	reported	982264	0.0234	1e-300	10708	EPHA1	TRUE	reported	Xe4nqg	2	TRUE
EPHA10.5076_53	IA	rs12074120	T	G	T	G	-0.1371	0.0131	0.6997	0.7262	FALSE	FALSE	FALSE	McuBnk	1	37731729	0.0145	0.3678	TRUE	reported	1441701	0.015	5.833e-20	10708	EPHA10	TRUE	reported	Cy3REd	2	TRUE
EPHA10.5076_53	SAH	rs12074120	T	G	T	G	-0.1371	0.0093	0.6997	0.7251	FALSE	FALSE	FALSE	7e2jz0	1	37731729	0.0186	0.6183	TRUE	reported	982264	0.015	5.833e-20	10708	EPHA10	TRUE	reported	pt0ZqX	2	TRUE
EPHA2.4834_61	IA	rs1497406	A	G	A	G	0.1267	-0.0223	0.4179	0.3718	FALSE	FALSE	FALSE	2TYLoB	1	16178825	0.0135	0.09902	TRUE	reported	1441701	0.013	1.542e-22	10708	EPHA2	TRUE	reported	BbvW2C	2	TRUE
EPHA2.4834_61	SAH	rs1497406	A	G	A	G	0.1267	-0.0145	0.4179	0.3767	FALSE	FALSE	FALSE	nve2Ag	1	16178825	0.0174	0.4031	TRUE	reported	982264	0.013	1.542e-22	10708	EPHA2	TRUE	reported	AwWoEs	2	TRUE
EPHA4.16288_17	IA	rs10932916	A	G	A	G	0.1309	-0.0048	0.5084	0.5124	FALSE	FALSE	FALSE	QwYu3C	2	221525251	0.0128	0.7093	TRUE	reported	1441701	0.0131	1.737e-23	10708	EPHA4	TRUE	reported	raaWz1	2	TRUE
EPHA4.16288_17	IA	rs34976074	A	C	A	C	-0.108	-0.0187	0.5815	0.5735	FALSE	FALSE	FALSE	QwYu3C	2	221400352	0.0129	0.1452	TRUE	reported	1441701	0.0133	5.045e-16	10708	EPHA4	TRUE	reported	raaWz1	2	TRUE
EPHA4.16288_17	SAH	rs10932916	A	G	A	G	0.1309	-0.0005	0.5084	0.5123	FALSE	FALSE	FALSE	S47j1h	2	221525251	0.0164	0.9733	TRUE	reported	982264	0.0131	1.737e-23	10708	EPHA4	TRUE	reported	4PeZAi	2	TRUE
EPHA4.16288_17	SAH	rs34976074	A	C	A	C	-0.108	-0.0151	0.5815	0.574	FALSE	FALSE	FALSE	S47j1h	2	221400352	0.0166	0.3617	TRUE	reported	982264	0.0133	5.045e-16	10708	EPHA4	TRUE	reported	4PeZAi	2	TRUE
EPHA5.3806_55	IA	rs1841646	T	C	T	C	0.0846	-0.0013	0.2997	0.2571	FALSE	FALSE	FALSE	ALN5Fc	4	66103650	0.018	0.9416	TRUE	reported	1441701	0.0144	4.516e-09	10708	EPHA5	TRUE	reported	PSVtnk	2	TRUE
EPHA5.3806_55	IA	rs4860687	T	C	T	C	-0.1206	0.0066	0.6302	0.6465	FALSE	FALSE	FALSE	ALN5Fc	4	65568019	0.0129	0.6106	TRUE	reported	1441701	0.0138	2.692e-18	10708	EPHA5	TRUE	reported	PSVtnk	2	TRUE
EPHA5.3806_55	SAH	rs1841646	T	C	T	C	0.0846	0.0087	0.2997	0.2556	FALSE	FALSE	FALSE	dJW93v	4	66103650	0.0243	0.7191	TRUE	reported	982264	0.0144	4.516e-09	10708	EPHA5	TRUE	reported	2eePm5	2	TRUE
EPHA5.3806_55	SAH	rs4860687	T	C	T	C	-0.1206	0.0108	0.6302	0.6454	FALSE	FALSE	FALSE	dJW93v	4	65568019	0.0167	0.5176	TRUE	reported	982264	0.0138	2.692e-18	10708	EPHA5	TRUE	reported	2eePm5	2	TRUE
EPHB1.17680_12	IA	rs34196572	T	TA	T	TA	-0.2855	-0.0576	0.5427	0.5549	FALSE	FALSE	FALSE	KVTKUf	3	134948329	0.0381	0.1307	TRUE	reported	1441701	0.013	7.51e-107	10708	EPHB1	TRUE	reported	Zw6GKl	2	TRUE
EPHB1.17680_12	IA	rs73227034	A	C	A	C	-0.3049	-0.0476	0.864	0.894	FALSE	FALSE	FALSE	KVTKUf	3	134798535	0.0207	0.02152	TRUE	reported	1441701	0.0191	2.642e-57	10708	EPHB1	TRUE	reported	Zw6GKl	2	TRUE
EPHB1.17680_12	SAH	rs34196572	T	TA	T	TA	-0.2855	0.0695	0.5427	0.555	FALSE	FALSE	FALSE	eBjZYO	3	134948329	0.0541	0.199	TRUE	reported	982264	0.013	7.51e-107	10708	EPHB1	TRUE	reported	qhNncB	2	TRUE
EPHB1.17680_12	SAH	rs73227034	A	C	A	C	-0.3049	-0.0512	0.864	0.8927	FALSE	FALSE	FALSE	eBjZYO	3	134798535	0.0261	0.05005	TRUE	reported	982264	0.0191	2.642e-57	10708	EPHB1	TRUE	reported	qhNncB	2	TRUE
EPHB2.8225_86	IA	rs2043970	A	C	A	C	0.5814	-0.0212	0.9223	0.8764	FALSE	FALSE	FALSE	zrK798	1	22735465	0.0199	0.2871	TRUE	reported	1441701	0.0229	2.47e-142	10708	EPHB2	TRUE	reported	RfV69D	2	TRUE
EPHB2.8225_86	IA	rs292000	A	G	A	G	0.0912	0.0202	0.5242	0.5347	FALSE	FALSE	FALSE	zrK798	1	22668471	0.0156	0.1953	TRUE	reported	1441701	0.0126	5.565e-13	10708	EPHB2	TRUE	reported	RfV69D	2	TRUE
EPHB2.8225_86	SAH	rs2043970	A	C	A	C	0.5814	-0.007	0.9223	0.8778	FALSE	FALSE	FALSE	06PmOn	1	22735465	0.0258	0.7861	TRUE	reported	982264	0.0229	2.47e-142	10708	EPHB2	TRUE	reported	ItPlm8	2	TRUE
EPHB2.8225_86	SAH	rs292000	A	G	A	G	0.0912	0.0286	0.5242	0.5347	FALSE	FALSE	FALSE	06PmOn	1	22668471	0.0211	0.1748	TRUE	reported	982264	0.0126	5.565e-13	10708	EPHB2	TRUE	reported	ItPlm8	2	TRUE
EPHB6.5078_82	IA	rs7789303	A	G	A	G	0.3506	-0.0082	0.7347	0.7355	FALSE	FALSE	FALSE	YCHJYg	7	142854785	0.0158	0.6035	TRUE	reported	1441701	0.014	4.94e-138	10708	EPHB6	TRUE	reported	kUnEg0	2	TRUE
EPHB6.5078_82	IA	rs8177113	C	G	C	G	-0.2171	0.029	0.948	0.9485	FALSE	TRUE	FALSE	YCHJYg	7	142857083	0.0386	0.4534	TRUE	reported	1441701	0.0286	3.071e-14	10708	EPHB6	TRUE	reported	kUnEg0	2	TRUE
EPHB6.5078_82	SAH	rs7789303	A	G	A	G	0.3506	0.0046	0.7347	0.7355	FALSE	FALSE	FALSE	WR1Lz1	7	142854785	0.02	0.8176	TRUE	reported	982264	0.014	4.94e-138	10708	EPHB6	TRUE	reported	vvngi5	2	TRUE
EPHB6.5078_82	SAH	rs8177113	C	G	C	G	-0.2171	0.0308	0.948	0.9485	FALSE	TRUE	FALSE	WR1Lz1	7	142857083	0.0515	0.5501	TRUE	reported	982264	0.0286	3.071e-14	10708	EPHB6	TRUE	reported	vvngi5	2	TRUE
EPO.5813_58	IA	rs9801017	A	G	A	G	0.0772	0.0043	0.6197	0.5695	FALSE	FALSE	FALSE	wVXl3t	7	100638579	0.0129	0.7385	TRUE	reported	1441701	0.0136	1.322e-08	10708	EPO	TRUE	reported	nLzY0N	2	TRUE
EPO.5813_58	SAH	rs9801017	A	G	A	G	0.0772	-0.0074	0.6197	0.5692	FALSE	FALSE	FALSE	utE8EB	7	100638579	0.0166	0.6576	TRUE	reported	982264	0.0136	1.322e-08	10708	EPO	TRUE	reported	rGIGFL	2	TRUE
ERAP1.4964_67	IA	rs10515243	C	G	C	G	0.6026	-0.0515	0.6727	0.7192	FALSE	TRUE	FALSE	lzKGIQ	5	96720655	0.0172	0.002748	TRUE	reported	1441701	0.0131	1e-300	10708	ERAP1	TRUE	reported	7y3SMm	2	TRUE
ERAP1.4964_67	IA	rs3832368	T	TA	T	TA	-0.5243	0.0064	0.5776	0.5559	FALSE	FALSE	FALSE	lzKGIQ	5	96895154	0.0156	0.6828	TRUE	reported	1441701	0.0131	1e-300	10708	ERAP1	TRUE	reported	7y3SMm	2	TRUE
ERAP1.4964_67	IA	rs62365745	T	G	T	G	0.2749	-0.0302	0.1339	0.1072	FALSE	FALSE	FALSE	lzKGIQ	5	96576872	0.0252	0.2301	TRUE	reported	1441701	0.0204	2.965e-41	10708	ERAP1	TRUE	reported	7y3SMm	2	TRUE
ERAP1.4964_67	SAH	rs10515243	C	G	C	G	0.6026	-0.0356	0.6727	0.7203	FALSE	TRUE	FALSE	xkLryY	5	96720655	0.0232	0.1253	TRUE	reported	982264	0.0131	1e-300	10708	ERAP1	TRUE	reported	tShQAC	2	TRUE
ERAP1.4964_67	SAH	rs3832368	T	TA	T	TA	-0.5243	0.0098	0.5776	0.5556	FALSE	FALSE	FALSE	xkLryY	5	96895154	0.0211	0.6418	TRUE	reported	982264	0.0131	1e-300	10708	ERAP1	TRUE	reported	tShQAC	2	TRUE
ERAP1.4964_67	SAH	rs62365745	T	G	T	G	0.2749	-0.0346	0.1339	0.1068	FALSE	FALSE	FALSE	xkLryY	5	96576872	0.0341	0.3099	TRUE	reported	982264	0.0204	2.965e-41	10708	ERAP1	TRUE	reported	tShQAC	2	TRUE
ERAP2.8960_3	IA	rs13156467	T	G	T	G	-0.192	-0.0052	0.8698	0.8664	FALSE	FALSE	FALSE	ePZwac	5	97143669	0.0239	0.8279	TRUE	reported	1441701	0.0226	2.238e-17	10708	ERAP2	TRUE	reported	LtYjC2	2	TRUE
ERAP2.8960_3	IA	rs189289546	A	G	A	G	0.6328	0.029	0.0578	0.042	FALSE	FALSE	FALSE	ePZwac	5	97103748	0.0424	0.4942	TRUE	reported	1441701	0.0325	1.937e-84	10708	ERAP2	TRUE	reported	LtYjC2	2	TRUE
ERAP2.8960_3	IA	rs2194245	A	T	A	T	1.1517	0.0026	0.936	0.8989	FALSE	TRUE	FALSE	ePZwac	5	96967315	0.0277	0.9259	TRUE	reported	1441701	0.0295	1e-300	10708	ERAP2	TRUE	reported	LtYjC2	2	TRUE
ERAP2.8960_3	IA	rs27432	A	G	A	G	-0.5755	-0.036	0.2783	0.3105	FALSE	FALSE	FALSE	ePZwac	5	96783569	0.0132	0.006237	TRUE	reported	1441701	0.014	1e-300	10708	ERAP2	TRUE	reported	LtYjC2	2	TRUE
ERAP2.8960_3	IA	rs3853208	T	G	T	G	-0.1654	-0.0241	0.8573	0.8889	FALSE	FALSE	FALSE	ePZwac	5	96498755	0.0208	0.2481	TRUE	reported	1441701	0.0193	1.168e-17	10708	ERAP2	TRUE	reported	LtYjC2	2	TRUE
ERAP2.8960_3	SAH	rs13156467	T	G	T	G	-0.192	0.0093	0.8698	0.8665	FALSE	FALSE	FALSE	ULiFRk	5	97143669	0.0321	0.7716	TRUE	reported	982264	0.0226	2.238e-17	10708	ERAP2	TRUE	reported	9zK5Te	2	TRUE
ERAP2.8960_3	SAH	rs145639604	T	C	T	C	0.4076	0.0562	0.9884	0.9804	FALSE	FALSE	FALSE	ULiFRk	5	97070804	0.078	0.4716	TRUE	reported	982264	0.0674	1.501e-09	10708	ERAP2	TRUE	reported	9zK5Te	2	TRUE
ERAP2.8960_3	SAH	rs189289546	A	G	A	G	0.6328	0.104	0.0578	0.0412	FALSE	FALSE	FALSE	ULiFRk	5	97103748	0.0573	0.06942	TRUE	reported	982264	0.0325	1.937e-84	10708	ERAP2	TRUE	reported	9zK5Te	2	TRUE
ERAP2.8960_3	SAH	rs2194245	A	T	A	T	1.1517	0.0485	0.936	0.8989	FALSE	TRUE	FALSE	ULiFRk	5	96967315	0.0371	0.1909	TRUE	reported	982264	0.0295	1e-300	10708	ERAP2	TRUE	reported	9zK5Te	2	TRUE
ERAP2.8960_3	SAH	rs27432	A	G	A	G	-0.5755	-0.0175	0.2783	0.3113	FALSE	FALSE	FALSE	ULiFRk	5	96783569	0.0168	0.2983	TRUE	reported	982264	0.014	1e-300	10708	ERAP2	TRUE	reported	9zK5Te	2	TRUE
ERAP2.8960_3	SAH	rs3853208	T	G	T	G	-0.1654	-0.0279	0.8573	0.8868	FALSE	FALSE	FALSE	ULiFRk	5	96498755	0.026	0.2841	TRUE	reported	982264	0.0193	1.168e-17	10708	ERAP2	TRUE	reported	9zK5Te	2	TRUE
ERBB3.2617_56	IA	rs76400083	T	C	T	C	-0.7262	0.1491	0.9886	0.994	FALSE	FALSE	FALSE	peo3o6	12	56163033	0.1647	0.3652	TRUE	reported	1441701	0.0615	3.703e-32	10708	ERBB3	TRUE	reported	OxHVNe	2	TRUE
ERBB3.2617_56	SAH	rs76400083	T	C	T	C	-0.7262	-0.1255	0.9886	0.9943	FALSE	FALSE	FALSE	pFAh16	12	56163033	0.2275	0.5812	TRUE	reported	982264	0.0615	3.703e-32	10708	ERBB3	TRUE	reported	DMFLHh	2	TRUE
EREG.4956_2	IA	rs78803121	T	G	T	G	-0.2031	-0.0677	0.0585	0.0392	FALSE	FALSE	FALSE	u7PeNy	4	74382788	0.0408	0.0971	TRUE	reported	1441701	0.0286	1.275e-12	10708	EREG	TRUE	reported	NAMdP4	2	TRUE
EREG.4956_2	SAH	rs78803121	T	G	T	G	-0.2031	-0.1024	0.0585	0.0386	FALSE	FALSE	FALSE	vnUwxD	4	74382788	0.0555	0.06494	TRUE	reported	982264	0.0286	1.275e-12	10708	EREG	TRUE	reported	BCYBWv	2	TRUE
ERN1.11229_16	IA	rs8076809	A	C	A	C	0.1324	-0.0041	0.7474	0.7539	FALSE	FALSE	FALSE	E5rvmW	17	64103948	0.0149	0.7852	TRUE	reported	1441701	0.0149	7.462e-19	10708	ERN1	TRUE	reported	gJD8F9	2	TRUE
ERN1.11229_16	SAH	rs8076809	A	C	A	C	0.1324	-0.0189	0.7474	0.7548	FALSE	FALSE	FALSE	gNPu66	17	64103948	0.0192	0.3256	TRUE	reported	982264	0.0149	7.462e-19	10708	ERN1	TRUE	reported	MjgRak	2	TRUE
ERO1L.7060_2	IA	rs12590590	T	G	T	G	0.0785	-0.016	0.6186	0.6107	FALSE	FALSE	FALSE	okjFCH	14	52695018	0.0158	0.3107	TRUE	reported	1441701	0.014	2.318e-08	10708	ERO1L	TRUE	reported	5CF7Z6	2	TRUE
ERO1L.7060_2	SAH	rs12590590	T	G	T	G	0.0785	-0.0107	0.6186	0.6104	FALSE	FALSE	FALSE	hBJB6u	14	52695018	0.0213	0.6173	TRUE	reported	982264	0.014	2.318e-08	10708	ERO1L	TRUE	reported	lmZoLD	2	TRUE
ERO1LB.7994_41	IA	rs2463186	C	G	C	G	0.1035	-0.0045	0.6287	0.6557	FALSE	TRUE	FALSE	FvbNfZ	1	236274108	0.0162	0.7809	TRUE	reported	1441701	0.0135	1.996e-14	10708	ERO1LB	TRUE	reported	YLndSu	2	TRUE
ERO1LB.7994_41	SAH	rs2463186	C	G	C	G	0.1035	-0.0253	0.6287	0.6564	FALSE	TRUE	FALSE	pDBCb0	1	236274108	0.0219	0.2483	TRUE	reported	982264	0.0135	1.996e-14	10708	ERO1LB	TRUE	reported	VEBdGX	2	TRUE
ESAM.7841_84	IA	rs12792040	A	G	A	G	-0.5269	-0.0177	0.0935	0.0989	FALSE	FALSE	FALSE	NBpbsV	11	124754254	0.0217	0.4129	TRUE	reported	1441701	0.0226	1.5e-120	10708	ESAM	TRUE	reported	DgPfWb	2	TRUE
ESAM.7841_84	SAH	rs12792040	A	G	A	G	-0.5269	-0.0093	0.0935	0.0985	FALSE	FALSE	FALSE	Nu82Gs	11	124754254	0.0278	0.7385	TRUE	reported	982264	0.0226	1.5e-120	10708	ESAM	TRUE	reported	RxmIbO	2	TRUE
ESD.4984_83	IA	rs15303	T	C	T	C	-0.9285	-0.0257	0.018	0.0129	FALSE	FALSE	FALSE	uQHsW9	13	46771495	0.0718	0.7204	TRUE	reported	1441701	0.0497	9.051e-78	10708	ESD	TRUE	reported	yN9GEo	2	TRUE
ESD.4984_83	SAH	rs15303	T	C	T	C	-0.9285	0.0804	0.018	0.0127	FALSE	FALSE	FALSE	JeSdsf	13	46771495	0.0979	0.4117	TRUE	reported	982264	0.0497	9.051e-78	10708	ESD	TRUE	reported	HiJP5F	2	TRUE
ESM1.3805_16	IA	rs4242051	T	C	T	C	-0.1467	-0.0061	0.2469	0.2412	FALSE	FALSE	FALSE	03o0k4	5	54902947	0.0184	0.739	TRUE	reported	1441701	0.0155	3.809e-21	10708	ESM1	TRUE	reported	NpOOal	2	TRUE
ESM1.3805_16	IA	rs6450281	A	T	A	T	-0.1104	-0.0139	0.295	0.2832	FALSE	TRUE	FALSE	03o0k4	5	55023016	0.0172	0.4195	TRUE	reported	1441701	0.0146	4.448e-14	10708	ESM1	TRUE	reported	NpOOal	2	TRUE
ESM1.3805_16	SAH	rs4242051	T	C	T	C	-0.1467	0.0029	0.2469	0.2407	FALSE	FALSE	FALSE	ex5AvV	5	54902947	0.0248	0.9062	TRUE	reported	982264	0.0155	3.809e-21	10708	ESM1	TRUE	reported	KLrt9G	2	TRUE
ESM1.3805_16	SAH	rs6450281	A	T	A	T	-0.1104	-0.0239	0.295	0.2829	FALSE	TRUE	FALSE	ex5AvV	5	55023016	0.0232	0.3038	TRUE	reported	982264	0.0146	4.448e-14	10708	ESM1	TRUE	reported	KLrt9G	2	TRUE
ETFA.17435_43	IA	rs79495512	T	C	T	C	-0.5827	0.0185	0.9123	0.8867	FALSE	FALSE	FALSE	HwD9Us	15	76199996	0.0202	0.3596	TRUE	reported	1441701	0.0229	2e-142	10708	ETFA	TRUE	reported	4huKc4	2	TRUE
ETFA.17435_43	SAH	rs79495512	T	C	T	C	-0.5827	0.0405	0.9123	0.8872	FALSE	FALSE	FALSE	RtiiJ9	15	76199996	0.026	0.1193	TRUE	reported	982264	0.0229	2e-142	10708	ETFA	TRUE	reported	jIlURW	2	TRUE
EVA1C.8877_22	IA	rs4816437	T	C	T	C	0.1657	0.0142	0.4232	0.4236	FALSE	FALSE	FALSE	Z9e0so	21	32508030	0.0127	0.2641	TRUE	reported	1441701	0.0135	7.804e-35	10708	EVA1C	TRUE	reported	K2HC6j	2	TRUE
EVA1C.8877_22	SAH	rs4816437	T	C	T	C	0.1657	0.0143	0.4232	0.4232	FALSE	FALSE	FALSE	tBD2Ne	21	32516959	0.0161	0.3757	TRUE	reported	982264	0.0135	7.804e-35	10708	EVA1C	TRUE	reported	rkkmt5	2	TRUE
EVL.11656_110	IA	rs4439697	A	G	A	G	0.1	0.0537	0.7256	0.7729	FALSE	FALSE	FALSE	lZx5nq	14	99964208	0.0189	0.004471	TRUE	reported	1441701	0.0151	3.893e-11	10708	EVL	TRUE	reported	ID68aS	2	TRUE
EVL.11656_110	IA	rs76401008	T	C	T	C	0.5484	0	0.3075	0.3033	FALSE	FALSE	FALSE	lZx5nq	14	99949286	0.0419	1	TRUE	reported	1441701	0.0139	1e-300	10708	EVL	TRUE	reported	ID68aS	2	TRUE
EVL.11656_110	SAH	rs4439697	A	G	A	G	0.1	0.0441	0.7256	0.7735	FALSE	FALSE	FALSE	kuvmsS	14	99964208	0.0254	0.08238	TRUE	reported	982264	0.0151	3.893e-11	10708	EVL	TRUE	reported	GmKd0N	2	TRUE
EVL.11656_110	SAH	rs76401008	T	C	T	C	0.5484	0.0122	0.3075	0.3033	FALSE	FALSE	FALSE	kuvmsS	14	99949286	0.0599	0.839	TRUE	reported	982264	0.0139	1e-300	10708	EVL	TRUE	reported	GmKd0N	2	TRUE
F10.3077_66	IA	rs513479	T	C	T	C	-0.2129	-0.0105	0.1611	0.1975	FALSE	FALSE	FALSE	CjBQ7O	13	113160886	0.0162	0.5172	TRUE	reported	1441701	0.0186	2.122e-30	10708	F10	TRUE	reported	xjxcH4	2	TRUE
F10.3077_66	SAH	rs513479	T	C	T	C	-0.2129	-0.0219	0.1611	0.1966	FALSE	FALSE	FALSE	y8b4Bo	13	113160886	0.021	0.2971	TRUE	reported	982264	0.0186	2.122e-30	10708	F10	TRUE	reported	vH5ZDy	2	TRUE
F10.3077_66	SAH	rs547138	A	T	A	T	0.2116	-0.0076	0.6073	0.5082	FALSE	TRUE	TRUE	y8b4Bo	13	113137856	0.021	0.7178	TRUE	reported	982264	0.0143	8.491e-50	10708	F10	TRUE	reported	vH5ZDy	2	FALSE
F10.4878_3	IA	rs513479	T	C	T	C	-0.2427	-0.0105	0.1611	0.1975	FALSE	FALSE	FALSE	zeGeXZ	13	113160886	0.0162	0.5172	TRUE	reported	1441701	0.0185	2.266e-39	10708	F10	TRUE	reported	dwyUDu	2	TRUE
F10.4878_3	SAH	rs513479	T	C	T	C	-0.2427	-0.0219	0.1611	0.1966	FALSE	FALSE	FALSE	QDBfHM	13	113160886	0.021	0.2971	TRUE	reported	982264	0.0185	2.266e-39	10708	F10	TRUE	reported	eEqiRu	2	TRUE
F10.4878_3	SAH	rs547138	A	T	A	T	0.2145	-0.0076	0.6073	0.5082	FALSE	TRUE	TRUE	QDBfHM	13	113137856	0.021	0.7178	TRUE	reported	982264	0.0142	1.845e-51	10708	F10	TRUE	reported	eEqiRu	2	FALSE
F11.2190_55	IA	rs2289252	T	C	T	C	0.4622	0.0042	0.4052	0.415	FALSE	FALSE	FALSE	wcd04p	4	186286227	0.013	0.7475	TRUE	reported	1441701	0.0131	2.1e-272	10708	F11	TRUE	reported	x6e6nl	2	TRUE
F11.2190_55	IA	rs3822055	T	C	T	C	-0.164	0.0053	0.2074	0.2107	FALSE	FALSE	FALSE	wcd04p	4	186258524	0.0162	0.7417	TRUE	reported	1441701	0.0167	1.031e-22	10708	F11	TRUE	reported	x6e6nl	2	TRUE
F11.2190_55	SAH	rs2289252	T	C	T	C	0.4622	0.0422	0.4052	0.4052	FALSE	FALSE	FALSE	ikmO4V	4	186279396	0.0213	0.04752	TRUE	reported	982264	0.0131	2.1e-272	10708	F11	TRUE	reported	u4Vx5V	2	TRUE
F11.2190_55	SAH	rs3822055	T	C	T	C	-0.164	-0.0015	0.2074	0.216	FALSE	FALSE	FALSE	ikmO4V	4	186258524	0.0209	0.9428	TRUE	reported	982264	0.0167	1.031e-22	10708	F11	TRUE	reported	u4Vx5V	2	TRUE
F13B.5658_64	IA	rs2298882	T	G	T	G	0.3978	-0.0075	0.522	0.4851	FALSE	FALSE	FALSE	Ezm8mA	1	197065696	0.0129	0.5582	TRUE	reported	1441701	0.0124	7.27e-226	10708	F13B	TRUE	reported	6KW6jh	2	TRUE
F13B.5658_64	IA	rs4915180	C	G	C	G	-0.1494	-0.0025	0.4056	0.4193	FALSE	TRUE	FALSE	Ezm8mA	1	196936861	0.0158	0.8763	TRUE	reported	1441701	0.0133	3.893e-29	10708	F13B	TRUE	reported	6KW6jh	2	TRUE
F13B.5658_64	SAH	rs2298882	T	G	T	G	0.3978	-0.0025	0.522	0.4883	FALSE	FALSE	FALSE	OxUdcO	1	197065696	0.0165	0.8802	TRUE	reported	982264	0.0124	7.27e-226	10708	F13B	TRUE	reported	vwUFff	2	TRUE
F13B.5658_64	SAH	rs4915180	C	G	C	G	-0.1494	-0.0076	0.4056	0.4193	FALSE	TRUE	FALSE	OxUdcO	1	196936861	0.0213	0.721	TRUE	reported	982264	0.0133	3.893e-29	10708	F13B	TRUE	reported	vwUFff	2	TRUE
F2.4157_2	IA	rs1799963	A	G	A	G	0.7824	-0.099	0.0123	0.0082	FALSE	FALSE	FALSE	mU0NdI	11	46739505	0.095	0.2974	TRUE	reported	1441701	0.065	2.398e-33	10708	F2	TRUE	reported	PRB2NI	2	TRUE
F2.4157_2	SAH	rs1799963	A	G	A	G	0.7824	-0.1882	0.0123	0.008	FALSE	FALSE	FALSE	rWCSZW	11	46739505	0.1301	0.1481	TRUE	reported	982264	0.065	2.398e-33	10708	F2	TRUE	reported	LhqKqM	2	TRUE
F2.5316_54	IA	rs11038982	A	C	A	C	-0.1021	-0.0188	0.519	0.5288	FALSE	FALSE	FALSE	IPahZ4	11	46740869	0.0132	0.153	TRUE	reported	1441701	0.0136	5.925e-14	10708	F2	TRUE	reported	KBLeGw	2	TRUE
F2.5316_54	SAH	rs11038982	A	C	A	C	-0.1021	-0.0136	0.519	0.5273	FALSE	FALSE	FALSE	0ItDZk	11	46740869	0.0169	0.42	TRUE	reported	982264	0.0136	5.925e-14	10708	F2	TRUE	reported	Wz9vLb	2	TRUE
F5.4906_35	IA	rs115220375	A	C	A	C	-0.4016	0.0532	0.0265	0.0366	FALSE	FALSE	FALSE	sW3bKp	1	169220353	0.0424	0.2093	TRUE	reported	1441701	0.0445	1.82e-19	10708	F5	TRUE	reported	00xhUa	2	TRUE
F5.4906_35	IA	rs6670678	A	G	A	G	0.1423	-0.0134	0.4314	0.3891	FALSE	FALSE	FALSE	sW3bKp	1	169568440	0.0132	0.3114	TRUE	reported	1441701	0.0135	7.586e-26	10708	F5	TRUE	reported	00xhUa	2	TRUE
F5.4906_35	IA	rs9332701	A	G	A	G	0.6681	-0.0826	0.9508	0.9571	FALSE	FALSE	FALSE	sW3bKp	1	169515529	0.0388	0.03313	TRUE	reported	1441701	0.0336	7.944e-88	10708	F5	TRUE	reported	00xhUa	2	TRUE
F5.4906_35	SAH	rs115220375	A	C	A	C	-0.4016	0.0289	0.0265	0.0367	FALSE	FALSE	FALSE	ZoYuEr	1	169220353	0.0569	0.6116	TRUE	reported	982264	0.0445	1.82e-19	10708	F5	TRUE	reported	EsOiNH	2	TRUE
F5.4906_35	SAH	rs6670678	A	G	A	G	0.1423	-0.0084	0.4314	0.3928	FALSE	FALSE	FALSE	ZoYuEr	1	169568440	0.017	0.6212	TRUE	reported	982264	0.0135	7.586e-26	10708	F5	TRUE	reported	EsOiNH	2	TRUE
F5.4906_35	SAH	rs9332701	A	G	A	G	0.6681	-0.1339	0.9508	0.9571	FALSE	FALSE	FALSE	ZoYuEr	1	169515529	0.0514	0.009199	TRUE	reported	982264	0.0336	7.944e-88	10708	F5	TRUE	reported	EsOiNH	2	TRUE
F7.3184_25	IA	rs11839532	C	G	C	G	0.6262	0.009	0.808	0.8455	FALSE	TRUE	FALSE	LW7uTX	13	113095370	0.0215	0.6758	TRUE	reported	1441701	0.016	1e-300	10708	F7	TRUE	reported	W2OGJZ	2	TRUE
F7.3184_25	IA	rs2273971	A	G	A	G	0.2487	-0.0089	0.9348	0.8838	FALSE	FALSE	FALSE	LW7uTX	13	113158648	0.0247	0.7173	TRUE	reported	1441701	0.0279	4.974e-19	10708	F7	TRUE	reported	W2OGJZ	2	TRUE
F7.3184_25	IA	rs35463691	T	G	T	G	-0.2171	-0.0132	0.0999	0.1166	FALSE	FALSE	FALSE	LW7uTX	13	113074777	0.0247	0.5924	TRUE	reported	1441701	0.023	4.06e-21	10708	F7	TRUE	reported	W2OGJZ	2	TRUE
F7.3184_25	IA	rs9577463	T	G	T	G	-0.1749	0.0237	0.5614	0.597	FALSE	FALSE	FALSE	LW7uTX	13	113100671	0.04	0.5535	TRUE	reported	1441701	0.0143	1.239e-34	10708	F7	TRUE	reported	W2OGJZ	2	TRUE
F7.3184_25	SAH	rs11839532	C	G	C	G	0.6262	0.021	0.808	0.8464	FALSE	TRUE	FALSE	3oogY8	13	113095370	0.0291	0.4705	TRUE	reported	982264	0.016	1e-300	10708	F7	TRUE	reported	9ESL9k	2	TRUE
F7.3184_25	SAH	rs2273971	A	G	A	G	0.2487	-0.0086	0.9348	0.8841	FALSE	FALSE	FALSE	3oogY8	13	113158648	0.0332	0.7965	TRUE	reported	982264	0.0279	4.974e-19	10708	F7	TRUE	reported	9ESL9k	2	TRUE
F7.3184_25	SAH	rs35463691	T	G	T	G	-0.2171	0.001	0.0999	0.1166	FALSE	FALSE	FALSE	3oogY8	13	113074777	0.033	0.9757	TRUE	reported	982264	0.023	4.06e-21	10708	F7	TRUE	reported	9ESL9k	2	TRUE
F7.3184_25	SAH	rs9577463	T	G	T	G	-0.1749	-0.0249	0.5614	0.597	FALSE	FALSE	FALSE	3oogY8	13	113100671	0.0571	0.6629	TRUE	reported	982264	0.0143	1.239e-34	10708	F7	TRUE	reported	9ESL9k	2	TRUE
FABP2.15385_116	IA	rs111998111	T	C	T	C	-0.3579	-0.0688	0.0562	0.079	FALSE	FALSE	FALSE	UdCCau	4	119771542	0.029	0.0176	TRUE	reported	1441701	0.0294	3.786e-34	10708	FABP2	TRUE	reported	MHvQxX	2	TRUE
FABP2.15385_116	IA	rs138205869	A	T	A	T	0.2969	-0.0283	0.0169	0.0128	FALSE	TRUE	FALSE	UdCCau	4	119385027	0.0717	0.6929	TRUE	reported	1441701	0.0542	4.427e-08	10708	FABP2	TRUE	reported	MHvQxX	2	TRUE
FABP2.15385_116	IA	rs142510239	T	TA	T	TA	0.7352	0.0308	0.9641	0.9614	FALSE	FALSE	FALSE	UdCCau	4	119387182	0.0403	0.4449	TRUE	reported	1441701	0.0367	2.9e-89	10708	FABP2	TRUE	reported	MHvQxX	2	TRUE
FABP2.15385_116	IA	rs148601661	T	C	T	C	0.392	0.0339	0.016	0.0169	FALSE	FALSE	FALSE	UdCCau	4	119617403	0.0624	0.5872	TRUE	reported	1441701	0.0568	4.977e-12	10708	FABP2	TRUE	reported	MHvQxX	2	TRUE
FABP2.15385_116	IA	rs4277762	T	C	T	C	-0.5435	0.0155	0.2953	0.2999	FALSE	FALSE	FALSE	UdCCau	4	119140180	0.0142	0.2739	TRUE	reported	1441701	0.014	1e-300	10708	FABP2	TRUE	reported	MHvQxX	2	TRUE
FABP2.15385_116	SAH	rs111998111	T	C	T	C	-0.3579	-0.095	0.0562	0.0799	FALSE	FALSE	FALSE	jMwJ0Y	4	119771542	0.0396	0.01639	TRUE	reported	982264	0.0294	3.786e-34	10708	FABP2	TRUE	reported	BTJhGE	2	TRUE
FABP2.15385_116	SAH	rs138205869	A	T	A	T	0.2969	-0.0778	0.0169	0.0126	FALSE	TRUE	FALSE	jMwJ0Y	4	119385027	0.0974	0.4241	TRUE	reported	982264	0.0542	4.427e-08	10708	FABP2	TRUE	reported	BTJhGE	2	TRUE
FABP2.15385_116	SAH	rs142510239	T	TA	T	TA	0.7352	0.0404	0.9641	0.9613	FALSE	FALSE	FALSE	jMwJ0Y	4	119387182	0.0544	0.4579	TRUE	reported	982264	0.0367	2.9e-89	10708	FABP2	TRUE	reported	BTJhGE	2	TRUE
FABP2.15385_116	SAH	rs148601661	T	C	T	C	0.392	0.0361	0.016	0.0169	FALSE	FALSE	FALSE	jMwJ0Y	4	119617403	0.0839	0.667	TRUE	reported	982264	0.0568	4.977e-12	10708	FABP2	TRUE	reported	BTJhGE	2	TRUE
FABP2.15385_116	SAH	rs4277762	T	C	T	C	-0.5435	0.028	0.2953	0.3026	FALSE	FALSE	FALSE	jMwJ0Y	4	119140180	0.0183	0.1252	TRUE	reported	982264	0.014	1e-300	10708	FABP2	TRUE	reported	BTJhGE	2	TRUE
FAH.11424_4	IA	rs11555096	T	C	T	C	-1.9185	-0.0181	0.0188	0.0257	FALSE	FALSE	FALSE	RSvVqt	15	80180184	0.0501	0.7184	TRUE	reported	1441701	0.0464	1e-300	10708	FAH	TRUE	reported	hSodet	2	TRUE
FAH.11424_4	IA	rs145712044	A	G	A	G	0.3239	-0.0373	0.0356	0.0243	FALSE	FALSE	FALSE	RSvVqt	15	80097579	0.0563	0.5075	TRUE	reported	1441701	0.0381	1.798e-17	10708	FAH	TRUE	reported	hSodet	2	TRUE
FAH.11424_4	IA	rs72740066	A	G	A	G	0.3254	0.073	0.0183	0.011	FALSE	FALSE	FALSE	RSvVqt	15	80201860	0.0842	0.3858	TRUE	reported	1441701	0.0509	1.685e-10	10708	FAH	TRUE	reported	hSodet	2	TRUE
FAH.11424_4	SAH	rs11555096	T	C	T	C	-1.9185	-0.0902	0.0188	0.0257	FALSE	FALSE	FALSE	MHqzHs	15	80180184	0.0673	0.1801	TRUE	reported	982264	0.0464	1e-300	10708	FAH	TRUE	reported	oThVn1	2	TRUE
FAH.11424_4	SAH	rs145712044	A	G	A	G	0.3239	-0.0188	0.0356	0.0239	FALSE	FALSE	FALSE	MHqzHs	15	80097579	0.0757	0.8038	TRUE	reported	982264	0.0381	1.798e-17	10708	FAH	TRUE	reported	oThVn1	2	TRUE
FAH.11424_4	SAH	rs72740066	A	G	A	G	0.3254	0.0423	0.0183	0.0107	FALSE	FALSE	FALSE	MHqzHs	15	80201860	0.1141	0.7105	TRUE	reported	982264	0.0509	1.685e-10	10708	FAH	TRUE	reported	oThVn1	2	TRUE
FAHD1.17819_30	IA	rs6600166	T	C	T	C	0.733	0.0217	0.147	0.2473	FALSE	FALSE	FALSE	6IIALA	16	1798747	0.0181	0.2316	TRUE	reported	1441701	0.0171	1e-300	10708	FAHD1	TRUE	reported	gBDcLL	2	TRUE
FAHD1.17819_30	SAH	rs6600166	T	C	T	C	0.733	0.0192	0.147	0.2486	FALSE	FALSE	FALSE	AgofZb	16	1798747	0.0243	0.4303	TRUE	reported	982264	0.0171	1e-300	10708	FAHD1	TRUE	reported	RmObsg	2	TRUE
FAIM.16594_44	IA	rs641320	A	G	A	G	-0.9694	-0.047	0.0724	0.0549	FALSE	FALSE	FALSE	NRUlS4	3	138629115	0.0306	0.1252	TRUE	reported	1441701	0.0247	1e-300	10708	FAIM	TRUE	reported	f8bTcg	2	TRUE
FAIM.16594_44	SAH	rs641320	A	G	A	G	-0.9694	-0.0492	0.0724	0.0568	FALSE	FALSE	FALSE	csBpCd	3	138629115	0.038	0.1959	TRUE	reported	982264	0.0247	1e-300	10708	FAIM	TRUE	reported	MHL6N1	2	TRUE
FAIM3.6574_11	IA	rs1856747	T	C	T	C	-0.1912	-0.0028	0.1268	0.1449	FALSE	FALSE	FALSE	wD3OSU	1	206976285	0.0222	0.9013	TRUE	reported	1441701	0.0208	3.134e-20	10708	FAIM3	TRUE	reported	JgKoUK	2	TRUE
FAIM3.6574_11	SAH	rs1856747	T	C	T	C	-0.1912	0.0016	0.1268	0.1453	FALSE	FALSE	FALSE	5nmH24	1	206976285	0.03	0.9563	TRUE	reported	982264	0.0208	3.134e-20	10708	FAIM3	TRUE	reported	RWXctv	2	TRUE
FAM151A.7856_51	IA	rs11206398	A	G	A	G	-0.2307	-0.0214	0.6565	0.6303	FALSE	FALSE	FALSE	5GXrUV	1	54631433	0.0129	0.09817	TRUE	reported	1441701	0.0131	1.838e-69	10708	FAM151A	TRUE	reported	IxWl2A	2	TRUE
FAM151A.7856_51	IA	rs300281	T	C	T	C	-0.1435	0.0285	0.5024	0.4816	FALSE	FALSE	FALSE	5GXrUV	1	54568127	0.0129	0.02768	TRUE	reported	1441701	0.0128	3.128e-29	10708	FAM151A	TRUE	reported	IxWl2A	2	TRUE
FAM151A.7856_51	SAH	rs11206398	A	G	A	G	-0.2307	-0.0247	0.6565	0.6332	FALSE	FALSE	FALSE	DCd4Jc	1	54631433	0.0165	0.1347	TRUE	reported	982264	0.0131	1.838e-69	10708	FAM151A	TRUE	reported	nokbsS	2	TRUE
FAM151A.7856_51	SAH	rs300281	T	C	T	C	-0.1435	0.0224	0.5024	0.4823	FALSE	FALSE	FALSE	DCd4Jc	1	54568127	0.0164	0.1713	TRUE	reported	982264	0.0128	3.128e-29	10708	FAM151A	TRUE	reported	nokbsS	2	TRUE
FAM162A.6531_29	IA	rs7615930	T	G	T	G	-0.1831	0.0043	0.1608	0.1479	FALSE	FALSE	FALSE	VqTSN9	3	122406903	0.018	0.8117	TRUE	reported	1441701	0.0168	8.894e-28	10708	FAM162A	TRUE	reported	HiPDWg	2	TRUE
FAM162A.6531_29	SAH	rs7615930	T	G	T	G	-0.1831	0.0303	0.1608	0.149	FALSE	FALSE	FALSE	YGh2de	3	122406903	0.0229	0.185	TRUE	reported	982264	0.0168	8.894e-28	10708	FAM162A	TRUE	reported	VvJhu0	2	TRUE
FAM171B.8786_6	IA	rs76851721	A	C	A	C	0.208	0.0341	0.7778	0.7834	FALSE	FALSE	FALSE	bXFDf1	2	186777732	0.0158	0.03129	TRUE	reported	1441701	0.0159	5.651e-39	10708	FAM171B	TRUE	reported	Yspn43	2	TRUE
FAM171B.8786_6	SAH	rs76851721	A	C	A	C	0.208	0.0435	0.7778	0.7832	FALSE	FALSE	FALSE	ZXYjBD	2	186777732	0.0203	0.03211	TRUE	reported	982264	0.0159	5.651e-39	10708	FAM171B	TRUE	reported	Urk63A	2	TRUE
FAM172A.5615_62	IA	rs35107028	A	T	A	T	0.1694	0.058	0.1297	0.0691	FALSE	TRUE	FALSE	UsAWNm	5	93715656	0.036	0.1069	TRUE	reported	1441701	0.0195	3.319e-18	10708	FAM172A	TRUE	reported	mVvDwr	2	TRUE
FAM172A.5615_62	SAH	rs35107028	A	T	A	T	0.1694	0.0612	0.1297	0.0667	FALSE	TRUE	FALSE	dOoUkz	5	93715656	0.0492	0.2128	TRUE	reported	982264	0.0195	3.319e-18	10708	FAM172A	TRUE	reported	KKGb9B	2	TRUE
FAM177A1.8039_41	IA	rs12890874	T	C	T	C	-0.1211	0.0101	0.4308	0.3837	FALSE	FALSE	FALSE	4kzO92	14	35196399	0.0161	0.5312	TRUE	reported	1441701	0.0136	4.664e-19	10708	FAM177A1	TRUE	reported	BcpMQl	2	TRUE
FAM177A1.8039_41	IA	rs1741178	T	G	T	G	-0.6624	-0.002	0.8349	0.8205	FALSE	FALSE	FALSE	4kzO92	14	34914068	0.0184	0.9151	TRUE	reported	1441701	0.0165	1e-300	10708	FAM177A1	TRUE	reported	BcpMQl	2	TRUE
FAM177A1.8039_41	SAH	rs12890874	T	C	T	C	-0.1211	0.0351	0.4308	0.383	FALSE	FALSE	FALSE	Yfd4sA	14	35196399	0.0218	0.1069	TRUE	reported	982264	0.0136	4.664e-19	10708	FAM177A1	TRUE	reported	WIG9ic	2	TRUE
FAM177A1.8039_41	SAH	rs1741178	T	G	T	G	-0.6624	0.0135	0.8349	0.8145	FALSE	FALSE	FALSE	Yfd4sA	14	34914068	0.0235	0.5652	TRUE	reported	982264	0.0165	1e-300	10708	FAM177A1	TRUE	reported	WIG9ic	2	TRUE
FAM20A.6433_57	IA	rs77594545	T	C	T	C	0.2339	-0.019	0.9331	0.8822	FALSE	FALSE	FALSE	uCGw2Y	17	68626972	0.0199	0.3395	TRUE	reported	1441701	0.0252	1.886e-20	10708	FAM20A	TRUE	reported	KKnWXi	2	TRUE
FAM20A.6433_57	SAH	rs77594545	T	C	T	C	0.2339	-0.0321	0.9331	0.8835	FALSE	FALSE	FALSE	PodkVw	17	68626972	0.0259	0.2166	TRUE	reported	982264	0.0252	1.886e-20	10708	FAM20A	TRUE	reported	t9Jc7w	2	TRUE
FAM20B.7198_197	IA	rs45499094	A	C	A	C	-0.1992	0.0027	0.0821	0.1164	FALSE	FALSE	FALSE	mrAiy9	1	179088462	0.0196	0.8922	TRUE	reported	1441701	0.0241	1.22e-16	10708	FAM20B	TRUE	reported	FGIr1x	2	TRUE
FAM20B.7198_197	SAH	rs45499094	A	C	A	C	-0.1992	0.0092	0.0821	0.1158	FALSE	FALSE	FALSE	I8EZxu	1	179088462	0.0254	0.718	TRUE	reported	982264	0.0241	1.22e-16	10708	FAM20B	TRUE	reported	OkKLgn	2	TRUE
FAM3B.5618_50	IA	rs2838012	A	G	A	G	-0.2837	0.0247	0.0553	0.0553	FALSE	FALSE	FALSE	v2hYab	21	41322446	0.0342	0.4697	TRUE	reported	1441701	0.0293	3.933e-22	10708	FAM3B	TRUE	reported	w7btAi	2	TRUE
FAM3B.5618_50	IA	rs57529409	T	C	T	C	-0.545	-0.0667	0.0477	0.0436	FALSE	FALSE	FALSE	v2hYab	21	41346335	0.0389	0.08674	TRUE	reported	1441701	0.0318	4.86e-66	10708	FAM3B	TRUE	reported	w7btAi	2	TRUE
FAM3B.5618_50	IA	rs62219627	C	G	C	G	0.1945	-0.0695	0.0566	0.0435	FALSE	TRUE	FALSE	v2hYab	21	41362820	0.1106	0.5296	TRUE	reported	1441701	0.0305	1.808e-10	10708	FAM3B	TRUE	reported	w7btAi	2	TRUE
FAM3B.5618_50	SAH	rs2838012	A	G	A	G	-0.2837	-0.0255	0.0553	0.0459	FALSE	FALSE	FALSE	2jBRTm	21	41322943	0.0431	0.5535	TRUE	reported	982264	0.0293	3.933e-22	10708	FAM3B	TRUE	reported	fOQJyq	2	TRUE
FAM3B.5618_50	SAH	rs57529409	T	C	T	C	-0.545	-0.0746	0.0477	0.0433	FALSE	FALSE	FALSE	2jBRTm	21	41346335	0.0524	0.1549	TRUE	reported	982264	0.0318	4.86e-66	10708	FAM3B	TRUE	reported	fOQJyq	2	TRUE
FAM3B.5618_50	SAH	rs62219627	C	G	C	G	0.1945	0.185	0.0566	0.0435	FALSE	TRUE	FALSE	2jBRTm	21	41362820	0.1576	0.2406	TRUE	reported	982264	0.0305	1.808e-10	10708	FAM3B	TRUE	reported	fOQJyq	2	TRUE
FAM3B.9177_6	IA	rs111752961	A	C	A	C	-0.6519	-0.0598	0.9858	0.9917	FALSE	FALSE	FALSE	RXytkP	21	41343548	0.1027	0.5605	TRUE	reported	1441701	0.0557	1.322e-31	10708	FAM3B	TRUE	reported	sQGkNH	2	TRUE
FAM3B.9177_6	IA	rs12482276	A	G	A	G	-0.3453	0.0233	0.033	0.0261	FALSE	FALSE	FALSE	RXytkP	21	41339012	0.0444	0.5988	TRUE	reported	1441701	0.0371	1.286e-20	10708	FAM3B	TRUE	reported	sQGkNH	2	TRUE
FAM3B.9177_6	IA	rs17000823	A	C	A	C	0.8493	0.0229	0.9618	0.9726	FALSE	FALSE	FALSE	RXytkP	21	41349180	0.0507	0.6514	TRUE	reported	1441701	0.034	2.58e-137	10708	FAM3B	TRUE	reported	sQGkNH	2	TRUE
FAM3B.9177_6	IA	rs62219627	C	G	C	G	0.2996	-0.0695	0.0566	0.0435	FALSE	TRUE	FALSE	RXytkP	21	41362820	0.1106	0.5296	TRUE	reported	1441701	0.0296	5.285e-24	10708	FAM3B	TRUE	reported	sQGkNH	2	TRUE
FAM3B.9177_6	SAH	rs111752961	A	C	A	C	-0.6519	-0.1754	0.9858	0.992	FALSE	FALSE	FALSE	MDmM7W	21	41343548	0.1396	0.209	TRUE	reported	982264	0.0557	1.322e-31	10708	FAM3B	TRUE	reported	jh30nm	2	TRUE
FAM3B.9177_6	SAH	rs12482276	A	G	A	G	-0.3453	0.0039	0.033	0.027	FALSE	FALSE	FALSE	MDmM7W	21	41339012	0.0562	0.9449	TRUE	reported	982264	0.0371	1.286e-20	10708	FAM3B	TRUE	reported	jh30nm	2	TRUE
FAM3B.9177_6	SAH	rs17000823	A	C	A	C	0.8493	0.0523	0.9618	0.9731	FALSE	FALSE	FALSE	MDmM7W	21	41349180	0.0687	0.4471	TRUE	reported	982264	0.034	2.58e-137	10708	FAM3B	TRUE	reported	jh30nm	2	TRUE
FAM3B.9177_6	SAH	rs62219627	C	G	C	G	0.2996	0.185	0.0566	0.0435	FALSE	TRUE	FALSE	MDmM7W	21	41362820	0.1576	0.2406	TRUE	reported	982264	0.0296	5.285e-24	10708	FAM3B	TRUE	reported	jh30nm	2	TRUE
FAM3D.13102_1	IA	rs147468288	A	G	A	G	0.3032	-0.0832	0.0266	0.0196	FALSE	FALSE	FALSE	42fUWF	3	58617056	0.0482	0.08427	TRUE	reported	1441701	0.042	5.359e-13	10708	FAM3D	TRUE	reported	oaKTnu	2	TRUE
FAM3D.13102_1	IA	rs17551388	A	C	A	C	-0.4004	-0.0248	0.0987	0.1132	FALSE	FALSE	FALSE	42fUWF	3	58667243	0.0205	0.2249	TRUE	reported	1441701	0.0222	1.472e-72	10708	FAM3D	TRUE	reported	oaKTnu	2	TRUE
FAM3D.13102_1	SAH	rs147468288	A	G	A	G	0.3032	-0.0675	0.0266	0.0198	FALSE	FALSE	FALSE	OtPjm4	3	58617056	0.0601	0.2616	TRUE	reported	982264	0.042	5.359e-13	10708	FAM3D	TRUE	reported	9tA26R	2	TRUE
FAM3D.13102_1	SAH	rs17551388	A	C	A	C	-0.4004	-0.0413	0.0987	0.1119	FALSE	FALSE	FALSE	OtPjm4	3	58667243	0.0264	0.118	TRUE	reported	982264	0.0222	1.472e-72	10708	FAM3D	TRUE	reported	9tA26R	2	TRUE
FAP.5029_3	IA	rs6746339	T	C	T	C	1.0696	0.0013	0.0114	0.0351	FALSE	FALSE	FALSE	xDJBDZ	2	162230915	0.0378	0.973	TRUE	reported	1441701	0.0636	1.651e-63	10708	FAP	TRUE	reported	8d0Ymi	2	TRUE
FAP.5029_3	IA	rs76713183	A	C	A	C	0.2976	0.0193	0.977	0.9844	FALSE	FALSE	FALSE	xDJBDZ	2	162197789	0.0678	0.7754	TRUE	reported	1441701	0.047	2.412e-10	10708	FAP	TRUE	reported	8d0Ymi	2	TRUE
FAP.5029_3	SAH	rs6746339	T	C	T	C	1.0696	0.0006	0.0114	0.0345	FALSE	FALSE	FALSE	zTG3CF	2	162230915	0.0494	0.9908	TRUE	reported	982264	0.0636	1.651e-63	10708	FAP	TRUE	reported	dU9dOi	2	TRUE
FAP.5029_3	SAH	rs76713183	A	C	A	C	0.2976	-0.0395	0.977	0.9845	FALSE	FALSE	FALSE	zTG3CF	2	162197789	0.0906	0.6629	TRUE	reported	982264	0.047	2.412e-10	10708	FAP	TRUE	reported	dU9dOi	2	TRUE
FAS.5392_73	IA	rs10887883	A	G	A	G	0.1837	0.0233	0.4105	0.424	FALSE	FALSE	FALSE	ZeRbxB	10	89023216	0.0133	0.07984	TRUE	reported	1441701	0.0128	9.045e-47	10708	FAS	TRUE	reported	waNLhM	2	TRUE
FAS.5392_73	SAH	rs10887883	A	G	A	G	0.1837	0.0018	0.4105	0.4245	FALSE	FALSE	FALSE	AM2sy2	10	89023216	0.017	0.9139	TRUE	reported	982264	0.0128	9.045e-47	10708	FAS	TRUE	reported	Qd67Sg	2	TRUE
FAS.9459_7	IA	rs982764	T	C	T	C	0.3328	0.0008	0.691	0.6566	FALSE	FALSE	FALSE	RYFw4D	10	89010241	0.0134	0.9548	TRUE	reported	1441701	0.0137	4.47e-131	10708	FAS	TRUE	reported	5hMkL3	2	TRUE
FAS.9459_7	SAH	rs1147601	A	G	A	G	0.1034	0.0328	0.7629	0.7302	FALSE	FALSE	FALSE	a3wXzW	10	88848481	0.018	0.06785	TRUE	reported	982264	0.0153	1.292e-11	10708	FAS	TRUE	reported	odKIf6	2	TRUE
FAS.9459_7	SAH	rs982764	T	C	T	C	0.3328	-0.0081	0.691	0.6579	FALSE	FALSE	FALSE	a3wXzW	10	89010241	0.0172	0.637	TRUE	reported	982264	0.0137	4.47e-131	10708	FAS	TRUE	reported	odKIf6	2	TRUE
FASN.8403_18	IA	rs7225637	A	G	A	G	-0.231	0.0258	0.5457	0.5232	FALSE	FALSE	FALSE	1CN5DA	17	82101882	0.0154	0.09478	TRUE	reported	1441701	0.0124	1.741e-77	10708	FASN	TRUE	reported	ayTU2w	2	TRUE
FASN.8403_18	SAH	rs7225637	A	G	A	G	-0.231	0.0377	0.5457	0.5228	FALSE	FALSE	FALSE	8NGyIM	17	82101882	0.0208	0.07026	TRUE	reported	982264	0.0124	1.741e-77	10708	FASN	TRUE	reported	wfCeJY	2	TRUE
FBLN1.6470_19	IA	rs11090631	T	C	T	C	-0.2105	-0.0234	0.1912	0.1951	FALSE	FALSE	FALSE	qHMQVt	22	45450490	0.0159	0.1418	TRUE	reported	1441701	0.0166	5.187e-37	10708	FBLN1	TRUE	reported	FfZjLd	2	TRUE
FBLN1.6470_19	IA	rs13058328	A	C	A	C	0.0793	0.0225	0.3978	0.4604	FALSE	FALSE	FALSE	qHMQVt	22	45544284	0.0156	0.1494	TRUE	reported	1441701	0.0137	7.7e-09	10708	FBLN1	TRUE	reported	FfZjLd	2	TRUE
FBLN1.6470_19	SAH	rs11090631	T	C	T	C	-0.2105	-0.0146	0.1912	0.195	FALSE	FALSE	FALSE	WFO3E4	22	45450490	0.0206	0.4788	TRUE	reported	982264	0.0166	5.187e-37	10708	FBLN1	TRUE	reported	NZsQXU	2	TRUE
FBLN1.6470_19	SAH	rs13058328	A	C	A	C	0.0793	0.0212	0.3978	0.4616	FALSE	FALSE	FALSE	WFO3E4	22	45544284	0.0211	0.3143	TRUE	reported	982264	0.0137	7.7e-09	10708	FBLN1	TRUE	reported	NZsQXU	2	TRUE
FBLN5.15585_304	IA	rs2402088	A	G	A	G	0.1043	0.0131	0.4269	0.4213	FALSE	FALSE	FALSE	RUgzwM	14	91922370	0.013	0.3158	TRUE	reported	1441701	0.0137	2.539e-14	10708	FBLN5	TRUE	reported	jmqzK0	2	TRUE
FBLN5.15585_304	SAH	rs2402088	A	G	A	G	0.1043	0.0087	0.4269	0.4222	FALSE	FALSE	FALSE	wiN9TQ	14	91922370	0.0167	0.6042	TRUE	reported	982264	0.0137	2.539e-14	10708	FBLN5	TRUE	reported	991GEL	2	TRUE
FBP1.7206_20	IA	rs2679606	A	G	A	G	-0.2011	0.0084	0.0703	0.0575	FALSE	FALSE	FALSE	seoa8R	9	94592913	0.0333	0.8007	TRUE	reported	1441701	0.0248	5.087e-16	10708	FBP1	TRUE	reported	uru9UV	2	TRUE
FBP1.7206_20	SAH	rs2679606	A	G	A	G	-0.2011	0.035	0.0703	0.0571	FALSE	FALSE	FALSE	qLgItY	9	94592913	0.045	0.4367	TRUE	reported	982264	0.0248	5.087e-16	10708	FBP1	TRUE	reported	Pq2dCo	2	TRUE
FBP2.9867_23	IA	rs2679604	A	G	A	G	-0.2731	-0.0093	0.1405	0.1103	FALSE	FALSE	FALSE	MNFQQA	9	94588388	0.0249	0.709	TRUE	reported	1441701	0.0189	1.631e-47	10708	FBP2	TRUE	reported	cd7GS7	2	TRUE
FBP2.9867_23	SAH	rs2679604	A	G	A	G	-0.2731	0.0305	0.1405	0.1094	FALSE	FALSE	FALSE	ljBJVW	9	94588388	0.0336	0.3649	TRUE	reported	982264	0.0189	1.631e-47	10708	FBP2	TRUE	reported	E4j8FI	2	TRUE
FCER2.3291_30	IA	rs11260014	C	G	C	G	-0.3296	-0.0261	0.4903	0.446	FALSE	TRUE	TRUE	MWFdSR	19	7694829	0.0156	0.09413	TRUE	reported	1441701	0.0135	2.13e-131	10708	FCER2	TRUE	reported	ImtR3P	2	FALSE
FCER2.3291_30	IA	rs12979709	T	C	T	C	-0.1087	0.0363	0.5285	0.57	FALSE	FALSE	FALSE	MWFdSR	19	7705562	0.0158	0.02151	TRUE	reported	1441701	0.0142	1.761e-14	10708	FCER2	TRUE	reported	ImtR3P	2	TRUE
FCER2.3291_30	IA	rs34051686	T	C	T	C	0.309	0.1461	0.0241	0.0222	FALSE	FALSE	FALSE	MWFdSR	19	7667685	0.1557	0.3483	TRUE	reported	1441701	0.0539	9.878e-09	10708	FCER2	TRUE	reported	ImtR3P	2	TRUE
FCER2.3291_30	IA	rs4804774	C	G	C	G	-0.1584	0.0197	0.2446	0.2844	FALSE	TRUE	FALSE	MWFdSR	19	7707287	0.0174	0.2565	TRUE	reported	1441701	0.0165	1.076e-21	10708	FCER2	TRUE	reported	ImtR3P	2	TRUE
FCER2.3291_30	SAH	rs34051686	T	C	T	C	0.309	0.0833	0.0241	0.0222	FALSE	FALSE	FALSE	JRq2tW	19	7667685	0.2225	0.7082	TRUE	reported	982264	0.0539	9.878e-09	10708	FCER2	TRUE	reported	AMgKyF	2	TRUE
FCER2.3291_30	SAH	rs4804774	C	G	C	G	-0.1584	0.0325	0.2446	0.2853	FALSE	TRUE	FALSE	JRq2tW	19	7707287	0.0234	0.1637	TRUE	reported	982264	0.0165	1.076e-21	10708	FCER2	TRUE	reported	AMgKyF	2	TRUE
FCGR2A.3309_2	IA	rs112484786	C	G	C	G	-0.3399	0.0729	0.0383	0.0446	FALSE	TRUE	FALSE	MSjOOF	1	161591706	0.1231	0.5538	TRUE	reported	1441701	0.0449	3.654e-14	10708	FCGR2A	TRUE	reported	3n8ABq	2	TRUE
FCGR2A.3309_2	IA	rs114997503	T	C	T	C	0.1771	0.0777	0.2972	0.2829	FALSE	FALSE	FALSE	MSjOOF	1	161572992	0.0503	0.1219	TRUE	reported	1441701	0.0173	1.557e-24	10708	FCGR2A	TRUE	reported	3n8ABq	2	TRUE
FCGR2A.3309_2	IA	rs438228	A	C	A	C	-0.3514	0.0075	0.5831	0.6083	FALSE	FALSE	FALSE	MSjOOF	1	161514334	0.0163	0.6429	TRUE	reported	1441701	0.0146	1.6e-128	10708	FCGR2A	TRUE	reported	3n8ABq	2	TRUE
FCGR2A.3309_2	IA	rs6666482	T	C	T	C	-0.0832	-0.0007	0.3182	0.3065	FALSE	FALSE	FALSE	MSjOOF	1	161768688	0.0144	0.9623	TRUE	reported	1441701	0.0146	1.135e-08	10708	FCGR2A	TRUE	reported	3n8ABq	2	TRUE
FCGR2A.3309_2	SAH	rs112484786	C	G	C	G	-0.3399	0.1099	0.0383	0.0446	FALSE	TRUE	FALSE	D65p10	1	161591706	0.1752	0.5304	TRUE	reported	982264	0.0449	3.654e-14	10708	FCGR2A	TRUE	reported	HcSJmB	2	TRUE
FCGR2A.3309_2	SAH	rs114997503	T	C	T	C	0.1771	-0.0129	0.2972	0.2829	FALSE	FALSE	FALSE	D65p10	1	161572992	0.0718	0.8572	TRUE	reported	982264	0.0173	1.557e-24	10708	FCGR2A	TRUE	reported	HcSJmB	2	TRUE
FCGR2A.3309_2	SAH	rs438228	A	C	A	C	-0.3514	-0.0071	0.5831	0.609	FALSE	FALSE	FALSE	D65p10	1	161514334	0.022	0.7468	TRUE	reported	982264	0.0146	1.6e-128	10708	FCGR2A	TRUE	reported	HcSJmB	2	TRUE
FCGR2A.3309_2	SAH	rs6666482	T	C	T	C	-0.0832	0.004	0.3182	0.3121	FALSE	FALSE	FALSE	D65p10	1	161768688	0.0184	0.8273	TRUE	reported	982264	0.0146	1.135e-08	10708	FCGR2A	TRUE	reported	HcSJmB	2	TRUE
FCGR2B.3310_62	IA	rs114384844	A	T	A	T	0.1918	-0.0617	0.9599	0.961	FALSE	TRUE	FALSE	bNGbMp	1	162116339	0.0398	0.1208	TRUE	reported	1441701	0.0349	3.861e-08	10708	FCGR2B	TRUE	reported	eXEgXI	2	TRUE
FCGR2B.3310_62	IA	rs12120358	A	T	A	T	-0.6603	-0.0013	0.6129	0.5926	FALSE	TRUE	FALSE	bNGbMp	1	161474579	0.016	0.9339	TRUE	reported	1441701	0.0129	1e-300	10708	FCGR2B	TRUE	reported	eXEgXI	2	TRUE
FCGR2B.3310_62	IA	rs1771554	T	C	T	C	0.5693	0.006	0.7655	0.7677	FALSE	FALSE	FALSE	bNGbMp	1	161673756	0.0564	0.9156	TRUE	reported	1441701	0.0188	3.44e-201	10708	FCGR2B	TRUE	reported	eXEgXI	2	TRUE
FCGR2B.3310_62	IA	rs6693833	T	C	T	C	0.2132	0.011	0.2414	0.2409	FALSE	FALSE	FALSE	bNGbMp	1	161973268	0.0152	0.4699	TRUE	reported	1441701	0.0157	4.592e-42	10708	FCGR2B	TRUE	reported	eXEgXI	2	TRUE
FCGR2B.3310_62	IA	rs73023228	A	C	A	C	0.3763	0.0149	0.0133	0.0133	FALSE	FALSE	FALSE	bNGbMp	1	162060913	0.057	0.7936	TRUE	reported	1441701	0.0602	4.165e-10	10708	FCGR2B	TRUE	reported	eXEgXI	2	TRUE
FCGR2B.3310_62	SAH	rs114384844	A	T	A	T	0.1918	-0.0513	0.9599	0.9609	FALSE	TRUE	FALSE	WjmOhM	1	162116339	0.0537	0.3393	TRUE	reported	982264	0.0349	3.861e-08	10708	FCGR2B	TRUE	reported	jxmstW	2	TRUE
FCGR2B.3310_62	SAH	rs12120358	A	T	A	T	-0.6603	0.0103	0.6129	0.5916	FALSE	TRUE	FALSE	WjmOhM	1	161474579	0.0216	0.633	TRUE	reported	982264	0.0129	1e-300	10708	FCGR2B	TRUE	reported	jxmstW	2	TRUE
FCGR2B.3310_62	SAH	rs1771554	T	C	T	C	0.5693	0.0383	0.7655	0.7678	FALSE	FALSE	FALSE	WjmOhM	1	161673756	0.0798	0.6318	TRUE	reported	982264	0.0188	3.44e-201	10708	FCGR2B	TRUE	reported	jxmstW	2	TRUE
FCGR2B.3310_62	SAH	rs6693833	T	C	T	C	0.2132	0.0208	0.2414	0.2412	FALSE	FALSE	FALSE	WjmOhM	1	161973268	0.0197	0.2895	TRUE	reported	982264	0.0157	4.592e-42	10708	FCGR2B	TRUE	reported	jxmstW	2	TRUE
FCGR2B.3310_62	SAH	rs73023228	A	C	A	C	0.3763	0.0464	0.0133	0.0134	FALSE	FALSE	FALSE	WjmOhM	1	162060913	0.0714	0.5153	TRUE	reported	982264	0.0602	4.165e-10	10708	FCGR2B	TRUE	reported	jxmstW	2	TRUE
FCGR3A.15388_24	IA	rs11582349	A	G	A	G	-0.8598	-0.0029	0.8863	0.9067	FALSE	FALSE	FALSE	6Y80et	1	161487626	0.0218	0.8953	TRUE	reported	1441701	0.0206	1e-300	10708	FCGR3A	TRUE	reported	DM9fqG	2	TRUE
FCGR3A.15388_24	IA	rs11585262	T	C	T	C	-0.4407	-0.0566	0.0133	0.0086	FALSE	FALSE	FALSE	6Y80et	1	161973862	0.0866	0.5138	TRUE	reported	1441701	0.0622	1.419e-12	10708	FCGR3A	TRUE	reported	DM9fqG	2	TRUE
FCGR3A.15388_24	IA	rs116523693	A	G	A	G	0.2544	0.0534	0.97	0.9697	FALSE	FALSE	FALSE	6Y80et	1	161991737	0.0477	0.2624	TRUE	reported	1441701	0.0418	1.112e-09	10708	FCGR3A	TRUE	reported	DM9fqG	2	TRUE
FCGR3A.15388_24	IA	rs138952183	T	C	T	C	0.3748	0.0089	0.9876	0.9934	FALSE	FALSE	FALSE	6Y80et	1	161720849	0.1072	0.9335	TRUE	reported	1441701	0.0661	1.43e-08	10708	FCGR3A	TRUE	reported	DM9fqG	2	TRUE
FCGR3A.15388_24	IA	rs141710057	A	AG	A	AG	-0.5782	0.026	0.822	0.7927	FALSE	FALSE	FALSE	6Y80et	1	161482684	0.019	0.17	TRUE	reported	1441701	0.0173	3.77e-245	10708	FCGR3A	TRUE	reported	DM9fqG	2	TRUE
FCGR3A.15388_24	IA	rs373184583	A	G	A	G	0.7536	0.038	0.1074	0.1017	FALSE	FALSE	FALSE	6Y80et	1	161548886	0.0609	0.5328	TRUE	reported	1441701	0.0217	1.66e-264	10708	FCGR3A	TRUE	reported	DM9fqG	2	TRUE
FCGR3A.15388_24	IA	rs7545977	T	C	T	C	-0.0885	0.032	0.4312	0.4625	FALSE	FALSE	FALSE	6Y80et	1	161301385	0.0129	0.01283	TRUE	reported	1441701	0.014	2.358e-10	10708	FCGR3A	TRUE	reported	DM9fqG	2	TRUE
FCGR3A.15388_24	SAH	rs11582349	A	G	A	G	-0.8598	-0.01	0.8863	0.9053	FALSE	FALSE	FALSE	lZGWfl	1	161487626	0.0276	0.7172	TRUE	reported	982264	0.0206	1e-300	10708	FCGR3A	TRUE	reported	CXf25P	2	TRUE
FCGR3A.15388_24	SAH	rs11585262	T	C	T	C	-0.4407	-0.0395	0.0133	0.0086	FALSE	FALSE	FALSE	lZGWfl	1	161973862	0.1167	0.735	TRUE	reported	982264	0.0622	1.419e-12	10708	FCGR3A	TRUE	reported	CXf25P	2	TRUE
FCGR3A.15388_24	SAH	rs138952183	T	C	T	C	0.3748	-0.0366	0.9876	0.9935	FALSE	FALSE	FALSE	lZGWfl	1	161720849	0.1453	0.8011	TRUE	reported	982264	0.0661	1.43e-08	10708	FCGR3A	TRUE	reported	CXf25P	2	TRUE
FCGR3A.15388_24	SAH	rs141710057	A	AG	A	AG	-0.5782	-0.0037	0.822	0.7922	FALSE	FALSE	FALSE	lZGWfl	1	161482684	0.0256	0.8861	TRUE	reported	982264	0.0173	3.77e-245	10708	FCGR3A	TRUE	reported	CXf25P	2	TRUE
FCGR3A.15388_24	SAH	rs373184583	A	G	A	G	0.7536	-0.0583	0.1074	0.1018	FALSE	FALSE	FALSE	lZGWfl	1	161548886	0.0874	0.5048	TRUE	reported	982264	0.0217	1.66e-264	10708	FCGR3A	TRUE	reported	CXf25P	2	TRUE
FCGR3A.15388_24	SAH	rs7545977	T	C	T	C	-0.0885	0.0259	0.4312	0.4615	FALSE	FALSE	FALSE	lZGWfl	1	161301385	0.0165	0.1171	TRUE	reported	982264	0.014	2.358e-10	10708	FCGR3A	TRUE	reported	CXf25P	2	TRUE
FCGR3B.3311_27	IA	rs10800573	A	G	A	G	-0.4875	0.0258	0.6684	0.7205	FALSE	FALSE	FALSE	FpCxK8	1	161538134	0.0173	0.1352	TRUE	reported	1441701	0.0143	2.19e-256	10708	FCGR3B	TRUE	reported	IhpjlY	2	TRUE
FCGR3B.3311_27	IA	rs10917717	T	C	T	C	-0.0863	0.006	0.7441	0.7497	FALSE	FALSE	FALSE	FpCxK8	1	161702262	0.0145	0.6774	TRUE	reported	1441701	0.0158	4.419e-08	10708	FCGR3B	TRUE	reported	IhpjlY	2	TRUE
FCGR3B.3311_27	SAH	rs10800573	A	G	A	G	-0.4875	0.0293	0.6684	0.7221	FALSE	FALSE	FALSE	LjmSj9	1	161538134	0.0234	0.2108	TRUE	reported	982264	0.0143	2.19e-256	10708	FCGR3B	TRUE	reported	PH6plV	2	TRUE
FCGR3B.3311_27	SAH	rs10917717	T	C	T	C	-0.0863	-0.0012	0.7441	0.7495	FALSE	FALSE	FALSE	LjmSj9	1	161702262	0.0184	0.9485	TRUE	reported	982264	0.0158	4.419e-08	10708	FCGR3B	TRUE	reported	PH6plV	2	TRUE
FCN1.15582_25	IA	rs11103604	T	G	T	G	0.2472	0.0278	0.2647	0.3213	FALSE	FALSE	FALSE	MYxt3n	9	134965600	0.0138	0.04312	TRUE	reported	1441701	0.0149	3.757e-62	10708	FCN1	TRUE	reported	UiykiB	2	TRUE
FCN1.15582_25	IA	rs7037264	A	G	A	G	0.4391	-0.0114	0.3973	0.3973	FALSE	FALSE	FALSE	MYxt3n	9	134875968	0.016	0.4774	TRUE	reported	1441701	0.0129	3.46e-255	10708	FCN1	TRUE	reported	UiykiB	2	TRUE
FCN1.15582_25	SAH	rs11103604	T	G	T	G	0.2472	0.0255	0.2647	0.3189	FALSE	FALSE	FALSE	B6fTtw	9	134965600	0.0178	0.151	TRUE	reported	982264	0.0149	3.757e-62	10708	FCN1	TRUE	reported	TU7MJY	2	TRUE
FCN1.15582_25	SAH	rs7037264	A	G	A	G	0.4391	0.0354	0.3973	0.3984	FALSE	FALSE	FALSE	B6fTtw	9	134883366	0.017	0.03712	TRUE	reported	982264	0.0129	3.46e-255	10708	FCN1	TRUE	reported	TU7MJY	2	TRUE
FCN2.13717_15	IA	rs11103581	T	C	T	C	0.4006	-0.0114	0.02	0.017	FALSE	FALSE	FALSE	Cn8Qu3	9	134941667	0.0619	0.8537	TRUE	reported	1441701	0.0524	2.109e-14	10708	FCN2	TRUE	reported	373cMR	2	TRUE
FCN2.13717_15	IA	rs116155979	A	G	A	G	0.3185	-0.0786	0.0154	0.0108	FALSE	FALSE	FALSE	Cn8Qu3	9	134916072	0.0809	0.3315	TRUE	reported	1441701	0.0584	4.898e-08	10708	FCN2	TRUE	reported	373cMR	2	TRUE
FCN2.13717_15	IA	rs118141657	T	C	T	C	0.4015	-0.0952	0.9873	0.9921	FALSE	FALSE	FALSE	Cn8Qu3	9	134951588	0.0981	0.3318	TRUE	reported	1441701	0.0643	4.165e-10	10708	FCN2	TRUE	reported	373cMR	2	TRUE
FCN2.13717_15	IA	rs76728917	A	C	A	C	-0.4696	0.0822	0.0113	0.0091	FALSE	FALSE	FALSE	Cn8Qu3	9	134862719	0.075	0.2726	TRUE	reported	1441701	0.0641	2.453e-13	10708	FCN2	TRUE	reported	373cMR	2	TRUE
FCN2.13717_15	IA	rs7871721	T	C	T	C	-1.0736	-0.0168	0.073	0.1014	FALSE	FALSE	FALSE	Cn8Qu3	9	134859278	0.0264	0.526	TRUE	reported	1441701	0.0262	1e-300	10708	FCN2	TRUE	reported	373cMR	2	TRUE
FCN2.13717_15	IA	rs79468262	C	G	C	G	0.5371	0.1501	0.9724	0.9806	FALSE	TRUE	FALSE	Cn8Qu3	9	134849163	0.191	0.4318	TRUE	reported	1441701	0.0514	1.339e-25	10708	FCN2	TRUE	reported	373cMR	2	TRUE
FCN2.13717_15	SAH	rs11103581	T	C	T	C	0.4006	0.0332	0.02	0.0171	FALSE	FALSE	FALSE	gv1MWG	9	134941667	0.0836	0.6909	TRUE	reported	982264	0.0524	2.109e-14	10708	FCN2	TRUE	reported	DLDf3O	2	TRUE
FCN2.13717_15	SAH	rs116155979	A	G	A	G	0.3185	-0.1213	0.0154	0.0106	FALSE	FALSE	FALSE	gv1MWG	9	134916072	0.1096	0.2682	TRUE	reported	982264	0.0584	4.898e-08	10708	FCN2	TRUE	reported	DLDf3O	2	TRUE
FCN2.13717_15	SAH	rs118141657	T	C	T	C	0.4015	-0.1434	0.9873	0.9922	FALSE	FALSE	FALSE	gv1MWG	9	134951588	0.132	0.2772	TRUE	reported	982264	0.0643	4.165e-10	10708	FCN2	TRUE	reported	DLDf3O	2	TRUE
FCN2.13717_15	SAH	rs76728917	A	C	A	C	-0.4696	0.0528	0.0113	0.0093	FALSE	FALSE	FALSE	gv1MWG	9	134862719	0.0955	0.5803	TRUE	reported	982264	0.0641	2.453e-13	10708	FCN2	TRUE	reported	DLDf3O	2	TRUE
FCN2.13717_15	SAH	rs7871721	T	C	T	C	-1.0736	0.0155	0.073	0.1017	FALSE	FALSE	FALSE	gv1MWG	9	134859278	0.0355	0.6617	TRUE	reported	982264	0.0262	1e-300	10708	FCN2	TRUE	reported	DLDf3O	2	TRUE
FCN2.13717_15	SAH	rs79468262	C	G	C	G	0.5371	-0.5163	0.9724	0.9806	FALSE	TRUE	FALSE	gv1MWG	9	134849163	0.272	0.05769	TRUE	reported	982264	0.0514	1.339e-25	10708	FCN2	TRUE	reported	DLDf3O	2	TRUE
FCN2.3313_21	IA	rs10776911	T	C	T	C	0.0827	-0.0139	0.3498	0.4004	FALSE	FALSE	FALSE	WO3szf	9	134897947	0.0132	0.2903	TRUE	reported	1441701	0.0143	6.661e-09	9682	FCN2	TRUE	reported	dC3VtK	2	TRUE
FCN2.3313_21	IA	rs57136797	A	T	A	T	0.547	0.0247	0.8519	0.8165	FALSE	TRUE	FALSE	WO3szf	9	134860694	0.0205	0.227	TRUE	reported	1441701	0.0187	1.31e-188	10708	FCN2	TRUE	reported	dC3VtK	2	TRUE
FCN2.3313_21	SAH	rs10776911	T	C	T	C	0.0827	-0.0118	0.3498	0.4008	FALSE	FALSE	FALSE	MuY7X2	9	134897947	0.0171	0.4899	TRUE	reported	982264	0.0143	6.661e-09	9682	FCN2	TRUE	reported	dQ4YEb	2	TRUE
FCN2.3313_21	SAH	rs57136797	A	T	A	T	0.547	0.0023	0.8519	0.8161	FALSE	TRUE	FALSE	MuY7X2	9	134860694	0.0276	0.9337	TRUE	reported	982264	0.0187	1.31e-188	10708	FCN2	TRUE	reported	dQ4YEb	2	TRUE
FCN3.5462_62	IA	rs2504779	T	C	T	C	0.6096	0.0136	0.9111	0.857	FALSE	FALSE	FALSE	ilhVkq	1	27382530	0.0242	0.5745	TRUE	reported	1441701	0.0214	1.09e-178	10708	FCN3	TRUE	reported	FB8JdD	2	TRUE
FCN3.5462_62	SAH	rs2504779	T	C	T	C	0.6096	0.0148	0.9111	0.857	FALSE	FALSE	FALSE	iGWsYe	1	27382530	0.0323	0.6481	TRUE	reported	982264	0.0214	1.09e-178	10708	FCN3	TRUE	reported	ui0YZC	2	TRUE
FCRL1.5728_60	IA	rs6427403	T	C	T	C	-0.346	0.0071	0.507	0.5514	FALSE	FALSE	FALSE	Xp21ro	1	157805107	0.0129	0.5793	TRUE	reported	1441701	0.0126	4.93e-166	10708	FCRL1	TRUE	reported	N3Yqyi	2	TRUE
FCRL1.5728_60	SAH	rs6427403	T	C	T	C	-0.346	0.0175	0.507	0.5504	FALSE	FALSE	FALSE	UF5qLU	1	157805107	0.0165	0.2896	TRUE	reported	982264	0.0126	4.93e-166	10708	FCRL1	TRUE	reported	ISqlvs	2	TRUE
FCRL3.4440_15	IA	rs12406899	T	G	T	G	0.5812	0.0109	0.6046	0.5988	FALSE	FALSE	FALSE	wNVhAa	1	157570861	0.0396	0.7821	TRUE	reported	1441701	0.0131	1e-300	10708	FCRL3	TRUE	reported	caGgH9	2	TRUE
FCRL3.4440_15	IA	rs76703414	A	G	A	G	0.5132	0.0546	0.0118	0.0053	FALSE	FALSE	FALSE	wNVhAa	1	157821312	0.1579	0.7297	TRUE	reported	1441701	0.0652	3.385e-15	10708	FCRL3	TRUE	reported	caGgH9	2	TRUE
FCRL3.4440_15	IA	rs9426974	C	G	C	G	0.0967	0.0282	0.2762	0.1971	FALSE	TRUE	FALSE	wNVhAa	1	157416263	0.0199	0.1574	TRUE	reported	1441701	0.0153	2.767e-10	10708	FCRL3	TRUE	reported	caGgH9	2	TRUE
FCRL3.4440_15	SAH	rs12406899	T	G	T	G	0.5812	0.0545	0.6046	0.5988	FALSE	FALSE	FALSE	ygRXva	1	157570861	0.0562	0.3324	TRUE	reported	982264	0.0131	1e-300	10708	FCRL3	TRUE	reported	xi4mKD	2	TRUE
FCRL3.4440_15	SAH	rs76703414	A	G	A	G	0.5132	-0.0314	0.0118	0.0051	FALSE	FALSE	FALSE	ygRXva	1	157821312	0.2151	0.8841	TRUE	reported	982264	0.0652	3.385e-15	10708	FCRL3	TRUE	reported	xi4mKD	2	TRUE
FCRL3.4440_15	SAH	rs9426974	C	G	C	G	0.0967	0.0075	0.2762	0.1953	FALSE	TRUE	FALSE	ygRXva	1	157416263	0.0269	0.7816	TRUE	reported	982264	0.0153	2.767e-10	10708	FCRL3	TRUE	reported	xi4mKD	2	TRUE
FCRL4.8973_23	IA	rs14335	T	C	T	C	-0.606	-0.0212	0.3751	0.4334	FALSE	FALSE	FALSE	CzJG9H	1	157575060	0.0129	0.1009	TRUE	reported	1441701	0.0126	1e-300	10708	FCRL4	TRUE	reported	Kyck8s	2	TRUE
FCRL4.8973_23	IA	rs9725326	T	C	T	C	-0.131	0.01	0.493	0.4451	FALSE	FALSE	FALSE	CzJG9H	1	157863900	0.0129	0.4374	TRUE	reported	1441701	0.0132	4.549e-23	10708	FCRL4	TRUE	reported	Kyck8s	2	TRUE
FCRL4.8973_23	SAH	rs14335	T	C	T	C	-0.606	-0.0074	0.3751	0.4317	FALSE	FALSE	FALSE	Bkcjdt	1	157575060	0.0167	0.6575	TRUE	reported	982264	0.0126	1e-300	10708	FCRL4	TRUE	reported	yfFonV	2	TRUE
FCRL4.8973_23	SAH	rs9725326	T	C	T	C	-0.131	0.0193	0.493	0.4467	FALSE	FALSE	FALSE	Bkcjdt	1	157863900	0.0166	0.2445	TRUE	reported	982264	0.0132	4.549e-23	10708	FCRL4	TRUE	reported	yfFonV	2	TRUE
FCRL6.6617_12	IA	rs6672434	A	G	A	G	0.2191	-0.0002	0.8052	0.8346	FALSE	FALSE	FALSE	yBxOuJ	1	159812894	0.0174	0.992	TRUE	reported	1441701	0.0169	1.188e-38	10708	FCRL6	TRUE	reported	5eZbcR	2	TRUE
FCRL6.6617_12	SAH	rs6672434	A	G	A	G	0.2191	0.0054	0.8052	0.8343	FALSE	FALSE	FALSE	YnUSDG	1	159812894	0.0223	0.8088	TRUE	reported	982264	0.0169	1.188e-38	10708	FCRL6	TRUE	reported	drZn6J	2	TRUE
FCRLB.15583_18	IA	rs115891885	T	C	T	C	0.36	0.0023	0.985	0.9788	FALSE	FALSE	FALSE	Wx2Ln7	1	161945031	0.0573	0.9683	TRUE	reported	1441701	0.0594	1.363e-09	10708	FCRLB	TRUE	reported	SCHggn	2	TRUE
FCRLB.15583_18	IA	rs142855135	C	G	C	G	0.4703	-0.0359	0.9809	0.9891	FALSE	TRUE	FALSE	Wx2Ln7	1	161937047	0.076	0.6369	TRUE	reported	1441701	0.0527	4.636e-19	10708	FCRLB	TRUE	reported	SCHggn	2	TRUE
FCRLB.15583_18	IA	rs147056747	T	C	T	C	-0.4336	-0.1613	0.0195	0.0072	FALSE	FALSE	FALSE	Wx2Ln7	1	161759309	0.1049	0.1241	TRUE	reported	1441701	0.0528	2.258e-16	10708	FCRLB	TRUE	reported	SCHggn	2	TRUE
FCRLB.15583_18	IA	rs61801180	C	G	C	G	0.7506	-0.0541	0.0589	0.0577	FALSE	TRUE	FALSE	Wx2Ln7	1	161718974	0.0329	0.09977	TRUE	reported	1441701	0.0279	8.54e-160	10708	FCRLB	TRUE	reported	SCHggn	2	TRUE
FCRLB.15583_18	SAH	rs115891885	T	C	T	C	0.36	-0.0647	0.985	0.9787	FALSE	FALSE	FALSE	vdDzcT	1	161945031	0.0768	0.3997	TRUE	reported	982264	0.0594	1.363e-09	10708	FCRLB	TRUE	reported	ncqbji	2	TRUE
FCRLB.15583_18	SAH	rs142855135	C	G	C	G	0.4703	-0.033	0.9809	0.9892	FALSE	TRUE	FALSE	vdDzcT	1	161937047	0.1027	0.7476	TRUE	reported	982264	0.0527	4.636e-19	10708	FCRLB	TRUE	reported	ncqbji	2	TRUE
FCRLB.15583_18	SAH	rs147056747	T	C	T	C	-0.4336	-0.0705	0.0195	0.0072	FALSE	FALSE	FALSE	vdDzcT	1	161759309	0.1394	0.6129	TRUE	reported	982264	0.0528	2.258e-16	10708	FCRLB	TRUE	reported	ncqbji	2	TRUE
FCRLB.15583_18	SAH	rs61801180	C	G	C	G	0.7506	-0.0076	0.0589	0.0578	FALSE	TRUE	FALSE	vdDzcT	1	161718974	0.0445	0.8644	TRUE	reported	982264	0.0279	8.54e-160	10708	FCRLB	TRUE	reported	ncqbji	2	TRUE
FER.4220_39	IA	rs6880917	T	C	T	C	0.111	-0.0127	0.3423	0.3016	FALSE	FALSE	FALSE	tj2MW0	5	108745116	0.014	0.3616	TRUE	reported	1441701	0.0135	2.337e-16	10708	FER	TRUE	reported	WyGs0c	2	TRUE
FER.4220_39	SAH	rs6880917	T	C	T	C	0.111	-0.0368	0.3423	0.304	FALSE	FALSE	FALSE	hEnukT	5	108745116	0.0179	0.04017	TRUE	reported	982264	0.0135	2.337e-16	10708	FER	TRUE	reported	vo6uTB	2	TRUE
FETUB.3367_8	IA	rs186482877	T	C	T	C	-1.0748	0.1942	0.9879	0.9943	FALSE	FALSE	FALSE	eX8Rf2	3	186725062	0.1124	0.08397	TRUE	reported	1441701	0.0605	1.068e-70	10708	FETUB	TRUE	reported	vOIkFD	2	TRUE
FETUB.3367_8	IA	rs2292994	T	G	T	G	0.5315	-0.0629	0.0441	0.0349	FALSE	FALSE	FALSE	eX8Rf2	3	186641373	0.0357	0.07829	TRUE	reported	1441701	0.0317	5.942e-63	10708	FETUB	TRUE	reported	vOIkFD	2	TRUE
FETUB.3367_8	IA	rs5030103	T	C	T	C	1.5092	-0.0387	0.9874	0.9903	FALSE	FALSE	FALSE	eX8Rf2	3	186731139	0.0699	0.58	TRUE	reported	1441701	0.0582	2.94e-148	10708	FETUB	TRUE	reported	vOIkFD	2	TRUE
FETUB.3367_8	SAH	rs186482877	T	C	T	C	-1.0748	0.1492	0.9879	0.9945	FALSE	FALSE	FALSE	oNMuQZ	3	186725062	0.1537	0.3317	TRUE	reported	982264	0.0605	1.068e-70	10708	FETUB	TRUE	reported	EWutO1	2	TRUE
FETUB.3367_8	SAH	rs2292994	T	G	T	G	0.5315	-0.0931	0.0441	0.035	FALSE	FALSE	FALSE	oNMuQZ	3	186641373	0.0458	0.04208	TRUE	reported	982264	0.0317	5.942e-63	10708	FETUB	TRUE	reported	EWutO1	2	TRUE
FETUB.3367_8	SAH	rs5030103	T	C	T	C	1.5092	-0.1083	0.9874	0.9903	FALSE	FALSE	FALSE	oNMuQZ	3	186731139	0.0878	0.2178	TRUE	reported	982264	0.0582	2.94e-148	10708	FETUB	TRUE	reported	EWutO1	2	TRUE
FGF2.3025_50	IA	rs112774928	A	T	A	T	0.422	0.0886	0.9819	0.9898	FALSE	TRUE	FALSE	UjSMB2	4	123082333	0.0939	0.3453	TRUE	reported	1441701	0.053	1.621e-15	10708	FGF2	TRUE	reported	7MaJRG	2	TRUE
FGF2.3025_50	IA	rs13103403	C	G	C	G	0.6222	-0.0121	0.7593	0.787	FALSE	TRUE	FALSE	UjSMB2	4	122691117	0.019	0.5243	TRUE	reported	1441701	0.0147	1e-300	10708	FGF2	TRUE	reported	7MaJRG	2	TRUE
FGF2.3025_50	SAH	rs112774928	A	T	A	T	0.422	0.3024	0.9819	0.9913	FALSE	TRUE	FALSE	Ul34ZO	4	123082333	0.138	0.02839	TRUE	reported	982264	0.053	1.621e-15	10708	FGF2	TRUE	reported	6ihMCs	2	TRUE
FGF2.3025_50	SAH	rs13103403	C	G	C	G	0.6222	-0.0174	0.7593	0.7876	FALSE	TRUE	FALSE	Ul34ZO	4	122691117	0.0256	0.496	TRUE	reported	982264	0.0147	1e-300	10708	FGF2	TRUE	reported	6ihMCs	2	TRUE
FGF9.19584_33	IA	rs7335358	T	C	T	C	-0.0868	-0.0518	0.7393	0.729	FALSE	FALSE	FALSE	6Y3E48	13	21751620	0.0176	0.003292	TRUE	reported	1441701	0.0152	1.23e-08	10708	FGF9	TRUE	reported	yuwhYs	2	TRUE
FGF9.19584_33	SAH	rs7335358	T	C	T	C	-0.0868	-0.0497	0.7393	0.729	FALSE	FALSE	FALSE	VL5FCE	13	21751620	0.0238	0.03651	TRUE	reported	982264	0.0152	1.23e-08	10708	FGF9	TRUE	reported	PWTnim	2	TRUE
FGFBP1.15494_11	IA	rs28412795	A	G	A	G	-0.1305	-0.0004	0.8911	0.9194	FALSE	FALSE	FALSE	5zCnqB	4	15941459	0.0296	0.99	TRUE	reported	1441701	0.0217	1.722e-09	10708	FGFBP1	TRUE	reported	bivnUE	2	TRUE
FGFBP1.15494_11	SAH	rs28412795	A	G	A	G	-0.1305	0.0266	0.8911	0.9201	FALSE	FALSE	FALSE	qnJoJe	4	15941459	0.0399	0.5044	TRUE	reported	982264	0.0217	1.722e-09	10708	FGFBP1	TRUE	reported	DV63dp	2	TRUE
FGFBP3.11219_95	IA	rs11186737	T	C	T	C	-0.381	-0.0228	0.3178	0.2917	FALSE	FALSE	FALSE	4yun2j	10	91906592	0.014	0.104	TRUE	reported	1441701	0.014	1.42e-162	10708	FGFBP3	TRUE	reported	JjrSwZ	2	TRUE
FGFBP3.11219_95	SAH	rs11186737	T	C	T	C	-0.381	-0.0242	0.3178	0.2924	FALSE	FALSE	FALSE	EBhUqW	10	91906592	0.0181	0.1808	TRUE	reported	982264	0.014	1.42e-162	10708	FGFBP3	TRUE	reported	S91KHs	2	TRUE
FGFR1.5532_53	IA	rs3758100	T	C	T	C	-0.0762	-0.0215	0.4459	0.4885	FALSE	FALSE	FALSE	xoWfzQ	8	38700744	0.0128	0.09173	TRUE	reported	1441701	0.0136	1.966e-08	10708	FGFR1	TRUE	reported	oyWp6Q	2	TRUE
FGFR1.5532_53	IA	rs62505473	C	G	C	G	-0.117	-0.0132	0.587	0.6014	FALSE	TRUE	FALSE	xoWfzQ	8	38466247	0.0158	0.4047	TRUE	reported	1441701	0.0137	1.599e-17	10708	FGFR1	TRUE	reported	oyWp6Q	2	TRUE
FGFR1.5532_53	SAH	rs62505473	C	G	C	G	-0.117	-0.02	0.587	0.6016	FALSE	TRUE	FALSE	rKfxv1	8	38466247	0.0213	0.3486	TRUE	reported	982264	0.0137	1.599e-17	10708	FGFR1	TRUE	reported	T62NtR	2	TRUE
FGFR3.13669_6	IA	rs798763	T	C	T	C	0.1104	-0.0008	0.3845	0.3447	FALSE	FALSE	FALSE	hQfIKS	4	1729894	0.0137	0.9541	TRUE	reported	1441701	0.0132	6.098e-17	10708	FGFR3	TRUE	reported	y2uTC8	2	TRUE
FGFR3.13669_6	SAH	rs798763	T	C	T	C	0.1104	-0.0025	0.3845	0.3487	FALSE	FALSE	FALSE	ajycC2	4	1729894	0.0177	0.8862	TRUE	reported	982264	0.0132	6.098e-17	10708	FGFR3	TRUE	reported	XIxndl	2	TRUE
FGFRL1.6237_11	IA	rs3796624	C	G	C	G	-0.0947	-0.0227	0.7891	0.7975	FALSE	TRUE	FALSE	aDvGhW	4	1022056	0.0193	0.2387	TRUE	reported	1441701	0.0169	1.94e-08	10708	FGFRL1	TRUE	reported	4r0n7i	2	TRUE
FGFRL1.6237_11	SAH	rs3796624	C	G	C	G	-0.0947	-0.014	0.7891	0.7976	FALSE	TRUE	FALSE	AZakat	4	1022056	0.0261	0.5916	TRUE	reported	982264	0.0169	1.94e-08	10708	FGFRL1	TRUE	reported	8GELzq	2	TRUE
FGG.4989_7	IA	rs2227426	A	G	A	G	0.1828	0.0199	0.1788	0.1761	FALSE	FALSE	FALSE	Y192nM	4	154572019	0.0164	0.2233	TRUE	reported	1441701	0.0171	1.281e-26	10708	FGG	TRUE	reported	cRg71n	2	TRUE
FGG.4989_7	SAH	rs2227426	A	G	A	G	0.1828	0.012	0.1788	0.1767	FALSE	FALSE	FALSE	Dr88OL	4	154572019	0.0208	0.5645	TRUE	reported	982264	0.0171	1.281e-26	10708	FGG	TRUE	reported	rvLhNK	2	TRUE
FGL1.5581_28	IA	rs56261729	A	C	A	C	-0.2743	-0.0561	0.0305	0.0361	FALSE	FALSE	FALSE	3Ih01F	8	18202403	0.0339	0.09812	TRUE	reported	1441701	0.0362	3.691e-14	10708	FGL1	TRUE	reported	ENQ3b8	2	TRUE
FGL1.5581_28	IA	rs6586659	A	G	A	G	0.5031	0.0076	0.7318	0.6976	FALSE	FALSE	FALSE	3Ih01F	8	17849626	0.0141	0.5921	TRUE	reported	1441701	0.013	1e-300	10708	FGL1	TRUE	reported	ENQ3b8	2	TRUE
FGL1.5581_28	IA	rs73196052	T	C	T	C	0.5277	0.0484	0.9386	0.9465	FALSE	FALSE	FALSE	3Ih01F	8	17995031	0.0296	0.1023	TRUE	reported	1441701	0.0256	4.55e-94	10708	FGL1	TRUE	reported	ENQ3b8	2	TRUE
FGL1.5581_28	SAH	rs56261729	A	C	A	C	-0.2743	-0.0879	0.0305	0.0358	FALSE	FALSE	FALSE	HlUpHL	8	18202403	0.0441	0.04612	TRUE	reported	982264	0.0362	3.691e-14	10708	FGL1	TRUE	reported	EvQwjD	2	TRUE
FGL1.5581_28	SAH	rs6586659	A	G	A	G	0.5031	-0.0008	0.7318	0.695	FALSE	FALSE	FALSE	HlUpHL	8	17849626	0.0182	0.9647	TRUE	reported	982264	0.013	1e-300	10708	FGL1	TRUE	reported	EvQwjD	2	TRUE
FGL1.5581_28	SAH	rs73196052	T	C	T	C	0.5277	0.039	0.9386	0.9465	FALSE	FALSE	FALSE	HlUpHL	8	17995031	0.038	0.305	TRUE	reported	982264	0.0256	4.55e-94	10708	FGL1	TRUE	reported	EvQwjD	2	TRUE
FGR.3810_50	IA	rs115322418	A	G	A	G	0.344	-0.1866	0.0129	0.0098	FALSE	FALSE	FALSE	EbruEv	1	27435945	0.1467	0.2033	TRUE	reported	1441701	0.0591	5.806e-09	10708	FGR	TRUE	reported	NXcpnf	2	TRUE
FGR.3810_50	IA	rs146060989	T	C	T	C	-0.5356	0.0072	0.983	0.9924	FALSE	FALSE	FALSE	EbruEv	1	27632339	0.0982	0.9413	TRUE	reported	1441701	0.0525	2.158e-24	10708	FGR	TRUE	reported	NXcpnf	2	TRUE
FGR.3810_50	IA	rs188753778	A	G	A	G	0.3577	0.0559	0.0136	0.0074	FALSE	FALSE	FALSE	EbruEv	1	27630300	0.1302	0.6676	TRUE	reported	1441701	0.059	1.312e-09	10708	FGR	TRUE	reported	NXcpnf	2	TRUE
FGR.3810_50	IA	rs3737803	A	G	A	G	-0.499	0.0132	0.0739	0.0625	FALSE	FALSE	FALSE	EbruEv	1	27634281	0.0334	0.6922	TRUE	reported	1441701	0.0249	1.89e-89	10708	FGR	TRUE	reported	NXcpnf	2	TRUE
FGR.3810_50	SAH	rs115322418	A	G	A	G	0.344	0.0917	0.0129	0.0094	FALSE	FALSE	FALSE	pHC3tP	1	27435945	0.2042	0.6533	TRUE	reported	982264	0.0591	5.806e-09	10708	FGR	TRUE	reported	QXx02r	2	TRUE
FGR.3810_50	SAH	rs146060989	T	C	T	C	-0.5356	0.109	0.983	0.9926	FALSE	FALSE	FALSE	pHC3tP	1	27632339	0.1321	0.4094	TRUE	reported	982264	0.0525	2.158e-24	10708	FGR	TRUE	reported	QXx02r	2	TRUE
FGR.3810_50	SAH	rs188753778	A	G	A	G	0.3577	0.0294	0.0136	0.0071	FALSE	FALSE	FALSE	pHC3tP	1	27630300	0.1789	0.8695	TRUE	reported	982264	0.059	1.312e-09	10708	FGR	TRUE	reported	QXx02r	2	TRUE
FGR.3810_50	SAH	rs3737803	A	G	A	G	-0.499	0.0125	0.0739	0.0621	FALSE	FALSE	FALSE	pHC3tP	1	27634281	0.0451	0.7808	TRUE	reported	982264	0.0249	1.89e-89	10708	FGR	TRUE	reported	QXx02r	2	TRUE
FH.13384_110	IA	rs12071124	A	C	A	C	0.1683	0.0028	0.7236	0.7295	FALSE	FALSE	FALSE	zXut94	1	241520405	0.0148	0.8475	TRUE	reported	1441701	0.0147	2.673e-30	10708	FH	TRUE	reported	38mt7E	2	TRUE
FH.13384_110	IA	rs138326599	T	G	T	G	0.3825	0.1347	0.0103	0.0103	FALSE	FALSE	FALSE	zXut94	1	241372639	0.0763	0.07757	TRUE	reported	1441701	0.0688	2.653e-08	10708	FH	TRUE	reported	38mt7E	2	TRUE
FH.13384_110	SAH	rs12071124	A	C	A	C	0.1683	-0.0225	0.7236	0.7253	FALSE	FALSE	FALSE	WShh6Q	1	241520405	0.019	0.237	TRUE	reported	982264	0.0147	2.673e-30	10708	FH	TRUE	reported	r9Bna2	2	TRUE
FH.13384_110	SAH	rs138326599	T	G	T	G	0.3825	0.1105	0.0103	0.0102	FALSE	FALSE	FALSE	WShh6Q	1	241372639	0.1034	0.2852	TRUE	reported	982264	0.0688	2.653e-08	10708	FH	TRUE	reported	r9Bna2	2	TRUE
FIS1.17746_77	IA	rs199503655	G	GC	G	GC	0.5158	0.0889	0.9448	0.9456	FALSE	FALSE	FALSE	K2fdL3	7	101249908	0.0806	0.2697	TRUE	reported	1441701	0.027	1.893e-81	10708	FIS1	TRUE	reported	MaPA8B	2	TRUE
FIS1.17746_77	SAH	rs199503655	G	GC	G	GC	0.5158	0.0751	0.9448	0.9456	FALSE	FALSE	FALSE	XQxiEO	7	101249908	0.1152	0.5143	TRUE	reported	982264	0.027	1.893e-81	10708	FIS1	TRUE	reported	JfVlJf	2	TRUE
FJX1.7921_65	IA	rs11033388	A	T	A	T	-0.2157	0.0035	0.5824	0.6237	FALSE	TRUE	FALSE	LR4qAI	11	36052668	0.0162	0.8302	TRUE	reported	1441701	0.0133	3.905e-59	10708	FJX1	TRUE	reported	wbkOVw	2	TRUE
FJX1.7921_65	SAH	rs11033388	A	T	A	T	-0.2157	0.0263	0.5824	0.6244	FALSE	TRUE	FALSE	F3Dugj	11	36052668	0.0219	0.2294	TRUE	reported	982264	0.0133	3.905e-59	10708	FJX1	TRUE	reported	gUdzYP	2	TRUE
FKBP1B.11568_2	IA	rs59912406	T	C	T	C	0.1572	0.0282	0.1826	0.2282	FALSE	FALSE	FALSE	50oC3l	2	23716597	0.0154	0.06715	TRUE	reported	1441701	0.0166	2.256e-21	10708	FKBP1B	TRUE	reported	yoESc3	2	TRUE
FKBP1B.11568_2	IA	rs72783611	T	C	T	C	-0.3641	-0.0192	0.2033	0.1704	FALSE	FALSE	FALSE	50oC3l	2	24068575	0.0176	0.2743	TRUE	reported	1441701	0.0155	3.58e-122	10708	FKBP1B	TRUE	reported	yoESc3	2	TRUE
FKBP1B.11568_2	SAH	rs59912406	T	C	T	C	0.1572	0.0085	0.1826	0.2263	FALSE	FALSE	FALSE	tTl3UG	2	23716597	0.0199	0.6704	TRUE	reported	982264	0.0166	2.256e-21	10708	FKBP1B	TRUE	reported	eYRu6q	2	TRUE
FKBP1B.11568_2	SAH	rs72783611	T	C	T	C	-0.3641	-0.0219	0.2033	0.1723	FALSE	FALSE	FALSE	tTl3UG	2	24068575	0.0226	0.3334	TRUE	reported	982264	0.0155	3.58e-122	10708	FKBP1B	TRUE	reported	eYRu6q	2	TRUE
FKBP4.17722_5	IA	rs57120900	A	G	A	G	0.2508	-0.016	0.9635	0.9638	FALSE	FALSE	FALSE	Jjfd4S	12	2796722	0.042	0.7029	TRUE	reported	1441701	0.0353	1.211e-12	10708	FKBP4	TRUE	reported	MqO59G	2	TRUE
FKBP4.17722_5	SAH	rs57120900	A	G	A	G	0.2508	0.0129	0.9635	0.9639	FALSE	FALSE	FALSE	iJal9O	12	2796722	0.0566	0.82	TRUE	reported	982264	0.0353	1.211e-12	10708	FKBP4	TRUE	reported	BpmOfQ	2	TRUE
FKBP7.9288_7	IA	rs7587593	A	G	A	G	-0.4583	0.0096	0.8064	0.7934	FALSE	FALSE	FALSE	y1WwHZ	2	178468382	0.0152	0.5268	TRUE	reported	1441701	0.0154	2.65e-195	10708	FKBP7	TRUE	reported	v3NKTC	2	TRUE
FKBP7.9288_7	SAH	rs7587593	A	G	A	G	-0.4583	0.0139	0.8064	0.7941	FALSE	FALSE	FALSE	OrbM7F	2	178468382	0.0197	0.4798	TRUE	reported	982264	0.0154	2.65e-195	10708	FKBP7	TRUE	reported	MjfcMK	2	TRUE
FLII.12677_164	IA	rs138865936	T	C	T	C	0.5037	-0.0048	0.029	0.0225	FALSE	FALSE	FALSE	WdWWj1	17	18261705	0.054	0.9296	TRUE	reported	1441701	0.0384	3.137e-39	10708	FLII	TRUE	reported	WxAcmi	2	TRUE
FLII.12677_164	SAH	rs138865936	T	C	T	C	0.5037	0.0547	0.029	0.0225	FALSE	FALSE	FALSE	dNtNcr	17	18261705	0.0727	0.4516	TRUE	reported	982264	0.0384	3.137e-39	10708	FLII	TRUE	reported	4wg2Ac	2	TRUE
FLRT2.13122_19	IA	rs11622234	C	G	C	G	-0.0858	0.0086	0.6029	0.5997	FALSE	TRUE	FALSE	VmgTNj	14	85670705	0.0158	0.5862	TRUE	reported	1441701	0.013	4.438e-11	10708	FLRT2	TRUE	reported	9T0uBB	2	TRUE
FLRT2.13122_19	IA	rs61980102	T	G	T	G	0.2221	0.0175	0.7105	0.752	FALSE	FALSE	FALSE	VmgTNj	14	85365479	0.0145	0.2279	TRUE	reported	1441701	0.0138	2.677e-58	10708	FLRT2	TRUE	reported	9T0uBB	2	TRUE
FLRT2.13122_19	SAH	rs11622234	C	G	C	G	-0.0858	-0.0136	0.6029	0.5999	FALSE	TRUE	FALSE	83NPsI	14	85670705	0.0213	0.5221	TRUE	reported	982264	0.013	4.438e-11	10708	FLRT2	TRUE	reported	ndjmCg	2	TRUE
FLRT2.13122_19	SAH	rs61980102	T	G	T	G	0.2221	0.0192	0.7105	0.7501	FALSE	FALSE	FALSE	83NPsI	14	85365479	0.0184	0.2958	TRUE	reported	982264	0.0138	2.677e-58	10708	FLRT2	TRUE	reported	ndjmCg	2	TRUE
FLRT3.13123_3	IA	rs17227083	T	C	T	C	0.5426	0.0044	0.2686	0.295	FALSE	FALSE	FALSE	fc0lUS	20	14534195	0.014	0.7544	TRUE	reported	1441701	0.0136	1e-300	10708	FLRT3	TRUE	reported	8WkYQK	2	TRUE
FLRT3.13123_3	IA	rs6105236	T	C	T	C	0.1818	-0.008	0.822	0.8222	FALSE	FALSE	FALSE	fc0lUS	20	14267811	0.0172	0.6397	TRUE	reported	1441701	0.0172	3.133e-26	10708	FLRT3	TRUE	reported	8WkYQK	2	TRUE
FLRT3.13123_3	SAH	rs17227083	T	C	T	C	0.5426	-0.0099	0.2686	0.2934	FALSE	FALSE	FALSE	O3FJX0	20	14534195	0.018	0.5843	TRUE	reported	982264	0.0136	1e-300	10708	FLRT3	TRUE	reported	Dr2PgR	2	TRUE
FLRT3.13123_3	SAH	rs6105236	T	C	T	C	0.1818	-0.0225	0.822	0.8227	FALSE	FALSE	FALSE	O3FJX0	20	14267811	0.022	0.3066	TRUE	reported	982264	0.0172	3.133e-26	10708	FLRT3	TRUE	reported	Dr2PgR	2	TRUE
FLT4.16035_8	IA	rs1565818	C	G	C	G	-0.1699	0.0219	0.108	0.1281	FALSE	TRUE	FALSE	EWUN2g	5	180605500	0.0234	0.3487	TRUE	reported	1441701	0.0213	1.364e-15	10708	FLT4	TRUE	reported	Ycm2XV	2	TRUE
FMOD.6367_66	IA	rs4971252	C	G	C	G	0.2159	-0.0004	0.8696	0.8897	FALSE	TRUE	FALSE	1WlWMO	1	203351280	0.0253	0.9877	TRUE	reported	1441701	0.0191	9.984e-30	10708	FMOD	TRUE	reported	JNqdj4	2	TRUE
FMOD.6367_66	SAH	rs4971252	C	G	C	G	0.2159	0.0396	0.8696	0.8905	FALSE	TRUE	FALSE	LTTRdS	1	203351280	0.0341	0.2463	TRUE	reported	982264	0.0191	9.984e-30	10708	FMOD	TRUE	reported	QGVHsJ	2	TRUE
FN1.3434_34	IA	rs1250247	C	G	C	G	-0.1074	-0.0098	0.2683	0.2139	FALSE	TRUE	FALSE	xO1avf	2	215434906	0.0195	0.6154	TRUE	reported	1441701	0.0151	1.046e-12	10708	FN1	TRUE	reported	uaBoFQ	2	TRUE
FN1.3434_34	SAH	rs1250247	C	G	C	G	-0.1074	0.0066	0.2683	0.2126	FALSE	TRUE	FALSE	ciJzlD	2	215434906	0.0262	0.8029	TRUE	reported	982264	0.0151	1.046e-12	10708	FN1	TRUE	reported	ikGs2u	2	TRUE
FN1.3435_53	IA	rs1250242	C	G	C	G	0.0972	0.0093	0.7324	0.7871	FALSE	TRUE	FALSE	as2GGb	2	215431534	0.0195	0.6343	TRUE	reported	1441701	0.0152	1.489e-10	10708	FN1	TRUE	reported	euwGPc	2	TRUE
FN1.3435_53	SAH	rs1250242	C	G	C	G	0.0972	-0.0056	0.7324	0.7883	FALSE	TRUE	FALSE	dsTO6B	2	215431534	0.0263	0.8303	TRUE	reported	982264	0.0152	1.489e-10	10708	FN1	TRUE	reported	u4xKl2	2	TRUE
FOLH1.5478_50	IA	rs61886537	T	C	T	C	-0.47	0.0249	0.9487	0.9565	FALSE	FALSE	FALSE	o5kumd	11	49227203	0.0331	0.4521	TRUE	reported	1441701	0.0294	2.016e-57	10708	FOLH1	TRUE	reported	K986HY	2	TRUE
FOLH1.5478_50	SAH	rs61886537	T	C	T	C	-0.47	-0.0186	0.9487	0.9563	FALSE	FALSE	FALSE	7OAsUp	11	49227203	0.0426	0.663	TRUE	reported	982264	0.0294	2.016e-57	10708	FOLH1	TRUE	reported	kshxVR	2	TRUE
FOLR2.15587_20	IA	rs79587483	A	G	A	G	-0.2392	-0.0322	0.9707	0.9658	FALSE	FALSE	FALSE	blqpPe	11	72217876	0.0357	0.368	TRUE	reported	1441701	0.0373	1.366e-10	10708	FOLR2	TRUE	reported	Jo2kVw	2	TRUE
FOLR2.15587_20	SAH	rs79587483	A	G	A	G	-0.2392	0.0024	0.9707	0.9661	FALSE	FALSE	FALSE	rC17qp	11	72217876	0.046	0.9587	TRUE	reported	982264	0.0373	1.366e-10	10708	FOLR2	TRUE	reported	aQyD5P	2	TRUE
FOLR3.15495_9	IA	rs117774840	C	G	C	G	1.3761	0.0334	0.0452	0.0892	FALSE	TRUE	FALSE	PoqygQ	11	72133799	0.0276	0.2267	TRUE	reported	1441701	0.0302	1e-300	10708	FOLR3	TRUE	reported	TCSASE	2	TRUE
FOLR3.15495_9	IA	rs74985106	A	G	A	G	1.2466	0.0171	0.0208	0.0117	FALSE	FALSE	FALSE	PoqygQ	11	72008984	0.0839	0.8381	TRUE	reported	1441701	0.0473	2.82e-153	10708	FOLR3	TRUE	reported	TCSASE	2	TRUE
FOLR3.15495_9	SAH	rs117774840	C	G	C	G	1.3761	0.0438	0.0452	0.0896	FALSE	TRUE	FALSE	BFBHll	11	72133799	0.0372	0.2395	TRUE	reported	982264	0.0302	1e-300	10708	FOLR3	TRUE	reported	MHuaRs	2	TRUE
FOLR3.15495_9	SAH	rs74985106	A	G	A	G	1.2466	0.1212	0.0208	0.0114	FALSE	FALSE	FALSE	BFBHll	11	72008984	0.1134	0.2851	TRUE	reported	982264	0.0473	2.82e-153	10708	FOLR3	TRUE	reported	MHuaRs	2	TRUE
FOXO3.11540_37	IA	rs768023	A	G	A	G	-0.0877	0.0019	0.6317	0.5828	FALSE	FALSE	FALSE	biAzoa	6	108554799	0.013	0.8841	TRUE	reported	1441701	0.0131	2.38e-11	10708	FOXO3	TRUE	reported	scE7cU	2	TRUE
FOXO3.11540_37	SAH	rs768023	A	G	A	G	-0.0877	0.0048	0.6317	0.5829	FALSE	FALSE	FALSE	sru5Jv	6	108554799	0.0168	0.7754	TRUE	reported	982264	0.0131	2.38e-11	10708	FOXO3	TRUE	reported	bncxmo	2	TRUE
FREM2.7246_4	IA	rs9603416	A	T	A	T	0.0832	0.0175	0.3128	0.3305	FALSE	TRUE	FALSE	8xqBJ8	13	38755978	0.0166	0.2911	TRUE	reported	1441701	0.0149	2.345e-08	10708	FREM2	TRUE	reported	NKdjah	2	TRUE
FREM2.7246_4	SAH	rs9603416	A	T	A	T	0.0832	0.0344	0.3128	0.3311	FALSE	TRUE	FALSE	B9ofQm	13	38755978	0.0224	0.1247	TRUE	reported	982264	0.0149	2.345e-08	10708	FREM2	TRUE	reported	iUKzcV	2	TRUE
FRZB.13740_51	IA	rs10497620	A	T	A	T	0.4494	-0.0176	0.9109	0.9377	FALSE	TRUE	FALSE	VYYXLt	2	183127779	0.0334	0.5988	TRUE	reported	1441701	0.0231	3.103e-84	10708	FRZB	TRUE	reported	ubs526	2	TRUE
FRZB.13740_51	IA	rs288326	A	G	A	G	0.6002	-0.0037	0.1228	0.0931	FALSE	FALSE	FALSE	VYYXLt	2	182838608	0.024	0.8784	TRUE	reported	1441701	0.0198	4.67e-201	10708	FRZB	TRUE	reported	ubs526	2	TRUE
FRZB.13740_51	IA	rs34296268	A	G	A	G	-0.3617	0.0652	0.9601	0.9676	FALSE	FALSE	FALSE	VYYXLt	2	182758175	0.0447	0.1447	TRUE	reported	1441701	0.0359	7.381e-24	10708	FRZB	TRUE	reported	ubs526	2	TRUE
FRZB.13740_51	SAH	rs10497620	A	T	A	T	0.4494	-0.0587	0.9109	0.9388	FALSE	TRUE	FALSE	Oeob2o	2	183127779	0.0452	0.194	TRUE	reported	982264	0.0231	3.103e-84	10708	FRZB	TRUE	reported	fg0yt6	2	TRUE
FRZB.13740_51	SAH	rs288326	A	G	A	G	0.6002	0.0176	0.1228	0.0955	FALSE	FALSE	FALSE	Oeob2o	2	182838608	0.0303	0.5624	TRUE	reported	982264	0.0198	4.67e-201	10708	FRZB	TRUE	reported	fg0yt6	2	TRUE
FRZB.13740_51	SAH	rs34296268	A	G	A	G	-0.3617	0.0065	0.9601	0.9677	FALSE	FALSE	FALSE	Oeob2o	2	182758175	0.0603	0.9136	TRUE	reported	982264	0.0359	7.381e-24	10708	FRZB	TRUE	reported	fg0yt6	2	TRUE
FSTL1.13112_179	IA	rs1147707	T	C	T	C	-0.3139	0.0016	0.3881	0.4105	FALSE	FALSE	FALSE	OHqI4E	3	120450401	0.0159	0.9216	TRUE	reported	1441701	0.0138	3.59e-114	10708	FSTL1	TRUE	reported	BIhruq	2	TRUE
FSTL1.13112_179	IA	rs939500	A	G	A	G	-0.1656	0.0305	0.7368	0.6918	FALSE	FALSE	FALSE	OHqI4E	3	120419849	0.0144	0.0341	TRUE	reported	1441701	0.0153	2.053e-27	10708	FSTL1	TRUE	reported	BIhruq	2	TRUE
FSTL1.13112_179	SAH	rs1147707	T	C	T	C	-0.3139	-0.0096	0.3881	0.4111	FALSE	FALSE	FALSE	mEoRHT	3	120450401	0.0214	0.6545	TRUE	reported	982264	0.0138	3.59e-114	10708	FSTL1	TRUE	reported	nqybhn	2	TRUE
FSTL1.13112_179	SAH	rs939500	A	G	A	G	-0.1656	0.0383	0.7368	0.6898	FALSE	FALSE	FALSE	mEoRHT	3	120419849	0.0185	0.0384	TRUE	reported	982264	0.0153	2.053e-27	10708	FSTL1	TRUE	reported	nqybhn	2	TRUE
FSTL3.3438_10	IA	rs112418024	A	G	A	G	-0.3012	-0.0185	0.028	0.0642	FALSE	FALSE	FALSE	0RWWuL	19	692790	0.033	0.5755	TRUE	reported	1441701	0.0423	1.075e-12	9376	FSTL3	TRUE	reported	0BI1tT	2	TRUE
FSTL4.9350_3	IA	rs17683306	T	C	T	C	-0.1896	-0.0345	0.1094	0.0926	FALSE	FALSE	FALSE	dvWFdg	5	133316589	0.0266	0.1942	TRUE	reported	1441701	0.0217	2.212e-18	10708	FSTL4	TRUE	reported	HFt72p	2	TRUE
FSTL4.9350_3	IA	rs3749820	A	T	A	T	0.1932	-0.0609	0.7849	0.7849	FALSE	TRUE	FALSE	dvWFdg	5	133190452	0.045	0.1759	TRUE	reported	1441701	0.0164	3.567e-32	10708	FSTL4	TRUE	reported	HFt72p	2	TRUE
FSTL4.9350_3	SAH	rs17683306	T	C	T	C	-0.1896	-0.0585	0.1094	0.0922	FALSE	FALSE	FALSE	yGmCGZ	5	133316589	0.036	0.1037	TRUE	reported	982264	0.0217	2.212e-18	10708	FSTL4	TRUE	reported	CkSeXx	2	TRUE
FSTL4.9350_3	SAH	rs3749820	A	T	A	T	0.1932	0.0695	0.7849	0.7849	FALSE	TRUE	FALSE	yGmCGZ	5	133190452	0.0639	0.2765	TRUE	reported	982264	0.0164	3.567e-32	10708	FSTL4	TRUE	reported	CkSeXx	2	TRUE
FSTL4.9350_3	SAH	rs385709	C	G	C	G	-0.1529	0.0102	0.3407	0.3882	FALSE	TRUE	FALSE	yGmCGZ	5	133621615	0.0215	0.6345	TRUE	reported	982264	0.0143	8.816e-27	10708	FSTL4	TRUE	reported	CkSeXx	2	TRUE
FTCD.9213_24	IA	rs61735836	T	C	T	C	0.671	-0.0335	0.0404	0.0601	FALSE	FALSE	FALSE	khsEtV	21	46152973	0.035	0.3387	TRUE	reported	1441701	0.0425	2.942e-56	9682	FTCD	TRUE	reported	jAHQQw	2	TRUE
FTCD.9213_24	SAH	rs61735836	T	C	T	C	0.671	0.0278	0.0404	0.0602	FALSE	FALSE	FALSE	ObUPQh	21	46152973	0.0469	0.5537	TRUE	reported	982264	0.0425	2.942e-56	9682	FTCD	TRUE	reported	jIX3eJ	2	TRUE
FUT3.4548_4	IA	rs117470253	T	C	T	C	-0.2145	0.01	0.0478	0.0526	FALSE	FALSE	FALSE	Q9m2nn	19	5875795	0.0354	0.7774	TRUE	reported	1441701	0.0339	2.451e-10	10708	FUT3	TRUE	reported	CJo4r9	2	TRUE
FUT3.4548_4	IA	rs35424819	A	C	A	C	0.1004	-0.0237	0.2424	0.2591	FALSE	FALSE	FALSE	Q9m2nn	19	5508229	0.0177	0.1817	TRUE	reported	1441701	0.016	3.584e-10	10708	FUT3	TRUE	reported	CJo4r9	2	TRUE
FUT3.4548_4	IA	rs778810	A	G	A	G	0.5997	0.0044	0.6515	0.5949	FALSE	FALSE	FALSE	Q9m2nn	19	5828910	0.0131	0.7394	TRUE	reported	1441701	0.0131	1e-300	10708	FUT3	TRUE	reported	CJo4r9	2	TRUE
FUT3.4548_4	SAH	rs117470253	T	C	T	C	-0.2145	-0.0615	0.0478	0.0527	FALSE	FALSE	FALSE	P6klDc	19	5875795	0.0476	0.1962	TRUE	reported	982264	0.0339	2.451e-10	10708	FUT3	TRUE	reported	8oR489	2	TRUE
FUT3.4548_4	SAH	rs147625395	T	G	T	G	-0.5395	0.1673	0.0128	0.0098	FALSE	FALSE	FALSE	P6klDc	19	5838649	0.1079	0.1209	TRUE	reported	982264	0.0634	1.859e-17	10708	FUT3	TRUE	reported	8oR489	2	TRUE
FUT3.4548_4	SAH	rs35424819	A	C	A	C	0.1004	-0.0212	0.2424	0.2592	FALSE	FALSE	FALSE	P6klDc	19	5508229	0.0239	0.3758	TRUE	reported	982264	0.016	3.584e-10	10708	FUT3	TRUE	reported	8oR489	2	TRUE
FUT3.4548_4	SAH	rs778810	A	G	A	G	0.5997	-0.0034	0.6515	0.598	FALSE	FALSE	FALSE	P6klDc	19	5828910	0.017	0.844	TRUE	reported	982264	0.0131	1e-300	10708	FUT3	TRUE	reported	8oR489	2	TRUE
FUT5.4549_78	IA	rs117533863	A	G	A	G	0.2633	0.0322	0.9617	0.9301	FALSE	FALSE	FALSE	z4Ae0c	19	5546937	0.0262	0.2195	TRUE	reported	1441701	0.0344	1.821e-14	10708	FUT5	TRUE	reported	oaIaVg	2	TRUE
FUT5.4549_78	IA	rs2436519	C	G	C	G	0.1567	0.0117	0.4783	0.4524	FALSE	TRUE	TRUE	z4Ae0c	19	5822697	0.0156	0.4527	TRUE	reported	1441701	0.0132	1.7e-32	10708	FUT5	TRUE	reported	oaIaVg	2	FALSE
FUT5.4549_78	IA	rs75708854	T	C	T	C	0.432	-0.0072	0.888	0.85	FALSE	FALSE	FALSE	z4Ae0c	19	5817951	0.0221	0.745	TRUE	reported	1441701	0.0204	1.28e-99	10708	FUT5	TRUE	reported	oaIaVg	2	TRUE
FUT5.4549_78	IA	rs8101625	A	C	A	C	-0.391	0.005	0.6063	0.6545	FALSE	FALSE	FALSE	z4Ae0c	19	5866062	0.0164	0.7598	TRUE	reported	1441701	0.0133	2.27e-189	10708	FUT5	TRUE	reported	oaIaVg	2	TRUE
FUT5.4549_78	SAH	rs117533863	A	G	A	G	0.2633	0.0045	0.9617	0.9308	FALSE	FALSE	FALSE	y6D4JZ	19	5546937	0.034	0.8953	TRUE	reported	982264	0.0344	1.821e-14	10708	FUT5	TRUE	reported	M47vuS	2	TRUE
FUT5.4549_78	SAH	rs2436519	C	G	C	G	0.1567	0.0054	0.4783	0.4521	FALSE	TRUE	TRUE	y6D4JZ	19	5822697	0.0211	0.7995	TRUE	reported	982264	0.0132	1.7e-32	10708	FUT5	TRUE	reported	M47vuS	2	FALSE
FUT5.4549_78	SAH	rs75708854	T	C	T	C	0.432	-0.0029	0.888	0.8495	FALSE	FALSE	FALSE	y6D4JZ	19	5817951	0.0298	0.9229	TRUE	reported	982264	0.0204	1.28e-99	10708	FUT5	TRUE	reported	M47vuS	2	TRUE
FUT5.4549_78	SAH	rs8101625	A	C	A	C	-0.391	-0.0084	0.6063	0.6552	FALSE	FALSE	FALSE	y6D4JZ	19	5866062	0.0221	0.7031	TRUE	reported	982264	0.0133	2.27e-189	10708	FUT5	TRUE	reported	M47vuS	2	TRUE
FUT8.8244_16	IA	rs1256543	A	G	A	G	0.4702	-0.0344	0.1459	0.1369	FALSE	FALSE	FALSE	LVzUAq	14	65304392	0.0183	0.06	TRUE	reported	1441701	0.0182	1.49e-146	10708	FUT8	TRUE	reported	dY44oJ	2	TRUE
FUT8.8244_16	IA	rs34941420	C	CT	C	CT	-0.55	0.044	0.6478	0.6713	FALSE	FALSE	FALSE	LVzUAq	14	65269093	0.042	0.2952	TRUE	reported	1441701	0.0131	1e-300	10708	FUT8	TRUE	reported	dY44oJ	2	TRUE
FUT8.8244_16	IA	rs4617773	T	C	T	C	-0.0885	0.0269	0.5752	0.617	FALSE	FALSE	FALSE	LVzUAq	14	65859858	0.0159	0.0909	TRUE	reported	1441701	0.0138	1.21e-10	10708	FUT8	TRUE	reported	dY44oJ	2	TRUE
FUT8.8244_16	SAH	rs1256543	A	G	A	G	0.4702	-0.0407	0.1459	0.1367	FALSE	FALSE	FALSE	xZTVcn	14	65304392	0.0232	0.07915	TRUE	reported	982264	0.0182	1.49e-146	10708	FUT8	TRUE	reported	CeJ5Pw	2	TRUE
FUT8.8244_16	SAH	rs34941420	C	CT	C	CT	-0.55	0.045	0.6478	0.6713	FALSE	FALSE	FALSE	xZTVcn	14	65269093	0.0598	0.4518	TRUE	reported	982264	0.0131	1e-300	10708	FUT8	TRUE	reported	CeJ5Pw	2	TRUE
FUT8.8244_16	SAH	rs4617773	T	C	T	C	-0.0885	0.0338	0.5752	0.618	FALSE	FALSE	FALSE	xZTVcn	14	65859858	0.0215	0.1152	TRUE	reported	982264	0.0138	1.21e-10	10708	FUT8	TRUE	reported	CeJ5Pw	2	TRUE
FYN.3813_3	IA	rs9487736	A	G	A	G	-0.0997	0.0177	0.1406	0.1112	FALSE	FALSE	FALSE	IOHEVJ	6	111847106	0.0201	0.3774	TRUE	reported	1441701	0.0181	3.627e-08	10708	FYN	TRUE	reported	K5z7hI	2	TRUE
FYN.3813_3	SAH	rs9487736	A	G	A	G	-0.0997	0.0074	0.1406	0.1119	FALSE	FALSE	FALSE	bD3IuD	6	111847106	0.0255	0.7729	TRUE	reported	982264	0.0181	3.627e-08	10708	FYN	TRUE	reported	8ojRop	2	TRUE
GAA.9385_4	IA	rs2012452	T	C	T	C	0.2269	-0.1127	0.956	0.9573	FALSE	FALSE	FALSE	1Kz1Og	17	80209619	0.0924	0.2224	TRUE	reported	1441701	0.0341	2.774e-11	10708	GAA	TRUE	reported	auazE8	2	TRUE
GAA.9385_4	IA	rs2304849	C	G	C	G	-0.6174	-0.0086	0.2407	0.2025	FALSE	TRUE	FALSE	1Kz1Og	17	80101663	0.0193	0.654	TRUE	reported	1441701	0.0149	1e-300	10708	GAA	TRUE	reported	auazE8	2	TRUE
GAA.9385_4	SAH	rs2012452	T	C	T	C	0.2269	0.0237	0.956	0.9573	FALSE	FALSE	FALSE	WF2vQt	17	80209619	0.1315	0.8569	TRUE	reported	982264	0.0341	2.774e-11	10708	GAA	TRUE	reported	cRJai8	2	TRUE
GAA.9385_4	SAH	rs2304849	C	G	C	G	-0.6174	-0.0187	0.2407	0.2015	FALSE	TRUE	FALSE	WF2vQt	17	80101663	0.026	0.4729	TRUE	reported	982264	0.0149	1e-300	10708	GAA	TRUE	reported	cRJai8	2	TRUE
GABARAPL2.12494_99	IA	rs201560860	A	T	A	T	-0.141	-0.0596	0.1174	0.1499	FALSE	TRUE	FALSE	PXRyJI	16	75539616	0.022	0.006764	TRUE	reported	1441701	0.0195	4.658e-13	10708	GABARAPL2	TRUE	reported	8lFAyX	2	TRUE
GABARAPL2.12494_99	SAH	rs201560860	A	T	A	T	-0.141	-0.049	0.1174	0.1501	FALSE	TRUE	FALSE	xRTjSX	16	75539616	0.0294	0.0956	TRUE	reported	982264	0.0195	4.658e-13	10708	GABARAPL2	TRUE	reported	dUmtWV	2	TRUE
GALNT10.7003_4	IA	rs10515706	T	C	T	C	0.0778	0.009	0.4334	0.3796	FALSE	FALSE	FALSE	sTb9fQ	5	154198958	0.0129	0.4875	TRUE	reported	1441701	0.0138	1.604e-08	10708	GALNT10	TRUE	reported	GmdSkh	2	TRUE
GALNT10.7003_4	SAH	rs10515706	T	C	T	C	0.0778	0.0324	0.4334	0.3813	FALSE	FALSE	FALSE	o1yetF	5	154198958	0.0163	0.0468	TRUE	reported	982264	0.0138	1.604e-08	10708	GALNT10	TRUE	reported	oPeqF8	2	TRUE
GALNT16.8923_94	IA	rs12100668	A	G	A	G	0.1853	0.0243	0.6057	0.5902	FALSE	FALSE	FALSE	L6F8H5	14	69326758	0.0129	0.06078	TRUE	reported	1441701	0.0133	3.48e-44	10708	GALNT16	TRUE	reported	B29pRZ	2	TRUE
GALNT16.8923_94	IA	rs34112413	A	G	A	G	0.1669	0.0529	0.9401	0.9086	FALSE	FALSE	FALSE	L6F8H5	14	69374185	0.0222	0.017	TRUE	reported	1441701	0.0274	1.132e-09	10708	GALNT16	TRUE	reported	B29pRZ	2	TRUE
GALNT16.8923_94	SAH	rs12100668	A	G	A	G	0.1853	0.0357	0.6057	0.5884	FALSE	FALSE	FALSE	SP2vYZ	14	69326758	0.0165	0.03031	TRUE	reported	982264	0.0133	3.48e-44	10708	GALNT16	TRUE	reported	t34utS	2	TRUE
GALNT16.8923_94	SAH	rs34112413	A	G	A	G	0.1669	0.0303	0.9401	0.9099	FALSE	FALSE	FALSE	SP2vYZ	14	69374185	0.0284	0.2851	TRUE	reported	982264	0.0274	1.132e-09	10708	GALNT16	TRUE	reported	t34utS	2	TRUE
GALNT3.6593_5	IA	rs71393694	G	GA	G	GA	0.0838	0.0218	0.4965	0.5552	FALSE	FALSE	FALSE	o7AHpV	2	165761617	0.0406	0.5918	TRUE	reported	1441701	0.0134	4.522e-10	10708	GALNT3	TRUE	reported	NvXhve	2	TRUE
GALNT3.6593_5	SAH	rs71393694	G	GA	G	GA	0.0838	0.1773	0.4965	0.5552	FALSE	FALSE	FALSE	NvgUOM	2	165761617	0.0589	0.002591	TRUE	reported	982264	0.0134	4.522e-10	10708	GALNT3	TRUE	reported	jsE1Dd	2	TRUE
GALP.9398_30	IA	rs111265125	C	G	C	G	0.332	-0.0475	0.0194	0.0186	FALSE	TRUE	FALSE	Db2tS5	19	56177412	0.0597	0.4254	TRUE	reported	1441701	0.0521	1.852e-10	10708	GALP	TRUE	reported	73psrf	2	TRUE
GALP.9398_30	SAH	rs111265125	C	G	C	G	0.332	-0.0002	0.0194	0.0186	FALSE	TRUE	FALSE	Ix4I1X	19	56177412	0.0805	0.9976	TRUE	reported	982264	0.0521	1.852e-10	10708	GALP	TRUE	reported	soGgRN	2	TRUE
GAPDH.3848_14	IA	rs12425927	A	G	A	G	-0.1264	0.0044	0.8782	0.8927	FALSE	FALSE	FALSE	LVhQjX	12	6538662	0.021	0.8323	TRUE	reported	1441701	0.0193	6.364e-11	10708	GAPDH	TRUE	reported	yo5sAa	2	TRUE
GAPDH.3848_14	SAH	rs12425927	A	G	A	G	-0.1264	-0.0044	0.8782	0.8923	FALSE	FALSE	FALSE	lk6QUF	12	6538662	0.0269	0.8699	TRUE	reported	982264	0.0193	6.364e-11	10708	GAPDH	TRUE	reported	c678Gl	2	TRUE
GAS6.15391_114	IA	rs6602909	T	C	T	C	0.2879	-0.0351	0.6651	0.6587	FALSE	FALSE	FALSE	UZmFfo	13	113849020	0.0163	0.03186	TRUE	reported	1441701	0.0136	6e-99	10708	GAS6	TRUE	reported	H0CLBT	2	TRUE
GAS6.15391_114	SAH	rs6602909	T	C	T	C	0.2879	-0.0435	0.6651	0.6582	FALSE	FALSE	FALSE	ARGRmS	13	113849020	0.0221	0.04908	TRUE	reported	982264	0.0136	6e-99	10708	GAS6	TRUE	reported	clR1mz	2	TRUE
GATM.18188_12	IA	rs2433601	T	C	T	C	0.4218	0.0179	0.6282	0.6033	FALSE	FALSE	FALSE	YMzzRn	15	45424227	0.0131	0.1722	TRUE	reported	1441701	0.0126	1.52e-244	10708	GATM	TRUE	reported	q1JzJS	2	TRUE
GATM.18188_12	SAH	rs2433601	T	C	T	C	0.4218	-0.1157	0.6282	0.6282	FALSE	FALSE	FALSE	RpxKur	15	45396897	0.0542	0.03283	TRUE	reported	982264	0.0126	1.52e-244	10708	GATM	TRUE	reported	uBRAJd	2	TRUE
GBP1.15326_64	IA	rs12089335	T	C	T	C	-0.1526	0.0102	0.3041	0.2393	FALSE	FALSE	FALSE	jbBJjQ	1	89064742	0.0153	0.5044	TRUE	reported	1441701	0.0144	3.978e-26	10708	GBP1	TRUE	reported	qyN7w7	2	TRUE
GBP1.15326_64	SAH	rs12089335	T	C	T	C	-0.1526	-0.0046	0.3041	0.2414	FALSE	FALSE	FALSE	8bto89	1	89064742	0.0196	0.8145	TRUE	reported	982264	0.0144	3.978e-26	10708	GBP1	TRUE	reported	gFzwzg	2	TRUE
GBP2.18891_98	IA	rs34086227	A	AT	A	AT	-0.1742	0.0229	0.213	0.2494	FALSE	FALSE	FALSE	sfSYfY	1	89088090	0.0196	0.2424	TRUE	reported	1441701	0.0159	4.956e-28	10708	GBP2	TRUE	reported	u0aO14	2	TRUE
GBP2.18891_98	SAH	rs34086227	A	AT	A	AT	-0.1742	0.0378	0.213	0.2495	FALSE	FALSE	FALSE	Fi0UoM	1	89088090	0.0262	0.1486	TRUE	reported	982264	0.0159	4.956e-28	10708	GBP2	TRUE	reported	lXRRIF	2	TRUE
GC.15589_1	IA	rs7697091	A	C	A	C	0.1589	0.0022	0.6368	0.6689	FALSE	FALSE	FALSE	Hy4mDp	4	71759380	0.0133	0.8687	TRUE	reported	1441701	0.0135	5.456e-32	10708	GC	TRUE	reported	TVN2XU	2	TRUE
GC.15589_1	SAH	rs7697091	A	C	A	C	0.1589	-0.0212	0.6368	0.6666	FALSE	FALSE	FALSE	V2peMD	4	71759380	0.0169	0.2098	TRUE	reported	982264	0.0135	5.456e-32	10708	GC	TRUE	reported	5XZo7O	2	TRUE
GCA.12594_5	IA	rs17783344	T	G	T	G	0.586	0.0031	0.8561	0.8766	FALSE	FALSE	FALSE	KxOgh0	2	162352383	0.024	0.8971	TRUE	reported	1441701	0.0191	6.54e-207	9682	GCA	TRUE	reported	GqOpBz	2	TRUE
GCA.12594_5	SAH	rs17783344	T	G	T	G	0.586	0.0268	0.8561	0.8771	FALSE	FALSE	FALSE	OD7FgV	2	162352383	0.0323	0.4073	TRUE	reported	982264	0.0191	6.54e-207	9682	GCA	TRUE	reported	CPGLM2	2	TRUE
GCDH.19258_24	IA	rs8012	A	G	A	G	-0.1465	-0.0006	0.453	0.5124	FALSE	FALSE	FALSE	yJHkt8	19	12899706	0.0156	0.9716	TRUE	reported	1441701	0.0127	6.714e-31	10708	GCDH	TRUE	reported	DVWyZ9	2	TRUE
GCDH.19258_24	SAH	rs8012	A	G	A	G	-0.1465	-0.0145	0.453	0.5138	FALSE	FALSE	FALSE	IUDJPN	19	12899706	0.021	0.4903	TRUE	reported	982264	0.0127	6.714e-31	10708	GCDH	TRUE	reported	ZOez73	2	TRUE
GCKR.5223_59	IA	rs1260326	T	C	T	C	-0.3218	0.0114	0.4028	0.4028	FALSE	FALSE	FALSE	Pu7kao	2	27375230	0.0132	0.3865	TRUE	reported	1441701	0.0134	7.31e-128	10708	GCKR	TRUE	reported	UOlwIg	2	TRUE
GCKR.5223_59	SAH	rs1260326	T	C	T	C	-0.3218	0.0039	0.4028	0.4028	FALSE	FALSE	FALSE	3EybIl	2	27529596	0.0216	0.8572	TRUE	reported	982264	0.0134	7.31e-128	10708	GCKR	TRUE	reported	AWYBFm	2	TRUE
GCLM.18214_2	IA	rs12563495	A	G	A	G	-0.1017	-0.0089	0.5034	0.4975	FALSE	FALSE	FALSE	XNpLBx	1	93919068	0.0132	0.5012	TRUE	reported	1441701	0.0122	7.467e-17	10708	GCLM	TRUE	reported	bBEEMv	2	TRUE
GCLM.18214_2	IA	rs4147853	T	G	T	G	0.099	-0.0005	0.1454	0.1525	FALSE	FALSE	FALSE	XNpLBx	1	94012982	0.0175	0.9752	TRUE	reported	1441701	0.0174	1.238e-08	10708	GCLM	TRUE	reported	bBEEMv	2	TRUE
GCLM.18214_2	SAH	rs12563495	A	G	A	G	-0.1017	-0.0156	0.5034	0.4978	FALSE	FALSE	FALSE	oFTVEB	1	93919068	0.017	0.3579	TRUE	reported	982264	0.0122	7.467e-17	10708	GCLM	TRUE	reported	TSKZhw	2	TRUE
GCLM.18214_2	SAH	rs4147853	T	G	T	G	0.099	-0.0101	0.1454	0.1522	FALSE	FALSE	FALSE	oFTVEB	1	94012982	0.0221	0.6474	TRUE	reported	982264	0.0174	1.238e-08	10708	GCLM	TRUE	reported	TSKZhw	2	TRUE
GDF15.4374_45	IA	rs11673466	A	C	A	C	0.1032	-0.0044	0.8768	0.8995	FALSE	FALSE	FALSE	A08rXd	19	18290332	0.0258	0.8651	TRUE	reported	1441701	0.0187	3.198e-08	10708	GDF15	TRUE	reported	31QEFG	2	TRUE
GDF15.4374_45	IA	rs117503413	A	G	A	G	0.1889	0.0383	0.9631	0.9625	FALSE	FALSE	FALSE	A08rXd	19	18720844	0.1101	0.7282	TRUE	reported	1441701	0.0341	2.907e-08	10708	GDF15	TRUE	reported	31QEFG	2	TRUE
GDF15.4374_45	IA	rs148868540	A	G	A	G	0.2391	0.0479	0.0345	0.0634	FALSE	FALSE	FALSE	A08rXd	19	18419362	0.0326	0.1411	TRUE	reported	1441701	0.035	8.116e-12	10708	GDF15	TRUE	reported	31QEFG	2	TRUE
GDF15.4374_45	IA	rs75347775	A	G	A	G	0.3944	-0.0216	0.2452	0.2535	FALSE	FALSE	FALSE	A08rXd	19	18385098	0.0179	0.2279	TRUE	reported	1441701	0.014	3.21e-175	10708	GDF15	TRUE	reported	31QEFG	2	TRUE
GDF15.4374_45	SAH	rs11673466	A	C	A	C	0.1032	0.0293	0.8768	0.9001	FALSE	FALSE	FALSE	NEx7YF	19	18290332	0.035	0.4029	TRUE	reported	982264	0.0187	3.198e-08	10708	GDF15	TRUE	reported	1kwYZ8	2	TRUE
GDF15.4374_45	SAH	rs117503413	A	G	A	G	0.1889	-0.1221	0.9631	0.9625	FALSE	FALSE	FALSE	NEx7YF	19	18720844	0.1566	0.4356	TRUE	reported	982264	0.0341	2.907e-08	10708	GDF15	TRUE	reported	1kwYZ8	2	TRUE
GDF15.4374_45	SAH	rs148868540	A	G	A	G	0.2391	-0.0036	0.0345	0.0638	FALSE	FALSE	FALSE	NEx7YF	19	18419362	0.0437	0.935	TRUE	reported	982264	0.035	8.116e-12	10708	GDF15	TRUE	reported	1kwYZ8	2	TRUE
GDF15.4374_45	SAH	rs75347775	A	G	A	G	0.3944	-0.0088	0.2452	0.2539	FALSE	FALSE	FALSE	NEx7YF	19	18385098	0.0241	0.7148	TRUE	reported	982264	0.014	3.21e-175	10708	GDF15	TRUE	reported	1kwYZ8	2	TRUE
GDF7.16756_30	IA	rs11678116	T	G	T	G	0.0788	-0.0213	0.55	0.5464	FALSE	FALSE	FALSE	vT7o5S	2	20677000	0.0162	0.1885	TRUE	reported	1441701	0.0142	2.628e-08	10708	GDF7	TRUE	reported	nv5nGR	2	TRUE
GDF7.16756_30	SAH	rs11678116	T	G	T	G	0.0788	-0.0424	0.55	0.5467	FALSE	FALSE	FALSE	ff7vsQ	2	20677000	0.0218	0.05219	TRUE	reported	982264	0.0142	2.628e-08	10708	GDF7	TRUE	reported	FOekGe	2	TRUE
GDI2.2647_66	IA	rs2275774	A	G	A	G	0.1289	0.0332	0.8003	0.7981	FALSE	FALSE	FALSE	2x1RKX	10	5757650	0.0155	0.03227	TRUE	reported	1441701	0.0151	1.59e-17	10708	GDI2	TRUE	reported	o0WZ4o	2	TRUE
GDI2.2647_66	SAH	rs2275774	A	G	A	G	0.1289	0.0199	0.8003	0.7984	FALSE	FALSE	FALSE	y9DxBc	10	5757650	0.0197	0.3141	TRUE	reported	982264	0.0151	1.59e-17	10708	GDI2	TRUE	reported	E8cP3Z	2	TRUE
GFRA1.3314_74	IA	rs9731211	A	G	A	G	-0.2264	-0.028	0.7026	0.7026	FALSE	FALSE	FALSE	gRIdIj	10	116206578	0.0173	0.1058	TRUE	reported	1441701	0.0139	6.649e-60	10708	GFRA1	TRUE	reported	QBiDc2	2	TRUE
GFRA1.3314_74	SAH	rs9731211	A	G	A	G	-0.2264	0.0003	0.7026	0.7168	FALSE	FALSE	FALSE	1frULk	10	116206924	0.0178	0.988	TRUE	reported	982264	0.0139	6.649e-60	10708	GFRA1	TRUE	reported	mVHyMp	2	TRUE
GFRA2.2515_14	IA	rs15881	A	C	A	C	-0.3449	0.0052	0.5342	0.5571	FALSE	FALSE	FALSE	h9VCSi	8	21693256	0.0156	0.7402	TRUE	reported	1441701	0.0136	2.48e-141	10708	GFRA2	TRUE	reported	OAsfnU	2	TRUE
GFRA2.2515_14	IA	rs1978557	A	C	A	C	0.0953	-0.0153	0.6806	0.6806	FALSE	FALSE	FALSE	h9VCSi	8	21471177	0.0165	0.3516	TRUE	reported	1441701	0.0149	1.752e-10	10708	GFRA2	TRUE	reported	OAsfnU	2	TRUE
GFRA2.2515_14	IA	rs4739213	C	G	A	C	-0.2745	-0.0885	0.3726	0.0081	TRUE	TRUE	FALSE	h9VCSi	8	21622055	0.1004	0.3782	TRUE	reported	1441701	0.0148	3.576e-77	10708	GFRA2	TRUE	reported	OAsfnU	2	FALSE
GFRA2.2515_14	IA	rs9644130	T	C	T	C	-0.1803	0.0206	0.2819	0.3537	FALSE	FALSE	FALSE	h9VCSi	8	21826135	0.0162	0.2047	TRUE	reported	1441701	0.0152	1.917e-32	10708	GFRA2	TRUE	reported	OAsfnU	2	TRUE
GFRA2.2515_14	SAH	rs15881	A	C	A	C	-0.3449	0.0126	0.5342	0.5573	FALSE	FALSE	FALSE	mhWd7T	8	21693256	0.0211	0.5487	TRUE	reported	982264	0.0136	2.48e-141	10708	GFRA2	TRUE	reported	2MJ8aJ	2	TRUE
GFRA2.2515_14	SAH	rs1978557	A	C	A	C	0.0953	-0.0284	0.6806	0.6301	FALSE	FALSE	FALSE	mhWd7T	8	21471115	0.0219	0.1952	TRUE	reported	982264	0.0149	1.752e-10	10708	GFRA2	TRUE	reported	2MJ8aJ	2	TRUE
GFRA2.2515_14	SAH	rs4739213	C	G	A	C	-0.2745	-0.1886	0.3726	0.0081	TRUE	TRUE	FALSE	mhWd7T	8	21622055	0.1329	0.1557	TRUE	reported	982264	0.0148	3.576e-77	10708	GFRA2	TRUE	reported	2MJ8aJ	2	FALSE
GFRA2.2515_14	SAH	rs9644130	T	C	T	C	-0.1803	0.0174	0.2819	0.355	FALSE	FALSE	FALSE	mhWd7T	8	21826135	0.0219	0.4268	TRUE	reported	982264	0.0152	1.917e-32	10708	GFRA2	TRUE	reported	2MJ8aJ	2	TRUE
GFRAL.6920_1	IA	rs4715561	A	C	A	C	0.1883	0.0121	0.3079	0.31	FALSE	FALSE	FALSE	p2Hqtf	6	55676619	0.0142	0.3949	TRUE	reported	1441701	0.0146	3.538e-38	10708	GFRAL	TRUE	reported	ZUVkZb	2	TRUE
GFRAL.6920_1	IA	rs60676898	T	C	T	C	-0.3516	-0.012	0.8649	0.8484	FALSE	FALSE	FALSE	p2Hqtf	6	55393876	0.017	0.4775	TRUE	reported	1441701	0.0193	4.899e-74	10708	GFRAL	TRUE	reported	ZUVkZb	2	TRUE
GFRAL.6920_1	SAH	rs4715561	A	C	A	C	0.1883	0.0395	0.3079	0.3102	FALSE	FALSE	FALSE	yP0kSv	6	55676619	0.0183	0.03121	TRUE	reported	982264	0.0146	3.538e-38	10708	GFRAL	TRUE	reported	kEtmtm	2	TRUE
GFRAL.6920_1	SAH	rs60676898	T	C	T	C	-0.3516	-0.0113	0.8649	0.8494	FALSE	FALSE	FALSE	yP0kSv	6	55393876	0.0217	0.6015	TRUE	reported	982264	0.0193	4.899e-74	10708	GFRAL	TRUE	reported	kEtmtm	2	TRUE
GGH.9370_69	IA	rs12675369	T	C	T	C	0.9076	0.0085	0.0634	0.0858	FALSE	FALSE	FALSE	g67A96	8	63032757	0.0217	0.6944	TRUE	reported	1441701	0.0263	6.08e-261	10708	GGH	TRUE	reported	iRzWOc	2	TRUE
GGH.9370_69	IA	rs5891878	T	TAA	T	TAA	0.2202	-0.0037	0.4302	0.4297	FALSE	FALSE	FALSE	g67A96	8	62900029	0.0395	0.9252	TRUE	reported	1441701	0.0139	1.657e-56	10708	GGH	TRUE	reported	iRzWOc	2	TRUE
GGH.9370_69	SAH	rs12675369	T	C	T	C	0.9076	0.0008	0.0634	0.0849	FALSE	FALSE	FALSE	qTJMIp	8	63032757	0.0279	0.9778	TRUE	reported	982264	0.0263	6.08e-261	10708	GGH	TRUE	reported	AKlQ1Q	2	TRUE
GGH.9370_69	SAH	rs5891878	T	TAA	T	TAA	0.2202	-0.0452	0.4302	0.4297	FALSE	FALSE	FALSE	qTJMIp	8	62900029	0.0566	0.4247	TRUE	reported	982264	0.0139	1.657e-56	10708	GGH	TRUE	reported	AKlQ1Q	2	TRUE
GGPS1.17786_5	IA	rs116088703	A	G	A	G	0.2425	-0.0338	0.1247	0.111	FALSE	FALSE	FALSE	pZ2tbS	1	235335062	0.0204	0.09768	TRUE	reported	1441701	0.0189	9.352e-38	10708	GGPS1	TRUE	reported	yTDMka	2	TRUE
GGPS1.17786_5	SAH	rs116088703	A	G	A	G	0.2425	-0.0247	0.1247	0.1119	FALSE	FALSE	FALSE	EnvkCf	1	235335062	0.0262	0.3458	TRUE	reported	982264	0.0189	9.352e-38	10708	GGPS1	TRUE	reported	Xm9NtH	2	TRUE
GHR.2948_58	IA	rs10440652	A	C	A	C	-0.2451	0.0286	0.4077	0.384	FALSE	FALSE	FALSE	w0LYvS	5	42738120	0.0413	0.4884	TRUE	reported	1441701	0.0143	9.897e-66	10708	GHR	TRUE	reported	s2hIzg	2	TRUE
GHR.2948_58	IA	rs35167647	A	G	A	G	-0.3128	-0.0392	0.0152	0.0106	FALSE	FALSE	FALSE	w0LYvS	5	42627384	0.1118	0.7259	TRUE	reported	1441701	0.0552	1.472e-08	10708	GHR	TRUE	reported	s2hIzg	2	TRUE
GHR.2948_58	SAH	rs10440652	A	C	A	C	-0.2451	-0.0918	0.4077	0.384	FALSE	FALSE	FALSE	xJDDjS	5	42738120	0.0589	0.1193	TRUE	reported	982264	0.0143	9.897e-66	10708	GHR	TRUE	reported	FWO7fI	2	TRUE
GHR.2948_58	SAH	rs35167647	A	G	A	G	-0.3128	0.0053	0.0152	0.0101	FALSE	FALSE	FALSE	xJDDjS	5	42627384	0.154	0.9725	TRUE	reported	982264	0.0552	1.472e-08	10708	GHR	TRUE	reported	FWO7fI	2	TRUE
GIF.17672_184	IA	rs150884181	A	G	A	G	0.6518	0.0299	0.9898	0.9731	FALSE	FALSE	FALSE	LUlRZn	11	59843108	0.0477	0.5305	TRUE	reported	1441701	0.0665	1.13e-22	10708	GIF	TRUE	reported	QOM6cT	2	TRUE
GIF.17672_184	SAH	rs150884181	A	G	A	G	0.6518	0.0718	0.9898	0.973	FALSE	FALSE	FALSE	avWK6b	11	59843108	0.0642	0.2628	TRUE	reported	982264	0.0665	1.13e-22	10708	GIF	TRUE	reported	NgkOQY	2	TRUE
GKN2.6416_8	IA	rs12990985	T	C	T	C	0.4844	-0.145	0.9858	0.9931	FALSE	FALSE	FALSE	UtEyzp	2	68944477	0.1117	0.1941	TRUE	reported	1441701	0.057	1.905e-17	10708	GKN2	TRUE	reported	eeME8A	2	TRUE
GKN2.6416_8	IA	rs62133344	A	C	A	C	-0.9891	0.0298	0.0554	0.049	FALSE	FALSE	FALSE	UtEyzp	2	68950137	0.0304	0.3274	TRUE	reported	1441701	0.0273	9.38e-288	10708	GKN2	TRUE	reported	eeME8A	2	TRUE
GKN2.6416_8	SAH	rs12990985	T	C	T	C	0.4844	-0.3452	0.9858	0.9933	FALSE	FALSE	FALSE	gvDuJZ	2	68944477	0.1528	0.02387	TRUE	reported	982264	0.057	1.905e-17	10708	GKN2	TRUE	reported	kvtNg2	2	TRUE
GKN2.6416_8	SAH	rs62133344	A	C	A	C	-0.9891	0.0488	0.0554	0.0495	FALSE	FALSE	FALSE	gvDuJZ	2	68950137	0.0388	0.2089	TRUE	reported	982264	0.0273	9.38e-288	10708	GKN2	TRUE	reported	kvtNg2	2	TRUE
GLCE.7808_5	IA	rs12592836	A	G	A	G	-0.2816	-0.0031	0.0452	0.0908	FALSE	FALSE	FALSE	DHMgrp	15	69478399	0.0277	0.9108	TRUE	reported	1441701	0.0335	3.915e-17	10708	GLCE	TRUE	reported	YFT4cl	2	TRUE
GLCE.7808_5	IA	rs1553252	T	C	T	C	0.6797	-0.0206	0.7667	0.7513	FALSE	FALSE	FALSE	DHMgrp	15	69159144	0.018	0.2537	TRUE	reported	1441701	0.0143	1e-300	10708	GLCE	TRUE	reported	YFT4cl	2	TRUE
GLCE.7808_5	IA	rs28479809	T	C	T	C	-0.2143	0.0205	0.8798	0.8604	FALSE	FALSE	FALSE	DHMgrp	15	69301398	0.0184	0.2647	TRUE	reported	1441701	0.0203	5.054e-26	10708	GLCE	TRUE	reported	YFT4cl	2	TRUE
GLCE.7808_5	SAH	rs12592836	A	G	A	G	-0.2816	-0.001	0.0452	0.0912	FALSE	FALSE	FALSE	VYh2kH	15	69478399	0.0371	0.9777	TRUE	reported	982264	0.0335	3.915e-17	10708	GLCE	TRUE	reported	wfXfCH	2	TRUE
GLCE.7808_5	SAH	rs1553252	T	C	T	C	0.6797	-0.0094	0.7667	0.7511	FALSE	FALSE	FALSE	VYh2kH	15	69159144	0.0243	0.6975	TRUE	reported	982264	0.0143	1e-300	10708	GLCE	TRUE	reported	wfXfCH	2	TRUE
GLCE.7808_5	SAH	rs28479809	T	C	T	C	-0.2143	0.005	0.8798	0.861	FALSE	FALSE	FALSE	VYh2kH	15	69301398	0.0237	0.8329	TRUE	reported	982264	0.0203	5.054e-26	10708	GLCE	TRUE	reported	wfXfCH	2	TRUE
GLIPR2.15522_2	IA	rs4878643	C	G	C	G	-0.2769	-0.0238	0.2936	0.2775	FALSE	TRUE	FALSE	pNt3Ub	9	36153440	0.0173	0.1694	TRUE	reported	1441701	0.0145	8.764e-81	10708	GLIPR2	TRUE	reported	8A2SgW	2	TRUE
GLIPR2.15522_2	IA	rs72729437	A	G	A	G	-0.245	0.0233	0.9632	0.9668	FALSE	FALSE	FALSE	pNt3Ub	9	35963179	0.0363	0.5215	TRUE	reported	1441701	0.0364	1.59e-11	10708	GLIPR2	TRUE	reported	8A2SgW	2	TRUE
GLIPR2.15522_2	SAH	rs4878643	C	G	C	G	-0.2769	-0.0036	0.2936	0.2771	FALSE	TRUE	FALSE	Ui5y15	9	36153440	0.0234	0.8789	TRUE	reported	982264	0.0145	8.764e-81	10708	GLIPR2	TRUE	reported	rXcXNO	2	TRUE
GLIPR2.15522_2	SAH	rs72729437	A	G	A	G	-0.245	0.0144	0.9632	0.9668	FALSE	FALSE	FALSE	Ui5y15	9	35963179	0.0466	0.7578	TRUE	reported	982264	0.0364	1.59e-11	10708	GLIPR2	TRUE	reported	rXcXNO	2	TRUE
GLO1.9883_29	IA	rs35152718	T	C	T	C	-0.1908	0.001	0.1062	0.0833	FALSE	FALSE	FALSE	S6mY5R	6	38620427	0.0286	0.972	TRUE	reported	1441701	0.0213	3.785e-19	10708	GLO1	TRUE	reported	T0wYSO	2	TRUE
GLO1.9883_29	SAH	rs35152718	T	C	T	C	-0.1908	0.2515	0.1062	0.1062	FALSE	FALSE	FALSE	PxzI5f	6	38653365	0.0776	0.001185	TRUE	reported	982264	0.0213	3.785e-19	10708	GLO1	TRUE	reported	mR9fFN	2	TRUE
GLRX.18386_36	IA	rs6556884	A	G	A	G	-0.2928	0.0057	0.2535	0.2135	FALSE	FALSE	FALSE	pIoLJu	5	95825636	0.0155	0.7143	TRUE	reported	1441701	0.0152	1.707e-82	10708	GLRX	TRUE	reported	k4geTG	2	TRUE
GLRX.18386_36	SAH	rs6556884	A	G	A	G	-0.2928	-0.005	0.2535	0.2161	FALSE	FALSE	FALSE	GFZdn1	5	95825636	0.0195	0.7987	TRUE	reported	982264	0.0152	1.707e-82	10708	GLRX	TRUE	reported	IRShqo	2	TRUE
GLRX2.12486_8	IA	rs148212596	A	G	A	G	-1.2211	0.1379	0.9811	0.9876	FALSE	FALSE	FALSE	TSNSkd	1	193105381	0.0808	0.08771	TRUE	reported	1441701	0.0463	2.14e-153	10708	GLRX2	TRUE	reported	m40yNx	2	TRUE
GLRX2.12486_8	IA	rs6670264	T	C	T	C	0.2756	-0.006	0.9545	0.9558	FALSE	FALSE	FALSE	TSNSkd	1	193113967	0.0316	0.8485	TRUE	reported	1441701	0.0303	9.945e-20	10708	GLRX2	TRUE	reported	m40yNx	2	TRUE
GLRX2.12486_8	SAH	rs148212596	A	G	A	G	-1.2211	0.0191	0.9811	0.988	FALSE	FALSE	FALSE	Lkd75V	1	193105381	0.1102	0.8625	TRUE	reported	982264	0.0463	2.14e-153	10708	GLRX2	TRUE	reported	mdeh7j	2	TRUE
GLRX2.12486_8	SAH	rs6670264	T	C	T	C	0.2756	0.0104	0.9545	0.9558	FALSE	FALSE	FALSE	Lkd75V	1	193113967	0.0416	0.8023	TRUE	reported	982264	0.0303	9.945e-20	10708	GLRX2	TRUE	reported	mdeh7j	2	TRUE
GLRX3.16596_25	IA	rs12248841	T	C	T	C	0.1123	0.0298	0.5729	0.6147	FALSE	FALSE	FALSE	klU7d0	10	130146988	0.0132	0.02339	TRUE	reported	1441701	0.0126	6.315e-19	10708	GLRX3	TRUE	reported	wjGUAG	2	TRUE
GLRX3.16596_25	SAH	rs12248841	T	C	T	C	0.1123	0.017	0.5729	0.6135	FALSE	FALSE	FALSE	A1nBbV	10	130146988	0.0169	0.3142	TRUE	reported	982264	0.0126	6.315e-19	10708	GLRX3	TRUE	reported	3ZqIk2	2	TRUE
GLTPD2.7948_129	IA	rs12603055	C	G	C	G	-0.1169	-0.0083	0.1752	0.2296	FALSE	TRUE	FALSE	iuHObw	17	5027076	0.0184	0.6498	TRUE	reported	1441701	0.0172	9.804e-12	10708	GLTPD2	TRUE	reported	skrSrC	2	TRUE
GLTPD2.7948_129	IA	rs34460487	A	G	A	G	0.2706	-0.02	0.3521	0.3083	FALSE	FALSE	FALSE	iuHObw	17	4781933	0.0141	0.1576	TRUE	reported	1441701	0.0136	1.762e-88	10708	GLTPD2	TRUE	reported	skrSrC	2	TRUE
GLTPD2.7948_129	IA	rs4790693	T	C	T	C	-0.1377	0.0372	0.1129	0.1483	FALSE	FALSE	FALSE	iuHObw	17	4711302	0.0219	0.08923	TRUE	reported	1441701	0.0212	8.129e-11	10708	GLTPD2	TRUE	reported	skrSrC	2	TRUE
GLTPD2.7948_129	SAH	rs12603055	C	G	C	G	-0.1169	-0.014	0.1752	0.2307	FALSE	TRUE	FALSE	4wJ1jG	17	5027076	0.0248	0.5722	TRUE	reported	982264	0.0172	9.804e-12	10708	GLTPD2	TRUE	reported	D5ROyh	2	TRUE
GLTPD2.7948_129	SAH	rs34460487	A	G	A	G	0.2706	-0.0246	0.3521	0.3092	FALSE	FALSE	FALSE	4wJ1jG	17	4781933	0.0183	0.1787	TRUE	reported	982264	0.0136	1.762e-88	10708	GLTPD2	TRUE	reported	D5ROyh	2	TRUE
GLTPD2.7948_129	SAH	rs4790693	T	C	T	C	-0.1377	0.0456	0.1129	0.149	FALSE	FALSE	FALSE	4wJ1jG	17	4711302	0.0295	0.1218	TRUE	reported	982264	0.0212	8.129e-11	10708	GLTPD2	TRUE	reported	D5ROyh	2	TRUE
GLUL.19238_12	IA	rs3001272	T	C	T	C	-0.1407	0.0117	0.2193	0.233	FALSE	FALSE	FALSE	Jm8MV3	1	182300260	0.0159	0.4617	TRUE	reported	1441701	0.0157	3.07e-19	10708	GLUL	TRUE	reported	LeiLXn	2	TRUE
GLUL.19238_12	SAH	rs1967808	T	G	T	G	0.101	-0.0038	0.487	0.4756	FALSE	FALSE	FALSE	AXWS2R	1	182356913	0.0159	0.8093	TRUE	reported	982264	0.013	6.455e-15	10708	GLUL	TRUE	reported	fiqfva	2	TRUE
GLUL.19238_12	SAH	rs3001272	T	C	T	C	-0.1407	0.0122	0.2193	0.2369	FALSE	FALSE	FALSE	AXWS2R	1	182300260	0.0204	0.5482	TRUE	reported	982264	0.0157	3.07e-19	10708	GLUL	TRUE	reported	fiqfva	2	TRUE
GLYAT.19506_6	IA	rs1943269	C	G	C	G	0.1897	0.0068	0.8238	0.7156	FALSE	TRUE	FALSE	N018Jh	11	58789480	0.0173	0.6924	TRUE	reported	1441701	0.0177	6.606e-27	10708	GLYAT	TRUE	reported	J2hVwi	2	TRUE
GLYAT.19506_6	SAH	rs1943269	C	G	C	G	0.1897	0.0113	0.8238	0.8238	FALSE	TRUE	FALSE	jrDv9y	11	58817003	0.0245	0.6444	TRUE	reported	982264	0.0177	6.606e-27	10708	GLYAT	TRUE	reported	ujgS6k	2	TRUE
GM2A.15441_6	IA	rs979454	T	C	T	C	-0.113	0.0029	0.7216	0.7662	FALSE	FALSE	FALSE	Ivr4GS	5	151215299	0.0151	0.8484	TRUE	reported	1441701	0.0151	6.204e-14	10708	GM2A	TRUE	reported	1efTu9	2	TRUE
GM2A.15441_6	SAH	rs979454	T	C	T	C	-0.113	0.0057	0.7216	0.7645	FALSE	FALSE	FALSE	P9C7TH	5	151215299	0.0194	0.7703	TRUE	reported	982264	0.0151	6.204e-14	10708	GM2A	TRUE	reported	C3hBDL	2	TRUE
GMDS.18337_4	IA	rs150173185	A	G	A	G	0.4157	0.0416	0.0113	0.0056	FALSE	FALSE	FALSE	fkRhy1	6	2280419	0.1148	0.717	TRUE	reported	1441701	0.0654	2.089e-10	10708	GMDS	TRUE	reported	6BBwd8	2	TRUE
GMDS.18337_4	IA	rs6901836	T	C	T	C	0.0912	-0.0285	0.2432	0.2294	FALSE	FALSE	FALSE	fkRhy1	6	1717372	0.0161	0.07643	TRUE	reported	1441701	0.0159	9.975e-09	10708	GMDS	TRUE	reported	6BBwd8	2	TRUE
GMDS.18337_4	SAH	rs150173185	A	G	A	G	0.4157	-0.0268	0.0113	0.0054	FALSE	FALSE	FALSE	MUNqEe	6	2280419	0.1564	0.8641	TRUE	reported	982264	0.0654	2.089e-10	10708	GMDS	TRUE	reported	M15lSz	2	TRUE
GMDS.18337_4	SAH	rs6901836	T	C	T	C	0.0912	-0.0288	0.2432	0.2341	FALSE	FALSE	FALSE	MUNqEe	6	1717372	0.0207	0.1635	TRUE	reported	982264	0.0159	9.975e-09	10708	GMDS	TRUE	reported	M15lSz	2	TRUE
GMFG.13062_4	IA	rs251906	C	G	C	G	0.1553	-0.0398	0.9115	0.9173	FALSE	TRUE	FALSE	TixaYa	19	39336198	0.028	0.1549	TRUE	reported	1441701	0.0231	1.62e-11	10708	GMFG	TRUE	reported	ryrtK7	2	TRUE
GMFG.13062_4	SAH	rs251906	C	G	C	G	0.1553	-0.05	0.9115	0.9175	FALSE	TRUE	FALSE	Qnnz5t	19	39336198	0.0378	0.1857	TRUE	reported	982264	0.0231	1.62e-11	10708	GMFG	TRUE	reported	QKSmXf	2	TRUE
GMPR.19254_125	IA	rs115464334	A	G	A	G	-0.7732	0.0196	0.9775	0.9561	FALSE	FALSE	FALSE	nYwAJP	6	16125712	0.0394	0.6198	TRUE	reported	1441701	0.0507	1.523e-52	10708	GMPR	TRUE	reported	0RRvGD	2	TRUE
GMPR.19254_125	IA	rs146102897	T	C	T	C	0.2202	0.0296	0.9403	0.9551	FALSE	FALSE	FALSE	nYwAJP	6	16021885	0.1368	0.8289	TRUE	reported	1441701	0.0351	3.646e-10	10708	GMPR	TRUE	reported	0RRvGD	2	TRUE
GMPR.19254_125	IA	rs179981	A	G	A	G	-0.1711	0.0535	0.1275	0.0712	FALSE	FALSE	FALSE	nYwAJP	6	16358127	0.0341	0.1167	TRUE	reported	1441701	0.0216	2.298e-15	10708	GMPR	TRUE	reported	0RRvGD	2	TRUE
GMPR.19254_125	IA	rs1810433	T	C	T	C	0.7435	0.0048	0.2372	0.2908	FALSE	FALSE	FALSE	nYwAJP	6	16201356	0.0146	0.742	TRUE	reported	1441701	0.0147	1e-300	10708	GMPR	TRUE	reported	0RRvGD	2	TRUE
GMPR.19254_125	IA	rs4712277	T	G	T	G	-0.7032	-0.021	0.8273	0.8516	FALSE	FALSE	FALSE	nYwAJP	6	16209404	0.0187	0.2621	TRUE	reported	1441701	0.0165	1e-300	10708	GMPR	TRUE	reported	0RRvGD	2	TRUE
GMPR.19254_125	SAH	rs115464334	A	G	A	G	-0.7732	0.0135	0.9775	0.956	FALSE	FALSE	FALSE	BPz0ub	6	16125712	0.053	0.7985	TRUE	reported	982264	0.0507	1.523e-52	10708	GMPR	TRUE	reported	ues678	2	TRUE
GMPR.19254_125	SAH	rs146102897	T	C	T	C	0.2202	-0.0053	0.9403	0.9551	FALSE	FALSE	FALSE	BPz0ub	6	16021885	0.1951	0.9783	TRUE	reported	982264	0.0351	3.646e-10	10708	GMPR	TRUE	reported	ues678	2	TRUE
GMPR.19254_125	SAH	rs179981	A	G	A	G	-0.1711	0.0835	0.1275	0.0695	FALSE	FALSE	FALSE	BPz0ub	6	16358127	0.046	0.06976	TRUE	reported	982264	0.0216	2.298e-15	10708	GMPR	TRUE	reported	ues678	2	TRUE
GMPR.19254_125	SAH	rs1810433	T	C	T	C	0.7435	0.0091	0.2372	0.2886	FALSE	FALSE	FALSE	BPz0ub	6	16201356	0.0188	0.6279	TRUE	reported	982264	0.0147	1e-300	10708	GMPR	TRUE	reported	ues678	2	TRUE
GMPR.19254_125	SAH	rs4712277	T	G	T	G	-0.7032	-0.0364	0.8273	0.8498	FALSE	FALSE	FALSE	BPz0ub	6	16209404	0.0238	0.1259	TRUE	reported	982264	0.0165	1e-300	10708	GMPR	TRUE	reported	ues678	2	TRUE
GMPR2.19446_1	IA	rs34354104	A	G	A	G	-0.741	-0.0169	0.048	0.0472	FALSE	FALSE	FALSE	PbMNqJ	14	24238273	0.0312	0.5881	TRUE	reported	1441701	0.0292	1.15e-141	10708	GMPR2	TRUE	reported	rJDp5E	2	TRUE
GMPR2.19446_1	SAH	rs34354104	A	G	A	G	-0.741	-0.0387	0.048	0.0473	FALSE	FALSE	FALSE	JPq9ga	14	24238273	0.0399	0.3324	TRUE	reported	982264	0.0292	1.15e-141	10708	GMPR2	TRUE	reported	vQMUah	2	TRUE
GNLY.3195_50	IA	rs114810648	A	G	A	G	0.2525	-0.0513	0.0536	0.0564	FALSE	FALSE	FALSE	kBIt2F	2	85477384	0.0282	0.06838	TRUE	reported	1441701	0.0302	5.665e-17	10708	GNLY	TRUE	reported	1xp2J4	2	TRUE
GNLY.3195_50	IA	rs1436968	C	G	C	G	0.5191	-0.0295	0.6204	0.6743	FALSE	TRUE	FALSE	kBIt2F	2	85676347	0.0166	0.07562	TRUE	reported	1441701	0.0131	1e-300	10708	GNLY	TRUE	reported	1xp2J4	2	TRUE
GNLY.3195_50	SAH	rs114810648	A	G	A	G	0.2525	0.0192	0.0536	0.057	FALSE	FALSE	FALSE	9yPKbx	2	85477384	0.0357	0.5914	TRUE	reported	982264	0.0302	5.665e-17	10708	GNLY	TRUE	reported	O6EFOK	2	TRUE
GNLY.3195_50	SAH	rs1436968	C	G	C	G	0.5191	-0.0219	0.6204	0.6753	FALSE	TRUE	FALSE	9yPKbx	2	85676347	0.0224	0.3282	TRUE	reported	982264	0.0131	1e-300	10708	GNLY	TRUE	reported	O6EFOK	2	TRUE
GNMT.14006_36	IA	rs6458314	A	C	A	C	-0.4001	0.0069	0.5886	0.5253	FALSE	FALSE	FALSE	7rPcaz	6	42954477	0.0129	0.5894	TRUE	reported	1441701	0.0133	5.49e-198	10708	GNMT	TRUE	reported	IohCco	2	TRUE
GNMT.14006_36	SAH	rs6458314	A	C	A	C	-0.4001	0.0178	0.5886	0.5262	FALSE	FALSE	FALSE	Zy2bB2	6	42954477	0.0165	0.2799	TRUE	reported	982264	0.0133	5.49e-198	10708	GNMT	TRUE	reported	XmH5hh	2	TRUE
GNPDA1.8909_77	IA	rs9324861	T	C	T	C	0.3186	-0.0281	0.152	0.1724	FALSE	FALSE	FALSE	iIFpZP	5	142017001	0.017	0.09868	TRUE	reported	1441701	0.0189	9.958e-64	10708	GNPDA1	TRUE	reported	raxQul	2	TRUE
GNPDA1.8909_77	SAH	rs9324861	T	C	T	C	0.3186	-0.0155	0.152	0.1715	FALSE	FALSE	FALSE	KP90aU	5	142017001	0.022	0.4803	TRUE	reported	982264	0.0189	9.958e-64	10708	GNPDA1	TRUE	reported	uV1OB7	2	TRUE
GNPNAT1.13954_9	IA	rs12147912	T	G	T	G	0.1698	-0.0049	0.0991	0.0991	FALSE	FALSE	FALSE	Ww1ZAB	14	52708263	0.0206	0.8134	TRUE	reported	1441701	0.0215	2.673e-15	10708	GNPNAT1	TRUE	reported	jBJec6	2	TRUE
GNPNAT1.13954_9	SAH	rs12147912	T	G	T	G	0.1698	-0.0148	0.0991	0.0991	FALSE	FALSE	FALSE	RpsQT1	14	52708263	0.0265	0.5756	TRUE	reported	982264	0.0215	2.673e-15	10708	GNPNAT1	TRUE	reported	4AWA5p	2	TRUE
GNPTG.10666_7	IA	rs4984644	T	C	T	C	0.7976	-0.0155	0.0846	0.0738	FALSE	FALSE	FALSE	ptlQaw	16	1357791	0.0306	0.6108	TRUE	reported	1441701	0.0232	1.42e-259	10708	GNPTG	TRUE	reported	D9w0Sz	2	TRUE
GNPTG.10666_7	SAH	rs4984644	T	C	T	C	0.7976	-0.0222	0.0846	0.0732	FALSE	FALSE	FALSE	QtxjmL	16	1357791	0.0413	0.5915	TRUE	reported	982264	0.0232	1.42e-259	10708	GNPTG	TRUE	reported	0EFj16	2	TRUE
GNRH2.10708_3	IA	rs3761244	A	G	A	G	0.3496	-0.0194	0.8445	0.8201	FALSE	FALSE	FALSE	HToHFk	20	3042535	0.0166	0.2429	TRUE	reported	1441701	0.0183	1.618e-81	10708	GNRH2	TRUE	reported	1NzvQI	2	TRUE
GNRH2.10708_3	SAH	rs3761244	A	G	A	G	0.3496	-0.013	0.8445	0.821	FALSE	FALSE	FALSE	ol3Z4K	20	3042535	0.0215	0.546	TRUE	reported	982264	0.0183	1.618e-81	10708	GNRH2	TRUE	reported	2ZdOgp	2	TRUE
GNS.3616_3	IA	rs192080377	A	G	A	G	0.3862	0.1184	0.012	0.0072	FALSE	FALSE	FALSE	jj94Ov	12	64593906	0.0942	0.2087	TRUE	reported	1441701	0.0656	4.022e-09	10708	GNS	TRUE	reported	QOgyHQ	2	TRUE
GNS.3616_3	SAH	rs192080377	A	G	A	G	0.3862	0.2461	0.012	0.0071	FALSE	FALSE	FALSE	udSD9I	12	64593906	0.1282	0.05501	TRUE	reported	982264	0.0656	4.022e-09	10708	GNS	TRUE	reported	5oWsdN	2	TRUE
GOLM1.17456_53	IA	rs10780749	A	G	A	G	0.3001	-0.0535	0.1204	0.0906	FALSE	FALSE	FALSE	QwPcTY	9	86105690	0.0232	0.02111	TRUE	reported	1441701	0.0201	1.709e-50	10708	GOLM1	TRUE	reported	WsZeFQ	2	TRUE
GOLM1.17456_53	IA	rs113968521	T	C	T	C	-0.1766	-0.0668	0.8622	0.8732	FALSE	FALSE	FALSE	QwPcTY	9	86082177	0.0237	0.004824	TRUE	reported	1441701	0.0198	4.825e-19	10708	GOLM1	TRUE	reported	WsZeFQ	2	TRUE
GOLM1.17456_53	SAH	rs10780749	A	G	A	G	0.3001	-0.0383	0.1204	0.0916	FALSE	FALSE	FALSE	yRa8rE	9	86105690	0.0291	0.1886	TRUE	reported	982264	0.0201	1.709e-50	10708	GOLM1	TRUE	reported	2RToDD	2	TRUE
GOLM1.17456_53	SAH	rs113968521	T	C	T	C	-0.1766	-0.0414	0.8622	0.8734	FALSE	FALSE	FALSE	yRa8rE	9	86082177	0.0322	0.1989	TRUE	reported	982264	0.0198	4.825e-19	10708	GOLM1	TRUE	reported	2RToDD	2	TRUE
GOLM1.8983_7	IA	rs10780749	A	G	A	G	0.2095	-0.0535	0.1204	0.0906	FALSE	FALSE	FALSE	PKqXiA	9	86105690	0.0232	0.02111	TRUE	reported	1441701	0.0205	1.524e-24	10708	GOLM1	TRUE	reported	TPUz73	2	TRUE
GOLM1.8983_7	IA	rs113968521	T	C	T	C	-0.1282	-0.0668	0.8623	0.8732	FALSE	FALSE	FALSE	PKqXiA	9	86082177	0.0237	0.004824	TRUE	reported	1441701	0.0201	1.93e-10	10708	GOLM1	TRUE	reported	TPUz73	2	TRUE
GOLM1.8983_7	SAH	rs10780749	A	G	A	G	0.2095	-0.0383	0.1204	0.0916	FALSE	FALSE	FALSE	KMKhCv	9	86105690	0.0291	0.1886	TRUE	reported	982264	0.0205	1.524e-24	10708	GOLM1	TRUE	reported	o7v5VI	2	TRUE
GOLM1.8983_7	SAH	rs113968521	T	C	T	C	-0.1282	-0.0414	0.8623	0.8734	FALSE	FALSE	FALSE	KMKhCv	9	86082177	0.0322	0.1989	TRUE	reported	982264	0.0201	1.93e-10	10708	GOLM1	TRUE	reported	o7v5VI	2	TRUE
GORAB.7247_1	IA	rs12747299	C	G	C	G	-0.0895	-0.0002	0.3503	0.4018	FALSE	TRUE	FALSE	AADaBf	1	170379584	0.0158	0.9896	TRUE	reported	1441701	0.0141	2.222e-10	10708	GORAB	TRUE	reported	mto0o4	2	TRUE
GORAB.7247_1	SAH	rs12747299	C	G	C	G	-0.0895	-0.0099	0.3503	0.4028	FALSE	TRUE	FALSE	2Em1LE	1	170379584	0.0212	0.6397	TRUE	reported	982264	0.0141	2.222e-10	10708	GORAB	TRUE	reported	IS1A3r	2	TRUE
GP1BA.4990_87	IA	rs2243103	C	G	C	G	-0.3193	-0.0321	0.9261	0.9015	FALSE	TRUE	FALSE	I4hrRd	17	4936105	0.0262	0.2208	TRUE	reported	1441701	0.0247	2.506e-38	10708	GP1BA	TRUE	reported	qRJUdO	2	TRUE
GP1BA.4990_87	SAH	rs2243103	C	G	C	G	-0.3193	-0.0022	0.9261	0.9261	FALSE	TRUE	FALSE	NHRY3e	17	4937573	0.0285	0.9381	TRUE	reported	982264	0.0247	2.506e-38	10708	GP1BA	TRUE	reported	4274Gu	2	TRUE
GP5.7185_29	IA	rs1466733	A	G	A	G	0.1402	0.0202	0.7588	0.7582	FALSE	FALSE	FALSE	FxrZIL	3	194400269	0.0153	0.1849	TRUE	reported	1441701	0.0145	3.458e-22	10708	GP5	TRUE	reported	u68zaS	2	TRUE
GP5.7185_29	SAH	rs1466733	A	G	A	G	0.1402	0.0229	0.7588	0.7592	FALSE	FALSE	FALSE	jxcn3O	3	194400269	0.0196	0.2409	TRUE	reported	982264	0.0145	3.458e-22	10708	GP5	TRUE	reported	82gO0w	2	TRUE
GP6.3194_36	IA	rs892090	T	G	T	G	-0.4045	-0.0087	0.1652	0.1316	FALSE	FALSE	FALSE	53QDTd	19	55027704	0.0234	0.7113	TRUE	reported	1441701	0.0162	2.28e-137	10708	GP6	TRUE	reported	OSGEuI	2	TRUE
GP6.3194_36	SAH	rs892090	T	G	T	G	-0.4045	-0.0135	0.1652	0.1304	FALSE	FALSE	FALSE	q0rZUt	19	55027704	0.0317	0.6707	TRUE	reported	982264	0.0162	2.28e-137	10708	GP6	TRUE	reported	5jO13Z	2	TRUE
GPC1.8697_38	IA	rs1126920	T	C	T	C	0.5818	-0.0545	0.1129	0.1173	FALSE	FALSE	FALSE	ALBGZW	2	240466062	0.0202	0.007006	TRUE	reported	1441701	0.0202	1.23e-181	10708	GPC1	TRUE	reported	41kABT	2	TRUE
GPC1.8697_38	SAH	rs1126920	T	C	T	C	0.5818	-0.0698	0.1129	0.1173	FALSE	FALSE	FALSE	03LPkz	2	240466062	0.0261	0.007477	TRUE	reported	982264	0.0202	1.23e-181	10708	GPC1	TRUE	reported	kDjrJZ	2	TRUE
GPC5.4991_12	IA	rs200337238	T	G	T	G	-0.6791	0.0105	0.1879	0.1916	FALSE	FALSE	FALSE	rBy2UC	13	91750963	0.0202	0.6009	TRUE	reported	1441701	0.0174	1e-300	10708	GPC5	TRUE	reported	Jfnomi	2	TRUE
GPC5.4991_12	IA	rs35754482	G	GC	G	GC	0.2384	-0.0672	0.5864	0.6142	FALSE	FALSE	FALSE	rBy2UC	13	91377099	0.0411	0.1019	TRUE	reported	1441701	0.0142	2.482e-63	10708	GPC5	TRUE	reported	Jfnomi	2	TRUE
GPC5.4991_12	IA	rs72644059	T	C	T	C	-0.6341	-0.0233	0.0846	0.061	FALSE	FALSE	FALSE	rBy2UC	13	91793195	0.0332	0.4818	TRUE	reported	1441701	0.0239	1.83e-154	10708	GPC5	TRUE	reported	Jfnomi	2	TRUE
GPC5.4991_12	IA	rs9589202	T	C	T	C	-0.1903	0.01	0.9446	0.9532	FALSE	FALSE	FALSE	rBy2UC	13	91336270	0.0326	0.7588	TRUE	reported	1441701	0.0296	1.31e-10	10708	GPC5	TRUE	reported	Jfnomi	2	TRUE
GPC5.4991_12	SAH	rs200337238	T	G	T	G	-0.6791	0.0298	0.1879	0.192	FALSE	FALSE	FALSE	ItY3tq	13	91750963	0.0271	0.2719	TRUE	reported	982264	0.0174	1e-300	10708	GPC5	TRUE	reported	GnsSui	2	TRUE
GPC5.4991_12	SAH	rs35754482	G	GC	G	GC	0.2384	-0.0276	0.5864	0.6142	FALSE	FALSE	FALSE	ItY3tq	13	91377099	0.0585	0.6374	TRUE	reported	982264	0.0142	2.482e-63	10708	GPC5	TRUE	reported	GnsSui	2	TRUE
GPC5.4991_12	SAH	rs72644059	T	C	T	C	-0.6341	-0.0412	0.0846	0.0608	FALSE	FALSE	FALSE	ItY3tq	13	91793195	0.0447	0.3567	TRUE	reported	982264	0.0239	1.83e-154	10708	GPC5	TRUE	reported	GnsSui	2	TRUE
GPC5.4991_12	SAH	rs9589202	T	C	T	C	-0.1903	0.0269	0.9446	0.9536	FALSE	FALSE	FALSE	ItY3tq	13	91336270	0.0419	0.5197	TRUE	reported	982264	0.0296	1.31e-10	10708	GPC5	TRUE	reported	GnsSui	2	TRUE
GPC6.5350_14	IA	rs201590953	T	G	T	G	-0.1098	0.002	0.7128	0.7199	FALSE	FALSE	FALSE	WzDvGD	13	93231434	0.0418	0.9619	TRUE	reported	1441701	0.0147	8.07e-14	10708	GPC6	TRUE	reported	ZDOZPH	2	TRUE
GPC6.5350_14	SAH	rs201590953	T	G	T	G	-0.1098	0.0383	0.7128	0.7199	FALSE	FALSE	FALSE	tGjC8q	13	93231434	0.0597	0.5217	TRUE	reported	982264	0.0147	8.07e-14	10708	GPC6	TRUE	reported	LK9djk	2	TRUE
GPCPD1.12786_61	IA	rs2024887	A	G	A	G	-0.109	0.0066	0.6235	0.559	FALSE	FALSE	FALSE	ifvmIb	20	5720059	0.0133	0.6202	TRUE	reported	1441701	0.0132	1.269e-16	10708	GPCPD1	TRUE	reported	lU0O2B	2	TRUE
GPCPD1.12786_61	IA	rs6085222	A	G	A	G	0.1274	-0.0224	0.5395	0.5758	FALSE	FALSE	FALSE	ifvmIb	20	5593013	0.016	0.1612	TRUE	reported	1441701	0.0131	1.984e-22	10708	GPCPD1	TRUE	reported	lU0O2B	2	TRUE
GPCPD1.12786_61	SAH	rs2024887	A	G	A	G	-0.109	0.0024	0.6235	0.56	FALSE	FALSE	FALSE	xpWnsW	20	5720059	0.0171	0.8893	TRUE	reported	982264	0.0132	1.269e-16	10708	GPCPD1	TRUE	reported	Bghy5B	2	TRUE
GPCPD1.12786_61	SAH	rs6085222	A	G	A	G	0.1274	-0.0139	0.5395	0.576	FALSE	FALSE	FALSE	xpWnsW	20	5593013	0.0215	0.5172	TRUE	reported	982264	0.0131	1.984e-22	10708	GPCPD1	TRUE	reported	Bghy5B	2	TRUE
GPN1.16599_38	IA	rs4666005	A	G	A	G	-0.0835	-0.0328	0.5343	0.514	FALSE	FALSE	FALSE	8iNiOH	2	27632372	0.0127	0.009866	TRUE	reported	1441701	0.0129	8.851e-11	10708	GPN1	TRUE	reported	5911cR	2	TRUE
GPN1.16599_38	SAH	rs4666005	A	G	A	G	-0.0835	-0.0227	0.5343	0.5164	FALSE	FALSE	FALSE	1Jbq2b	2	27632372	0.0164	0.165	TRUE	reported	982264	0.0129	8.851e-11	10708	GPN1	TRUE	reported	2UdzKR	2	TRUE
GPNMB.8289_8	IA	rs1881203	T	C	T	C	0.2955	-0.0211	0.6228	0.669	FALSE	FALSE	FALSE	vBy8JP	7	23253189	0.0132	0.1102	TRUE	reported	1441701	0.0136	4.46e-105	10708	GPNMB	TRUE	reported	aGoEzE	2	TRUE
GPNMB.8289_8	IA	rs274026	C	G	C	G	-0.1932	-0.0571	0.0454	0.0279	FALSE	TRUE	FALSE	vBy8JP	7	23383953	0.0503	0.2555	TRUE	reported	1441701	0.033	4.697e-09	10708	GPNMB	TRUE	reported	aGoEzE	2	TRUE
GPNMB.8289_8	SAH	rs1881203	T	C	T	C	0.2955	-0.0086	0.6228	0.6671	FALSE	FALSE	FALSE	4DhiRR	7	23253189	0.0171	0.6143	TRUE	reported	982264	0.0136	4.46e-105	10708	GPNMB	TRUE	reported	tJYP4R	2	TRUE
GPNMB.8289_8	SAH	rs274026	C	G	C	G	-0.1932	-0.0708	0.0454	0.0275	FALSE	TRUE	FALSE	4DhiRR	7	23383953	0.0679	0.297	TRUE	reported	982264	0.033	4.697e-09	10708	GPNMB	TRUE	reported	tJYP4R	2	TRUE
GPNMB.8606_39	IA	rs2268748	T	C	T	C	-0.6425	-0.0503	0.9594	0.9199	FALSE	FALSE	FALSE	zTQEBU	7	23273552	0.029	0.08279	TRUE	reported	1441701	0.0328	3.157e-85	10708	GPNMB	TRUE	reported	K1oW07	2	TRUE
GPNMB.8606_39	IA	rs575347174	T	TA	T	TA	0.2935	0.0148	0.975	0.9688	FALSE	FALSE	FALSE	zTQEBU	7	23336187	0.0499	0.7667	TRUE	reported	1441701	0.0435	1.599e-11	10708	GPNMB	TRUE	reported	K1oW07	2	TRUE
GPNMB.8606_39	SAH	rs2268748	T	C	T	C	-0.6425	-0.0557	0.9594	0.9195	FALSE	FALSE	FALSE	RdDLpt	7	23273552	0.0388	0.1516	TRUE	reported	982264	0.0328	3.157e-85	10708	GPNMB	TRUE	reported	jfyWoE	2	TRUE
GPNMB.8606_39	SAH	rs575347174	T	TA	T	TA	0.2935	-0.0404	0.975	0.9688	FALSE	FALSE	FALSE	RdDLpt	7	23336187	0.0663	0.5415	TRUE	reported	982264	0.0435	1.599e-11	10708	GPNMB	TRUE	reported	jfyWoE	2	TRUE
GPX1.15591_28	IA	rs372146526	C	CT	C	CT	-0.09	-0.0469	0.7495	0.7584	FALSE	FALSE	FALSE	pLdbui	3	49445163	0.0463	0.3111	TRUE	reported	1441701	0.0158	1.354e-08	10708	GPX1	TRUE	reported	ecIlsy	2	TRUE
GPX1.15591_28	SAH	rs372146526	C	CT	C	CT	-0.09	-0.0158	0.7495	0.7585	FALSE	FALSE	FALSE	OzVdGO	3	49445163	0.0659	0.8102	TRUE	reported	982264	0.0158	1.354e-08	10708	GPX1	TRUE	reported	biCzhL	2	TRUE
GPX7.8345_27	IA	rs114465868	T	C	T	C	0.7006	-0.0732	0.0396	0.0454	FALSE	FALSE	FALSE	CgONGf	1	52647616	0.0392	0.06201	TRUE	reported	1441701	0.0337	3.74e-96	10708	GPX7	TRUE	reported	Fnx36R	2	TRUE
GPX7.8345_27	IA	rs3958595	A	T	A	T	0.8209	-0.0418	0.1233	0.1102	FALSE	TRUE	FALSE	CgONGf	1	52227369	0.0256	0.1027	TRUE	reported	1441701	0.0186	1e-300	10708	GPX7	TRUE	reported	Fnx36R	2	TRUE
GPX7.8345_27	IA	rs79267973	T	G	T	G	0.5284	0.0851	0.027	0.0184	FALSE	FALSE	FALSE	CgONGf	1	52457591	0.0568	0.1337	TRUE	reported	1441701	0.0482	5.618e-28	10708	GPX7	TRUE	reported	Fnx36R	2	TRUE
GPX7.8345_27	SAH	rs114465868	T	C	T	C	0.7006	-0.0255	0.0396	0.0453	FALSE	FALSE	FALSE	00TB2l	1	52647616	0.0521	0.6247	TRUE	reported	982264	0.0337	3.74e-96	10708	GPX7	TRUE	reported	ReG7Cu	2	TRUE
GPX7.8345_27	SAH	rs3958595	A	T	A	T	0.8209	-0.0355	0.1233	0.1092	FALSE	TRUE	FALSE	00TB2l	1	52227369	0.0346	0.3052	TRUE	reported	982264	0.0186	1e-300	10708	GPX7	TRUE	reported	ReG7Cu	2	TRUE
GPX7.8345_27	SAH	rs79267973	T	G	T	G	0.5284	0.0218	0.027	0.0185	FALSE	FALSE	FALSE	00TB2l	1	52457591	0.0766	0.7756	TRUE	reported	982264	0.0482	5.618e-28	10708	GPX7	TRUE	reported	ReG7Cu	2	TRUE
GRAMD1C.8336_267	IA	rs1872823	C	G	C	G	-0.2733	0.0107	0.6377	0.5515	FALSE	TRUE	TRUE	DHDgcW	3	113902990	0.0157	0.4945	TRUE	reported	1441701	0.014	2.874e-85	10708	GRAMD1C	TRUE	reported	RpxEEU	2	FALSE
GRAMD1C.8336_267	IA	rs2632255	A	G	A	G	0.0947	-0.0084	0.3565	0.3271	FALSE	FALSE	FALSE	DHDgcW	3	113880740	0.0137	0.5407	TRUE	reported	1441701	0.0141	2.072e-11	10708	GRAMD1C	TRUE	reported	RpxEEU	2	TRUE
GRAMD1C.8336_267	SAH	rs1872823	C	G	C	G	-0.2733	0.0161	0.6377	0.55	FALSE	TRUE	TRUE	WGJnoI	3	113902990	0.0211	0.4463	TRUE	reported	982264	0.014	2.874e-85	10708	GRAMD1C	TRUE	reported	VMnDs8	2	FALSE
GRAMD1C.8336_267	SAH	rs2632255	A	G	A	G	0.0947	-0.012	0.3565	0.3282	FALSE	FALSE	FALSE	WGJnoI	3	113880740	0.0176	0.4947	TRUE	reported	982264	0.0141	2.072e-11	10708	GRAMD1C	TRUE	reported	VMnDs8	2	TRUE
GRAMD1C.8842_16	IA	rs2013692	T	C	T	C	0.5366	-0.0038	0.3365	0.3711	FALSE	FALSE	FALSE	0MaIwG	3	113902893	0.0134	0.7781	TRUE	reported	1441701	0.0137	1e-300	10708	GRAMD1C	TRUE	reported	AepjjT	2	TRUE
GRAMD1C.8842_16	IA	rs2632255	A	G	A	G	0.1802	-0.0084	0.3566	0.3271	FALSE	FALSE	FALSE	0MaIwG	3	113880740	0.0137	0.5407	TRUE	reported	1441701	0.0143	1.353e-36	10708	GRAMD1C	TRUE	reported	AepjjT	2	TRUE
GRAMD1C.8842_16	SAH	rs2013692	T	C	T	C	0.5366	-0.0059	0.3365	0.37	FALSE	FALSE	FALSE	UGwhW5	3	113902893	0.0174	0.7343	TRUE	reported	982264	0.0137	1e-300	10708	GRAMD1C	TRUE	reported	M9E7iv	2	TRUE
GRAMD1C.8842_16	SAH	rs2632255	A	G	A	G	0.1802	-0.012	0.3566	0.3282	FALSE	FALSE	FALSE	UGwhW5	3	113880740	0.0176	0.4947	TRUE	reported	982264	0.0143	1.353e-36	10708	GRAMD1C	TRUE	reported	M9E7iv	2	TRUE
GRAP2.16074_12	IA	rs148328786	A	G	A	G	-0.3338	-0.1031	0.9848	0.982	FALSE	FALSE	FALSE	aMTcn0	22	39946989	0.0608	0.08983	TRUE	reported	1441701	0.0545	8.753e-10	10708	GRAP2	TRUE	reported	NI8n2E	2	TRUE
GREM1.18878_15	IA	rs4779584	T	C	T	C	0.9666	-0.0273	0.1922	0.2651	FALSE	FALSE	FALSE	k6PPRW	15	32702555	0.0145	0.05984	TRUE	reported	1441701	0.0142	1e-300	10708	GREM1	TRUE	reported	C9TpZm	2	TRUE
GREM1.18878_15	SAH	rs4779584	T	C	T	C	0.9666	-0.0124	0.1922	0.2643	FALSE	FALSE	FALSE	dd0f8c	15	32702555	0.0185	0.5015	TRUE	reported	982264	0.0142	1e-300	10708	GREM1	TRUE	reported	9zBL9h	2	TRUE
GRHPR.18295_102	IA	rs4878690	T	C	T	C	0.4266	-0.0007	0.3264	0.3568	FALSE	FALSE	FALSE	ZzUROu	9	37422659	0.0134	0.957	TRUE	reported	1441701	0.0136	1.09e-214	10708	GRHPR	TRUE	reported	XU9qCj	2	TRUE
GRHPR.18295_102	IA	rs57583560	T	C	T	C	-0.0795	0.0138	0.5549	0.5264	FALSE	FALSE	FALSE	ZzUROu	9	37485713	0.0126	0.2708	TRUE	reported	1441701	0.0135	4.127e-09	10708	GRHPR	TRUE	reported	XU9qCj	2	TRUE
GRHPR.18295_102	SAH	rs4878690	T	C	T	C	0.4266	-0.0284	0.3264	0.355	FALSE	FALSE	FALSE	jVsAqv	9	37422659	0.0173	0.1001	TRUE	reported	982264	0.0136	1.09e-214	10708	GRHPR	TRUE	reported	tNo8VP	2	TRUE
GRHPR.18295_102	SAH	rs57583560	T	C	T	C	-0.0795	0.0106	0.5549	0.5284	FALSE	FALSE	FALSE	jVsAqv	9	37485713	0.016	0.5085	TRUE	reported	982264	0.0135	4.127e-09	10708	GRHPR	TRUE	reported	tNo8VP	2	TRUE
GRN.4992_49	IA	rs850729	T	C	T	C	-0.1802	0.0037	0.3751	0.4171	FALSE	FALSE	FALSE	dJg7uF	17	44377438	0.0159	0.8181	TRUE	reported	1441701	0.0138	5.611e-39	10708	GRN	TRUE	reported	CkBI6m	2	TRUE
GRN.4992_49	SAH	rs850729	T	C	T	C	-0.1802	0.0027	0.3751	0.418	FALSE	FALSE	FALSE	cxFE86	17	44377438	0.0214	0.9004	TRUE	reported	982264	0.0138	5.611e-39	10708	GRN	TRUE	reported	muKVI5	2	TRUE
GRPEL1.7113_1	IA	rs56659624	C	G	C	G	-0.2663	0.0008	0.0908	0.1275	FALSE	TRUE	FALSE	YPA47p	4	7067650	0.0235	0.9722	TRUE	reported	1441701	0.0219	4.388e-34	10708	GRPEL1	TRUE	reported	PpQK8X	2	TRUE
GRPEL1.7113_1	SAH	rs56659624	C	G	C	G	-0.2663	0.0224	0.0908	0.1281	FALSE	TRUE	FALSE	RcCbR6	4	7067650	0.0317	0.479	TRUE	reported	982264	0.0219	4.388e-34	10708	GRPEL1	TRUE	reported	JCrW9k	2	TRUE
GSN.4775_34	IA	rs10985196	A	C	A	C	-0.1854	-0.0093	0.2063	0.2124	FALSE	FALSE	FALSE	kS0Tt7	9	121270766	0.0153	0.5445	TRUE	reported	1441701	0.0157	3.485e-32	10708	GSN	TRUE	reported	VzZwND	2	TRUE
GSN.4775_34	IA	rs147410423	A	AGTGT	A	AGTGT	0.1979	-0.0658	0.9484	0.9579	FALSE	FALSE	FALSE	kS0Tt7	9	121332699	0.1026	0.5211	TRUE	reported	1441701	0.0291	9.632e-12	10708	GSN	TRUE	reported	VzZwND	2	TRUE
GSN.4775_34	SAH	rs10985196	A	C	A	C	-0.1854	-0.0028	0.2063	0.2126	FALSE	FALSE	FALSE	Sg8BPI	9	121270766	0.0195	0.8853	TRUE	reported	982264	0.0157	3.485e-32	10708	GSN	TRUE	reported	EYTuaA	2	TRUE
GSN.4775_34	SAH	rs147410423	A	AGTGT	A	AGTGT	0.1979	0.2159	0.9484	0.9579	FALSE	FALSE	FALSE	Sg8BPI	9	121332699	0.1456	0.1382	TRUE	reported	982264	0.0291	9.632e-12	10708	GSN	TRUE	reported	EYTuaA	2	TRUE
GSR.19273_3	IA	rs2467539	T	C	T	C	0.3088	0.0276	0.9815	0.9606	FALSE	FALSE	FALSE	Yj0pq9	8	30724724	0.0413	0.5031	TRUE	reported	1441701	0.0501	6.916e-10	10708	GSR	TRUE	reported	wvb5ZH	2	TRUE
GSR.19273_3	IA	rs4733505	A	G	A	G	-0.1503	0.0211	0.3527	0.3527	FALSE	FALSE	FALSE	Yj0pq9	8	30699094	0.0151	0.1644	TRUE	reported	1441701	0.014	1.017e-26	10708	GSR	TRUE	reported	wvb5ZH	2	TRUE
GSR.19273_3	SAH	rs2467539	T	C	T	C	0.3088	0.0875	0.9815	0.9605	FALSE	FALSE	FALSE	fAskOS	8	30724724	0.0553	0.1134	TRUE	reported	982264	0.0501	6.916e-10	10708	GSR	TRUE	reported	f1IL6O	2	TRUE
GSR.19273_3	SAH	rs4733505	A	G	A	G	-0.1503	0.0184	0.3527	0.3527	FALSE	FALSE	FALSE	fAskOS	8	30699094	0.0193	0.3414	TRUE	reported	982264	0.014	1.017e-26	10708	GSR	TRUE	reported	f1IL6O	2	TRUE
GSS.15526_33	IA	rs6120757	T	C	T	C	0.2407	-0.0206	0.617	0.6014	FALSE	FALSE	FALSE	YIaonW	20	34900968	0.013	0.1131	TRUE	reported	1441701	0.0127	1.42e-79	10708	GSS	TRUE	reported	fwamjc	2	TRUE
GSS.15526_33	SAH	rs6120757	T	C	T	C	0.2407	-0.015	0.617	0.6016	FALSE	FALSE	FALSE	GkMILH	20	34900968	0.0168	0.3712	TRUE	reported	982264	0.0127	1.42e-79	10708	GSS	TRUE	reported	DPsdnG	2	TRUE
GSTA1.17138_8	IA	rs6458867	A	G	A	G	-0.4466	-0.0053	0.3579	0.376	FALSE	FALSE	FALSE	YbJf7x	6	52765182	0.016	0.7402	TRUE	reported	1441701	0.0131	7.42e-255	10708	GSTA1	TRUE	reported	bLv69D	2	TRUE
GSTA1.17138_8	SAH	rs6458867	A	G	A	G	-0.4466	0.0122	0.3579	0.376	FALSE	FALSE	FALSE	CfFKVq	6	52765182	0.0216	0.5716	TRUE	reported	982264	0.0131	7.42e-255	10708	GSTA1	TRUE	reported	snuTWY	2	TRUE
GSTM1.15395_15	IA	rs145350793	T	C	T	C	-0.263	-0.0093	0.0278	0.0387	FALSE	FALSE	FALSE	7LFXas	1	109321385	0.0402	0.8163	TRUE	reported	1441701	0.0446	3.848e-09	10708	GSTM1	TRUE	reported	YrgIKk	2	TRUE
GSTM1.15395_15	IA	rs36209093	T	C	T	C	-0.8852	0.0305	0.6453	0.5981	FALSE	FALSE	FALSE	7LFXas	1	109687165	0.0506	0.5472	TRUE	reported	1441701	0.0144	1e-300	10708	GSTM1	TRUE	reported	YrgIKk	2	TRUE
GSTM1.15395_15	IA	rs571192674	A	T	A	T	-0.1912	0.0549	0.2227	0.2188	FALSE	TRUE	FALSE	7LFXas	1	109711917	0.053	0.3005	TRUE	reported	1441701	0.0184	2.699e-25	10708	GSTM1	TRUE	reported	YrgIKk	2	TRUE
GSTM1.15395_15	SAH	rs145350793	T	C	T	C	-0.263	-0.0253	0.0278	0.0387	FALSE	FALSE	FALSE	p07sbs	1	109321385	0.0542	0.6408	TRUE	reported	982264	0.0446	3.848e-09	10708	GSTM1	TRUE	reported	cMreoZ	2	TRUE
GSTM1.15395_15	SAH	rs36209093	T	C	T	C	-0.8852	-0.0159	0.6453	0.5981	FALSE	FALSE	FALSE	p07sbs	1	109687165	0.072	0.8255	TRUE	reported	982264	0.0144	1e-300	10708	GSTM1	TRUE	reported	cMreoZ	2	TRUE
GSTM1.15395_15	SAH	rs571192674	A	T	A	T	-0.1912	0.0695	0.2227	0.2188	FALSE	TRUE	FALSE	p07sbs	1	109711917	0.0761	0.3615	TRUE	reported	982264	0.0184	2.699e-25	10708	GSTM1	TRUE	reported	cMreoZ	2	TRUE
GSTM3.9748_31	IA	rs11102002	T	C	T	C	-0.2719	-0.0216	0.0525	0.0554	FALSE	FALSE	FALSE	lBWdqO	1	109757655	0.0272	0.4271	TRUE	reported	1441701	0.031	1.773e-18	10708	GSTM3	TRUE	reported	swJtJb	2	TRUE
GSTM3.9748_31	IA	rs188306784	T	C	T	C	0.436	-0.0347	0.0106	0.0047	FALSE	FALSE	FALSE	lBWdqO	1	109818077	0.1204	0.7731	TRUE	reported	1441701	0.0691	2.723e-10	10708	GSTM3	TRUE	reported	swJtJb	2	TRUE
GSTM3.9748_31	IA	rs687643	T	C	T	C	0.5337	-0.0065	0.519	0.5144	FALSE	FALSE	FALSE	lBWdqO	1	109669912	0.0156	0.6763	TRUE	reported	1441701	0.0131	1e-300	10708	GSTM3	TRUE	reported	swJtJb	2	TRUE
GSTM3.9748_31	IA	rs7536162	A	C	A	C	-0.3091	0.0006	0.8163	0.8434	FALSE	FALSE	FALSE	lBWdqO	1	109713598	0.0216	0.9772	TRUE	reported	1441701	0.0177	5.832e-68	10708	GSTM3	TRUE	reported	swJtJb	2	TRUE
GSTM3.9748_31	SAH	rs11102002	T	C	T	C	-0.2719	0.0191	0.0525	0.0558	FALSE	FALSE	FALSE	RaiT1s	1	109757655	0.0345	0.5796	TRUE	reported	982264	0.031	1.773e-18	10708	GSTM3	TRUE	reported	7G4wAH	2	TRUE
GSTM3.9748_31	SAH	rs188306784	T	C	T	C	0.436	-0.1695	0.0106	0.0047	FALSE	FALSE	FALSE	RaiT1s	1	109818077	0.1606	0.2912	TRUE	reported	982264	0.0691	2.723e-10	10708	GSTM3	TRUE	reported	7G4wAH	2	TRUE
GSTM3.9748_31	SAH	rs687643	T	C	T	C	0.5337	-0.0082	0.519	0.5142	FALSE	FALSE	FALSE	RaiT1s	1	109669912	0.021	0.6972	TRUE	reported	982264	0.0131	1e-300	10708	GSTM3	TRUE	reported	7G4wAH	2	TRUE
GSTM3.9748_31	SAH	rs7536162	A	C	A	C	-0.3091	-0.0232	0.8163	0.8441	FALSE	FALSE	FALSE	RaiT1s	1	109713598	0.0291	0.4248	TRUE	reported	982264	0.0177	5.832e-68	10708	GSTM3	TRUE	reported	7G4wAH	2	TRUE
GSTM4.18895_54	IA	rs17642754	C	G	C	G	-0.12	0.0011	0.1142	0.108	FALSE	TRUE	FALSE	10Tyb4	1	109186705	0.0249	0.9658	TRUE	reported	1441701	0.0211	1.273e-08	10708	GSTM4	TRUE	reported	GQPb3S	2	TRUE
GSTM4.18895_54	IA	rs34302257	C	CA	C	CA	0.0961	-0.0215	0.6189	0.6574	FALSE	FALSE	FALSE	10Tyb4	1	109959345	0.0429	0.6162	TRUE	reported	1441701	0.0147	5.859e-11	10708	GSTM4	TRUE	reported	GQPb3S	2	TRUE
GSTM4.18895_54	IA	rs34547999	A	G	A	G	-0.36	0.0894	0.0191	0.0203	FALSE	FALSE	FALSE	10Tyb4	1	109722915	0.0464	0.0539	TRUE	reported	1441701	0.0515	2.78e-12	10708	GSTM4	TRUE	reported	GQPb3S	2	TRUE
GSTM4.18895_54	IA	rs3820666	C	G	C	G	0.1331	0.0188	0.6207	0.6264	FALSE	TRUE	FALSE	10Tyb4	1	109761309	0.0166	0.2598	TRUE	reported	1441701	0.0153	2.811e-18	10708	GSTM4	TRUE	reported	GQPb3S	2	TRUE
GSTM4.18895_54	IA	rs41301297	T	C	T	C	0.6373	-0.0425	0.0348	0.0246	FALSE	FALSE	FALSE	10Tyb4	1	109546407	0.0443	0.3372	TRUE	reported	1441701	0.0363	4.002e-69	10708	GSTM4	TRUE	reported	GQPb3S	2	TRUE
GSTM4.18895_54	IA	rs687643	T	C	T	C	0.5618	-0.0065	0.519	0.5144	FALSE	FALSE	FALSE	10Tyb4	1	109669912	0.0156	0.6763	TRUE	reported	1441701	0.0128	1e-300	10708	GSTM4	TRUE	reported	GQPb3S	2	TRUE
GSTM4.18895_54	SAH	rs17642754	C	G	C	G	-0.12	-0.032	0.1142	0.108	FALSE	TRUE	FALSE	Rvp8sH	1	109186705	0.0336	0.3408	TRUE	reported	982264	0.0211	1.273e-08	10708	GSTM4	TRUE	reported	QwSplC	2	TRUE
GSTM4.18895_54	SAH	rs34302257	C	CA	C	CA	0.0961	0.0962	0.6189	0.6573	FALSE	FALSE	FALSE	Rvp8sH	1	109959345	0.0611	0.1151	TRUE	reported	982264	0.0147	5.859e-11	10708	GSTM4	TRUE	reported	QwSplC	2	TRUE
GSTM4.18895_54	SAH	rs34547999	A	G	A	G	-0.36	0.0171	0.0191	0.0205	FALSE	FALSE	FALSE	Rvp8sH	1	109722915	0.0585	0.77	TRUE	reported	982264	0.0515	2.78e-12	10708	GSTM4	TRUE	reported	QwSplC	2	TRUE
GSTM4.18895_54	SAH	rs3820666	C	G	C	G	0.1331	0.0502	0.6207	0.6261	FALSE	TRUE	FALSE	Rvp8sH	1	109761309	0.0224	0.02505	TRUE	reported	982264	0.0153	2.811e-18	10708	GSTM4	TRUE	reported	QwSplC	2	TRUE
GSTM4.18895_54	SAH	rs41301297	T	C	T	C	0.6373	-0.0911	0.0348	0.0251	FALSE	FALSE	FALSE	Rvp8sH	1	109546407	0.0563	0.1056	TRUE	reported	982264	0.0363	4.002e-69	10708	GSTM4	TRUE	reported	QwSplC	2	TRUE
GSTM4.18895_54	SAH	rs687643	T	C	T	C	0.5618	-0.0082	0.519	0.5142	FALSE	FALSE	FALSE	Rvp8sH	1	109669912	0.021	0.6972	TRUE	reported	982264	0.0128	1e-300	10708	GSTM4	TRUE	reported	QwSplC	2	TRUE
GSTO1.12436_84	IA	rs117697664	A	G	A	G	0.3006	-0.0036	0.948	0.9289	FALSE	FALSE	FALSE	779bSs	10	104567227	0.0261	0.8914	TRUE	reported	1441701	0.0308	1.566e-22	10708	GSTO1	TRUE	reported	6HLjal	2	TRUE
GSTO1.12436_84	IA	rs2864009	T	C	T	C	-0.7375	0.0616	0.1753	0.1878	FALSE	FALSE	FALSE	779bSs	10	104168457	0.0159	0.0001111	TRUE	reported	1441701	0.016	1e-300	10708	GSTO1	TRUE	reported	6HLjal	2	TRUE
GSTO1.12436_84	IA	rs557992309	T	C	T	C	-0.289	-0.1249	0.0245	0.0356	FALSE	FALSE	FALSE	779bSs	10	104306060	0.1315	0.3424	TRUE	reported	1441701	0.0517	2.326e-08	10708	GSTO1	TRUE	reported	6HLjal	2	TRUE
GSTO1.12436_84	SAH	rs117697664	A	G	A	G	0.3006	0.0054	0.948	0.9299	FALSE	FALSE	FALSE	ftnLMZ	10	104567227	0.0338	0.8737	TRUE	reported	982264	0.0308	1.566e-22	10708	GSTO1	TRUE	reported	4rS18p	2	TRUE
GSTO1.12436_84	SAH	rs2864009	T	C	T	C	-0.7375	0.0726	0.1753	0.1869	FALSE	FALSE	FALSE	ftnLMZ	10	104168457	0.0202	0.0003205	TRUE	reported	982264	0.016	1e-300	10708	GSTO1	TRUE	reported	4rS18p	2	TRUE
GSTO1.12436_84	SAH	rs557992309	T	C	T	C	-0.289	0.1618	0.0245	0.0356	FALSE	FALSE	FALSE	ftnLMZ	10	104306060	0.1857	0.3835	TRUE	reported	982264	0.0517	2.326e-08	10708	GSTO1	TRUE	reported	4rS18p	2	TRUE
GSTP1.4911_49	IA	rs11227841	T	C	T	C	-0.2814	0	0.8703	0.8549	FALSE	FALSE	FALSE	iyRqLP	11	67583319	0.0601	1	TRUE	reported	1441701	0.0215	3.752e-39	10708	GSTP1	TRUE	reported	avIL1n	2	TRUE
GSTP1.4911_49	IA	rs72932599	C	G	C	G	0.3637	0.0186	0.0908	0.0667	FALSE	TRUE	FALSE	iyRqLP	11	67609416	0.0323	0.5638	TRUE	reported	1441701	0.0246	2.556e-49	10708	GSTP1	TRUE	reported	avIL1n	2	TRUE
GSTP1.4911_49	SAH	rs11227841	T	C	T	C	-0.2814	0.0829	0.8703	0.8549	FALSE	FALSE	FALSE	7n6qO9	11	67583319	0.0858	0.3338	TRUE	reported	982264	0.0215	3.752e-39	10708	GSTP1	TRUE	reported	BmKwGZ	2	TRUE
GSTP1.4911_49	SAH	rs72932599	C	G	C	G	0.3637	0.0328	0.0908	0.0662	FALSE	TRUE	FALSE	7n6qO9	11	67609416	0.0435	0.4515	TRUE	reported	982264	0.0246	2.556e-49	10708	GSTP1	TRUE	reported	BmKwGZ	2	TRUE
GSTT1.19230_12	IA	rs1007888	T	C	T	C	0.5014	-0.0039	0.5455	0.5807	FALSE	FALSE	FALSE	Kdn0Xw	22	23898914	0.0128	0.7624	TRUE	reported	1441701	0.0127	1e-300	10708	GSTT1	TRUE	reported	QzJQJS	2	TRUE
GSTT1.19230_12	IA	rs12168871	A	C	A	C	-0.2251	-0.0198	0.7122	0.7599	FALSE	FALSE	FALSE	Kdn0Xw	22	23946273	0.0589	0.7369	TRUE	reported	1441701	0.0185	4.755e-34	10708	GSTT1	TRUE	reported	QzJQJS	2	TRUE
GSTT1.19230_12	SAH	rs1007888	T	C	T	C	0.5014	-0.0035	0.5455	0.5769	FALSE	FALSE	FALSE	33xjAp	22	23898914	0.0161	0.8276	TRUE	reported	982264	0.0127	1e-300	10708	GSTT1	TRUE	reported	i5gjOz	2	TRUE
GSTT1.19230_12	SAH	rs12168871	A	C	A	C	-0.2251	0.0138	0.7122	0.7599	FALSE	FALSE	FALSE	33xjAp	22	23946273	0.0845	0.8703	TRUE	reported	982264	0.0185	4.755e-34	10708	GSTT1	TRUE	reported	i5gjOz	2	TRUE
GSTT2B.11273_176	IA	rs1002286	A	G	A	G	-0.4995	-0.0052	0.5449	0.5793	FALSE	FALSE	FALSE	PpaiTd	22	23915150	0.013	0.6885	TRUE	reported	1441701	0.0128	1e-300	10708	GSTT2B	TRUE	reported	tuBsDG	2	TRUE
GSTT2B.11273_176	IA	rs12168871	A	C	A	C	0.2614	-0.0198	0.7121	0.7599	FALSE	FALSE	FALSE	PpaiTd	22	23946273	0.0589	0.7369	TRUE	reported	1441701	0.0185	2.456e-45	10708	GSTT2B	TRUE	reported	tuBsDG	2	TRUE
GSTT2B.11273_176	IA	rs147360835	A	G	A	G	0.2866	-0.1731	0.0287	0.033	FALSE	FALSE	FALSE	PpaiTd	22	24213293	0.135	0.1997	TRUE	reported	1441701	0.045	1.965e-10	10708	GSTT2B	TRUE	reported	tuBsDG	2	TRUE
GSTT2B.11273_176	IA	rs148330790	A	G	A	G	-0.2679	-0.1406	0.1041	0.0197	FALSE	FALSE	FALSE	PpaiTd	22	23984502	0.1656	0.3957	TRUE	reported	1441701	0.0303	1.01e-18	10708	GSTT2B	TRUE	reported	tuBsDG	2	TRUE
GSTT2B.11273_176	SAH	rs1002286	A	G	A	G	-0.4995	-0.0003	0.5449	0.5765	FALSE	FALSE	FALSE	HtvxX1	22	23915150	0.0168	0.9863	TRUE	reported	982264	0.0128	1e-300	10708	GSTT2B	TRUE	reported	0EyzRj	2	TRUE
GSTT2B.11273_176	SAH	rs12168871	A	C	A	C	0.2614	0.0138	0.7121	0.7599	FALSE	FALSE	FALSE	HtvxX1	22	23946273	0.0845	0.8703	TRUE	reported	982264	0.0185	2.456e-45	10708	GSTT2B	TRUE	reported	0EyzRj	2	TRUE
GSTT2B.11273_176	SAH	rs147360835	A	G	A	G	0.2866	0.1704	0.0287	0.0331	FALSE	FALSE	FALSE	HtvxX1	22	24213293	0.193	0.3772	TRUE	reported	982264	0.045	1.965e-10	10708	GSTT2B	TRUE	reported	0EyzRj	2	TRUE
GSTT2B.11273_176	SAH	rs148330790	A	G	A	G	-0.2679	0.0338	0.1041	0.0197	FALSE	FALSE	FALSE	HtvxX1	22	23984502	0.2372	0.8868	TRUE	reported	982264	0.0303	1.01e-18	10708	GSTT2B	TRUE	reported	0EyzRj	2	TRUE
GSTZ1.16872_248	IA	rs10149037	A	G	A	G	-0.4532	-0.0095	0.2717	0.2908	FALSE	FALSE	FALSE	ULYhNX	14	77454819	0.0137	0.4867	TRUE	reported	1441701	0.0147	1.72e-207	10708	GSTZ1	TRUE	reported	BH9up3	2	TRUE
GSTZ1.16872_248	IA	rs143704752	C	CT	C	CT	-0.13	0.0296	0.8516	0.8939	FALSE	FALSE	FALSE	ULYhNX	14	76971070	0.0255	0.2459	TRUE	reported	1441701	0.0197	4.287e-11	10708	GSTZ1	TRUE	reported	BH9up3	2	TRUE
GSTZ1.16872_248	IA	rs28718623	T	C	T	C	-0.0958	0.0488	0.66	0.7244	FALSE	FALSE	FALSE	ULYhNX	14	77027451	0.0533	0.3599	TRUE	reported	1441701	0.0175	4.005e-08	10708	GSTZ1	TRUE	reported	BH9up3	2	TRUE
GSTZ1.16872_248	IA	rs7148453	T	C	T	C	0.1053	0.0095	0.8473	0.8313	FALSE	FALSE	FALSE	ULYhNX	14	77159757	0.019	0.6163	TRUE	reported	1441701	0.0189	2.512e-08	10708	GSTZ1	TRUE	reported	BH9up3	2	TRUE
GSTZ1.16872_248	IA	rs9972120	A	T	A	T	-0.304	0.0617	0.2432	0.2408	FALSE	TRUE	FALSE	ULYhNX	14	77573483	0.0439	0.1598	TRUE	reported	1441701	0.0157	1.579e-83	10708	GSTZ1	TRUE	reported	BH9up3	2	TRUE
GSTZ1.16872_248	SAH	rs10149037	A	G	A	G	-0.4532	-0.0172	0.2717	0.2896	FALSE	FALSE	FALSE	peQvZ4	14	77454819	0.0174	0.3233	TRUE	reported	982264	0.0147	1.72e-207	10708	GSTZ1	TRUE	reported	tvOOtp	2	TRUE
GSTZ1.16872_248	SAH	rs143704752	C	CT	C	CT	-0.13	0.0184	0.8516	0.8949	FALSE	FALSE	FALSE	peQvZ4	14	76971070	0.0345	0.5952	TRUE	reported	982264	0.0197	4.287e-11	10708	GSTZ1	TRUE	reported	tvOOtp	2	TRUE
GSTZ1.16872_248	SAH	rs28718623	T	C	T	C	-0.0958	0.0825	0.66	0.7244	FALSE	FALSE	FALSE	peQvZ4	14	77027451	0.0762	0.2791	TRUE	reported	982264	0.0175	4.005e-08	10708	GSTZ1	TRUE	reported	tvOOtp	2	TRUE
GSTZ1.16872_248	SAH	rs7148453	T	C	T	C	0.1053	0.0014	0.8473	0.8258	FALSE	FALSE	FALSE	peQvZ4	14	77159757	0.0243	0.9542	TRUE	reported	982264	0.0189	2.512e-08	10708	GSTZ1	TRUE	reported	tvOOtp	2	TRUE
GSTZ1.16872_248	SAH	rs9972120	A	T	A	T	-0.304	-0.1151	0.2432	0.2408	FALSE	TRUE	FALSE	peQvZ4	14	77573483	0.0628	0.06686	TRUE	reported	982264	0.0157	1.579e-83	10708	GSTZ1	TRUE	reported	tvOOtp	2	TRUE
GUCA2B.6223_5	IA	rs1047047	A	G	A	G	-0.165	0.0233	0.8442	0.8382	FALSE	FALSE	FALSE	qXyoHA	1	42153468	0.017	0.1708	TRUE	reported	1441701	0.0185	4.07e-19	10708	GUCA2B	TRUE	reported	0yQQV1	2	TRUE
GUCA2B.6223_5	SAH	rs1047047	A	G	A	G	-0.165	0.0122	0.8442	0.8388	FALSE	FALSE	FALSE	HiYJqW	1	42153468	0.0216	0.5715	TRUE	reported	982264	0.0185	4.07e-19	10708	GUCA2B	TRUE	reported	bqar33	2	TRUE
GUK1.17325_10	IA	rs10495278	C	G	C	G	-0.6747	0.062	0.9627	0.939	FALSE	TRUE	FALSE	iqirS3	1	228126649	0.0327	0.05779	TRUE	reported	1441701	0.0337	3.31e-89	10708	GUK1	TRUE	reported	eI4IYL	2	TRUE
GUK1.17325_10	SAH	rs10495278	C	G	C	G	-0.6747	0.0414	0.9627	0.9387	FALSE	TRUE	FALSE	IR7kpo	1	228126649	0.044	0.3471	TRUE	reported	982264	0.0337	3.31e-89	10708	GUK1	TRUE	reported	eSLP5K	2	TRUE
GUSB.15562_24	IA	rs9530	A	G	A	G	-0.1466	-0.0043	0.4453	0.4148	FALSE	FALSE	FALSE	M4grJi	7	65960907	0.0127	0.7353	TRUE	reported	1441701	0.0125	6.589e-32	10708	GUSB	TRUE	reported	yA1Ud5	2	TRUE
GUSB.15562_24	SAH	rs9530	A	G	A	G	-0.1466	-0.0214	0.4453	0.4179	FALSE	FALSE	FALSE	7oYjny	7	65960907	0.016	0.1814	TRUE	reported	982264	0.0125	6.589e-32	10708	GUSB	TRUE	reported	a76sGF	2	TRUE
GXYLT1.8229_1	IA	rs10880288	T	G	T	G	-0.2106	0.0024	0.1084	0.1056	FALSE	FALSE	FALSE	Rqcwg8	12	42327023	0.0212	0.909	TRUE	reported	1441701	0.0216	1.901e-22	10708	GXYLT1	TRUE	reported	xuZ7Tv	2	TRUE
GXYLT1.8229_1	IA	rs112783858	A	G	A	G	0.2429	0.0185	0.9239	0.9088	FALSE	FALSE	FALSE	Rqcwg8	12	42040516	0.027	0.4941	TRUE	reported	1441701	0.0258	5.287e-21	10708	GXYLT1	TRUE	reported	xuZ7Tv	2	TRUE
GXYLT1.8229_1	IA	rs190407775	A	G	A	G	-1.487	-0.0102	0.984	0.9799	FALSE	FALSE	FALSE	Rqcwg8	12	42126028	0.0567	0.8572	TRUE	reported	1441701	0.0561	4.61e-155	10708	GXYLT1	TRUE	reported	xuZ7Tv	2	TRUE
GXYLT1.8229_1	SAH	rs10880288	T	G	T	G	-0.2106	0.0135	0.1084	0.1057	FALSE	FALSE	FALSE	4Budcy	12	42327023	0.0275	0.6218	TRUE	reported	982264	0.0216	1.901e-22	10708	GXYLT1	TRUE	reported	guPmPz	2	TRUE
GXYLT1.8229_1	SAH	rs112783858	A	G	A	G	0.2429	-0.0105	0.9239	0.9086	FALSE	FALSE	FALSE	4Budcy	12	42040516	0.0364	0.7732	TRUE	reported	982264	0.0258	5.287e-21	10708	GXYLT1	TRUE	reported	guPmPz	2	TRUE
GXYLT1.8229_1	SAH	rs190407775	A	G	A	G	-1.487	-0.0419	0.984	0.9798	FALSE	FALSE	FALSE	4Budcy	12	42126028	0.0761	0.5816	TRUE	reported	982264	0.0561	4.61e-155	10708	GXYLT1	TRUE	reported	guPmPz	2	TRUE
GZMB.4133_54	IA	rs12147096	C	G	C	G	0.1819	-0.0078	0.0793	0.0638	FALSE	TRUE	FALSE	ZeYios	14	24669093	0.0321	0.8088	TRUE	reported	1441701	0.0241	4.847e-14	10708	GZMB	TRUE	reported	0kpA4J	2	TRUE
GZMB.4133_54	SAH	rs12147096	C	G	C	G	0.1819	-0.0282	0.0793	0.0634	FALSE	TRUE	FALSE	1Bi7hu	14	24669093	0.0435	0.5164	TRUE	reported	982264	0.0241	4.847e-14	10708	GZMB	TRUE	reported	j82sVq	2	TRUE
GZMK.9545_156	IA	rs6891823	T	C	T	C	0.1249	0.017	0.5573	0.5474	FALSE	FALSE	FALSE	uMwWCN	5	55022072	0.0124	0.1706	TRUE	reported	1441701	0.0131	1.3e-21	10708	GZMK	TRUE	reported	59Y8sm	2	TRUE
GZMK.9545_156	SAH	rs6891823	T	C	T	C	0.1249	0.0081	0.5573	0.5461	FALSE	FALSE	FALSE	4zOmfp	5	55022072	0.0161	0.6151	TRUE	reported	982264	0.0131	1.3e-21	10708	GZMK	TRUE	reported	5LN7oH	2	TRUE
GZMM.5704_74	IA	rs16989724	T	C	T	C	0.2732	0.0274	0.9339	0.9431	FALSE	FALSE	FALSE	m8jW3R	19	531115	0.0346	0.4284	TRUE	reported	1441701	0.028	1.972e-22	10708	GZMM	TRUE	reported	rlG8fa	2	TRUE
GZMM.5704_74	IA	rs16990722	T	C	T	C	-0.0888	-0.0193	0.3228	0.3023	FALSE	FALSE	FALSE	m8jW3R	19	543707	0.0171	0.2587	TRUE	reported	1441701	0.0147	1.683e-09	10708	GZMM	TRUE	reported	rlG8fa	2	TRUE
GZMM.5704_74	SAH	rs16989724	T	C	T	C	0.2732	0.0387	0.9339	0.9437	FALSE	FALSE	FALSE	BlcBDp	19	531115	0.0469	0.4097	TRUE	reported	982264	0.028	1.972e-22	10708	GZMM	TRUE	reported	4TDkYt	2	TRUE
GZMM.5704_74	SAH	rs16990722	T	C	T	C	-0.0888	-0.0134	0.3228	0.3017	FALSE	FALSE	FALSE	BlcBDp	19	543707	0.0231	0.5615	TRUE	reported	982264	0.0147	1.683e-09	10708	GZMM	TRUE	reported	4TDkYt	2	TRUE
H6PD.7161_25	IA	rs2310925	T	C	T	C	0.5037	0.0124	0.6003	0.6391	FALSE	FALSE	FALSE	q9Sl0k	1	9246790	0.0133	0.3523	TRUE	reported	1441701	0.0131	1e-300	10708	H6PD	TRUE	reported	xmyaWA	2	TRUE
H6PD.7161_25	IA	rs7529468	T	G	T	G	0.09	-0.0093	0.2223	0.183	FALSE	FALSE	FALSE	q9Sl0k	1	9156402	0.0206	0.6503	TRUE	reported	1441701	0.0164	3.886e-08	10708	H6PD	TRUE	reported	xmyaWA	2	TRUE
H6PD.7161_25	IA	rs9442593	T	C	T	C	-0.0879	0.0103	0.6963	0.7496	FALSE	FALSE	FALSE	q9Sl0k	1	9405668	0.0178	0.5631	TRUE	reported	1441701	0.0149	3.48e-09	10708	H6PD	TRUE	reported	xmyaWA	2	TRUE
H6PD.7161_25	SAH	rs2310925	T	C	T	C	0.5037	0.0127	0.6003	0.6375	FALSE	FALSE	FALSE	5k8B8w	1	9246790	0.0171	0.4596	TRUE	reported	982264	0.0131	1e-300	10708	H6PD	TRUE	reported	mM0vHT	2	TRUE
H6PD.7161_25	SAH	rs7529468	T	G	T	G	0.09	-0.015	0.2223	0.1819	FALSE	FALSE	FALSE	5k8B8w	1	9156402	0.0278	0.59	TRUE	reported	982264	0.0164	3.886e-08	10708	H6PD	TRUE	reported	mM0vHT	2	TRUE
H6PD.7161_25	SAH	rs9442593	T	C	T	C	-0.0879	0.0188	0.6963	0.7507	FALSE	FALSE	FALSE	5k8B8w	1	9405668	0.0241	0.4351	TRUE	reported	982264	0.0149	3.48e-09	10708	H6PD	TRUE	reported	mM0vHT	2	TRUE
HABP4.10815_2	IA	rs58088508	C	G	C	G	0.7609	0.0068	0.2361	0.2607	FALSE	TRUE	FALSE	RP7RNA	9	96324935	0.0176	0.7003	TRUE	reported	1441701	0.014	1e-300	10708	HABP4	TRUE	reported	RFMYT0	2	TRUE
HABP4.10815_2	SAH	rs58088508	C	G	C	G	0.7609	0.0205	0.2361	0.2613	FALSE	TRUE	FALSE	McxWyb	9	96324935	0.0238	0.388	TRUE	reported	982264	0.014	1e-300	10708	HABP4	TRUE	reported	cOnKBX	2	TRUE
HADH.17739_1	IA	rs62311424	T	C	T	C	0.1908	0.0283	0.9395	0.9365	FALSE	FALSE	FALSE	QWOHms	4	108004097	0.026	0.2753	TRUE	reported	1441701	0.0263	4.299e-13	10708	HADH	TRUE	reported	Kn3xyv	2	TRUE
HADH.17739_1	SAH	rs62311424	T	C	T	C	0.1908	0.0307	0.9395	0.9369	FALSE	FALSE	FALSE	KcD3Sa	4	108004097	0.0329	0.3503	TRUE	reported	982264	0.0263	4.299e-13	10708	HADH	TRUE	reported	Oa3WLn	2	TRUE
HAGH.19267_14	IA	rs7185299	T	C	T	C	0.2716	0.0205	0.1427	0.1448	FALSE	FALSE	FALSE	yiTfnl	16	1829422	0.0183	0.2645	TRUE	reported	1441701	0.0191	1.154e-45	10708	HAGH	TRUE	reported	QodnKD	2	TRUE
HAGH.19267_14	SAH	rs7185299	T	C	T	C	0.2716	0.0254	0.1427	0.1445	FALSE	FALSE	FALSE	NHoLSm	16	1829422	0.0237	0.2844	TRUE	reported	982264	0.0191	1.154e-45	10708	HAGH	TRUE	reported	0HuamN	2	TRUE
HAPLN1.3196_6	IA	rs975595	A	G	A	G	0.1724	0.0154	0.7545	0.6826	FALSE	FALSE	FALSE	qjn6uR	5	83714276	0.0144	0.2844	TRUE	reported	1441701	0.0157	4.408e-28	10708	HAPLN1	TRUE	reported	hIwV72	2	TRUE
HAPLN1.3196_6	SAH	rs975595	A	G	A	G	0.1724	0.0204	0.7545	0.6821	FALSE	FALSE	FALSE	nsICLR	5	83714276	0.0184	0.2684	TRUE	reported	982264	0.0157	4.408e-28	10708	HAPLN1	TRUE	reported	sLLWzK	2	TRUE
HAPLN4.6455_52	IA	rs10403273	C	G	C	G	-0.1545	0.0402	0.8348	0.8345	FALSE	TRUE	FALSE	9rmQjS	19	19262159	0.0496	0.4179	TRUE	reported	1441701	0.0183	2.996e-17	10708	HAPLN4	TRUE	reported	ffygQL	2	TRUE
HAPLN4.6455_52	SAH	rs10403273	C	G	C	G	-0.1545	-0.0598	0.8348	0.8346	FALSE	TRUE	FALSE	ZWwg7S	19	19262159	0.0707	0.398	TRUE	reported	982264	0.0183	2.996e-17	10708	HAPLN4	TRUE	reported	GN0nGr	2	TRUE
HAVCR1.9021_1	IA	rs112575256	T	TTCTC	T	TTCTC	-0.1793	-0.0129	0.4193	0.5085	FALSE	FALSE	FALSE	D7I8iO	5	157067663	0.017	0.449	TRUE	reported	1441701	0.0133	3.211e-41	10708	HAVCR1	TRUE	reported	KJaiuw	2	TRUE
HAVCR1.9021_1	SAH	rs112575256	T	TTCTC	T	TTCTC	-0.1793	-0.0358	0.4193	0.5085	FALSE	FALSE	FALSE	qb3XAn	5	157067663	0.0227	0.1153	TRUE	reported	982264	0.0133	3.211e-41	10708	HAVCR1	TRUE	reported	GyDufM	2	TRUE
HAVCR1.9021_1	SAH	rs6878069	A	G	A	G	0.3489	0.0477	0.5096	0.5492	FALSE	FALSE	FALSE	qb3XAn	5	157044058	0.016	0.002796	TRUE	reported	982264	0.0124	3.72e-175	10708	HAVCR1	TRUE	reported	GyDufM	2	TRUE
HAVCR2.5134_52	IA	rs57297671	T	C	T	C	0.75	-0.0054	0.1765	0.1765	FALSE	FALSE	FALSE	zZPiid	5	157086171	0.0212	0.7987	TRUE	reported	1441701	0.0158	1e-300	10708	HAVCR2	TRUE	reported	7s7EO0	2	TRUE
HAVCR2.5134_52	SAH	rs57297671	T	C	T	C	0.75	-0.0164	0.1765	0.1625	FALSE	FALSE	FALSE	bOjXj9	5	157080416	0.0289	0.5695	TRUE	reported	982264	0.0158	1e-300	10708	HAVCR2	TRUE	reported	QZJ9ci	2	TRUE
HBZ.6919_3	IA	rs112571915	A	G	A	G	0.1185	-0.0989	0.135	0.1488	FALSE	FALSE	FALSE	CHH8P2	16	267590	0.0653	0.1298	TRUE	reported	1441701	0.0214	3.037e-08	10708	HBZ	TRUE	reported	9vho8s	2	TRUE
HBZ.6919_3	IA	rs2541677	A	G	A	G	-0.3201	-0.0519	0.1795	0.1582	FALSE	FALSE	FALSE	CHH8P2	16	165380	0.0215	0.01563	TRUE	reported	1441701	0.0172	4.158e-77	10708	HBZ	TRUE	reported	9vho8s	2	TRUE
HBZ.6919_3	IA	rs7202152	A	G	A	G	-0.4929	0.003	0.5322	0.5576	FALSE	FALSE	FALSE	CHH8P2	16	144846	0.0156	0.8466	TRUE	reported	1441701	0.0126	1e-300	10708	HBZ	TRUE	reported	9vho8s	2	TRUE
HBZ.6919_3	SAH	rs112571915	A	G	A	G	0.1185	0.0454	0.135	0.1488	FALSE	FALSE	FALSE	LVoWIf	16	267590	0.0931	0.6258	TRUE	reported	982264	0.0214	3.037e-08	10708	HBZ	TRUE	reported	PXUBSz	2	TRUE
HBZ.6919_3	SAH	rs2541677	A	G	A	G	-0.3201	-0.0374	0.1795	0.1574	FALSE	FALSE	FALSE	LVoWIf	16	165380	0.029	0.1969	TRUE	reported	982264	0.0172	4.158e-77	10708	HBZ	TRUE	reported	PXUBSz	2	TRUE
HBZ.6919_3	SAH	rs7202152	A	G	A	G	-0.4929	0.0147	0.5322	0.5581	FALSE	FALSE	FALSE	LVoWIf	16	144846	0.021	0.4843	TRUE	reported	982264	0.0126	1e-300	10708	HBZ	TRUE	reported	PXUBSz	2	TRUE
HDGF.16758_96	IA	rs12145743	T	G	T	G	0.11	-0.0319	0.6583	0.6549	FALSE	FALSE	FALSE	E06a2o	1	156730859	0.0132	0.01545	TRUE	reported	1441701	0.0127	5.692e-18	10708	HDGF	TRUE	reported	yOuPVb	2	TRUE
HDGF.16758_96	SAH	rs12145743	T	G	T	G	0.11	-0.0195	0.6583	0.6552	FALSE	FALSE	FALSE	Fkw3F3	1	156730859	0.0168	0.2456	TRUE	reported	982264	0.0127	5.692e-18	10708	HDGF	TRUE	reported	scj7Y8	2	TRUE
HDGF.8953_47	IA	rs12121617	A	C	A	C	-0.0908	0.0373	0.3339	0.3403	FALSE	FALSE	FALSE	hXTGPu	1	156715940	0.0164	0.02287	TRUE	reported	1441701	0.0133	9.969e-12	10708	HDGF	TRUE	reported	VTeqzS	2	TRUE
HDGF.8953_47	SAH	rs12121617	A	C	A	C	-0.0908	0.012	0.3339	0.3408	FALSE	FALSE	FALSE	vs4Gcx	1	156715940	0.0222	0.5882	TRUE	reported	982264	0.0133	9.969e-12	10708	HDGF	TRUE	reported	f2AoUL	2	TRUE
HDGFRP3.18899_82	IA	rs563870491	T	G	T	G	0.1041	0.0042	0.2058	0.1909	FALSE	FALSE	FALSE	f7EQvY	15	83236854	0.0547	0.9387	TRUE	reported	1441701	0.0182	1.082e-08	10708	HDGFRP3	TRUE	reported	eedPXN	2	TRUE
HDGFRP3.18899_82	SAH	rs563870491	T	G	T	G	0.1041	-0.1302	0.2058	0.1909	FALSE	FALSE	FALSE	899opX	15	83236854	0.0776	0.09333	TRUE	reported	982264	0.0182	1.082e-08	10708	HDGFRP3	TRUE	reported	G92Buj	2	TRUE
HDHD2.13472_35	IA	rs79514847	A	C	A	C	0.3335	-0.0951	0.9862	0.9718	FALSE	FALSE	FALSE	1EvJhy	18	47137907	0.0491	0.05282	TRUE	reported	1441701	0.0541	6.863e-10	10708	HDHD2	TRUE	reported	byRBl7	2	TRUE
HDHD2.13472_35	IA	rs80106524	A	G	A	G	0.4381	-0.0102	0.0577	0.0922	FALSE	FALSE	FALSE	1EvJhy	18	47150268	0.0226	0.6526	TRUE	reported	1441701	0.0257	2.342e-65	10708	HDHD2	TRUE	reported	byRBl7	2	TRUE
HDHD2.13472_35	SAH	rs79514847	A	C	A	C	0.3335	-0.1184	0.9862	0.9717	FALSE	FALSE	FALSE	kr05PR	18	47137907	0.0659	0.07228	TRUE	reported	982264	0.0541	6.863e-10	10708	HDHD2	TRUE	reported	HHSp9U	2	TRUE
HDHD2.13472_35	SAH	rs80106524	A	G	A	G	0.4381	-0.0218	0.0577	0.0913	FALSE	FALSE	FALSE	kr05PR	18	47150268	0.0293	0.4563	TRUE	reported	982264	0.0257	2.342e-65	10708	HDHD2	TRUE	reported	HHSp9U	2	TRUE
HDHD3.19482_11	IA	rs1043836	T	C	T	C	0.1875	-0.0145	0.6392	0.578	FALSE	FALSE	FALSE	Y5bbjg	9	113373918	0.0127	0.2521	TRUE	reported	1441701	0.0128	2.32e-48	10708	HDHD3	TRUE	reported	LdUWcE	2	TRUE
HDHD3.19482_11	IA	rs6478005	T	G	T	G	0.1511	-0.0064	0.4204	0.4231	FALSE	FALSE	FALSE	Y5bbjg	9	113346402	0.0122	0.6008	TRUE	reported	1441701	0.0125	1.129e-33	10708	HDHD3	TRUE	reported	LdUWcE	2	TRUE
HDHD3.19482_11	SAH	rs1043836	T	C	T	C	0.1875	0.0413	0.6392	0.6392	FALSE	FALSE	FALSE	nPyv06	9	113374713	0.0215	0.0549	TRUE	reported	982264	0.0128	2.32e-48	10708	HDHD3	TRUE	reported	mJ47dP	2	TRUE
HDHD3.19482_11	SAH	rs6478005	T	G	T	G	0.1511	0.0146	0.4204	0.4233	FALSE	FALSE	FALSE	nPyv06	9	113346402	0.0156	0.3521	TRUE	reported	982264	0.0125	1.129e-33	10708	HDHD3	TRUE	reported	mJ47dP	2	TRUE
HEBP1.18225_13	IA	rs11055175	A	G	A	G	1.6283	-0.0356	0.9612	0.9755	FALSE	FALSE	FALSE	JPrWL3	12	12968844	0.0515	0.4898	TRUE	reported	1441701	0.0321	1e-300	10708	HEBP1	TRUE	reported	FDwC7f	2	TRUE
HEBP1.18225_13	IA	rs11612827	T	C	T	C	0.1102	0.0065	0.2533	0.2545	FALSE	FALSE	FALSE	JPrWL3	12	13209229	0.0178	0.7153	TRUE	reported	1441701	0.016	5.948e-12	10708	HEBP1	TRUE	reported	FDwC7f	2	TRUE
HEBP1.18225_13	IA	rs79211223	T	C	T	C	0.3766	0.0197	0.8841	0.8609	FALSE	FALSE	FALSE	JPrWL3	12	12939849	0.0183	0.2832	TRUE	reported	1441701	0.0212	1.987e-70	10708	HEBP1	TRUE	reported	FDwC7f	2	TRUE
HEBP1.18225_13	SAH	rs11055175	A	G	A	G	1.6283	-0.0099	0.9612	0.9756	FALSE	FALSE	FALSE	dnfuIq	12	12968844	0.0694	0.887	TRUE	reported	982264	0.0321	1e-300	10708	HEBP1	TRUE	reported	ieKAzl	2	TRUE
HEBP1.18225_13	SAH	rs11612827	T	C	T	C	0.1102	0.0129	0.2533	0.2545	FALSE	FALSE	FALSE	dnfuIq	12	13209229	0.024	0.5907	TRUE	reported	982264	0.016	5.948e-12	10708	HEBP1	TRUE	reported	ieKAzl	2	TRUE
HEBP1.18225_13	SAH	rs79211223	T	C	T	C	0.3766	0.0212	0.8841	0.8626	FALSE	FALSE	FALSE	dnfuIq	12	12939849	0.0235	0.3667	TRUE	reported	982264	0.0212	1.987e-70	10708	HEBP1	TRUE	reported	ieKAzl	2	TRUE
HEXB.15470_11	IA	rs17647023	T	G	T	G	0.3254	-0.0171	0.2357	0.2833	FALSE	FALSE	FALSE	ozXFbX	5	74766533	0.0172	0.3218	TRUE	reported	1441701	0.0157	4.84e-96	10708	HEXB	TRUE	reported	hFNMN1	2	TRUE
HEXB.15470_11	SAH	rs17647023	T	G	T	G	0.3254	-0.0137	0.2357	0.2841	FALSE	FALSE	FALSE	zZCJBg	5	74766533	0.0232	0.5563	TRUE	reported	982264	0.0157	4.84e-96	10708	HEXB	TRUE	reported	wjg8Vy	2	TRUE
HEXIM1.15596_7	IA	rs9894577	A	G	A	G	0.1464	-0.0157	0.3155	0.3319	FALSE	FALSE	FALSE	wjqz5W	17	45145925	0.0164	0.3383	TRUE	reported	1441701	0.0133	3.601e-28	10708	HEXIM1	TRUE	reported	hZNwnv	2	TRUE
HEXIM1.15596_7	SAH	rs9894577	A	G	A	G	0.1464	-0.0258	0.3155	0.3321	FALSE	FALSE	FALSE	BhHTtd	17	45145925	0.0221	0.2435	TRUE	reported	982264	0.0133	3.601e-28	10708	HEXIM1	TRUE	reported	FsXdyY	2	TRUE
HEXIM2.14205_6	IA	rs112981250	C	CAT	C	CAT	-0.1283	0.0155	0.6845	0.6679	FALSE	FALSE	FALSE	ARx3lA	17	45145949	0.0164	0.3426	TRUE	reported	1441701	0.0132	3.179e-22	10708	HEXIM2	TRUE	reported	r7K043	2	TRUE
HEXIM2.14205_6	SAH	rs112981250	C	CAT	C	CAT	-0.1283	0.0259	0.6845	0.6678	FALSE	FALSE	FALSE	nEBJsh	17	45145949	0.0221	0.2406	TRUE	reported	982264	0.0132	3.179e-22	10708	HEXIM2	TRUE	reported	DsKXWb	2	TRUE
HFE2.3332_57	IA	rs113404160	A	G	A	G	-0.6052	-0.0132	0.0146	0.0236	FALSE	FALSE	FALSE	A98N2L	1	145957863	0.0549	0.8101	TRUE	reported	1441701	0.0617	1.088e-22	9376	HFE2	TRUE	reported	WVtFWS	2	TRUE
HFE2.3332_57	SAH	rs113404160	A	G	A	G	-0.6052	-0.0198	0.0146	0.0236	FALSE	FALSE	FALSE	9Bw7DS	1	145957863	0.0738	0.789	TRUE	reported	982264	0.0617	1.088e-22	9376	HFE2	TRUE	reported	qtDpZn	2	TRUE
HGD.9832_33	IA	rs2042482	A	T	A	T	-0.2037	0.0197	0.2557	0.2695	FALSE	TRUE	FALSE	6qJXnD	3	120675205	0.0175	0.2612	TRUE	reported	1441701	0.0146	4.423e-44	10708	HGD	TRUE	reported	xC1NRx	2	TRUE
HGD.9832_33	SAH	rs2042482	A	T	A	T	-0.2037	-0.0053	0.2557	0.2695	FALSE	TRUE	FALSE	GFCn13	3	120675205	0.0236	0.8234	TRUE	reported	982264	0.0146	4.423e-44	10708	HGD	TRUE	reported	Sm0YrQ	2	TRUE
HGF.2681_23	IA	rs554133413	A	AC	A	AC	-0.1936	0.005	0.2426	0.2611	FALSE	FALSE	FALSE	Xfwe8i	7	81729022	0.0451	0.9119	TRUE	reported	1441701	0.0157	9.314e-35	10708	HGF	TRUE	reported	R7u2Ze	2	TRUE
HGF.2681_23	SAH	rs554133413	A	AC	A	AC	-0.1936	-0.0544	0.2426	0.2611	FALSE	FALSE	FALSE	pRauaB	7	81729022	0.0642	0.3969	TRUE	reported	982264	0.0157	9.314e-35	10708	HGF	TRUE	reported	IUWUAq	2	TRUE
HGFAC.3617_80	IA	rs11549512	A	G	A	G	0.2121	0.008	0.0446	0.0251	FALSE	FALSE	FALSE	DMTXvQ	4	3514833	0.0513	0.8754	TRUE	reported	1441701	0.0331	1.41e-10	10708	HGFAC	TRUE	reported	S1f1fi	2	TRUE
HGFAC.3617_80	IA	rs13108218	A	G	A	G	-0.5712	0.0348	0.3952	0.3377	FALSE	FALSE	FALSE	DMTXvQ	4	3442204	0.0166	0.03632	TRUE	reported	1441701	0.0131	1e-300	10708	HGFAC	TRUE	reported	S1f1fi	2	TRUE
HGFAC.3617_80	IA	rs148125464	T	C	T	C	-0.2489	-0.0259	0.0339	0.0277	FALSE	FALSE	FALSE	DMTXvQ	4	3078688	0.047	0.5822	TRUE	reported	1441701	0.0399	4.26e-10	10708	HGFAC	TRUE	reported	S1f1fi	2	TRUE
HGFAC.3617_80	IA	rs1987546	C	G	C	G	-0.4516	-0.0299	0.317	0.256	FALSE	TRUE	FALSE	DMTXvQ	4	3444405	0.0182	0.09985	TRUE	reported	1441701	0.0142	5.37e-222	10708	HGFAC	TRUE	reported	S1f1fi	2	TRUE
HGFAC.3617_80	SAH	rs11549512	A	G	A	G	0.2121	0.0146	0.0446	0.0248	FALSE	FALSE	FALSE	EJPERC	4	3514833	0.0692	0.833	TRUE	reported	982264	0.0331	1.41e-10	10708	HGFAC	TRUE	reported	txFDGN	2	TRUE
HGFAC.3617_80	SAH	rs13108218	A	G	A	G	-0.5712	0.0233	0.3952	0.336	FALSE	FALSE	FALSE	EJPERC	4	3442204	0.0224	0.2992	TRUE	reported	982264	0.0131	1e-300	10708	HGFAC	TRUE	reported	txFDGN	2	TRUE
HGFAC.3617_80	SAH	rs148125464	T	C	T	C	-0.2489	-0.0356	0.0339	0.0276	FALSE	FALSE	FALSE	EJPERC	4	3078688	0.0637	0.576	TRUE	reported	982264	0.0399	4.26e-10	10708	HGFAC	TRUE	reported	txFDGN	2	TRUE
HGFAC.3617_80	SAH	rs1987546	C	G	C	G	-0.4516	-0.0315	0.317	0.255	FALSE	TRUE	FALSE	EJPERC	4	3444405	0.0245	0.1978	TRUE	reported	982264	0.0142	5.37e-222	10708	HGFAC	TRUE	reported	txFDGN	2	TRUE
HHIP.10833_64	IA	rs11727676	T	C	T	C	-0.2459	-0.037	0.9022	0.9109	FALSE	FALSE	FALSE	TeLw4V	4	144737912	0.0219	0.09131	TRUE	reported	1441701	0.0232	2.477e-26	10708	HHIP	TRUE	reported	ueZzhf	2	TRUE
HIBCH.12396_19	IA	rs13409841	T	C	T	C	0.074	0.0372	0.5779	0.5239	FALSE	FALSE	FALSE	RlqqR0	2	190454050	0.0121	0.002124	TRUE	reported	1441701	0.0128	6.697e-09	10708	HIBCH	TRUE	reported	KZIFXI	2	TRUE
HIBCH.12396_19	IA	rs291466	A	G	A	G	-0.2418	-0.0159	0.4072	0.3978	FALSE	FALSE	FALSE	RlqqR0	2	190319749	0.013	0.2225	TRUE	reported	1441701	0.0126	1.407e-82	10708	HIBCH	TRUE	reported	KZIFXI	2	TRUE
HIBCH.12396_19	SAH	rs13409841	T	C	T	C	0.074	0.0267	0.5779	0.5276	FALSE	FALSE	FALSE	iAimcI	2	190454050	0.0155	0.08447	TRUE	reported	982264	0.0128	6.697e-09	10708	HIBCH	TRUE	reported	rORFk7	2	TRUE
HIBCH.12396_19	SAH	rs291466	A	G	A	G	-0.2418	0.0089	0.4072	0.4002	FALSE	FALSE	FALSE	iAimcI	2	190319749	0.0168	0.5967	TRUE	reported	982264	0.0126	1.407e-82	10708	HIBCH	TRUE	reported	rORFk7	2	TRUE
HINT1.5900_11	IA	rs6889109	T	G	T	G	-0.1141	-0.0208	0.7525	0.731	FALSE	FALSE	FALSE	NFHfON	5	131138716	0.0143	0.1476	TRUE	reported	1441701	0.0149	2.143e-14	10708	HINT1	TRUE	reported	Ei32Ct	2	TRUE
HINT1.5900_11	SAH	rs6889109	T	G	T	G	-0.1141	-0.0152	0.7525	0.7325	FALSE	FALSE	FALSE	IpQcMX	5	131138716	0.0185	0.4118	TRUE	reported	982264	0.0149	2.143e-14	10708	HINT1	TRUE	reported	9Az2V9	2	TRUE
HK2.13130_150	IA	rs34790684	C	G	C	G	-0.1155	0.0036	0.1634	0.2177	FALSE	TRUE	FALSE	Eayqyo	2	74768622	0.0188	0.8481	TRUE	reported	1441701	0.0178	9.586e-11	10708	HK2	TRUE	reported	WOwLu3	2	TRUE
HK2.13130_150	IA	rs687506	C	G	C	G	-0.1088	0.0026	0.7264	0.6983	FALSE	TRUE	FALSE	Eayqyo	2	74812970	0.017	0.8772	TRUE	reported	1441701	0.0149	3.051e-13	10708	HK2	TRUE	reported	WOwLu3	2	TRUE
HK2.13130_150	SAH	rs34790684	C	G	C	G	-0.1155	-0.0016	0.1634	0.2186	FALSE	TRUE	FALSE	5ZeN7E	2	74768622	0.0254	0.9497	TRUE	reported	982264	0.0178	9.586e-11	10708	HK2	TRUE	reported	BOuUS9	2	TRUE
HK2.13130_150	SAH	rs687506	C	G	C	G	-0.1088	0.0018	0.7264	0.6983	FALSE	TRUE	FALSE	5ZeN7E	2	74812970	0.0229	0.9382	TRUE	reported	982264	0.0149	3.051e-13	10708	HK2	TRUE	reported	BOuUS9	2	TRUE
HMG20A.12712_9	IA	rs17385550	T	C	T	C	-0.0841	0.0422	0.6262	0.6611	FALSE	FALSE	FALSE	QnHLjx	15	77373205	0.0165	0.0105	TRUE	reported	1441701	0.0134	3.078e-10	10708	HMG20A	TRUE	reported	wMZ7Ix	2	TRUE
HMG20A.12712_9	SAH	rs17385550	T	C	T	C	-0.0841	0.0318	0.6262	0.6615	FALSE	FALSE	FALSE	OBpm8y	15	77373205	0.0222	0.151	TRUE	reported	982264	0.0134	3.078e-10	10708	HMG20A	TRUE	reported	UmCHUa	2	TRUE
HMG20B.11551_16	IA	rs143593781	A	G	A	G	-0.2368	0.0014	0.0488	0.0767	FALSE	FALSE	FALSE	Ci2aph	19	3633885	0.0301	0.9621	TRUE	reported	1441701	0.0325	3.432e-13	10708	HMG20B	TRUE	reported	dM5Yk6	2	TRUE
HMG20B.11551_16	IA	rs76422466	T	C	T	C	-0.5113	-0.0716	0.0142	0.0091	FALSE	FALSE	FALSE	Ci2aph	19	3579843	0.0893	0.4224	TRUE	reported	1441701	0.0605	2.839e-17	9376	HMG20B	TRUE	reported	dM5Yk6	2	TRUE
HMHA1.13544_9	IA	rs7251797	A	G	A	G	-0.2007	0.0044	0.6177	0.6431	FALSE	FALSE	FALSE	dy0GOq	19	1077986	0.0134	0.741	TRUE	reported	1441701	0.0136	4.29e-49	9376	HMHA1	TRUE	reported	KmRpJJ	2	TRUE
HMHA1.13544_9	SAH	rs7251797	A	G	A	G	-0.2007	0.0111	0.6177	0.6424	FALSE	FALSE	FALSE	25XFnS	19	1077986	0.0174	0.5234	TRUE	reported	982264	0.0136	4.29e-49	9376	HMHA1	TRUE	reported	azg6pX	2	TRUE
HMOX1.17398_55	IA	rs73172715	T	C	T	C	0.2092	-0.0452	0.9465	0.9679	FALSE	FALSE	FALSE	eVyn20	22	35382269	0.0503	0.3689	TRUE	reported	1441701	0.0292	7.538e-13	10708	HMOX1	TRUE	reported	iiZfKD	2	TRUE
HMOX1.17398_55	SAH	rs73172715	T	C	T	C	0.2092	0.0312	0.9465	0.9691	FALSE	FALSE	FALSE	2nYlX6	22	35382269	0.0685	0.6491	TRUE	reported	982264	0.0292	7.538e-13	10708	HMOX1	TRUE	reported	hItM2y	2	TRUE
HNRNPAB.8894_80	IA	rs6897795	A	G	A	G	0.1633	0.0189	0.1117	0.1442	FALSE	FALSE	FALSE	jTRM1k	5	178179418	0.0183	0.2995	TRUE	reported	1441701	0.0202	6.804e-16	10708	HNRNPAB	TRUE	reported	NRxTrE	2	TRUE
HNRNPAB.8894_80	SAH	rs6897795	A	G	A	G	0.1633	0.0331	0.1117	0.1417	FALSE	FALSE	FALSE	Lbo3YJ	5	178179418	0.0233	0.1553	TRUE	reported	982264	0.0202	6.804e-16	10708	HNRNPAB	TRUE	reported	L4Uxsx	2	TRUE
HOMER2.12685_57	IA	rs34347059	A	G	A	G	0.2049	0.0234	0.9282	0.9393	FALSE	FALSE	FALSE	IwszVy	15	82867913	0.0281	0.4049	TRUE	reported	1441701	0.0257	1.692e-15	10708	HOMER2	TRUE	reported	hQsIVa	2	TRUE
HOMER2.12685_57	IA	rs72755958	T	C	T	C	0.2976	0.024	0.0184	0.0154	FALSE	FALSE	FALSE	IwszVy	15	83013110	0.057	0.6736	TRUE	reported	1441701	0.0509	4.868e-09	10708	HOMER2	TRUE	reported	hQsIVa	2	TRUE
HOMER2.12685_57	SAH	rs34347059	A	G	A	G	0.2049	0.0515	0.9282	0.9387	FALSE	FALSE	FALSE	oXt4OI	15	82867913	0.0359	0.1513	TRUE	reported	982264	0.0257	1.692e-15	10708	HOMER2	TRUE	reported	7S26LK	2	TRUE
HOMER2.12685_57	SAH	rs72755958	T	C	T	C	0.2976	0.0844	0.0184	0.016	FALSE	FALSE	FALSE	oXt4OI	15	83013110	0.0701	0.2285	TRUE	reported	982264	0.0509	4.868e-09	10708	HOMER2	TRUE	reported	7S26LK	2	TRUE
HP.3054_3	IA	rs11648003	A	G	A	G	0.6716	0.0509	0.7731	0.7786	FALSE	FALSE	FALSE	9s3byN	16	72018449	0.0151	0.0007423	TRUE	reported	1441701	0.0148	1e-300	10708	HP	TRUE	reported	i7pDiR	2	TRUE
HP.3054_3	IA	rs7186908	C	G	C	G	0.4035	0.0015	0.2018	0.1964	FALSE	TRUE	FALSE	9s3byN	16	72186474	0.0198	0.9414	TRUE	reported	1441701	0.0162	3.12e-136	10708	HP	TRUE	reported	i7pDiR	2	TRUE
HP.3054_3	SAH	rs11648003	A	G	A	G	0.6716	0.0372	0.7731	0.7789	FALSE	FALSE	FALSE	8d72Yj	16	72018449	0.0191	0.05183	TRUE	reported	982264	0.0148	1e-300	10708	HP	TRUE	reported	HzEYii	2	TRUE
HP.3054_3	SAH	rs7186908	C	G	C	G	0.4035	0.0099	0.2018	0.1961	FALSE	TRUE	FALSE	8d72Yj	16	72186474	0.0266	0.7092	TRUE	reported	982264	0.0162	3.12e-136	10708	HP	TRUE	reported	HzEYii	2	TRUE
HP.7905_30	IA	rs11648003	A	G	A	G	0.6501	0.0509	0.7731	0.7786	FALSE	FALSE	FALSE	kudsgD	16	72018449	0.0151	0.0007423	TRUE	reported	1441701	0.0149	1e-300	10708	HP	TRUE	reported	3sEScp	2	TRUE
HP.7905_30	IA	rs9938506	A	G	A	G	0.33	0.0164	0.671	0.6656	FALSE	FALSE	FALSE	kudsgD	16	72218853	0.0131	0.2123	TRUE	reported	1441701	0.0141	1.13e-120	10708	HP	TRUE	reported	3sEScp	2	TRUE
HP.7905_30	SAH	rs11648003	A	G	A	G	0.6501	0.0372	0.7731	0.7789	FALSE	FALSE	FALSE	1MNYk4	16	72018449	0.0191	0.05183	TRUE	reported	982264	0.0149	1e-300	10708	HP	TRUE	reported	7TDmo2	2	TRUE
HP.7905_30	SAH	rs9938506	A	G	A	G	0.33	0.0111	0.671	0.6668	FALSE	FALSE	FALSE	1MNYk4	16	72218853	0.017	0.5129	TRUE	reported	982264	0.0141	1.13e-120	10708	HP	TRUE	reported	7TDmo2	2	TRUE
HPCAL1.17791_25	IA	rs375285744	T	C	T	C	-0.3697	0.0178	0.8463	0.8522	FALSE	FALSE	FALSE	i77x3C	2	10336102	0.053	0.7365	TRUE	reported	1441701	0.0181	5.08e-93	10708	HPCAL1	TRUE	reported	Mn1ByV	2	TRUE
HPCAL1.17791_25	SAH	rs375285744	T	C	T	C	-0.3697	0.0825	0.8463	0.8522	FALSE	FALSE	FALSE	vBjyPV	2	10336102	0.0754	0.274	TRUE	reported	982264	0.0181	5.08e-93	10708	HPCAL1	TRUE	reported	kX8teK	2	TRUE
HPGDS.12549_33	IA	rs62320699	T	C	T	C	0.2807	-0.0264	0.9591	0.9159	FALSE	FALSE	FALSE	a31Dmn	4	93881807	0.0285	0.3536	TRUE	reported	1441701	0.0346	5.185e-16	10708	HPGDS	TRUE	reported	wNzoS7	2	TRUE
HPGDS.12549_33	IA	rs6532479	A	C	A	C	0.4252	-0.0083	0.6144	0.6172	FALSE	FALSE	FALSE	a31Dmn	4	94338084	0.0132	0.5309	TRUE	reported	1441701	0.0127	2.78e-244	10708	HPGDS	TRUE	reported	wNzoS7	2	TRUE
HPGDS.12549_33	SAH	rs62320699	T	C	T	C	0.2807	-0.0599	0.9591	0.9154	FALSE	FALSE	FALSE	3hOqUe	4	93881807	0.0382	0.1166	TRUE	reported	982264	0.0346	5.185e-16	10708	HPGDS	TRUE	reported	oYVU2m	2	TRUE
HPGDS.12549_33	SAH	rs6532479	A	C	A	C	0.4252	0.0125	0.6144	0.6145	FALSE	FALSE	FALSE	3hOqUe	4	94338084	0.017	0.462	TRUE	reported	982264	0.0127	2.78e-244	10708	HPGDS	TRUE	reported	oYVU2m	2	TRUE
HPSE.5604_30	IA	rs11732892	A	T	A	T	0.1814	0.008	0.7835	0.7613	FALSE	TRUE	FALSE	7nN9II	4	83309860	0.0182	0.6604	TRUE	reported	1441701	0.0153	1.527e-32	10708	HPSE	TRUE	reported	yfCKC9	2	TRUE
HPSE.5604_30	IA	rs5859867	C	CT	C	CT	0.0777	-0.0717	0.7088	0.7169	FALSE	FALSE	FALSE	7nN9II	4	83240767	0.0414	0.08304	TRUE	reported	1441701	0.014	2.92e-08	10708	HPSE	TRUE	reported	yfCKC9	2	TRUE
HPSE.5604_30	SAH	rs11732892	A	T	A	T	0.1814	-0.0038	0.7835	0.7613	FALSE	TRUE	FALSE	e0CpOV	4	83309860	0.0245	0.8774	TRUE	reported	982264	0.0153	1.527e-32	10708	HPSE	TRUE	reported	Yvvm0W	2	TRUE
HPSE.5604_30	SAH	rs5859867	C	CT	C	CT	0.0777	-0.0871	0.7088	0.7169	FALSE	FALSE	FALSE	e0CpOV	4	83240767	0.059	0.1401	TRUE	reported	982264	0.014	2.92e-08	10708	HPSE	TRUE	reported	Yvvm0W	2	TRUE
HRG.4996_66	IA	rs113404574	T	C	T	C	-0.5322	-0.0196	0.015	0.019	FALSE	FALSE	FALSE	mZ0RUG	3	186668362	0.0467	0.675	TRUE	reported	1441701	0.0576	2.585e-20	10708	HRG	TRUE	reported	XkXqpH	2	TRUE
HRG.4996_66	IA	rs114709643	T	C	T	C	0.4135	-0.2604	0.9862	0.9945	FALSE	FALSE	FALSE	mZ0RUG	3	186771952	0.1268	0.03997	TRUE	reported	1441701	0.0616	1.917e-11	10708	HRG	TRUE	reported	XkXqpH	2	TRUE
HRG.4996_66	IA	rs115357776	T	C	T	C	-0.6307	0.0109	0.9792	0.9821	FALSE	FALSE	FALSE	mZ0RUG	3	186710844	0.0591	0.8536	TRUE	reported	1441701	0.048	2.252e-39	10708	HRG	TRUE	reported	XkXqpH	2	TRUE
HRG.4996_66	IA	rs13088537	A	T	A	T	0.2139	-0.0169	0.8647	0.808	FALSE	TRUE	FALSE	mZ0RUG	3	186628587	0.0201	0.3999	TRUE	reported	1441701	0.0202	2.756e-26	10708	HRG	TRUE	reported	XkXqpH	2	TRUE
HRG.4996_66	IA	rs138920704	T	G	T	G	-0.5447	-0.0099	0.9881	0.9929	FALSE	FALSE	FALSE	mZ0RUG	3	186809046	0.1273	0.9381	TRUE	reported	1441701	0.0638	1.359e-17	10708	HRG	TRUE	reported	XkXqpH	2	TRUE
HRG.4996_66	IA	rs3917143	T	C	T	C	-0.2952	0.1015	0.9808	0.9815	FALSE	FALSE	FALSE	mZ0RUG	3	186789604	0.0608	0.09507	TRUE	reported	1441701	0.0531	2.684e-08	10708	HRG	TRUE	reported	XkXqpH	2	TRUE
HRG.4996_66	IA	rs66965282	A	G	A	G	-1.1635	0.001	0.8566	0.8558	FALSE	FALSE	FALSE	mZ0RUG	3	186640979	0.0178	0.9538	TRUE	reported	1441701	0.0162	1e-300	10708	HRG	TRUE	reported	XkXqpH	2	TRUE
HRG.4996_66	SAH	rs113404574	T	C	T	C	-0.5322	0.0258	0.015	0.0188	FALSE	FALSE	FALSE	36vBvY	3	186668362	0.0589	0.6614	TRUE	reported	982264	0.0576	2.585e-20	10708	HRG	TRUE	reported	31Nyij	2	TRUE
HRG.4996_66	SAH	rs114709643	T	C	T	C	0.4135	-0.2467	0.9862	0.9943	FALSE	FALSE	FALSE	36vBvY	3	186771952	0.1855	0.1835	TRUE	reported	982264	0.0616	1.917e-11	10708	HRG	TRUE	reported	31Nyij	2	TRUE
HRG.4996_66	SAH	rs115357776	T	C	T	C	-0.6307	-0.05	0.9792	0.9821	FALSE	FALSE	FALSE	36vBvY	3	186710844	0.0798	0.5309	TRUE	reported	982264	0.048	2.252e-39	10708	HRG	TRUE	reported	31Nyij	2	TRUE
HRG.4996_66	SAH	rs13088537	A	T	A	T	0.2139	-0.0037	0.8647	0.8073	FALSE	TRUE	FALSE	36vBvY	3	186628587	0.027	0.8913	TRUE	reported	982264	0.0202	2.756e-26	10708	HRG	TRUE	reported	31Nyij	2	TRUE
HRG.4996_66	SAH	rs138920704	T	G	T	G	-0.5447	0.2632	0.9881	0.9932	FALSE	FALSE	FALSE	36vBvY	3	186809046	0.1749	0.1322	TRUE	reported	982264	0.0638	1.359e-17	10708	HRG	TRUE	reported	31Nyij	2	TRUE
HRG.4996_66	SAH	rs3917143	T	C	T	C	-0.2952	0.1199	0.9808	0.9815	FALSE	FALSE	FALSE	36vBvY	3	186789604	0.0814	0.141	TRUE	reported	982264	0.0531	2.684e-08	10708	HRG	TRUE	reported	31Nyij	2	TRUE
HRG.4996_66	SAH	rs66965282	A	G	A	G	-1.1635	-0.0061	0.8566	0.8556	FALSE	FALSE	FALSE	36vBvY	3	186640979	0.0229	0.7912	TRUE	reported	982264	0.0162	1e-300	10708	HRG	TRUE	reported	31Nyij	2	TRUE
HRSP12.14636_25	IA	rs77539382	T	TC	T	TC	0.3398	-0.0568	0.6798	0.6921	FALSE	FALSE	FALSE	INjeFL	8	98108566	0.0403	0.1585	TRUE	reported	1441701	0.0138	6.73e-134	10708	HRSP12	TRUE	reported	u2Co8t	2	TRUE
HRSP12.14636_25	SAH	rs77539382	T	TC	T	TC	0.3398	0.0383	0.6798	0.6921	FALSE	FALSE	FALSE	o7uI76	8	98108566	0.0575	0.506	TRUE	reported	982264	0.0138	6.73e-134	10708	HRSP12	TRUE	reported	p7uqug	2	TRUE
HS3ST3B1.6986_17	IA	rs117287258	A	G	A	G	-0.2895	0.123	0.0256	0.0126	FALSE	FALSE	FALSE	ILe2zD	17	14339129	0.0721	0.08819	TRUE	reported	1441701	0.0422	6.917e-12	10708	HS3ST3B1	TRUE	reported	ShV0dB	2	TRUE
HS3ST3B1.6986_17	IA	rs62053877	A	G	A	G	0.0977	-0.0061	0.3863	0.3451	FALSE	FALSE	FALSE	ILe2zD	17	13931991	0.0133	0.6456	TRUE	reported	1441701	0.0134	2.914e-13	10708	HS3ST3B1	TRUE	reported	ShV0dB	2	TRUE
HS3ST3B1.6986_17	SAH	rs117287258	A	G	A	G	-0.2895	0.1994	0.0256	0.0256	FALSE	FALSE	FALSE	Thnj5y	17	14345059	0.1063	0.06061	TRUE	reported	982264	0.0422	6.917e-12	10708	HS3ST3B1	TRUE	reported	zIgTcH	2	TRUE
HS3ST3B1.6986_17	SAH	rs62053877	A	G	A	G	0.0977	-0.0098	0.3863	0.346	FALSE	FALSE	FALSE	Thnj5y	17	13931991	0.0173	0.5718	TRUE	reported	982264	0.0134	2.914e-13	10708	HS3ST3B1	TRUE	reported	zIgTcH	2	TRUE
HS6ST1.5465_32	IA	rs13010149	T	C	T	C	-0.2811	-0.0335	0.2161	0.2149	FALSE	FALSE	FALSE	cFGd5u	2	128308397	0.0189	0.0773	TRUE	reported	1441701	0.0156	2.801e-72	10708	HS6ST1	TRUE	reported	ff3VQD	2	TRUE
HS6ST1.5465_32	IA	rs6723548	T	C	T	C	0.0972	-0.0193	0.5983	0.5965	FALSE	FALSE	FALSE	cFGd5u	2	128277443	0.0158	0.2227	TRUE	reported	1441701	0.0133	2.919e-13	10708	HS6ST1	TRUE	reported	ff3VQD	2	TRUE
HS6ST1.5465_32	SAH	rs13010149	T	C	T	C	-0.2811	-0.0529	0.2161	0.2151	FALSE	FALSE	FALSE	7wyEIS	2	128308397	0.0255	0.03827	TRUE	reported	982264	0.0156	2.801e-72	10708	HS6ST1	TRUE	reported	DXE6kU	2	TRUE
HS6ST1.5465_32	SAH	rs6723548	T	C	T	C	0.0972	-0.0112	0.5983	0.5965	FALSE	FALSE	FALSE	7wyEIS	2	128277443	0.0214	0.5995	TRUE	reported	982264	0.0133	2.919e-13	10708	HS6ST1	TRUE	reported	DXE6kU	2	TRUE
HS6ST3.18896_23	IA	rs816122	C	G	C	G	-0.1638	-0.0055	0.1068	0.0958	FALSE	TRUE	FALSE	Vt7wK2	13	96077340	0.0272	0.84	TRUE	reported	1441701	0.0211	8.436e-15	10708	HS6ST3	TRUE	reported	zodXGl	2	TRUE
HS6ST3.18896_23	SAH	rs816122	C	G	C	G	-0.1638	-0.0173	0.1068	0.0949	FALSE	TRUE	FALSE	nOxsHF	13	96077340	0.0367	0.637	TRUE	reported	982264	0.0211	8.436e-15	10708	HS6ST3	TRUE	reported	CQgDHq	2	TRUE
HSD17B14.13972_4	IA	rs10417068	T	C	T	C	0.0878	0.017	0.6388	0.6481	FALSE	FALSE	FALSE	QbIP2I	19	48907713	0.0164	0.3001	TRUE	reported	1441701	0.0142	7.025e-10	10708	HSD17B14	TRUE	reported	yt6cnt	2	TRUE
HSD17B14.13972_4	IA	rs35299026	A	G	A	G	-0.3197	-0.0051	0.0477	0.045	FALSE	FALSE	FALSE	QbIP2I	19	48815123	0.031	0.8685	TRUE	reported	1441701	0.0323	4.477e-23	10708	HSD17B14	TRUE	reported	yt6cnt	2	TRUE
HSD17B14.13972_4	SAH	rs10417068	T	C	T	C	0.0878	0.0004	0.6388	0.6482	FALSE	FALSE	FALSE	FEEIq5	19	48907713	0.0222	0.9871	TRUE	reported	982264	0.0142	7.025e-10	10708	HSD17B14	TRUE	reported	fSOmAK	2	TRUE
HSD17B14.13972_4	SAH	rs35299026	A	G	A	G	-0.3197	-0.0184	0.0477	0.0453	FALSE	FALSE	FALSE	FEEIq5	19	48815123	0.0401	0.6465	TRUE	reported	982264	0.0323	4.477e-23	10708	HSD17B14	TRUE	reported	fSOmAK	2	TRUE
HSD17B7.8272_22	IA	rs35057012	C	CT	C	CT	0.1869	-0.0554	0.2167	0.2299	FALSE	FALSE	FALSE	asjxyG	1	162797410	0.0492	0.2606	TRUE	reported	1441701	0.0172	1.249e-27	10708	HSD17B7	TRUE	reported	utpxbP	2	TRUE
HSD17B7.8272_22	SAH	rs35057012	C	CT	C	CT	0.1869	0.0227	0.2167	0.2299	FALSE	FALSE	FALSE	zmpMXR	1	162797410	0.0707	0.7477	TRUE	reported	982264	0.0172	1.249e-27	10708	HSD17B7	TRUE	reported	A7H5wC	2	TRUE
HSF1.11616_9	IA	rs3757976	A	G	A	G	0.1076	0.0305	0.5001	0.4499	FALSE	FALSE	FALSE	Ce3FT6	8	144313067	0.0157	0.05237	TRUE	reported	1441701	0.0127	2.979e-17	10708	HSF1	TRUE	reported	EfoikB	2	TRUE
HSF1.11616_9	SAH	rs3757976	A	G	A	G	0.1076	0.0473	0.5001	0.4486	FALSE	FALSE	FALSE	JvYuwI	8	144313067	0.0211	0.02521	TRUE	reported	982264	0.0127	2.979e-17	10708	HSF1	TRUE	reported	SiFplN	2	TRUE
HSP90B1.6393_63	IA	rs2722191	A	C	A	C	-0.4115	0.0228	0.6932	0.7121	FALSE	FALSE	FALSE	xyqfbi	12	103952179	0.0133	0.08633	TRUE	reported	1441701	0.0128	8.32e-227	10708	HSP90B1	TRUE	reported	DhxbPw	2	TRUE
HSP90B1.6393_63	IA	rs9943749	C	G	C	G	-0.0762	-0.0051	0.5549	0.5961	FALSE	TRUE	TRUE	xyqfbi	12	103889015	0.0157	0.7462	TRUE	reported	1441701	0.0124	8.304e-10	10708	HSP90B1	TRUE	reported	DhxbPw	2	FALSE
HSP90B1.6393_63	SAH	rs2722191	A	C	A	C	-0.4115	0.0198	0.6932	0.712	FALSE	FALSE	FALSE	gPEpiS	12	103952179	0.017	0.2437	TRUE	reported	982264	0.0128	8.32e-227	10708	HSP90B1	TRUE	reported	h1dZ43	2	TRUE
HSP90B1.6393_63	SAH	rs9943749	C	G	C	G	-0.0762	-0.0045	0.5549	0.5975	FALSE	TRUE	TRUE	gPEpiS	12	103889015	0.0213	0.8321	TRUE	reported	982264	0.0124	8.304e-10	10708	HSP90B1	TRUE	reported	h1dZ43	2	FALSE
HSPA13.17515_6	IA	rs2822653	T	C	T	C	0.0916	0.0054	0.2634	0.2812	FALSE	FALSE	FALSE	MEkqWQ	21	14391990	0.0172	0.7511	TRUE	reported	1441701	0.0149	6.899e-10	10708	HSPA13	TRUE	reported	1E4b8a	2	TRUE
HSPA13.17515_6	SAH	rs2822653	T	C	T	C	0.0916	-0.0007	0.2634	0.2814	FALSE	FALSE	FALSE	fikQ31	21	14391990	0.0232	0.9752	TRUE	reported	982264	0.0149	6.899e-10	10708	HSPA13	TRUE	reported	2oHObv	2	TRUE
HSPB1.11103_24	IA	rs55899229	A	C	A	C	-0.6204	-0.0186	0.2857	0.2588	FALSE	FALSE	FALSE	wN5JXW	7	76298157	0.0177	0.2942	TRUE	reported	1441701	0.0137	1e-300	10708	HSPB1	TRUE	reported	VTMoxK	2	TRUE
HSPB1.11103_24	SAH	rs55899229	A	C	A	C	-0.6204	0.0053	0.2857	0.2581	FALSE	FALSE	FALSE	0DmHEb	7	76298157	0.024	0.8255	TRUE	reported	982264	0.0137	1e-300	10708	HSPB1	TRUE	reported	QTX0Zq	2	TRUE
HSPC159.18236_3	IA	rs76392037	A	C	A	C	-0.2217	-0.0437	0.944	0.9557	FALSE	FALSE	FALSE	TIxBgI	2	64341766	0.0324	0.1771	TRUE	reported	1441701	0.0283	4.541e-15	10708	HSPC159	TRUE	reported	jkfE8D	2	TRUE
HSPC159.18236_3	SAH	rs76392037	A	C	A	C	-0.2217	-0.1099	0.944	0.954	FALSE	FALSE	FALSE	LfNllz	2	64341766	0.0404	0.006454	TRUE	reported	982264	0.0283	4.541e-15	10708	HSPC159	TRUE	reported	hiUJjn	2	TRUE
HSPG2.15626_223	IA	rs12742444	T	C	T	C	0.5402	0.0018	0.0572	0.0525	FALSE	FALSE	FALSE	nhTMmX	1	21854230	0.029	0.9517	TRUE	reported	1441701	0.0288	2.185e-78	10708	HSPG2	TRUE	reported	CJO8yF	2	TRUE
HSPG2.15626_223	SAH	rs12742444	T	C	T	C	0.5402	-0.0055	0.0572	0.0572	FALSE	FALSE	FALSE	gLFNRO	1	21834161	0.0371	0.8816	TRUE	reported	982264	0.0288	2.185e-78	10708	HSPG2	TRUE	reported	dkSFYx	2	TRUE
HSPH1.17704_74	IA	rs12018206	A	C	A	C	-0.0901	-0.0058	0.7211	0.7206	FALSE	FALSE	FALSE	1PM1Q9	13	31180984	0.0143	0.6838	TRUE	reported	1441701	0.0147	8.112e-10	10708	HSPH1	TRUE	reported	2up3dD	2	TRUE
HSPH1.17704_74	SAH	rs12018206	A	C	A	C	-0.0901	-0.0315	0.7211	0.7205	FALSE	FALSE	FALSE	NDYOqd	13	31180984	0.0184	0.08692	TRUE	reported	982264	0.0147	8.112e-10	10708	HSPH1	TRUE	reported	wL2znQ	2	TRUE
HTATIP2.10630_5	IA	rs148747183	A	C	A	C	-0.4503	0.0103	0.9852	0.9728	FALSE	FALSE	FALSE	SKsUT6	11	20505920	0.0485	0.8317	TRUE	reported	1441701	0.0623	4.993e-13	10708	HTATIP2	TRUE	reported	jnu6VP	2	TRUE
HTATIP2.10630_5	IA	rs34007144	C	CT	C	CT	-0.518	-0.0235	0.6175	0.626	FALSE	FALSE	FALSE	SKsUT6	11	20339405	0.039	0.5472	TRUE	reported	1441701	0.0132	1e-300	10708	HTATIP2	TRUE	reported	jnu6VP	2	TRUE
HTATIP2.10630_5	IA	rs34565672	T	C	T	C	-0.4957	0.1399	0.9737	0.9833	FALSE	FALSE	FALSE	SKsUT6	11	20462104	0.0652	0.03199	TRUE	reported	1441701	0.0431	1.126e-30	10708	HTATIP2	TRUE	reported	jnu6VP	2	TRUE
HTATIP2.10630_5	IA	rs7937135	T	G	T	G	0.1418	-0.0389	0.8436	0.8338	FALSE	FALSE	FALSE	SKsUT6	11	20147179	0.0174	0.02512	TRUE	reported	1441701	0.0192	1.488e-13	10708	HTATIP2	TRUE	reported	jnu6VP	2	TRUE
HTATIP2.10630_5	SAH	rs11025527	A	G	A	G	-0.4201	0.006	0.0124	0.0106	FALSE	FALSE	FALSE	FMFjcu	11	20359322	0.0852	0.9438	TRUE	reported	982264	0.0619	1.175e-11	10708	HTATIP2	TRUE	reported	VrKqVu	2	TRUE
HTATIP2.10630_5	SAH	rs148747183	A	C	A	C	-0.4503	0.0372	0.9852	0.9727	FALSE	FALSE	FALSE	FMFjcu	11	20505920	0.0653	0.5687	TRUE	reported	982264	0.0623	4.993e-13	10708	HTATIP2	TRUE	reported	VrKqVu	2	TRUE
HTATIP2.10630_5	SAH	rs34007144	C	CT	C	CT	-0.518	-0.0031	0.6175	0.626	FALSE	FALSE	FALSE	FMFjcu	11	20339405	0.0553	0.9552	TRUE	reported	982264	0.0132	1e-300	10708	HTATIP2	TRUE	reported	VrKqVu	2	TRUE
HTATIP2.10630_5	SAH	rs34565672	T	C	T	C	-0.4957	0.0537	0.9737	0.9837	FALSE	FALSE	FALSE	FMFjcu	11	20462104	0.0888	0.5454	TRUE	reported	982264	0.0431	1.126e-30	10708	HTATIP2	TRUE	reported	VrKqVu	2	TRUE
HTATIP2.10630_5	SAH	rs7937135	T	G	T	G	0.1418	-0.0582	0.8436	0.8339	FALSE	FALSE	FALSE	FMFjcu	11	20147179	0.0222	0.008948	TRUE	reported	982264	0.0192	1.488e-13	10708	HTATIP2	TRUE	reported	VrKqVu	2	TRUE
HTATIP2.7753_21	IA	rs10437608	A	G	A	G	0.1412	-0.0097	0.5435	0.5284	FALSE	FALSE	FALSE	MwwbR3	11	20364060	0.0124	0.4349	TRUE	reported	1441701	0.0133	2.609e-26	10708	HTATIP2	TRUE	reported	jxyke2	2	TRUE
HTATIP2.7753_21	SAH	rs10437608	A	G	A	G	0.1412	-0.0159	0.5435	0.5286	FALSE	FALSE	FALSE	yPlQX9	11	20364060	0.0161	0.3243	TRUE	reported	982264	0.0133	2.609e-26	10708	HTATIP2	TRUE	reported	38CsQ3	2	TRUE
HTN3.10603_1	IA	rs116569188	A	G	A	G	-0.3499	-0.024	0.0192	0.0169	FALSE	FALSE	FALSE	cztfiX	4	70067740	0.063	0.7036	TRUE	reported	1441701	0.0502	3.268e-12	10708	HTN3	TRUE	reported	n40Uzp	2	TRUE
HTN3.10603_1	SAH	rs116569188	A	G	A	G	-0.3499	0.0981	0.0192	0.0169	FALSE	FALSE	FALSE	LJe4zF	4	70067740	0.0846	0.2458	TRUE	reported	982264	0.0502	3.268e-12	10708	HTN3	TRUE	reported	g0bVmJ	2	TRUE
HTRA1.15594_47	IA	rs76579910	T	G	T	G	-0.2851	-0.086	0.0639	0.0568	FALSE	FALSE	FALSE	svz4N3	10	122442518	0.0273	0.001635	TRUE	reported	1441701	0.0267	1.072e-26	10708	HTRA1	TRUE	reported	KJa7pU	2	TRUE
HTRA1.15594_47	SAH	rs76579910	T	G	T	G	-0.2851	-0.0736	0.0639	0.0578	FALSE	FALSE	FALSE	5mmZJ3	10	122442518	0.0351	0.03597	TRUE	reported	982264	0.0267	1.072e-26	10708	HTRA1	TRUE	reported	gfguNX	2	TRUE
HYAL1.8309_12	IA	rs113603579	T	G	T	G	-0.365	-0.0759	0.0142	0.0112	FALSE	FALSE	FALSE	TK2xjM	3	50303331	0.1079	0.4815	TRUE	reported	1441701	0.0563	9.121e-11	10708	HYAL1	TRUE	reported	RpWV0n	2	TRUE
HYAL1.8309_12	IA	rs116482870	T	C	T	C	-0.2821	-0.0366	0.0644	0.0625	FALSE	FALSE	FALSE	TK2xjM	3	50302191	0.0317	0.2491	TRUE	reported	1441701	0.0272	2.919e-25	10708	HYAL1	TRUE	reported	RpWV0n	2	TRUE
HYAL1.8309_12	SAH	rs113603579	T	G	T	G	-0.365	-0.1044	0.0142	0.0108	FALSE	FALSE	FALSE	fLHD0r	3	50303331	0.1487	0.4826	TRUE	reported	982264	0.0563	9.121e-11	10708	HYAL1	TRUE	reported	EyCgLp	2	TRUE
HYAL1.8309_12	SAH	rs116482870	T	C	T	C	-0.2821	-0.0747	0.0644	0.0625	FALSE	FALSE	FALSE	fLHD0r	3	50302191	0.0428	0.08129	TRUE	reported	982264	0.0272	2.919e-25	10708	HYAL1	TRUE	reported	EyCgLp	2	TRUE
IBSP.3415_61	IA	rs2616262	T	G	T	G	-0.1251	-0.0112	0.501	0.494	FALSE	FALSE	FALSE	scxoCj	4	87802058	0.012	0.3521	TRUE	reported	1441701	0.0135	1.454e-20	10708	IBSP	TRUE	reported	qRRaA2	2	TRUE
IBSP.3415_61	SAH	rs2616262	T	G	T	G	-0.1251	-0.0012	0.501	0.4946	FALSE	FALSE	FALSE	tbYarU	4	87802058	0.0154	0.9404	TRUE	reported	982264	0.0135	1.454e-20	10708	IBSP	TRUE	reported	ymtBAa	2	TRUE
ICAM1.4342_10	IA	rs10411835	A	G	A	G	0.1365	-0.0337	0.9105	0.928	FALSE	FALSE	FALSE	bkkZ3a	19	9996869	0.0259	0.1931	TRUE	reported	1441701	0.0245	2.395e-08	10708	ICAM1	TRUE	reported	MEKJaz	2	TRUE
ICAM1.4342_10	IA	rs12610520	A	G	A	G	-0.2242	-0.1035	0.1954	0.1954	FALSE	FALSE	FALSE	bkkZ3a	19	10241477	0.0506	0.04084	TRUE	reported	1441701	0.0173	1.865e-38	10708	ICAM1	TRUE	reported	MEKJaz	2	TRUE
ICAM1.4342_10	IA	rs12985613	A	T	A	T	0.0947	0.0507	0.6512	0.6391	FALSE	TRUE	FALSE	bkkZ3a	19	10607750	0.045	0.2599	TRUE	reported	1441701	0.0159	2.593e-09	10708	ICAM1	TRUE	reported	MEKJaz	2	TRUE
ICAM1.4342_10	IA	rs5030352	C	G	C	G	-0.648	-0.0121	0.5984	0.6013	FALSE	TRUE	FALSE	bkkZ3a	19	10275067	0.0157	0.4427	TRUE	reported	1441701	0.0129	1e-300	10708	ICAM1	TRUE	reported	MEKJaz	2	TRUE
ICAM1.4342_10	IA	rs62131887	T	C	T	C	0.2574	0.011	0.2831	0.2689	FALSE	FALSE	FALSE	bkkZ3a	19	10476920	0.0146	0.4498	TRUE	reported	1441701	0.0151	1.782e-65	10708	ICAM1	TRUE	reported	MEKJaz	2	TRUE
ICAM1.4342_10	SAH	rs10411835	A	G	A	G	0.1365	-0.0552	0.9105	0.9272	FALSE	FALSE	FALSE	U8SKO3	19	9996869	0.033	0.09429	TRUE	reported	982264	0.0245	2.395e-08	10708	ICAM1	TRUE	reported	tRpdaT	2	TRUE
ICAM1.4342_10	SAH	rs12610520	A	G	A	G	-0.2242	-0.0834	0.1954	0.1954	FALSE	FALSE	FALSE	U8SKO3	19	10241477	0.0701	0.2338	TRUE	reported	982264	0.0173	1.865e-38	10708	ICAM1	TRUE	reported	tRpdaT	2	TRUE
ICAM1.4342_10	SAH	rs12985613	A	T	A	T	0.0947	-0.0449	0.6512	0.6392	FALSE	TRUE	FALSE	U8SKO3	19	10607750	0.0636	0.4802	TRUE	reported	982264	0.0159	2.593e-09	10708	ICAM1	TRUE	reported	tRpdaT	2	TRUE
ICAM1.4342_10	SAH	rs5030352	C	G	C	G	-0.648	0.0129	0.5984	0.6014	FALSE	TRUE	FALSE	U8SKO3	19	10275067	0.0213	0.544	TRUE	reported	982264	0.0129	1e-300	10708	ICAM1	TRUE	reported	tRpdaT	2	TRUE
ICAM1.4342_10	SAH	rs62131887	T	C	T	C	0.2574	0.0056	0.2831	0.2696	FALSE	FALSE	FALSE	U8SKO3	19	10476920	0.0188	0.7644	TRUE	reported	982264	0.0151	1.782e-65	10708	ICAM1	TRUE	reported	tRpdaT	2	TRUE
ICAM4.6550_4	SAH	rs5030377	A	G	A	G	0.1152	-0.0161	0.6207	0.6129	FALSE	FALSE	FALSE	IcryUr	19	10282558	0.0165	0.329	TRUE	reported	982264	0.014	1.891e-16	10708	ICAM4	TRUE	reported	WdS4JO	2	TRUE
ICAM5.5124_69	IA	rs12327774	C	G	C	G	0.1051	-0.0017	0.8177	0.7914	FALSE	TRUE	FALSE	3bTC0b	19	10262289	0.0192	0.9299	TRUE	reported	1441701	0.0174	1.569e-09	10708	ICAM5	TRUE	reported	B1xeFQ	2	TRUE
ICAM5.5124_69	IA	rs8104304	A	G	A	G	-0.1456	0.0171	0.8464	0.7997	FALSE	FALSE	FALSE	3bTC0b	19	10367696	0.0193	0.3767	TRUE	reported	1441701	0.0184	2.742e-15	10708	ICAM5	TRUE	reported	B1xeFQ	2	TRUE
ICAM5.5124_69	SAH	rs12327774	C	G	C	G	0.1051	-0.0031	0.8177	0.7909	FALSE	TRUE	FALSE	WgWokg	19	10262289	0.0258	0.9057	TRUE	reported	982264	0.0174	1.569e-09	10708	ICAM5	TRUE	reported	z35Psv	2	TRUE
ICAM5.5124_69	SAH	rs8104304	A	G	A	G	-0.1456	-0.0154	0.8464	0.7988	FALSE	FALSE	FALSE	WgWokg	19	10367696	0.026	0.5538	TRUE	reported	982264	0.0184	2.742e-15	10708	ICAM5	TRUE	reported	z35Psv	2	TRUE
ICAM5.5124_69	SAH	rs901886	T	C	T	C	-0.4964	-0.027	0.5197	0.5007	FALSE	FALSE	FALSE	WgWokg	19	10291455	0.016	0.0908	TRUE	reported	982264	0.0122	1e-300	10708	ICAM5	TRUE	reported	z35Psv	2	TRUE
ICAM5.8245_27	IA	rs58852827	A	G	A	G	-0.2658	0.0421	0.0846	0.1308	FALSE	FALSE	FALSE	3mu9AF	19	10342333	0.0194	0.03006	TRUE	reported	1441701	0.0245	2.335e-27	10708	ICAM5	TRUE	reported	2K4PfG	2	TRUE
ICAM5.8245_27	SAH	rs5498	A	G	A	G	-0.4988	-0.0161	0.5755	0.5586	FALSE	FALSE	FALSE	FvMaas	19	10285007	0.0158	0.3089	TRUE	reported	982264	0.0127	1e-300	10708	ICAM5	TRUE	reported	IXpK39	2	TRUE
ICAM5.8245_27	SAH	rs58852827	A	G	A	G	-0.2658	0.0141	0.0846	0.1283	FALSE	FALSE	FALSE	FvMaas	19	10342333	0.0249	0.5709	TRUE	reported	982264	0.0245	2.335e-27	10708	ICAM5	TRUE	reported	IXpK39	2	TRUE
ICOSLG.5061_27	IA	rs7278257	C	G	C	G	-0.1066	-0.0373	0.269	0.2766	FALSE	TRUE	FALSE	oUP7CZ	21	44233881	0.0419	0.3729	TRUE	reported	1441701	0.0153	3.007e-12	10708	ICOSLG	TRUE	reported	zTBbul	2	TRUE
ICOSLG.5061_27	SAH	rs7278257	C	G	C	G	-0.1066	-0.044	0.269	0.2766	FALSE	TRUE	FALSE	FwMz46	21	44233881	0.0594	0.4586	TRUE	reported	982264	0.0153	3.007e-12	10708	ICOSLG	TRUE	reported	Ifm4Pc	2	TRUE
IDE.3197_70	IA	rs11187046	A	G	A	G	0.1062	-0.026	0.6669	0.6568	FALSE	FALSE	FALSE	0Fd8F4	10	92524244	0.0194	0.18	TRUE	reported	1441701	0.014	3.653e-14	10708	IDE	TRUE	reported	F31tWD	2	TRUE
IDE.3197_70	SAH	rs11187046	A	G	A	G	0.1062	-0.0277	0.6669	0.6547	FALSE	FALSE	FALSE	5ZN5GZ	10	92524244	0.0233	0.2351	TRUE	reported	982264	0.014	3.653e-14	10708	IDE	TRUE	reported	3JkCmx	2	TRUE
IDH1.18338_26	IA	rs34599179	T	C	T	C	0.5901	0.0689	0.9865	0.9672	FALSE	FALSE	FALSE	kOIbQt	2	208243577	0.0459	0.1331	TRUE	reported	1441701	0.0539	6.716e-28	10708	IDH1	TRUE	reported	D6V2dQ	2	TRUE
IDH1.18338_26	IA	rs7565247	A	G	A	G	-0.1678	-0.0495	0.0666	0.0499	FALSE	FALSE	FALSE	kOIbQt	2	208239506	0.0412	0.2297	TRUE	reported	1441701	0.0241	3.437e-12	10708	IDH1	TRUE	reported	D6V2dQ	2	TRUE
IDH1.18338_26	SAH	rs34599179	T	C	T	C	0.5901	0.0669	0.9865	0.9671	FALSE	FALSE	FALSE	aO2HG4	2	208243577	0.0614	0.2762	TRUE	reported	982264	0.0539	6.716e-28	10708	IDH1	TRUE	reported	Fp1GzN	2	TRUE
IDH1.18338_26	SAH	rs7565247	A	G	A	G	-0.1678	0.0237	0.0666	0.0496	FALSE	FALSE	FALSE	aO2HG4	2	208239506	0.0548	0.6655	TRUE	reported	982264	0.0241	3.437e-12	10708	IDH1	TRUE	reported	Fp1GzN	2	TRUE
IDI1.17712_7	IA	rs4880760	C	G	C	G	0.2955	-0.0289	0.9667	0.9806	FALSE	TRUE	FALSE	G2e45e	10	1048969	0.0934	0.7569	TRUE	reported	1441701	0.0352	4.87e-17	10708	IDI1	TRUE	reported	bEqr1t	2	TRUE
IDI1.17712_7	SAH	rs4880760	C	G	C	G	0.2955	0.0911	0.9667	0.9814	FALSE	TRUE	FALSE	6tKEUo	10	1048969	0.1286	0.4788	TRUE	reported	982264	0.0352	4.87e-17	10708	IDI1	TRUE	reported	OYzcHR	2	TRUE
IDI2.17832_12	IA	rs1044261	T	C	T	C	-0.3647	-0.0039	0.0788	0.0617	FALSE	FALSE	FALSE	sVP1hR	10	1019770	0.0273	0.8853	TRUE	reported	1441701	0.0241	1.497e-51	10708	IDI2	TRUE	reported	p33Hmq	2	TRUE
IDI2.17832_12	IA	rs1285	T	C	T	C	0.1458	-0.0104	0.1737	0.2117	FALSE	FALSE	FALSE	sVP1hR	10	1040176	0.0157	0.5055	TRUE	reported	1441701	0.0175	7.474e-17	10708	IDI2	TRUE	reported	p33Hmq	2	TRUE
IDI2.17832_12	SAH	rs1044261	T	C	T	C	-0.3647	-0.0089	0.0788	0.0626	FALSE	FALSE	FALSE	DyBg77	10	1019770	0.0347	0.7969	TRUE	reported	982264	0.0241	1.497e-51	10708	IDI2	TRUE	reported	dfxxxa	2	TRUE
IDI2.17832_12	SAH	rs1285	T	C	T	C	0.1458	-0.0157	0.1737	0.2104	FALSE	FALSE	FALSE	DyBg77	10	1040176	0.0202	0.437	TRUE	reported	982264	0.0175	7.474e-17	10708	IDI2	TRUE	reported	dfxxxa	2	TRUE
IDUA.3169_70	IA	rs141728233	A	G	A	G	-0.1527	-0.1071	0.1112	0.1065	FALSE	FALSE	FALSE	OC3yCD	4	706423	0.0694	0.1228	TRUE	reported	1441701	0.0227	1.789e-11	10708	IDUA	TRUE	reported	m4ZFpg	2	TRUE
IDUA.3169_70	IA	rs192018387	T	C	T	C	-0.711	0.0813	0.0115	0.0063	FALSE	FALSE	FALSE	OC3yCD	4	1057309	0.12	0.4978	TRUE	reported	1441701	0.0672	3.671e-26	10708	IDUA	TRUE	reported	m4ZFpg	2	TRUE
IDUA.3169_70	IA	rs34869253	T	C	T	C	-0.3619	-0.0264	0.5689	0.5623	FALSE	FALSE	FALSE	OC3yCD	4	1015632	0.0158	0.09349	TRUE	reported	1441701	0.0135	5.53e-159	10708	IDUA	TRUE	reported	m4ZFpg	2	TRUE
IDUA.3169_70	IA	rs3733345	T	G	T	G	0.5287	0.0215	0.5295	0.5438	FALSE	FALSE	FALSE	OC3yCD	4	960459	0.0129	0.09548	TRUE	reported	1441701	0.0126	1e-300	10708	IDUA	TRUE	reported	m4ZFpg	2	TRUE
IDUA.3169_70	SAH	rs141728233	A	G	A	G	-0.1527	0.1795	0.1112	0.1065	FALSE	FALSE	FALSE	1xGtpw	4	706423	0.0987	0.0689	TRUE	reported	982264	0.0227	1.789e-11	10708	IDUA	TRUE	reported	MIcs39	2	TRUE
IDUA.3169_70	SAH	rs192018387	T	C	T	C	-0.711	-0.145	0.0115	0.0061	FALSE	FALSE	FALSE	1xGtpw	4	1057309	0.1652	0.38	TRUE	reported	982264	0.0672	3.671e-26	10708	IDUA	TRUE	reported	MIcs39	2	TRUE
IDUA.3169_70	SAH	rs34869253	T	C	T	C	-0.3619	-0.0349	0.5689	0.562	FALSE	FALSE	FALSE	1xGtpw	4	1015632	0.0212	0.09977	TRUE	reported	982264	0.0135	5.53e-159	10708	IDUA	TRUE	reported	MIcs39	2	TRUE
IDUA.3169_70	SAH	rs3733345	T	G	T	G	0.5287	0.0284	0.5295	0.5424	FALSE	FALSE	FALSE	1xGtpw	4	960459	0.0166	0.08779	TRUE	reported	982264	0.0126	1e-300	10708	IDUA	TRUE	reported	MIcs39	2	TRUE
IFI16.13940_19	IA	rs12122315	A	G	A	G	-0.1167	0.0056	0.1732	0.1624	FALSE	FALSE	FALSE	ujT4AW	1	159052767	0.0212	0.7929	TRUE	reported	1441701	0.0173	1.38e-11	10708	IFI16	TRUE	reported	y5gN5J	2	TRUE
IFI16.13940_19	SAH	rs12122315	A	G	A	G	-0.1167	-0.0089	0.1732	0.162	FALSE	FALSE	FALSE	y7O4Df	1	159052767	0.0286	0.7544	TRUE	reported	982264	0.0173	1.38e-11	10708	IFI16	TRUE	reported	pg4EHu	2	TRUE
IFIT3.13642_90	IA	rs2274878	C	G	C	G	0.1338	0.0078	0.7573	0.7797	FALSE	TRUE	FALSE	xZabND	10	89342341	0.0187	0.6782	TRUE	reported	1441701	0.0152	1.429e-18	10708	IFIT3	TRUE	reported	Otf6rr	2	TRUE
IFIT3.13642_90	SAH	rs2274878	C	G	C	G	0.1338	0.0072	0.7573	0.7803	FALSE	TRUE	FALSE	BMfigD	10	89342341	0.0253	0.7765	TRUE	reported	982264	0.0152	1.429e-18	10708	IFIT3	TRUE	reported	B1fiYm	2	TRUE
IFNAR1.9183_7	IA	rs2257167	C	G	C	G	-0.6973	-0.0091	0.1349	0.108	FALSE	TRUE	FALSE	SzCKdZ	21	33343393	0.0252	0.7189	TRUE	reported	1441701	0.018	1e-300	10708	IFNAR1	TRUE	reported	2c05H0	2	TRUE
IFNAR1.9183_7	SAH	rs2257167	C	G	C	G	-0.6973	-0.0388	0.1349	0.1072	FALSE	TRUE	FALSE	uuJROc	21	33343393	0.0341	0.2556	TRUE	reported	982264	0.018	1e-300	10708	IFNAR1	TRUE	reported	XTlC7X	2	TRUE
IFNLR1.7192_37	IA	rs139958347	C	G	C	G	-0.4795	-0.0402	0.0404	0.037	FALSE	TRUE	FALSE	1qmhJO	1	24187233	0.0452	0.3739	TRUE	reported	1441701	0.038	1.945e-36	10708	IFNLR1	TRUE	reported	5cHBDw	2	TRUE
IFNLR1.7192_37	SAH	rs139958347	C	G	C	G	-0.4795	-0.0116	0.0404	0.0371	FALSE	TRUE	FALSE	spymIc	1	24187233	0.0603	0.8471	TRUE	reported	982264	0.038	1.945e-36	10708	IFNLR1	TRUE	reported	6pLoMn	2	TRUE
IGDCC4.9793_145	IA	rs189124650	A	T	A	T	-0.2863	0.1252	0.0239	0.0104	FALSE	TRUE	FALSE	dwaRbX	15	65603629	0.0884	0.1567	TRUE	reported	1441701	0.0446	1.36e-10	10708	IGDCC4	TRUE	reported	lzcn5F	2	TRUE
IGDCC4.9793_145	IA	rs191350199	C	G	C	G	-0.6409	-0.0684	0.9828	0.9919	FALSE	TRUE	FALSE	dwaRbX	15	65421670	0.0957	0.4747	TRUE	reported	1441701	0.0548	1.23e-31	10708	IGDCC4	TRUE	reported	lzcn5F	2	TRUE
IGDCC4.9793_145	IA	rs35223184	T	C	T	C	1.4863	-0.0142	0.0107	0.0119	FALSE	FALSE	FALSE	dwaRbX	15	65400920	0.0706	0.8402	TRUE	reported	1441701	0.064	3.37e-119	9376	IGDCC4	TRUE	reported	lzcn5F	2	TRUE
IGDCC4.9793_145	IA	rs8034057	A	G	A	G	-0.3908	-0.0078	0.0913	0.1049	FALSE	FALSE	FALSE	dwaRbX	15	65497092	0.0256	0.7616	TRUE	reported	1441701	0.0226	3.11e-67	10708	IGDCC4	TRUE	reported	lzcn5F	2	TRUE
IGDCC4.9793_145	SAH	rs189124650	A	T	A	T	-0.2863	-0.0417	0.0239	0.0102	FALSE	TRUE	FALSE	Y1gZLq	15	65603629	0.1189	0.726	TRUE	reported	982264	0.0446	1.36e-10	10708	IGDCC4	TRUE	reported	OxAt6S	2	TRUE
IGDCC4.9793_145	SAH	rs191350199	C	G	C	G	-0.6409	0.0329	0.9828	0.9921	FALSE	TRUE	FALSE	Y1gZLq	15	65421670	0.1286	0.798	TRUE	reported	982264	0.0548	1.23e-31	10708	IGDCC4	TRUE	reported	OxAt6S	2	TRUE
IGDCC4.9793_145	SAH	rs8034057	A	G	A	G	-0.3908	-0.0197	0.0913	0.1052	FALSE	FALSE	FALSE	Y1gZLq	15	65497092	0.0344	0.5678	TRUE	reported	982264	0.0226	3.11e-67	10708	IGDCC4	TRUE	reported	OxAt6S	2	TRUE
IGF2R.16057_6	IA	rs12193769	A	G	A	G	0.6634	0.0904	0.0202	0.0295	FALSE	FALSE	FALSE	YNWFAp	6	159840331	0.0449	0.04418	TRUE	reported	1441701	0.0476	3.369e-44	10708	IGF2R	TRUE	reported	FE6kVe	2	TRUE
IGF2R.16057_6	IA	rs3777411	T	C	T	C	0.719	-0.0156	0.1508	0.1341	FALSE	FALSE	FALSE	YNWFAp	6	160055913	0.0193	0.42	TRUE	reported	1441701	0.0176	1e-300	10708	IGF2R	TRUE	reported	FE6kVe	2	TRUE
IGF2R.16057_6	IA	rs75787472	T	C	T	C	-0.4308	-0.0177	0.0193	0.0149	FALSE	FALSE	FALSE	YNWFAp	6	160006179	0.0621	0.7753	TRUE	reported	1441701	0.0491	1.776e-18	10708	IGF2R	TRUE	reported	FE6kVe	2	TRUE
IGF2R.16057_6	SAH	rs12193769	A	G	A	G	0.6634	0	0.0202	0.0295	FALSE	FALSE	FALSE	lwlf5W	6	159840331	0.0622	0.9999	TRUE	reported	982264	0.0476	3.369e-44	10708	IGF2R	TRUE	reported	8MXcM7	2	TRUE
IGF2R.16057_6	SAH	rs3777411	T	C	T	C	0.719	-0.0352	0.1508	0.1344	FALSE	FALSE	FALSE	lwlf5W	6	160055913	0.0246	0.1523	TRUE	reported	982264	0.0176	1e-300	10708	IGF2R	TRUE	reported	8MXcM7	2	TRUE
IGF2R.16057_6	SAH	rs75787472	T	C	T	C	-0.4308	-0.0948	0.0193	0.0153	FALSE	FALSE	FALSE	lwlf5W	6	160006179	0.0773	0.22	TRUE	reported	982264	0.0491	1.776e-18	10708	IGF2R	TRUE	reported	8MXcM7	2	TRUE
IGFALS.6605_17	IA	rs111208276	A	G	A	G	0.096	0.0005	0.1769	0.1701	FALSE	FALSE	FALSE	Tq3b2w	16	1739648	0.0509	0.9922	TRUE	reported	1441701	0.017	1.607e-08	10708	IGFALS	TRUE	reported	ugvBhT	2	TRUE
IGFALS.6605_17	IA	rs2256923	A	G	A	G	-0.2074	0.0285	0.3029	0.3921	FALSE	FALSE	FALSE	Tq3b2w	16	1794780	0.0159	0.0733	TRUE	reported	1441701	0.0137	9.537e-52	10708	IGFALS	TRUE	reported	ugvBhT	2	TRUE
IGFALS.6605_17	SAH	rs111208276	A	G	A	G	0.096	-0.006	0.1769	0.1701	FALSE	FALSE	FALSE	gfxJYz	16	1739648	0.0722	0.934	TRUE	reported	982264	0.017	1.607e-08	10708	IGFALS	TRUE	reported	QwUb9E	2	TRUE
IGFALS.6605_17	SAH	rs2256923	A	G	A	G	-0.2074	0.0367	0.3029	0.3937	FALSE	FALSE	FALSE	gfxJYz	16	1794780	0.0215	0.08723	TRUE	reported	982264	0.0137	9.537e-52	10708	IGFALS	TRUE	reported	QwUb9E	2	TRUE
IGFBP1.2771_35	IA	rs12702179	T	C	T	C	0.0887	-0.0014	0.4945	0.5234	FALSE	FALSE	FALSE	QRdMQQ	7	45874314	0.0131	0.9149	TRUE	reported	1441701	0.0126	2.013e-12	10708	IGFBP1	TRUE	reported	t8SaiA	2	TRUE
IGFBP1.2771_35	SAH	rs12702179	T	C	T	C	0.0887	-0.0228	0.4945	0.5222	FALSE	FALSE	FALSE	Wf32cR	7	45874314	0.0169	0.1762	TRUE	reported	982264	0.0126	2.013e-12	10708	IGFBP1	TRUE	reported	vYFrEm	2	TRUE
IGFBP3.2571_12	IA	rs10951841	T	C	T	C	-0.1714	0.0043	0.0903	0.1236	FALSE	FALSE	FALSE	qh4bD5	7	45941337	0.0567	0.9394	TRUE	reported	1441701	0.0241	1.094e-12	10708	IGFBP3	TRUE	reported	pwQ6ew	2	TRUE
IGFBP3.2571_12	IA	rs145188037	A	G	A	G	1.2659	0.0444	0.0124	0.0271	FALSE	FALSE	FALSE	qh4bD5	7	45914866	0.0485	0.3596	TRUE	reported	1441701	0.0551	1.05e-116	10708	IGFBP3	TRUE	reported	pwQ6ew	2	TRUE
IGFBP3.2571_12	IA	rs34881353	A	G	A	G	0.313	-0.0167	0.0155	0.0059	FALSE	FALSE	FALSE	qh4bD5	7	45916533	0.1178	0.8874	TRUE	reported	1441701	0.0538	5.82e-09	10708	IGFBP3	TRUE	reported	pwQ6ew	2	TRUE
IGFBP3.2571_12	SAH	rs10951841	T	C	T	C	-0.1714	-0.116	0.0903	0.1236	FALSE	FALSE	FALSE	78v7eK	7	45941337	0.0809	0.1517	TRUE	reported	982264	0.0241	1.094e-12	10708	IGFBP3	TRUE	reported	3Ze73u	2	TRUE
IGFBP3.2571_12	SAH	rs145188037	A	G	A	G	1.2659	-0.0388	0.0124	0.0272	FALSE	FALSE	FALSE	78v7eK	7	45914866	0.0652	0.552	TRUE	reported	982264	0.0551	1.05e-116	10708	IGFBP3	TRUE	reported	3Ze73u	2	TRUE
IGFBP3.2571_12	SAH	rs34881353	A	G	A	G	0.313	0.004	0.0155	0.0058	FALSE	FALSE	FALSE	78v7eK	7	45916533	0.1578	0.9798	TRUE	reported	982264	0.0538	5.82e-09	10708	IGFBP3	TRUE	reported	3Ze73u	2	TRUE
IGFBP4.2950_57	IA	rs4890114	A	G	A	G	-0.0802	-0.0115	0.5783	0.55	FALSE	FALSE	FALSE	fOdZnp	17	40447297	0.0157	0.4635	TRUE	reported	1441701	0.0139	9.059e-09	10708	IGFBP4	TRUE	reported	yg0Irh	2	TRUE
IGFBP4.2950_57	SAH	rs4890114	A	G	A	G	-0.0802	-0.0058	0.5783	0.5493	FALSE	FALSE	FALSE	fRq8Ac	17	40447297	0.0212	0.7833	TRUE	reported	982264	0.0139	9.059e-09	10708	IGFBP4	TRUE	reported	pvS7kc	2	TRUE
IGFBP6.14088_38	IA	rs3814774	T	G	T	G	0.1694	0.1017	0.0518	0.0636	FALSE	FALSE	FALSE	qlFSom	12	53079514	0.0309	0.0009896	TRUE	reported	1441701	0.0303	2.229e-08	10708	IGFBP6	TRUE	reported	QZQZUO	2	TRUE
IGFBP6.14088_38	SAH	rs3814774	T	G	T	G	0.1694	0.0301	0.0518	0.0638	FALSE	FALSE	FALSE	RnSCh2	12	53079514	0.0428	0.4817	TRUE	reported	982264	0.0303	2.229e-08	10708	IGFBP6	TRUE	reported	S510Tk	2	TRUE
IGFBP7.3320_49	IA	rs6827768	A	T	A	T	-0.43	0.0186	0.7987	0.7635	FALSE	TRUE	FALSE	o6xMQf	4	57085836	0.0182	0.3075	TRUE	reported	1441701	0.0162	4.35e-155	10708	IGFBP7	TRUE	reported	OlNK3X	2	TRUE
IGFBP7.3320_49	SAH	rs6827768	A	T	A	T	-0.43	0.032	0.7987	0.763	FALSE	TRUE	FALSE	3hOAWu	4	57085836	0.0246	0.192	TRUE	reported	982264	0.0162	4.35e-155	10708	IGFBP7	TRUE	reported	oVO1Rk	2	TRUE
IGFLR1.7244_16	IA	rs2871921	T	C	T	C	-0.601	-0.0075	0.153	0.1473	FALSE	FALSE	FALSE	Fb3ZWn	19	35741519	0.0278	0.7879	TRUE	reported	1441701	0.0168	1.38e-278	10708	IGFLR1	TRUE	reported	OvIfuD	2	TRUE
IGFLR1.7244_16	SAH	rs2871921	T	C	T	C	-0.601	-0.0062	0.153	0.1459	FALSE	FALSE	FALSE	svRt09	19	35741519	0.0346	0.8573	TRUE	reported	982264	0.0168	1.38e-278	10708	IGFLR1	TRUE	reported	lq84Tq	2	TRUE
IGLL1.6485_59	IA	rs182997692	A	G	A	G	-0.3795	-0.046	0.014	0.014	FALSE	FALSE	FALSE	ONeaAh	22	23573184	0.0714	0.519	TRUE	reported	1441701	0.0604	3.237e-10	10708	IGLL1	TRUE	reported	mXilZD	2	TRUE
IGLL1.6485_59	IA	rs34293649	A	G	A	G	0.3451	-0.0808	0.9848	0.9688	FALSE	FALSE	FALSE	ONeaAh	22	23542427	0.0485	0.09593	TRUE	reported	1441701	0.062	2.612e-08	10708	IGLL1	TRUE	reported	mXilZD	2	TRUE
IGLL1.6485_59	IA	rs55873137	A	C	A	C	-0.4122	0.0577	0.0399	0.0462	FALSE	FALSE	FALSE	ONeaAh	22	23574150	0.0398	0.1474	TRUE	reported	1441701	0.041	8.024e-24	10708	IGLL1	TRUE	reported	mXilZD	2	TRUE
IGLL1.6485_59	IA	rs9624216	A	G	A	G	-0.5362	0.0445	0.0922	0.061	FALSE	FALSE	FALSE	ONeaAh	22	23580365	0.0348	0.201	TRUE	reported	1441701	0.0254	1.36e-98	10708	IGLL1	TRUE	reported	mXilZD	2	TRUE
IGLL1.6485_59	SAH	rs182997692	A	G	A	G	-0.3795	-0.0205	0.014	0.0141	FALSE	FALSE	FALSE	8ck1sJ	22	23573184	0.0954	0.8295	TRUE	reported	982264	0.0604	3.237e-10	10708	IGLL1	TRUE	reported	g7Sdgl	2	TRUE
IGLL1.6485_59	SAH	rs34293649	A	G	A	G	0.3451	-0.1114	0.9848	0.9687	FALSE	FALSE	FALSE	8ck1sJ	22	23542427	0.0648	0.08552	TRUE	reported	982264	0.062	2.612e-08	10708	IGLL1	TRUE	reported	g7Sdgl	2	TRUE
IGLL1.6485_59	SAH	rs55873137	A	C	A	C	-0.4122	0.0592	0.0399	0.0464	FALSE	FALSE	FALSE	8ck1sJ	22	23574150	0.0535	0.2679	TRUE	reported	982264	0.041	8.024e-24	10708	IGLL1	TRUE	reported	g7Sdgl	2	TRUE
IGLL1.6485_59	SAH	rs9624216	A	G	A	G	-0.5362	0.0167	0.0922	0.0606	FALSE	FALSE	FALSE	8ck1sJ	22	23580365	0.0469	0.7223	TRUE	reported	982264	0.0254	1.36e-98	10708	IGLL1	TRUE	reported	g7Sdgl	2	TRUE
IGLON5.6478_2	IA	rs2411325	A	T	A	T	-0.1038	0.0273	0.1568	0.1023	FALSE	TRUE	FALSE	TOSKDt	19	51348687	0.0272	0.3153	TRUE	reported	1441701	0.018	8.593e-09	10708	IGLON5	TRUE	reported	GllXXV	2	TRUE
IGLON5.6478_2	SAH	rs2411325	A	T	A	T	-0.1038	-0.0097	0.1568	0.1006	FALSE	TRUE	FALSE	Ga8lKF	19	51348687	0.0369	0.7933	TRUE	reported	982264	0.018	8.593e-09	10708	IGLON5	TRUE	reported	F0O5Od	2	TRUE
IGSF3.9715_15	IA	rs580936	T	C	T	C	-0.0834	0.025	0.3983	0.4637	FALSE	FALSE	FALSE	dgbuOL	1	116589556	0.0155	0.107	TRUE	reported	1441701	0.0131	2.224e-10	10708	IGSF3	TRUE	reported	MPECKO	2	TRUE
IGSF3.9715_15	SAH	rs580936	T	C	T	C	-0.0834	0.0048	0.3983	0.4651	FALSE	FALSE	FALSE	p33cjU	1	116589556	0.0209	0.8179	TRUE	reported	982264	0.0131	2.224e-10	10708	IGSF3	TRUE	reported	2dB0d0	2	TRUE
IGSF8.6984_6	IA	rs2295621	A	G	A	G	-0.1927	-0.0051	0.7868	0.7653	FALSE	FALSE	FALSE	PrOmzf	1	160092937	0.015	0.732	TRUE	reported	1441701	0.0162	1.65e-32	10708	IGSF8	TRUE	reported	u7W4HW	2	TRUE
IGSF8.6984_6	SAH	rs2295621	A	G	A	G	-0.1927	-0.0086	0.7868	0.7648	FALSE	FALSE	FALSE	sfjrnX	1	160092937	0.0194	0.6573	TRUE	reported	982264	0.0162	1.65e-32	10708	IGSF8	TRUE	reported	mgmOkS	2	TRUE
IHH.19606_28	IA	rs7561119	T	C	T	C	0.1733	0.0118	0.8979	0.8964	FALSE	FALSE	FALSE	fYHH6o	2	219121531	0.0202	0.5592	TRUE	reported	1441701	0.0214	6.134e-16	10708	IHH	TRUE	reported	GZ5uXA	2	TRUE
IHH.19606_28	SAH	rs7561119	T	C	T	C	0.1733	0.0221	0.8979	0.8963	FALSE	FALSE	FALSE	rtfc2J	2	219121531	0.0261	0.397	TRUE	reported	982264	0.0214	6.134e-16	10708	IHH	TRUE	reported	Q8N7OP	2	TRUE
IL10RB.2631_50	IA	rs2843717	T	C	T	C	0.1301	0.0268	0.4528	0.466	FALSE	FALSE	FALSE	SWM4yW	21	33287563	0.0155	0.08246	TRUE	reported	1441701	0.0137	2.32e-21	10708	IL10RB	TRUE	reported	gmfWCB	2	TRUE
IL10RB.2631_50	SAH	rs2843717	T	C	T	C	0.1301	0.0133	0.4528	0.4663	FALSE	FALSE	FALSE	rs7t7c	21	33287563	0.0209	0.5225	TRUE	reported	982264	0.0137	2.32e-21	10708	IL10RB	TRUE	reported	wBVLNL	2	TRUE
IL11RA.18216_22	IA	rs11575578	A	G	A	G	0.539	-0.0287	0.0674	0.0691	FALSE	FALSE	FALSE	oOhnxX	9	34656482	0.0246	0.2436	TRUE	reported	1441701	0.0255	6.19e-99	10708	IL11RA	TRUE	reported	fe48ic	2	TRUE
IL11RA.18216_22	SAH	rs11575578	A	G	A	G	0.539	0.0032	0.0674	0.0691	FALSE	FALSE	FALSE	eOoUPj	9	34656482	0.0313	0.9181	TRUE	reported	982264	0.0255	6.19e-99	10708	IL11RA	TRUE	reported	CVDN5c	2	TRUE
IL12B.13733_5	IA	rs4244437	A	G	A	G	0.4884	-0.0146	0.687	0.7039	FALSE	FALSE	FALSE	VB0BL0	5	159346109	0.0144	0.3117	TRUE	reported	1441701	0.0135	5.85e-286	10708	IL12B	TRUE	reported	iCj3qW	2	TRUE
IL12B.13733_5	IA	rs4921422	A	G	A	G	-0.2042	-0.002	0.1423	0.1244	FALSE	FALSE	FALSE	VB0BL0	5	159219460	0.0198	0.9196	TRUE	reported	1441701	0.0187	8.03e-28	10708	IL12B	TRUE	reported	iCj3qW	2	TRUE
IL12B.13733_5	SAH	rs4244437	A	G	A	G	0.4884	-0.0298	0.687	0.6991	FALSE	FALSE	FALSE	keCNLc	5	159346109	0.0185	0.1076	TRUE	reported	982264	0.0135	5.85e-286	10708	IL12B	TRUE	reported	PhDojQ	2	TRUE
IL12B.13733_5	SAH	rs4921422	A	G	A	G	-0.2042	-0.0054	0.1423	0.1259	FALSE	FALSE	FALSE	keCNLc	5	159219460	0.0252	0.8296	TRUE	reported	982264	0.0187	8.03e-28	10708	IL12B	TRUE	reported	PhDojQ	2	TRUE
IL15RA.14054_17	IA	rs11256036	T	C	T	C	0.3508	-0.0057	0.0141	0.0076	FALSE	FALSE	FALSE	9u602q	10	5940194	0.1099	0.9585	TRUE	reported	1441701	0.0572	8.618e-10	10708	IL15RA	TRUE	reported	pubQO0	2	TRUE
IL15RA.14054_17	IA	rs3136622	C	G	C	G	-0.3168	-0.0151	0.0344	0.0396	FALSE	TRUE	FALSE	9u602q	10	5959429	0.0406	0.7107	TRUE	reported	1441701	0.0359	1.021e-18	10708	IL15RA	TRUE	reported	pubQO0	2	TRUE
IL15RA.14054_17	IA	rs75341511	T	C	T	C	-0.2853	0.0248	0.0165	0.0125	FALSE	FALSE	FALSE	9u602q	10	5771635	0.056	0.6582	TRUE	reported	1441701	0.0511	2.416e-08	10708	IL15RA	TRUE	reported	pubQO0	2	TRUE
IL15RA.14054_17	IA	rs8177641	A	G	A	G	-0.3599	0.0021	0.6673	0.6872	FALSE	FALSE	FALSE	9u602q	10	5974929	0.0143	0.8829	TRUE	reported	1441701	0.0133	2.19e-162	10708	IL15RA	TRUE	reported	pubQO0	2	TRUE
IL15RA.14054_17	SAH	rs11256036	T	C	T	C	0.3508	-0.0918	0.0141	0.0073	FALSE	FALSE	FALSE	VwhzAI	10	5940194	0.1487	0.537	TRUE	reported	982264	0.0572	8.618e-10	10708	IL15RA	TRUE	reported	Z2Isyq	2	TRUE
IL15RA.14054_17	SAH	rs3136622	C	G	C	G	-0.3168	0.014	0.0344	0.0397	FALSE	TRUE	FALSE	VwhzAI	10	5959429	0.0546	0.7984	TRUE	reported	982264	0.0359	1.021e-18	10708	IL15RA	TRUE	reported	Z2Isyq	2	TRUE
IL15RA.14054_17	SAH	rs75341511	T	C	T	C	-0.2853	0.0606	0.0165	0.0125	FALSE	FALSE	FALSE	VwhzAI	10	5771635	0.0724	0.402	TRUE	reported	982264	0.0511	2.416e-08	10708	IL15RA	TRUE	reported	Z2Isyq	2	TRUE
IL15RA.14054_17	SAH	rs8177641	A	G	A	G	-0.3599	0.0036	0.6673	0.6856	FALSE	FALSE	FALSE	VwhzAI	10	5974929	0.0184	0.8442	TRUE	reported	982264	0.0133	2.19e-162	10708	IL15RA	TRUE	reported	Z2Isyq	2	TRUE
IL15RA.3445_53	IA	rs8177643	T	C	T	C	0.1057	-0.0024	0.3327	0.3127	FALSE	FALSE	FALSE	M9Pyki	10	5974657	0.0143	0.8671	TRUE	reported	1441701	0.0139	2.942e-14	10708	IL15RA	TRUE	reported	0Z9tWh	2	TRUE
IL15RA.3445_53	SAH	rs8177643	T	C	T	C	0.1057	-0.0038	0.3327	0.3144	FALSE	FALSE	FALSE	38pxwY	10	5974657	0.0184	0.8383	TRUE	reported	982264	0.0139	2.942e-14	10708	IL15RA	TRUE	reported	D9WAuh	2	TRUE
IL16.2774_10	IA	rs145839649	A	G	A	G	-1.0298	-0.005	0.0149	0.0121	FALSE	FALSE	FALSE	YiAOzx	15	81232166	0.1974	0.9798	TRUE	reported	1441701	0.059	2.724e-68	10708	IL16	TRUE	reported	Af0N11	2	TRUE
IL16.2774_10	IA	rs4778890	C	G	C	G	1.0531	0.0413	0.9271	0.952	FALSE	TRUE	FALSE	YiAOzx	15	81297307	0.0383	0.2808	TRUE	reported	1441701	0.0238	1e-300	10708	IL16	TRUE	reported	Af0N11	2	TRUE
IL16.2774_10	SAH	rs145839649	A	G	A	G	-1.0298	-0.0169	0.0149	0.0121	FALSE	FALSE	FALSE	LyL0hk	15	81232166	0.2827	0.9525	TRUE	reported	982264	0.059	2.724e-68	10708	IL16	TRUE	reported	n8P54u	2	TRUE
IL16.2774_10	SAH	rs4778890	C	G	C	G	1.0531	0.021	0.9271	0.9528	FALSE	TRUE	FALSE	LyL0hk	15	81297307	0.0518	0.6843	TRUE	reported	982264	0.0238	1e-300	10708	IL16	TRUE	reported	n8P54u	2	TRUE
IL17B.3499_77	IA	rs6862301	A	C	A	C	0.1316	-0.003	0.3071	0.271	FALSE	FALSE	FALSE	XtDmZV	5	149404127	0.0143	0.8322	TRUE	reported	1441701	0.0146	2.177e-19	10708	IL17B	TRUE	reported	9G0kFk	2	TRUE
IL17B.3499_77	SAH	rs6862301	A	C	A	C	0.1316	0.01	0.3071	0.2715	FALSE	FALSE	FALSE	QHShmL	5	149404127	0.0182	0.5842	TRUE	reported	982264	0.0146	2.177e-19	10708	IL17B	TRUE	reported	hBzHtR	2	TRUE
IL17RA.2992_59	IA	rs3926923	T	C	T	C	0.1079	-0.0349	0.7308	0.6976	FALSE	FALSE	FALSE	OMzI3u	22	17032329	0.017	0.03992	TRUE	reported	1441701	0.0159	1.283e-11	10708	IL17RA	TRUE	reported	OtzWOC	2	TRUE
IL17RA.2992_59	IA	rs41454546	T	C	T	C	0.8249	0.0043	0.19	0.1795	FALSE	FALSE	FALSE	OMzI3u	22	17101898	0.0206	0.8357	TRUE	reported	1441701	0.0158	1e-300	10708	IL17RA	TRUE	reported	OtzWOC	2	TRUE
IL17RA.2992_59	IA	rs4819563	A	T	A	T	0.1953	-0.0037	0.4767	0.4577	FALSE	TRUE	TRUE	OMzI3u	22	17175618	0.0155	0.8107	TRUE	reported	1441701	0.0134	3.26e-48	10708	IL17RA	TRUE	reported	OtzWOC	2	FALSE
IL17RA.2992_59	SAH	rs3926923	T	C	T	C	0.1079	-0.0316	0.7308	0.6969	FALSE	FALSE	FALSE	js7eG4	22	17032329	0.0229	0.1683	TRUE	reported	982264	0.0159	1.283e-11	10708	IL17RA	TRUE	reported	vfiP8l	2	TRUE
IL17RA.2992_59	SAH	rs41454546	T	C	T	C	0.8249	0.0003	0.19	0.1793	FALSE	FALSE	FALSE	js7eG4	22	17101898	0.0278	0.9927	TRUE	reported	982264	0.0158	1e-300	10708	IL17RA	TRUE	reported	vfiP8l	2	TRUE
IL17RA.2992_59	SAH	rs4819563	A	T	A	T	0.1953	-0.0275	0.4767	0.4571	FALSE	TRUE	TRUE	js7eG4	22	17175618	0.0209	0.1884	TRUE	reported	982264	0.0134	3.26e-48	10708	IL17RA	TRUE	reported	vfiP8l	2	FALSE
IL17RD.3376_49	IA	rs35728977	A	AG	A	AG	0.2769	0.007	0.1261	0.1295	FALSE	FALSE	FALSE	uzcI5l	3	57107385	0.0597	0.9069	TRUE	reported	1441701	0.0205	1.415e-41	10708	IL17RD	TRUE	reported	jONrJg	2	TRUE
IL17RD.3376_49	IA	rs6773315	T	C	T	C	-0.697	0.0593	0.8342	0.8433	FALSE	FALSE	FALSE	uzcI5l	3	57075067	0.0173	0.0005878	TRUE	reported	1441701	0.0163	1e-300	10708	IL17RD	TRUE	reported	jONrJg	2	TRUE
IL17RD.3376_49	SAH	rs35728977	A	AG	A	AG	0.2769	-0.0135	0.1261	0.1295	FALSE	FALSE	FALSE	SyVKQT	3	57107385	0.0848	0.8736	TRUE	reported	982264	0.0205	1.415e-41	10708	IL17RD	TRUE	reported	b2CWuD	2	TRUE
IL17RD.3376_49	SAH	rs6773315	T	C	T	C	-0.697	0.0334	0.8342	0.8429	FALSE	FALSE	FALSE	SyVKQT	3	57075067	0.0217	0.1234	TRUE	reported	982264	0.0163	1e-300	10708	IL17RD	TRUE	reported	b2CWuD	2	TRUE
IL18R1.14079_14	IA	rs6543115	C	G	C	G	0.5901	0.0217	0.2416	0.265	FALSE	TRUE	FALSE	jWIo9Q	2	102311181	0.0176	0.2174	TRUE	reported	1441701	0.0139	1e-300	10708	IL18R1	TRUE	reported	VRt0WU	2	TRUE
IL18R1.14079_14	IA	rs79196856	A	T	A	T	-0.2956	0.0142	0.0636	0.0976	FALSE	TRUE	FALSE	jWIo9Q	2	102485454	0.0263	0.5908	TRUE	reported	1441701	0.0263	2.178e-29	10708	IL18R1	TRUE	reported	VRt0WU	2	TRUE
IL18R1.14079_14	SAH	rs6543115	C	G	C	G	0.5901	0.0253	0.2416	0.2654	FALSE	TRUE	FALSE	Pqoavr	2	102311181	0.0237	0.2859	TRUE	reported	982264	0.0139	1e-300	10708	IL18R1	TRUE	reported	zRJBfs	2	TRUE
IL18R1.14079_14	SAH	rs79196856	A	T	A	T	-0.2956	-0.0133	0.0636	0.098	FALSE	TRUE	FALSE	Pqoavr	2	102485454	0.0355	0.707	TRUE	reported	982264	0.0263	2.178e-29	10708	IL18R1	TRUE	reported	zRJBfs	2	TRUE
IL18RAP.2993_1	IA	rs58778094	G	GAA	G	GAA	-0.1395	0.0344	0.6931	0.6998	FALSE	FALSE	FALSE	vC7xgB	2	102461624	0.0406	0.3963	TRUE	reported	1441701	0.0142	1.154e-22	10708	IL18RAP	TRUE	reported	kv2x3V	2	TRUE
IL18RAP.2993_1	SAH	rs58778094	G	GAA	G	GAA	-0.1395	0.0658	0.6931	0.6998	FALSE	FALSE	FALSE	lSM8Bu	2	102461624	0.0578	0.2546	TRUE	reported	982264	0.0142	1.154e-22	10708	IL18RAP	TRUE	reported	cadHsr	2	TRUE
IL1R1.2991_9	IA	rs1030022	T	G	T	G	0.1294	-0.005	0.6964	0.7128	FALSE	FALSE	FALSE	Dzz4q1	2	102115909	0.0136	0.7127	TRUE	reported	1441701	0.0141	4.763e-20	10708	IL1R1	TRUE	reported	wyzd6d	2	TRUE
IL1R1.2991_9	SAH	rs1030022	T	G	T	G	0.1294	0.0028	0.6964	0.7127	FALSE	FALSE	FALSE	AVoc5R	2	102115909	0.0176	0.8726	TRUE	reported	982264	0.0141	4.763e-20	10708	IL1R1	TRUE	reported	lgBCCb	2	TRUE
IL1R2.14133_93	IA	rs2310170	T	G	T	G	0.4365	0.0199	0.6058	0.5196	FALSE	FALSE	FALSE	UXPDdq	2	101999692	0.0126	0.1141	TRUE	reported	1441701	0.0128	4.59e-255	10708	IL1R2	TRUE	reported	MpRUpF	2	TRUE
IL1R2.14133_93	SAH	rs2310170	T	G	T	G	0.4365	0.0376	0.6058	0.5262	FALSE	FALSE	FALSE	Q8YYjo	2	101999692	0.016	0.01869	TRUE	reported	982264	0.0128	4.59e-255	10708	IL1R2	TRUE	reported	1nzDPZ	2	TRUE
IL1RAP.14048_7	IA	rs16865627	T	C	T	C	-0.1221	0.0133	0.8882	0.869	FALSE	FALSE	FALSE	QplAY9	3	190565218	0.0239	0.5788	TRUE	reported	1441701	0.0214	1.24e-08	10708	IL1RAP	TRUE	reported	d9ZOaz	2	TRUE
IL1RAP.14048_7	IA	rs34046773	A	T	A	T	0.1626	0.0192	0.2073	0.2482	FALSE	TRUE	FALSE	QplAY9	3	190854494	0.0179	0.2829	TRUE	reported	1441701	0.0168	3.767e-22	10708	IL1RAP	TRUE	reported	d9ZOaz	2	TRUE
IL1RAP.14048_7	IA	rs67249092	A	G	A	G	0.4505	-0.0357	0.8441	0.8634	FALSE	FALSE	FALSE	QplAY9	3	190639782	0.0194	0.06544	TRUE	reported	1441701	0.0179	4.17e-139	10708	IL1RAP	TRUE	reported	d9ZOaz	2	TRUE
IL1RAP.14048_7	IA	rs6767500	A	C	A	C	0.8885	-0.0033	0.2131	0.1376	FALSE	FALSE	FALSE	QplAY9	3	190592912	0.0236	0.8894	TRUE	reported	1441701	0.0137	1e-300	10708	IL1RAP	TRUE	reported	d9ZOaz	2	TRUE
IL1RAP.14048_7	SAH	rs16865627	T	C	T	C	-0.1221	0.0232	0.8882	0.8688	FALSE	FALSE	FALSE	QbRF55	3	190565218	0.032	0.4677	TRUE	reported	982264	0.0214	1.24e-08	10708	IL1RAP	TRUE	reported	yLdpGG	2	TRUE
IL1RAP.14048_7	SAH	rs34046773	A	T	A	T	0.1626	0.0327	0.2073	0.249	FALSE	TRUE	FALSE	QbRF55	3	190854494	0.0241	0.175	TRUE	reported	982264	0.0168	3.767e-22	10708	IL1RAP	TRUE	reported	yLdpGG	2	TRUE
IL1RAP.14048_7	SAH	rs67249092	A	G	A	G	0.4505	-0.0514	0.8441	0.8621	FALSE	FALSE	FALSE	QbRF55	3	190639782	0.0249	0.03956	TRUE	reported	982264	0.0179	4.17e-139	10708	IL1RAP	TRUE	reported	yLdpGG	2	TRUE
IL1RAP.14048_7	SAH	rs6767500	A	C	A	C	0.8885	0.0116	0.2131	0.1349	FALSE	FALSE	FALSE	QbRF55	3	190592912	0.032	0.7171	TRUE	reported	982264	0.0137	1e-300	10708	IL1RAP	TRUE	reported	yLdpGG	2	TRUE
IL1RL1.4234_8	IA	rs1921622	A	G	A	G	-0.419	-0.0146	0.5323	0.5116	FALSE	FALSE	FALSE	r6gHDU	2	102349607	0.0121	0.226	TRUE	reported	1441701	0.0119	4.76e-272	10708	IL1RL1	TRUE	reported	BbxGEb	2	TRUE
IL1RL1.4234_8	IA	rs56144230	A	G	A	G	-0.5353	-0.0247	0.5989	0.6035	FALSE	FALSE	FALSE	r6gHDU	2	102260259	0.0409	0.5464	TRUE	reported	1441701	0.0122	1e-300	10708	IL1RL1	TRUE	reported	BbxGEb	2	TRUE
IL1RL1.4234_8	SAH	rs1921622	A	G	A	G	-0.419	-0.0308	0.5323	0.5125	FALSE	FALSE	FALSE	hKdsM4	2	102349607	0.0154	0.04529	TRUE	reported	982264	0.0119	4.76e-272	10708	IL1RL1	TRUE	reported	XLG4jO	2	TRUE
IL1RL1.4234_8	SAH	rs56144230	A	G	A	G	-0.5353	0.0457	0.5989	0.6034	FALSE	FALSE	FALSE	hKdsM4	2	102260259	0.0583	0.433	TRUE	reported	982264	0.0122	1e-300	10708	IL1RL1	TRUE	reported	XLG4jO	2	TRUE
IL1RL2.2994_71	IA	rs1558625	A	G	A	G	0.0822	0.0126	0.3583	0.3798	FALSE	FALSE	FALSE	ZzSDEh	2	102245704	0.0194	0.5164	TRUE	reported	1441701	0.0141	6.318e-09	10708	IL1RL2	TRUE	reported	qmeOJp	2	TRUE
IL1RL2.2994_71	IA	rs3917265	T	C	T	C	0.256	0.013	0.4613	0.4627	FALSE	FALSE	FALSE	ZzSDEh	2	102162001	0.0126	0.2996	TRUE	reported	1441701	0.0134	8.953e-82	10708	IL1RL2	TRUE	reported	qmeOJp	2	TRUE
IL1RL2.2994_71	SAH	rs1558625	A	G	A	G	0.0822	0.0196	0.3583	0.3808	FALSE	FALSE	FALSE	qerItj	2	102245704	0.0234	0.4001	TRUE	reported	982264	0.0141	6.318e-09	10708	IL1RL2	TRUE	reported	joOjkN	2	TRUE
IL1RL2.2994_71	SAH	rs3917265	T	C	T	C	0.256	0.0064	0.4613	0.4634	FALSE	FALSE	FALSE	qerItj	2	102162001	0.0159	0.6898	TRUE	reported	982264	0.0134	8.953e-82	10708	IL1RL2	TRUE	reported	joOjkN	2	TRUE
IL1RN.5353_89	IA	rs55709272	T	C	T	C	0.212	-0.0016	0.5647	0.6295	FALSE	FALSE	FALSE	w3f0na	2	113109711	0.0134	0.902	TRUE	reported	1441701	0.0135	1.332e-55	10708	IL1RN	TRUE	reported	o0h1qW	2	TRUE
IL1RN.5353_89	IA	rs7570267	A	G	A	G	-0.1203	-0.0004	0.5255	0.5328	FALSE	FALSE	FALSE	w3f0na	2	113071001	0.0121	0.9712	TRUE	reported	1441701	0.0134	2.351e-19	10708	IL1RN	TRUE	reported	o0h1qW	2	TRUE
IL1RN.5353_89	SAH	rs55709272	T	C	T	C	0.212	-0.0129	0.5647	0.626	FALSE	FALSE	FALSE	PtngxM	2	113109711	0.0172	0.4529	TRUE	reported	982264	0.0135	1.332e-55	10708	IL1RN	TRUE	reported	d4xCAE	2	TRUE
IL1RN.5353_89	SAH	rs7570267	A	G	A	G	-0.1203	-0.013	0.5255	0.5299	FALSE	FALSE	FALSE	PtngxM	2	113071001	0.0156	0.4018	TRUE	reported	982264	0.0134	2.351e-19	10708	IL1RN	TRUE	reported	d4xCAE	2	TRUE
IL20RA.5085_18	IA	rs1775296	T	G	T	G	0.0912	0.0289	0.2994	0.2645	FALSE	FALSE	FALSE	Yaiww7	6	137005667	0.0151	0.05606	TRUE	reported	1441701	0.015	1.129e-09	10708	IL20RA	TRUE	reported	HVD3T4	2	TRUE
IL20RA.5085_18	SAH	rs1775296	T	G	T	G	0.0912	0.0015	0.2994	0.2696	FALSE	FALSE	FALSE	QKpE0D	6	137005667	0.0195	0.9381	TRUE	reported	982264	0.015	1.129e-09	10708	IL20RA	TRUE	reported	2wjKWs	2	TRUE
IL22.2778_10	IA	rs2227491	T	C	T	C	-0.0863	0.0115	0.409	0.4368	FALSE	FALSE	FALSE	n0Kc5t	12	68252741	0.0129	0.3752	TRUE	reported	1441701	0.0136	2.483e-10	10708	IL22	TRUE	reported	T1Fau6	2	TRUE
IL22.2778_10	SAH	rs2227491	T	C	T	C	-0.0863	0.0083	0.409	0.4359	FALSE	FALSE	FALSE	ZH9TTX	12	68252741	0.0166	0.6181	TRUE	reported	982264	0.0136	2.483e-10	10708	IL22	TRUE	reported	AL0LBi	2	TRUE
IL22RA2.5087_5	IA	rs2234711	A	G	A	G	-0.1239	-0.0075	0.6162	0.6326	FALSE	FALSE	FALSE	WqOcJu	6	137219383	0.0137	0.5862	TRUE	reported	1441701	0.0137	1.235e-19	10708	IL22RA2	TRUE	reported	El7pnt	2	TRUE
IL22RA2.5087_5	SAH	rs2234711	A	G	A	G	-0.1239	0.0057	0.6162	0.6322	FALSE	FALSE	FALSE	B6q9No	6	137219383	0.0177	0.7488	TRUE	reported	982264	0.0137	1.235e-19	10708	IL22RA2	TRUE	reported	ZNKezl	2	TRUE
IL27RA.5132_71	IA	rs35026308	T	C	T	C	0.7826	0.0021	0.8238	0.8071	FALSE	FALSE	FALSE	JnSknk	19	14042481	0.0196	0.9156	TRUE	reported	1441701	0.0157	1e-300	10708	IL27RA	TRUE	reported	yfReQl	2	TRUE
IL27RA.5132_71	SAH	rs35026308	T	C	T	C	0.7826	0.0164	0.8238	0.8069	FALSE	FALSE	FALSE	FE2zKe	19	14042481	0.0265	0.5354	TRUE	reported	982264	0.0157	1e-300	10708	IL27RA	TRUE	reported	2peXze	2	TRUE
IL2RA.3151_6	IA	rs12722497	A	C	A	C	0.1616	-0.0298	0.0931	0.0787	FALSE	FALSE	FALSE	pDpdBj	10	6053965	0.025	0.2328	TRUE	reported	1441701	0.0242	2.647e-11	10708	IL2RA	TRUE	reported	WHXDKN	2	TRUE
IL2RA.3151_6	SAH	rs12722497	A	C	A	C	0.1616	-0.013	0.0931	0.0788	FALSE	FALSE	FALSE	VNiwaj	10	6053965	0.0319	0.6834	TRUE	reported	982264	0.0242	2.647e-11	10708	IL2RA	TRUE	reported	OdwaQA	2	TRUE
IL5RA.13686_2	IA	rs17659894	T	G	T	G	-0.2256	-0.0272	0.0604	0.0503	FALSE	FALSE	FALSE	Xr1q8x	3	3092519	0.0396	0.4922	TRUE	reported	1441701	0.033	8.614e-12	10708	IL5RA	TRUE	reported	FwA7Yf	2	TRUE
IL5RA.13686_2	IA	rs340829	T	G	T	G	-0.1595	0	0.5831	0.5587	FALSE	FALSE	FALSE	Xr1q8x	3	3066558	0.0156	0.9978	TRUE	reported	1441701	0.0138	8.153e-31	10708	IL5RA	TRUE	reported	FwA7Yf	2	TRUE
IL5RA.13686_2	IA	rs77400868	A	G	A	G	-0.4919	0.0147	0.8583	0.9122	FALSE	FALSE	FALSE	Xr1q8x	3	3109280	0.0282	0.6034	TRUE	reported	1441701	0.019	1e-147	10708	IL5RA	TRUE	reported	FwA7Yf	2	TRUE
IL5RA.13686_2	SAH	rs17659894	T	G	T	G	-0.2256	-0.0274	0.0604	0.0501	FALSE	FALSE	FALSE	jOP88N	3	3092519	0.0531	0.6064	TRUE	reported	982264	0.033	8.614e-12	10708	IL5RA	TRUE	reported	iCbpQP	2	TRUE
IL5RA.13686_2	SAH	rs340829	T	G	T	G	-0.1595	-0.0003	0.5831	0.5581	FALSE	FALSE	FALSE	jOP88N	3	3066558	0.021	0.9902	TRUE	reported	982264	0.0138	8.153e-31	10708	IL5RA	TRUE	reported	iCbpQP	2	TRUE
IL5RA.13686_2	SAH	rs77400868	A	G	A	G	-0.4919	0.0217	0.8583	0.9134	FALSE	FALSE	FALSE	jOP88N	3	3109280	0.0383	0.5704	TRUE	reported	982264	0.019	1e-147	10708	IL5RA	TRUE	reported	iCbpQP	2	TRUE
IL6R.15602_43	IA	rs1027809	C	G	C	G	0.2136	0.0078	0.1025	0.0769	FALSE	TRUE	FALSE	4MBzjg	1	154683895	0.0313	0.802	TRUE	reported	1441701	0.0227	5.434e-21	10708	IL6R	TRUE	reported	dSgcMK	2	TRUE
IL6R.15602_43	IA	rs11265611	A	G	A	G	0.8594	-0.0055	0.6079	0.5242	FALSE	FALSE	FALSE	4MBzjg	1	154422649	0.0131	0.677	TRUE	reported	1441701	0.0114	1e-300	10708	IL6R	TRUE	reported	dSgcMK	2	TRUE
IL6R.15602_43	IA	rs2297607	A	G	A	G	0.206	0.0183	0.765	0.7036	FALSE	FALSE	FALSE	4MBzjg	1	154348466	0.0141	0.1955	TRUE	reported	1441701	0.016	4.302e-38	10708	IL6R	TRUE	reported	dSgcMK	2	TRUE
IL6R.15602_43	SAH	rs1027809	C	G	C	G	0.2136	-0.0089	0.1025	0.0752	FALSE	TRUE	FALSE	Y4RPiy	1	154683895	0.0425	0.8342	TRUE	reported	982264	0.0227	5.434e-21	10708	IL6R	TRUE	reported	FQTGW8	2	TRUE
IL6R.15602_43	SAH	rs11265611	A	G	A	G	0.8594	0.0077	0.6079	0.5246	FALSE	FALSE	FALSE	Y4RPiy	1	154422649	0.017	0.6517	TRUE	reported	982264	0.0114	1e-300	10708	IL6R	TRUE	reported	FQTGW8	2	TRUE
IL6R.15602_43	SAH	rs2297607	A	G	A	G	0.206	0.0003	0.765	0.7064	FALSE	FALSE	FALSE	Y4RPiy	1	154348466	0.0182	0.989	TRUE	reported	982264	0.016	4.302e-38	10708	IL6R	TRUE	reported	FQTGW8	2	TRUE
IL6ST.2620_4	IA	rs6875155	A	G	A	G	0.4526	0.0202	0.1218	0.1189	FALSE	FALSE	FALSE	fQdTxP	5	55975226	0.0195	0.2991	TRUE	reported	1441701	0.0199	3.5e-114	10708	IL6ST	TRUE	reported	VI86sn	2	TRUE
IL6ST.2620_4	SAH	rs6875155	A	G	A	G	0.4526	0.0429	0.1218	0.1186	FALSE	FALSE	FALSE	9GdThI	5	55975226	0.0246	0.08147	TRUE	reported	982264	0.0199	3.5e-114	10708	IL6ST	TRUE	reported	AZUB8a	2	TRUE
IL7R.5089_11	IA	rs10624573	C	CAGAAG	C	CAGAAG	-0.1653	-0.0033	0.5949	0.5962	FALSE	FALSE	FALSE	prGiYU	5	35857481	0.0378	0.9303	TRUE	reported	1441701	0.0136	4.738e-34	10708	IL7R	TRUE	reported	biidLO	2	TRUE
IL7R.5089_11	SAH	rs10624573	C	CAGAAG	C	CAGAAG	-0.1653	0.0488	0.5949	0.5962	FALSE	FALSE	FALSE	5Z834H	5	35857481	0.0539	0.3654	TRUE	reported	982264	0.0136	4.738e-34	10708	IL7R	TRUE	reported	ieVXU0	2	TRUE
IL9.5834_18	IA	rs10479113	T	C	T	C	-0.1408	-0.021	0.6904	0.7003	FALSE	FALSE	FALSE	i04jSd	5	136205505	0.0139	0.1312	TRUE	reported	1441701	0.0148	1.448e-21	10708	IL9	TRUE	reported	5susQf	2	TRUE
IL9.5834_18	SAH	rs10479113	T	C	T	C	-0.1408	-0.0171	0.6904	0.7012	FALSE	FALSE	FALSE	JImfKB	5	136205505	0.0179	0.3417	TRUE	reported	982264	0.0148	1.448e-21	10708	IL9	TRUE	reported	c1iCK5	2	TRUE
IMPA1.17796_15	IA	rs2142316	A	G	A	G	0.1102	0.0121	0.7024	0.6321	FALSE	FALSE	FALSE	FPIAVB	8	81652967	0.0136	0.3742	TRUE	reported	1441701	0.0146	5.205e-14	10708	IMPA1	TRUE	reported	BePqT4	2	TRUE
IMPA1.17796_15	SAH	rs2142316	A	G	A	G	0.1102	0.0043	0.7024	0.635	FALSE	FALSE	FALSE	pvRVy2	8	81652967	0.0176	0.8069	TRUE	reported	982264	0.0146	5.205e-14	10708	IMPA1	TRUE	reported	LzpCJD	2	TRUE
IMPAD1.9231_23	IA	rs112433249	T	C	T	C	1.6979	0.0174	0.9891	0.9891	FALSE	FALSE	FALSE	l8jfp3	8	56964017	0.0684	0.7996	TRUE	reported	1441701	0.0637	1e-156	9682	IMPAD1	TRUE	reported	0kqBHM	2	TRUE
IMPAD1.9231_23	IA	rs7845377	A	G	A	G	-0.1397	-0.0181	0.9063	0.9402	FALSE	FALSE	FALSE	l8jfp3	8	57071422	0.0344	0.5996	TRUE	reported	1441701	0.0221	2.567e-10	10708	IMPAD1	TRUE	reported	0kqBHM	2	TRUE
IMPAD1.9231_23	SAH	rs112433249	T	C	T	C	1.6979	-0.0725	0.9891	0.9887	FALSE	FALSE	FALSE	hKZMBB	8	56964017	0.0878	0.4092	TRUE	reported	982264	0.0637	1e-156	9682	IMPAD1	TRUE	reported	Bx5WCA	2	TRUE
IMPAD1.9231_23	SAH	rs7845377	A	G	A	G	-0.1397	0.0077	0.9063	0.9413	FALSE	FALSE	FALSE	hKZMBB	8	57071422	0.0467	0.8698	TRUE	reported	982264	0.0221	2.567e-10	10708	IMPAD1	TRUE	reported	Bx5WCA	2	TRUE
INHBA.13738_8	IA	rs995104	A	G	A	G	-0.0896	-0.0287	0.2438	0.2605	FALSE	FALSE	FALSE	vGPi7k	7	41722069	0.0146	0.04861	TRUE	reported	1441701	0.0149	1.72e-09	10708	INHBA	TRUE	reported	zRFfnb	2	TRUE
INHBA.13738_8	SAH	rs995104	A	G	A	G	-0.0896	-0.0393	0.2438	0.2596	FALSE	FALSE	FALSE	5ErdP7	7	41722069	0.0188	0.0364	TRUE	reported	982264	0.0149	1.72e-09	10708	INHBA	TRUE	reported	qsDEdE	2	TRUE
INHBB.13676_46	IA	rs17050272	A	G	A	G	0.3017	0.0252	0.4163	0.4906	FALSE	FALSE	FALSE	17FtAa	2	120548864	0.013	0.05159	TRUE	reported	1441701	0.0132	4.18e-115	10708	INHBB	TRUE	reported	ub3mo0	2	TRUE
INHBB.13676_46	SAH	rs17050272	A	G	A	G	0.3017	0.0236	0.4163	0.4876	FALSE	FALSE	FALSE	HiDatM	2	120548864	0.0168	0.1607	TRUE	reported	982264	0.0132	4.18e-115	10708	INHBB	TRUE	reported	FyqWPE	2	TRUE
INHBC.15686_49	IA	rs113364770	A	G	A	G	-1.0256	0.0802	0.0175	0.0166	FALSE	FALSE	FALSE	KBU3Ei	12	57568352	0.051	0.116	TRUE	reported	1441701	0.0526	1.022e-84	10708	INHBC	TRUE	reported	k9660V	2	TRUE
INHBC.15686_49	IA	rs181842484	A	G	A	G	-0.721	-0.0012	0.015	0.0272	FALSE	FALSE	FALSE	KBU3Ei	12	57669996	0.0507	0.9817	TRUE	reported	1441701	0.0588	1.358e-34	10708	INHBC	TRUE	reported	k9660V	2	TRUE
INHBC.15686_49	IA	rs55852335	A	G	A	G	-0.3566	-0.0245	0.9516	0.919	FALSE	FALSE	FALSE	KBU3Ei	12	57459552	0.0294	0.4041	TRUE	reported	1441701	0.0316	1.733e-29	10708	INHBC	TRUE	reported	k9660V	2	TRUE
INHBC.15686_49	IA	rs6581124	A	G	A	G	-0.6304	0.0108	0.2456	0.2683	FALSE	FALSE	FALSE	KBU3Ei	12	57151973	0.0142	0.446	TRUE	reported	1441701	0.0148	1e-300	10708	INHBC	TRUE	reported	k9660V	2	TRUE
INHBC.15686_49	SAH	rs181842484	A	G	A	G	-0.721	-0.0256	0.015	0.0273	FALSE	FALSE	FALSE	nYAaoA	12	57669996	0.0678	0.7062	TRUE	reported	982264	0.0588	1.358e-34	10708	INHBC	TRUE	reported	WgEO3I	2	TRUE
INHBC.15686_49	SAH	rs55852335	A	G	A	G	-0.3566	-0.0448	0.9516	0.9185	FALSE	FALSE	FALSE	nYAaoA	12	57459552	0.0393	0.2537	TRUE	reported	982264	0.0316	1.733e-29	10708	INHBC	TRUE	reported	WgEO3I	2	TRUE
INHBC.15686_49	SAH	rs6581124	A	G	A	G	-0.6304	0.0142	0.2456	0.2672	FALSE	FALSE	FALSE	nYAaoA	12	57151973	0.0181	0.4345	TRUE	reported	982264	0.0148	1e-300	10708	INHBC	TRUE	reported	WgEO3I	2	TRUE
INPP5B.12641_3	IA	rs61776665	A	G	A	G	0.4052	0.0558	0.8596	0.8939	FALSE	FALSE	FALSE	fumsXS	1	37888601	0.0225	0.01326	TRUE	reported	1441701	0.0177	8.64e-116	10708	INPP5B	TRUE	reported	yP5jA5	2	TRUE
INPP5B.12641_3	SAH	rs61776665	A	G	A	G	0.4052	0.0445	0.8596	0.8929	FALSE	FALSE	FALSE	EHsowo	1	37888601	0.0289	0.1241	TRUE	reported	982264	0.0177	8.64e-116	10708	INPP5B	TRUE	reported	UfHmVa	2	TRUE
INSL5.10462_14	IA	rs11809759	A	G	A	G	-0.1065	0.0082	0.6081	0.621	FALSE	FALSE	FALSE	z7gObq	1	66804222	0.0135	0.5447	TRUE	reported	1441701	0.014	2.917e-14	10708	INSL5	TRUE	reported	aoJF66	2	TRUE
INSL5.10462_14	SAH	rs11809759	A	G	A	G	-0.1065	0.0017	0.6081	0.6208	FALSE	FALSE	FALSE	AkH7Rl	1	66804222	0.0177	0.923	TRUE	reported	982264	0.014	2.917e-14	10708	INSL5	TRUE	reported	dUpZ3k	2	TRUE
IRAK4.18162_167	IA	rs60813848	T	C	T	C	0.2054	-0.0004	0.0729	0.063	FALSE	FALSE	FALSE	xtviF9	12	43726289	0.0268	0.9875	TRUE	reported	1441701	0.0244	3.998e-17	10708	IRAK4	TRUE	reported	gCbLJ8	2	TRUE
IRAK4.18162_167	SAH	rs60813848	T	C	T	C	0.2054	-0.0388	0.0729	0.0634	FALSE	FALSE	FALSE	G8SchC	12	43726289	0.0343	0.258	TRUE	reported	982264	0.0244	3.998e-17	10708	IRAK4	TRUE	reported	LBL7Ys	2	TRUE
IRF3.17151_84	IA	rs10423580	T	G	T	G	0.1045	0.0065	0.5705	0.6027	FALSE	FALSE	FALSE	c2Snqh	19	49692514	0.0132	0.6212	TRUE	reported	1441701	0.013	1.155e-15	10708	IRF3	TRUE	reported	buFeFF	2	TRUE
IRF3.17151_84	SAH	rs10423580	T	G	T	G	0.1045	-0.0164	0.5705	0.6016	FALSE	FALSE	FALSE	5VLVSQ	19	49692514	0.0171	0.3351	TRUE	reported	982264	0.013	1.155e-15	10708	IRF3	TRUE	reported	zn0GmG	2	TRUE
ISCU.7201_5	IA	rs17040770	C	CT	C	CT	0.1823	-0.0113	0.1281	0.1316	FALSE	FALSE	FALSE	4rWfug	12	108561330	0.057	0.8433	TRUE	reported	1441701	0.0186	1.12e-22	10708	ISCU	TRUE	reported	tmxFK7	2	TRUE
ISCU.7201_5	SAH	rs17040770	C	CT	C	CT	0.1823	0.0237	0.1281	0.1317	FALSE	FALSE	FALSE	tw9KRx	12	108561330	0.0809	0.7695	TRUE	reported	982264	0.0186	1.12e-22	10708	ISCU	TRUE	reported	lBXiiD	2	TRUE
ISG15.14151_4	IA	rs2001744	A	G	A	G	-0.3348	0.0096	0.6299	0.581	FALSE	FALSE	FALSE	P5ctKr	1	1022868	0.0157	0.5408	TRUE	reported	1441701	0.0143	1.38e-120	9376	ISG15	TRUE	reported	95relZ	2	TRUE
ISG15.14151_4	IA	rs4615788	C	G	C	G	-1.2085	0.02	0.0397	0.0339	FALSE	TRUE	FALSE	P5ctKr	1	1013490	0.045	0.6564	TRUE	reported	1441701	0.0339	1.4e-277	9376	ISG15	TRUE	reported	95relZ	2	TRUE
ISG15.14151_4	SAH	rs2001744	A	G	A	G	-0.3348	-0.0092	0.6299	0.5799	FALSE	FALSE	FALSE	ckbMOJ	1	1022868	0.0212	0.6649	TRUE	reported	982264	0.0143	1.38e-120	9376	ISG15	TRUE	reported	n9uoxG	2	TRUE
ISG15.14151_4	SAH	rs4615788	C	G	C	G	-1.2085	0.0693	0.0397	0.0336	FALSE	TRUE	FALSE	ckbMOJ	1	1013490	0.0606	0.2526	TRUE	reported	982264	0.0339	1.4e-277	9376	ISG15	TRUE	reported	n9uoxG	2	TRUE
ISLR2.13124_20	IA	rs3848159	A	C	A	C	-0.1126	-0.0069	0.5485	0.5109	FALSE	FALSE	FALSE	FCZHYe	15	74168534	0.0158	0.6613	TRUE	reported	1441701	0.0134	5.083e-17	10708	ISLR2	TRUE	reported	H1zxsW	2	TRUE
ISLR2.13124_20	IA	rs751527	T	C	T	C	-0.1702	-0.0246	0.6427	0.6427	FALSE	FALSE	FALSE	FCZHYe	15	74319440	0.0165	0.1363	TRUE	reported	1441701	0.0135	2.345e-36	10708	ISLR2	TRUE	reported	H1zxsW	2	TRUE
ISLR2.13124_20	SAH	rs3848159	A	C	A	C	-0.1126	-0.0152	0.5485	0.51	FALSE	FALSE	FALSE	aWSwD6	15	74168534	0.0214	0.4778	TRUE	reported	982264	0.0134	5.083e-17	10708	ISLR2	TRUE	reported	OR2gVZ	2	TRUE
ISLR2.13124_20	SAH	rs751527	T	C	T	C	-0.1702	0.0076	0.6427	0.6632	FALSE	FALSE	FALSE	aWSwD6	15	74318848	0.0174	0.6619	TRUE	reported	982264	0.0135	2.345e-36	10708	ISLR2	TRUE	reported	OR2gVZ	2	TRUE
ISOC1.9816_37	IA	rs34942382	C	G	C	G	-0.2945	-0.003	0.7052	0.7575	FALSE	TRUE	FALSE	xwFg2Z	5	128952909	0.018	0.8689	TRUE	reported	1441701	0.0139	3.29e-99	10708	ISOC1	TRUE	reported	F9pBe8	2	TRUE
ISOC1.9816_37	SAH	rs34942382	C	G	C	G	-0.2945	0.0106	0.7052	0.7591	FALSE	TRUE	FALSE	12NzBf	5	128952909	0.0244	0.6633	TRUE	reported	982264	0.0139	3.29e-99	10708	ISOC1	TRUE	reported	IUV9eQ	2	TRUE
ITGA2.15603_20	IA	rs7035	T	C	T	C	0.1361	-0.0082	0.3171	0.3292	FALSE	FALSE	FALSE	8S6kAB	5	52956361	0.0134	0.5402	TRUE	reported	1441701	0.0152	4.114e-19	9682	ITGA2	TRUE	reported	ImVKoN	2	TRUE
ITGA2.15603_20	SAH	rs7035	T	C	T	C	0.1361	-0.0052	0.3171	0.3321	FALSE	FALSE	FALSE	renj6a	5	52956361	0.017	0.7587	TRUE	reported	982264	0.0152	4.114e-19	9682	ITGA2	TRUE	reported	ii6deM	2	TRUE
ITIH1.7955_195	IA	rs141613813	T	C	T	C	0.3735	0.0019	0.0132	0.0081	FALSE	FALSE	FALSE	9X0T5y	3	52974666	0.0948	0.9839	TRUE	reported	1441701	0.0627	2.61e-09	10708	ITIH1	TRUE	reported	k17lQt	2	TRUE
ITIH1.7955_195	IA	rs7625237	T	C	T	C	0.2272	-0.0029	0.3061	0.2795	FALSE	FALSE	FALSE	9X0T5y	3	53247249	0.0147	0.8437	TRUE	reported	1441701	0.0144	2.615e-56	10708	ITIH1	TRUE	reported	k17lQt	2	TRUE
ITIH1.7955_195	SAH	rs141613813	T	C	T	C	0.3735	0.0208	0.0132	0.0079	FALSE	FALSE	FALSE	S5qRDP	3	52974666	0.127	0.8697	TRUE	reported	982264	0.0627	2.61e-09	10708	ITIH1	TRUE	reported	bhWNar	2	TRUE
ITIH1.7955_195	SAH	rs7625237	T	C	T	C	0.2272	0.0029	0.3061	0.2841	FALSE	FALSE	FALSE	S5qRDP	3	53247249	0.0189	0.8769	TRUE	reported	982264	0.0144	2.615e-56	10708	ITIH1	TRUE	reported	bhWNar	2	TRUE
ITIH2.9326_33	IA	rs113052762	T	C	T	C	1.1914	0.0315	0.0647	0.09	FALSE	FALSE	FALSE	7cS2Ho	10	7698510	0.0233	0.1753	TRUE	reported	1441701	0.0257	1e-300	10708	ITIH2	TRUE	reported	q0FlLQ	2	TRUE
ITIH2.9326_33	IA	rs12257290	T	C	T	C	-0.6138	-0.0549	0.0201	0.0118	FALSE	FALSE	FALSE	7cS2Ho	10	7747941	0.0777	0.4801	TRUE	reported	1441701	0.049	5.826e-36	10708	ITIH2	TRUE	reported	q0FlLQ	2	TRUE
ITIH2.9326_33	SAH	rs113052762	T	C	T	C	1.1914	0.0327	0.0647	0.0889	FALSE	FALSE	FALSE	ZmxdR4	10	7698510	0.0303	0.281	TRUE	reported	982264	0.0257	1e-300	10708	ITIH2	TRUE	reported	XKO7El	2	TRUE
ITIH2.9326_33	SAH	rs12257290	T	C	T	C	-0.6138	-0.1254	0.0201	0.0116	FALSE	FALSE	FALSE	ZmxdR4	10	7747941	0.1053	0.2337	TRUE	reported	982264	0.049	5.826e-36	10708	ITIH2	TRUE	reported	XKO7El	2	TRUE
ITIH3.7145_1	IA	rs187933377	T	C	T	C	-1.3707	-0.0667	0.0107	0.0124	FALSE	FALSE	FALSE	iWR5VX	3	52814850	0.0721	0.3554	TRUE	reported	1441701	0.0617	3.24e-109	10708	ITIH3	TRUE	reported	B79DsM	2	TRUE
ITIH3.7145_1	IA	rs2251219	T	C	T	C	-0.4806	0.0086	0.6047	0.5934	FALSE	FALSE	FALSE	iWR5VX	3	52550771	0.0126	0.4954	TRUE	reported	1441701	0.0118	1e-300	10708	ITIH3	TRUE	reported	B79DsM	2	TRUE
ITIH3.7145_1	SAH	rs187933377	T	C	T	C	-1.3707	-0.1421	0.0107	0.0125	FALSE	FALSE	FALSE	SYv2lx	3	52814850	0.097	0.1428	TRUE	reported	982264	0.0617	3.24e-109	10708	ITIH3	TRUE	reported	0qF3Ap	2	TRUE
ITIH3.7145_1	SAH	rs2251219	T	C	T	C	-0.4806	0.0136	0.6047	0.5941	FALSE	FALSE	FALSE	SYv2lx	3	52550771	0.016	0.397	TRUE	reported	982264	0.0118	1e-300	10708	ITIH3	TRUE	reported	0qF3Ap	2	TRUE
ITIH4.4811_33	IA	rs77347777	T	C	T	C	-0.3038	0.0074	0.1155	0.1011	FALSE	FALSE	FALSE	kQD7CU	3	52814191	0.0262	0.7782	TRUE	reported	1441701	0.021	1.884e-47	10708	ITIH4	TRUE	reported	HRa2ip	2	TRUE
ITIH4.4811_33	SAH	rs77347777	T	C	T	C	-0.3038	0.0285	0.1155	0.1007	FALSE	FALSE	FALSE	HImeBu	3	52814191	0.0353	0.4186	TRUE	reported	982264	0.021	1.884e-47	10708	ITIH4	TRUE	reported	u1ptMP	2	TRUE
ITIH5.8233_2	IA	rs11255202	A	T	A	T	-0.1265	0.0143	0.2293	0.258	FALSE	TRUE	FALSE	gBKdcq	10	7580148	0.0185	0.4405	TRUE	reported	1441701	0.0164	1.459e-14	10708	ITIH5	TRUE	reported	ufRhm7	2	TRUE
ITIH5.8233_2	IA	rs3824658	T	C	T	C	-0.2159	-0.0116	0.7664	0.7288	FALSE	FALSE	FALSE	gBKdcq	10	7563105	0.0148	0.4345	TRUE	reported	1441701	0.0152	5.621e-46	10708	ITIH5	TRUE	reported	ufRhm7	2	TRUE
ITIH5.8233_2	IA	rs6602258	A	G	A	G	0.2926	0.0112	0.7537	0.7472	FALSE	FALSE	FALSE	gBKdcq	10	7656775	0.018	0.5328	TRUE	reported	1441701	0.0153	1.168e-81	10708	ITIH5	TRUE	reported	ufRhm7	2	TRUE
ITIH5.8233_2	SAH	rs11255202	A	T	A	T	-0.1265	-0.0037	0.2293	0.2589	FALSE	TRUE	FALSE	SooEpf	10	7580148	0.0248	0.8827	TRUE	reported	982264	0.0164	1.459e-14	10708	ITIH5	TRUE	reported	UZMhYz	2	TRUE
ITIH5.8233_2	SAH	rs3824658	T	C	T	C	-0.2159	-0.0102	0.7664	0.7272	FALSE	FALSE	FALSE	SooEpf	10	7563105	0.0188	0.5877	TRUE	reported	982264	0.0152	5.621e-46	10708	ITIH5	TRUE	reported	UZMhYz	2	TRUE
ITIH5.8233_2	SAH	rs6602258	A	G	A	G	0.2926	0.0247	0.7537	0.7475	FALSE	FALSE	FALSE	SooEpf	10	7656775	0.0242	0.3087	TRUE	reported	982264	0.0153	1.168e-81	10708	ITIH5	TRUE	reported	UZMhYz	2	TRUE
ITLN1.18830_1	IA	rs7532133	A	G	A	G	0.1516	-0.0145	0.3196	0.3369	FALSE	FALSE	FALSE	i4f6tA	1	160881744	0.0137	0.2881	TRUE	reported	1441701	0.0136	1.037e-28	10708	ITLN1	TRUE	reported	Bpwkrx	2	TRUE
ITLN1.18830_1	SAH	rs7532133	A	G	A	G	0.1516	-0.0163	0.3196	0.3398	FALSE	FALSE	FALSE	2aonrg	1	160881744	0.0176	0.3554	TRUE	reported	982264	0.0136	1.037e-28	10708	ITLN1	TRUE	reported	BMYqt4	2	TRUE
ITPA.18916_25	IA	rs6051628	T	C	T	C	-0.2268	0.0502	0.9573	0.9715	FALSE	FALSE	FALSE	Bc4R5w	20	3192033	0.0472	0.2868	TRUE	reported	1441701	0.0329	5.071e-12	10708	ITPA	TRUE	reported	fnMhIG	2	TRUE
ITPA.18916_25	IA	rs6051640	T	C	T	C	-1.476	-0.0079	0.076	0.0651	FALSE	FALSE	FALSE	Bc4R5w	20	3202247	0.0262	0.7629	TRUE	reported	1441701	0.0208	1e-300	10708	ITPA	TRUE	reported	fnMhIG	2	TRUE
ITPA.18916_25	IA	rs79029902	A	C	A	C	-0.4986	0.0144	0.1557	0.1077	FALSE	FALSE	FALSE	Bc4R5w	20	3242566	0.023	0.5315	TRUE	reported	1441701	0.0178	2.39e-172	10708	ITPA	TRUE	reported	fnMhIG	2	TRUE
ITPA.18916_25	SAH	rs6051628	T	C	T	C	-0.2268	0.0426	0.9573	0.9718	FALSE	FALSE	FALSE	n0O1Or	20	3192033	0.0638	0.5047	TRUE	reported	982264	0.0329	5.071e-12	10708	ITPA	TRUE	reported	1pbe3Q	2	TRUE
ITPA.18916_25	SAH	rs6051640	T	C	T	C	-1.476	-0.0566	0.076	0.065	FALSE	FALSE	FALSE	n0O1Or	20	3202247	0.0336	0.0925	TRUE	reported	982264	0.0208	1e-300	10708	ITPA	TRUE	reported	1pbe3Q	2	TRUE
ITPA.18916_25	SAH	rs79029902	A	C	A	C	-0.4986	0.0033	0.1557	0.1109	FALSE	FALSE	FALSE	n0O1Or	20	3242566	0.0287	0.9083	TRUE	reported	982264	0.0178	2.39e-172	10708	ITPA	TRUE	reported	1pbe3Q	2	TRUE
ITPKA.13473_55	IA	rs11070325	A	G	A	G	-0.0988	-0.0249	0.8346	0.8346	FALSE	FALSE	FALSE	5z5ZGT	15	41223822	0.0199	0.2097	TRUE	reported	1441701	0.0176	1.832e-08	10708	ITPKA	TRUE	reported	mbfz0M	2	TRUE
ITPKA.13473_55	IA	rs316617	T	C	T	C	-0.2308	-0.0472	0.6328	0.6208	FALSE	FALSE	FALSE	5z5ZGT	15	41503702	0.0132	0.0003331	TRUE	reported	1441701	0.0133	1.314e-67	10708	ITPKA	TRUE	reported	mbfz0M	2	TRUE
ITPKA.13473_55	SAH	rs11070325	A	G	A	G	-0.0988	-0.0915	0.8346	0.896	FALSE	FALSE	FALSE	lpICDj	15	41226024	0.0356	0.01011	TRUE	reported	982264	0.0176	1.832e-08	10708	ITPKA	TRUE	reported	B8ZOt6	2	TRUE
ITPKA.13473_55	SAH	rs316617	T	C	T	C	-0.2308	-0.0621	0.6328	0.622	FALSE	FALSE	FALSE	lpICDj	15	41503702	0.0169	0.0002415	TRUE	reported	982264	0.0133	1.314e-67	10708	ITPKA	TRUE	reported	B8ZOt6	2	TRUE
IVD.17737_7	IA	rs7165012	A	G	A	G	-0.198	-0.0067	0.4605	0.3964	FALSE	FALSE	FALSE	U9Hvqb	15	40361837	0.0132	0.6109	TRUE	reported	1441701	0.0127	9.157e-55	10708	IVD	TRUE	reported	BOjmNc	2	TRUE
IVD.17737_7	SAH	rs7165012	A	G	A	G	-0.198	0.0047	0.4605	0.4006	FALSE	FALSE	FALSE	9sF2HD	15	40361837	0.0169	0.7833	TRUE	reported	982264	0.0127	9.157e-55	10708	IVD	TRUE	reported	VaCeg4	2	TRUE
KCNAB2.10015_119	IA	rs806109	A	G	A	G	0.1924	-0.0192	0.756	0.7829	FALSE	FALSE	FALSE	YL5Hgp	1	5992521	0.019	0.3125	TRUE	reported	1441701	0.0143	2.775e-41	10708	KCNAB2	TRUE	reported	Z6f9pF	2	TRUE
KCNAB2.10015_119	SAH	rs806109	A	G	A	G	0.1924	-0.0466	0.756	0.7835	FALSE	FALSE	FALSE	hWwSSW	1	5992521	0.0257	0.06936	TRUE	reported	982264	0.0143	2.775e-41	10708	KCNAB2	TRUE	reported	AqOkCc	2	TRUE
KDELC2.8296_117	IA	rs72155755	C	CAA	C	CAA	0.1359	0.0478	0.6012	0.5657	FALSE	FALSE	FALSE	FTtCiX	11	108153891	0.0424	0.2587	TRUE	reported	1441701	0.0143	2.343e-21	10708	KDELC2	TRUE	reported	fWP9Cj	2	TRUE
KDELC2.8296_117	IA	rs74911261	A	G	A	G	-1.3026	-0.0812	0.0262	0.0199	FALSE	FALSE	FALSE	FTtCiX	11	108486410	0.0551	0.1406	TRUE	reported	1441701	0.038	1.72e-257	10708	KDELC2	TRUE	reported	fWP9Cj	2	TRUE
KDELC2.8296_117	SAH	rs72155755	C	CAA	C	CAA	0.1359	0.0592	0.6012	0.5657	FALSE	FALSE	FALSE	LEok0M	11	108153891	0.0603	0.3258	TRUE	reported	982264	0.0143	2.343e-21	10708	KDELC2	TRUE	reported	tgQ6xY	2	TRUE
KDELC2.8296_117	SAH	rs74911261	A	G	A	G	-1.3026	-0.0293	0.0262	0.0205	FALSE	FALSE	FALSE	LEok0M	11	108486410	0.0693	0.6722	TRUE	reported	982264	0.038	1.72e-257	10708	KDELC2	TRUE	reported	tgQ6xY	2	TRUE
KDR.3651_50	IA	rs116530298	A	G	A	G	0.4066	0.1182	0.0124	0.0074	FALSE	FALSE	FALSE	fZ1Fwe	4	55100592	0.0947	0.2119	TRUE	reported	1441701	0.0634	1.425e-10	10708	KDR	TRUE	reported	86Owbf	2	TRUE
KDR.3651_50	IA	rs1380069	C	G	C	G	0.1737	-0.0257	0.5323	0.5446	FALSE	TRUE	TRUE	fZ1Fwe	4	55136615	0.0156	0.1002	TRUE	reported	1441701	0.0132	2.797e-39	10708	KDR	TRUE	reported	86Owbf	2	FALSE
KDR.3651_50	IA	rs34231037	A	G	A	G	1.1219	-0.0174	0.9683	0.9652	FALSE	FALSE	FALSE	fZ1Fwe	4	55106779	0.0418	0.6765	TRUE	reported	1441701	0.0385	2.04e-186	9682	KDR	TRUE	reported	86Owbf	2	TRUE
KDR.3651_50	SAH	rs116530298	A	G	A	G	0.4066	0.1902	0.0124	0.0074	FALSE	FALSE	FALSE	fnzT4L	4	55100592	0.1279	0.1369	TRUE	reported	982264	0.0634	1.425e-10	10708	KDR	TRUE	reported	o5fUnT	2	TRUE
KDR.3651_50	SAH	rs1380069	C	G	C	G	0.1737	-0.0467	0.5323	0.5455	FALSE	TRUE	TRUE	fnzT4L	4	55136615	0.0211	0.02666	TRUE	reported	982264	0.0132	2.797e-39	10708	KDR	TRUE	reported	o5fUnT	2	FALSE
KIAA1161.8068_43	SAH	rs2039344	C	G	C	G	-0.2356	-0.0301	0.3734	0.3734	FALSE	TRUE	FALSE	bhZwfS	9	34349210	0.0169	0.07453	TRUE	reported	982264	0.0135	2.461e-68	10708	KIAA1161	TRUE	reported	GQPLGI	2	TRUE
KIAA1467.9981_18	IA	rs117688503	A	G	A	G	0.4992	-0.0425	0.0215	0.0158	FALSE	FALSE	FALSE	DsHT1q	12	13062679	0.0574	0.4588	TRUE	reported	1441701	0.0443	1.945e-29	10708	KIAA1467	TRUE	reported	nZQDsz	2	TRUE
KIAA1467.9981_18	SAH	rs117688503	A	G	A	G	0.4992	0.0613	0.0215	0.0161	FALSE	FALSE	FALSE	hQEXfa	12	13062679	0.0724	0.3973	TRUE	reported	982264	0.0443	1.945e-29	10708	KIAA1467	TRUE	reported	vyHMMM	2	TRUE
KIAA1549L.11145_72	IA	rs10836091	T	G	T	G	-0.2379	0.0227	0.2643	0.3165	FALSE	FALSE	FALSE	HkXpwj	11	33654194	0.0139	0.1024	TRUE	reported	1441701	0.0155	2.243e-53	10708	KIAA1549L	TRUE	reported	S2rZlN	2	TRUE
KIAA1549L.11145_72	IA	rs2753408	A	G	A	G	-0.5322	0.0005	0.45	0.4742	FALSE	FALSE	FALSE	HkXpwj	11	33378145	0.0157	0.9728	TRUE	reported	1441701	0.0131	1e-300	10708	KIAA1549L	TRUE	reported	S2rZlN	2	TRUE
KIAA1549L.11145_72	SAH	rs10836091	T	G	T	G	-0.2379	0.0357	0.2643	0.3135	FALSE	FALSE	FALSE	QTbjd2	11	33654194	0.0178	0.04494	TRUE	reported	982264	0.0155	2.243e-53	10708	KIAA1549L	TRUE	reported	gqXQBx	2	TRUE
KIAA1549L.11145_72	SAH	rs2753408	A	G	A	G	-0.5322	0.0191	0.45	0.4742	FALSE	FALSE	FALSE	QTbjd2	11	33378145	0.0212	0.3663	TRUE	reported	982264	0.0131	1e-300	10708	KIAA1549L	TRUE	reported	gqXQBx	2	TRUE
KIAA2013.6538_90	IA	rs2336378	T	C	T	C	-0.1294	-0.0084	0.5073	0.4394	FALSE	FALSE	FALSE	5meKx7	1	11915626	0.0128	0.5118	TRUE	reported	1441701	0.0135	1.124e-21	10708	KIAA2013	TRUE	reported	I8Bg77	2	TRUE
KIR2DL4.5095_21	IA	rs12461856	A	G	A	G	0.1142	-0.0082	0.8424	0.7461	FALSE	FALSE	FALSE	AEFEp6	19	54922484	0.0179	0.6451	TRUE	reported	1441701	0.0178	1.518e-10	10708	KIR2DL4	TRUE	reported	bZal6S	2	TRUE
KIR2DL4.5095_21	IA	rs3745900	T	C	T	C	0.3166	0.0164	0.2338	0.1914	FALSE	FALSE	FALSE	AEFEp6	19	54866128	0.021	0.4346	TRUE	reported	1441701	0.0154	1.93e-93	10708	KIR2DL4	TRUE	reported	bZal6S	2	TRUE
KIR2DL4.5095_21	SAH	rs12461856	A	G	A	G	0.1142	-0.0165	0.8424	0.7446	FALSE	FALSE	FALSE	au2aZ9	19	54922484	0.0241	0.4927	TRUE	reported	982264	0.0178	1.518e-10	10708	KIR2DL4	TRUE	reported	isSRFf	2	TRUE
KIR2DL4.5095_21	SAH	rs3745900	T	C	T	C	0.3166	0.0114	0.2338	0.1908	FALSE	FALSE	FALSE	au2aZ9	19	54866128	0.0282	0.6857	TRUE	reported	982264	0.0154	1.93e-93	10708	KIR2DL4	TRUE	reported	isSRFf	2	TRUE
KIR2DS2.10428_1	IA	rs112565752	A	G	A	G	0.4726	-0.0613	0.0476	0.0502	FALSE	FALSE	FALSE	q3yttf	19	54899593	0.0375	0.1023	TRUE	reported	1441701	0.0379	1.086e-35	10708	KIR2DS2	TRUE	reported	xNts36	2	TRUE
KIR2DS2.10428_1	IA	rs142560127	A	G	A	G	0.3382	0.0818	0.0459	0.0248	FALSE	FALSE	FALSE	q3yttf	19	54713789	0.053	0.1227	TRUE	reported	1441701	0.0349	3.74e-22	10708	KIR2DS2	TRUE	reported	xNts36	2	TRUE
KIR2DS2.10428_1	IA	rs149341744	A	C	A	C	0.2392	-0.058	0.0312	0.0148	FALSE	FALSE	FALSE	q3yttf	19	54706613	0.0747	0.4374	TRUE	reported	1441701	0.0405	3.612e-09	10708	KIR2DS2	TRUE	reported	xNts36	2	TRUE
KIR2DS2.10428_1	IA	rs188877365	A	T	A	T	-0.3247	-0.0585	0.9654	0.9603	FALSE	TRUE	FALSE	q3yttf	19	54865043	0.044	0.1834	TRUE	reported	1441701	0.0448	4.004e-13	10708	KIR2DS2	TRUE	reported	xNts36	2	TRUE
KIR2DS2.10428_1	IA	rs28609522	C	G	C	G	0.4812	-0.1106	0.1602	0.1725	FALSE	TRUE	FALSE	q3yttf	19	54758026	0.0765	0.1482	TRUE	reported	1441701	0.022	3.48e-106	10708	KIR2DS2	TRUE	reported	xNts36	2	TRUE
KIR2DS2.10428_1	SAH	rs112565752	A	G	A	G	0.4726	-0.0412	0.0476	0.0503	FALSE	FALSE	FALSE	ButLiW	19	54899593	0.0505	0.4138	TRUE	reported	982264	0.0379	1.086e-35	10708	KIR2DS2	TRUE	reported	lV0Mpt	2	TRUE
KIR2DS2.10428_1	SAH	rs142560127	A	G	A	G	0.3382	0.0691	0.0459	0.0245	FALSE	FALSE	FALSE	ButLiW	19	54713789	0.0718	0.3361	TRUE	reported	982264	0.0349	3.74e-22	10708	KIR2DS2	TRUE	reported	lV0Mpt	2	TRUE
KIR2DS2.10428_1	SAH	rs188877365	A	T	A	T	-0.3247	-0.0156	0.9654	0.9602	FALSE	TRUE	FALSE	ButLiW	19	54865043	0.0588	0.7904	TRUE	reported	982264	0.0448	4.004e-13	10708	KIR2DS2	TRUE	reported	lV0Mpt	2	TRUE
KIR2DS2.10428_1	SAH	rs28609522	C	G	C	G	0.4812	0.0434	0.1602	0.1725	FALSE	TRUE	FALSE	ButLiW	19	54758026	0.1096	0.692	TRUE	reported	982264	0.022	3.48e-106	10708	KIR2DS2	TRUE	reported	lV0Mpt	2	TRUE
KIRREL2.16609_106	IA	rs1137844	C	G	C	G	-0.0946	-0.0127	0.6905	0.6905	FALSE	TRUE	FALSE	wbnFS6	19	35851310	0.0163	0.4368	TRUE	reported	1441701	0.0146	8.263e-11	10708	KIRREL2	TRUE	reported	gBbdk6	2	TRUE
KIRREL2.16609_106	SAH	rs1137844	C	G	C	G	-0.0946	-0.042	0.6905	0.6311	FALSE	TRUE	FALSE	8QGwkc	19	35852177	0.0218	0.05469	TRUE	reported	982264	0.0146	8.263e-11	10708	KIRREL2	TRUE	reported	uVcLyK	2	TRUE
KL.15384_15	IA	rs73176817	T	C	T	C	-0.1661	-0.0558	0.9136	0.8828	FALSE	FALSE	FALSE	WTs5jg	13	33018175	0.0245	0.02275	TRUE	reported	1441701	0.0243	8.665e-12	10708	KL	TRUE	reported	IKOoVS	2	TRUE
KL.15384_15	SAH	rs73176817	T	C	T	C	-0.1661	-0.0886	0.9136	0.8828	FALSE	FALSE	FALSE	D0A7eQ	13	33018175	0.0327	0.006783	TRUE	reported	982264	0.0243	8.665e-12	10708	KL	TRUE	reported	1pa3mE	2	TRUE
KLB.19557_3	IA	rs11728452	A	C	A	C	-0.1441	0.0389	0.1348	0.127	FALSE	FALSE	FALSE	9UvnTg	4	39584787	0.057	0.4947	TRUE	reported	1441701	0.0196	2.112e-13	10708	KLB	TRUE	reported	HeAOCA	2	TRUE
KLB.19557_3	IA	rs3107673	A	G	A	G	0.5852	0.0014	0.3291	0.3212	FALSE	FALSE	FALSE	9UvnTg	4	39426109	0.014	0.9183	TRUE	reported	1441701	0.013	1e-300	10708	KLB	TRUE	reported	HeAOCA	2	TRUE
KLB.19557_3	IA	rs7661433	A	G	A	G	-0.4594	-0.0359	0.9102	0.8846	FALSE	FALSE	FALSE	9UvnTg	4	39487117	0.0202	0.07592	TRUE	reported	1441701	0.0226	3.82e-92	10708	KLB	TRUE	reported	HeAOCA	2	TRUE
KLB.19557_3	SAH	rs11728452	A	C	A	C	-0.1441	-0.145	0.1348	0.127	FALSE	FALSE	FALSE	IdtuwK	4	39584787	0.081	0.07364	TRUE	reported	982264	0.0196	2.112e-13	10708	KLB	TRUE	reported	Ywtltq	2	TRUE
KLB.19557_3	SAH	rs3107673	A	G	A	G	0.5852	-0.0001	0.3291	0.3245	FALSE	FALSE	FALSE	IdtuwK	4	39426109	0.018	0.9969	TRUE	reported	982264	0.013	1e-300	10708	KLB	TRUE	reported	Ywtltq	2	TRUE
KLB.19557_3	SAH	rs7661433	A	G	A	G	-0.4594	-0.0455	0.9102	0.8856	FALSE	FALSE	FALSE	IdtuwK	4	39487117	0.0261	0.08127	TRUE	reported	982264	0.0226	3.82e-92	10708	KLB	TRUE	reported	Ywtltq	2	TRUE
KLC1.12656_1	IA	rs11846838	A	G	A	G	0.1442	0.0126	0.3282	0.3793	FALSE	FALSE	FALSE	Ajcn3I	14	103718400	0.0132	0.3415	TRUE	reported	1441701	0.0136	2.067e-26	10708	KLC1	TRUE	reported	skCmeI	2	TRUE
KLC1.12656_1	SAH	rs11846838	A	G	A	G	0.1442	0.026	0.3282	0.3773	FALSE	FALSE	FALSE	OqzaVQ	14	103718400	0.017	0.1276	TRUE	reported	982264	0.0136	2.067e-26	10708	KLC1	TRUE	reported	BIHzrV	2	TRUE
KLK10.6227_1	IA	rs2569454	T	C	T	C	-0.4965	0.0191	0.4295	0.4355	FALSE	FALSE	FALSE	qsQDhK	19	51019947	0.0157	0.2249	TRUE	reported	1441701	0.0128	1e-300	10708	KLK10	TRUE	reported	0wenrx	2	TRUE
KLK10.6227_1	IA	rs28665094	T	C	T	C	0.1501	-0.0305	0.0998	0.1024	FALSE	FALSE	FALSE	qsQDhK	19	50969132	0.0669	0.6484	TRUE	reported	1441701	0.0227	3.755e-11	10708	KLK10	TRUE	reported	0wenrx	2	TRUE
KLK10.6227_1	IA	rs73591965	A	C	A	C	0.1621	0.0207	0.1532	0.1071	FALSE	FALSE	FALSE	qsQDhK	19	51026292	0.0265	0.4353	TRUE	reported	1441701	0.021	1.143e-14	10708	KLK10	TRUE	reported	0wenrx	2	TRUE
KLK10.6227_1	SAH	rs2569454	T	C	T	C	-0.4965	0.0264	0.4295	0.4355	FALSE	FALSE	FALSE	TlhlVI	19	51019947	0.0213	0.2143	TRUE	reported	982264	0.0128	1e-300	10708	KLK10	TRUE	reported	6Z2r9w	2	TRUE
KLK10.6227_1	SAH	rs28665094	T	C	T	C	0.1501	-0.0807	0.0998	0.1024	FALSE	FALSE	FALSE	TlhlVI	19	50969132	0.0958	0.4	TRUE	reported	982264	0.0227	3.755e-11	10708	KLK10	TRUE	reported	6Z2r9w	2	TRUE
KLK10.6227_1	SAH	rs73591965	A	C	A	C	0.1621	0.0059	0.1532	0.1066	FALSE	FALSE	FALSE	TlhlVI	19	51026292	0.0357	0.8681	TRUE	reported	982264	0.021	1.143e-14	10708	KLK10	TRUE	reported	6Z2r9w	2	TRUE
KLK11.2831_29	IA	rs10426	A	G	A	G	-0.5364	0.0075	0.2165	0.2595	FALSE	FALSE	FALSE	QHpcUD	19	51014542	0.0175	0.6672	TRUE	reported	1441701	0.0161	3.27e-242	10708	KLK11	TRUE	reported	KnT8L4	2	TRUE
KLK11.2831_29	IA	rs12104184	T	C	T	C	0.0888	-0.0017	0.5812	0.5564	FALSE	FALSE	FALSE	QHpcUD	19	51049350	0.0156	0.9113	TRUE	reported	1441701	0.0146	1.153e-09	10708	KLK11	TRUE	reported	KnT8L4	2	TRUE
KLK11.2831_29	IA	rs1654532	A	G	A	G	0.122	-0.0043	0.2059	0.2585	FALSE	FALSE	FALSE	QHpcUD	19	50972279	0.0179	0.8106	TRUE	reported	1441701	0.0171	1.064e-12	10708	KLK11	TRUE	reported	KnT8L4	2	TRUE
KLK11.2831_29	SAH	rs10426	A	G	A	G	-0.5364	-0.0157	0.2165	0.2605	FALSE	FALSE	FALSE	ohl7g2	19	51014542	0.0237	0.5074	TRUE	reported	982264	0.0161	3.27e-242	10708	KLK11	TRUE	reported	ZvlDw1	2	TRUE
KLK11.2831_29	SAH	rs12104184	T	C	T	C	0.0888	-0.004	0.5812	0.5562	FALSE	FALSE	FALSE	ohl7g2	19	51049350	0.0211	0.8487	TRUE	reported	982264	0.0146	1.153e-09	10708	KLK11	TRUE	reported	ZvlDw1	2	TRUE
KLK11.2831_29	SAH	rs1654532	A	G	A	G	0.122	0.0271	0.2059	0.2593	FALSE	FALSE	FALSE	ohl7g2	19	50972279	0.0241	0.2613	TRUE	reported	982264	0.0171	1.064e-12	10708	KLK11	TRUE	reported	ZvlDw1	2	TRUE
KLK12.3199_54	IA	rs10635364	T	TCC	T	TCC	0.123	0.0211	0.4089	0.4539	FALSE	FALSE	FALSE	qtspVf	19	51032204	0.0156	0.1755	TRUE	reported	1441701	0.014	1.509e-18	10708	KLK12	TRUE	reported	DXUim2	2	TRUE
KLK12.3199_54	SAH	rs10635364	T	TCC	T	TCC	0.123	0.0118	0.4089	0.4546	FALSE	FALSE	FALSE	IT6Ycx	19	51032204	0.021	0.573	TRUE	reported	982264	0.014	1.509e-18	10708	KLK12	TRUE	reported	82m0PE	2	TRUE
KLK13.11152_46	IA	rs2569459	T	C	T	C	-0.4004	-0.0085	0.353	0.35	FALSE	FALSE	FALSE	gf0fga	19	51036176	0.0137	0.5385	TRUE	reported	1441701	0.0136	3.49e-189	10708	KLK13	TRUE	reported	IiZnS6	2	TRUE
KLK13.11152_46	IA	rs885146	T	G	T	G	0.1118	-0.0057	0.5193	0.4834	FALSE	FALSE	FALSE	gf0fga	19	51050815	0.0155	0.7111	TRUE	reported	1441701	0.0134	5.795e-17	10708	KLK13	TRUE	reported	IiZnS6	2	TRUE
KLK13.11152_46	SAH	rs2569459	T	C	T	C	-0.4004	-0.0188	0.353	0.3502	FALSE	FALSE	FALSE	CDKz5l	19	51036176	0.0177	0.288	TRUE	reported	982264	0.0136	3.49e-189	10708	KLK13	TRUE	reported	AY4nCi	2	TRUE
KLK13.11152_46	SAH	rs885146	T	G	T	G	0.1118	-0.0071	0.5193	0.4827	FALSE	FALSE	FALSE	CDKz5l	19	51050815	0.0209	0.7351	TRUE	reported	982264	0.0134	5.795e-17	10708	KLK13	TRUE	reported	AY4nCi	2	TRUE
KLK14.15544_25	IA	rs17658926	A	G	A	G	0.2282	-0.0255	0.1903	0.1745	FALSE	FALSE	FALSE	6FHXyX	19	51081153	0.0172	0.1383	TRUE	reported	1441701	0.0162	7.533e-45	10708	KLK14	TRUE	reported	hKOX9X	2	TRUE
KLK14.15544_25	IA	rs34093024	T	C	T	C	0.2508	0.0055	0.8833	0.9166	FALSE	FALSE	FALSE	6FHXyX	19	51092294	0.0283	0.8456	TRUE	reported	1441701	0.0204	1.182e-34	10708	KLK14	TRUE	reported	hKOX9X	2	TRUE
KLK14.15544_25	IA	rs550884798	T	TA	T	TA	-0.0991	-0.0187	0.7383	0.7718	FALSE	FALSE	FALSE	6FHXyX	19	51041819	0.0187	0.3184	TRUE	reported	1441701	0.0153	9.546e-11	10708	KLK14	TRUE	reported	hKOX9X	2	TRUE
KLK14.15544_25	SAH	rs17658926	A	G	A	G	0.2282	-0.027	0.1903	0.1747	FALSE	FALSE	FALSE	fii8oN	19	51081153	0.0221	0.2229	TRUE	reported	982264	0.0162	7.533e-45	10708	KLK14	TRUE	reported	3dfOSr	2	TRUE
KLK14.15544_25	SAH	rs34093024	T	C	T	C	0.2508	0.0052	0.8833	0.9168	FALSE	FALSE	FALSE	fii8oN	19	51092294	0.0383	0.8927	TRUE	reported	982264	0.0204	1.182e-34	10708	KLK14	TRUE	reported	3dfOSr	2	TRUE
KLK14.15544_25	SAH	rs550884798	T	TA	T	TA	-0.0991	0.0224	0.7383	0.7721	FALSE	FALSE	FALSE	fii8oN	19	51041819	0.0252	0.3741	TRUE	reported	982264	0.0153	9.546e-11	10708	KLK14	TRUE	reported	3dfOSr	2	TRUE
KLK3.8468_19	IA	rs266849	A	G	A	G	0.0806	0.0352	0.8005	0.8566	FALSE	FALSE	FALSE	YvcZ6F	19	50845834	0.0228	0.1229	TRUE	reported	1441701	0.0107	5e-14	10708	KLK3	TRUE	reported	scoIEh	2	TRUE
KLK3.8468_19	SAH	rs266849	A	G	A	G	0.0806	0.0378	0.8005	0.8575	FALSE	FALSE	FALSE	aMYQGQ	19	50845834	0.0306	0.2175	TRUE	reported	982264	0.0107	5e-14	10708	KLK3	TRUE	reported	B4vu4j	2	TRUE
KLK7.3378_49	IA	rs2659067	A	G	A	G	-0.6029	-0.0014	0.0897	0.1075	FALSE	FALSE	FALSE	UEt84C	19	50982366	0.0248	0.9551	TRUE	reported	1441701	0.0228	5.37e-154	10708	KLK7	TRUE	reported	WVA2I4	2	TRUE
KLK7.3378_49	IA	rs268883	T	C	T	C	-0.1787	0.0033	0.3255	0.3479	FALSE	FALSE	FALSE	UEt84C	19	50976847	0.0169	0.8432	TRUE	reported	1441701	0.0147	4.187e-34	10708	KLK7	TRUE	reported	WVA2I4	2	TRUE
KLK7.3378_49	SAH	rs2659067	A	G	A	G	-0.6029	0.0168	0.0897	0.1078	FALSE	FALSE	FALSE	Wal8pc	19	50982366	0.0335	0.6163	TRUE	reported	982264	0.0228	5.37e-154	10708	KLK7	TRUE	reported	0S25XE	2	TRUE
KLK7.3378_49	SAH	rs268883	T	C	T	C	-0.1787	0.0138	0.3255	0.348	FALSE	FALSE	FALSE	Wal8pc	19	50976847	0.0227	0.5416	TRUE	reported	982264	0.0147	4.187e-34	10708	KLK7	TRUE	reported	0S25XE	2	TRUE
KLK8.2834_54	IA	rs115458416	T	C	T	C	-0.1341	-0.0221	0.8827	0.879	FALSE	FALSE	FALSE	vDC0Wi	19	50931845	0.0202	0.2743	TRUE	reported	1441701	0.0209	1.309e-10	10708	KLK8	TRUE	reported	glmqP4	2	TRUE
KLK8.2834_54	IA	rs13345336	T	C	T	C	0.7577	-0.1993	0.9864	0.989	FALSE	FALSE	FALSE	vDC0Wi	19	50998766	0.1119	0.0748	TRUE	reported	1441701	0.058	4.856e-39	10708	KLK8	TRUE	reported	glmqP4	2	TRUE
KLK8.2834_54	IA	rs74705037	A	G	A	G	0.8468	0.0058	0.0449	0.0202	FALSE	FALSE	FALSE	vDC0Wi	19	51001552	0.0643	0.928	TRUE	reported	1441701	0.0325	4.2e-150	10708	KLK8	TRUE	reported	glmqP4	2	TRUE
KLK8.2834_54	SAH	rs115458416	T	C	T	C	-0.1341	-0.0238	0.8827	0.8797	FALSE	FALSE	FALSE	I9KAOP	19	50931845	0.0262	0.3642	TRUE	reported	982264	0.0209	1.309e-10	10708	KLK8	TRUE	reported	T2HZwg	2	TRUE
KLK8.2834_54	SAH	rs13345336	T	C	T	C	0.7577	0.0422	0.9864	0.9894	FALSE	FALSE	FALSE	I9KAOP	19	50998766	0.1551	0.7854	TRUE	reported	982264	0.058	4.856e-39	10708	KLK8	TRUE	reported	T2HZwg	2	TRUE
KLK8.2834_54	SAH	rs74705037	A	G	A	G	0.8468	-0.0123	0.0449	0.0196	FALSE	FALSE	FALSE	I9KAOP	19	51001552	0.0866	0.8875	TRUE	reported	982264	0.0325	4.2e-150	10708	KLK8	TRUE	reported	T2HZwg	2	TRUE
KLKB1.4152_58	IA	rs12331051	T	C	T	C	0.5313	-0.0155	0.4277	0.4617	FALSE	FALSE	FALSE	GdzwUM	4	186218653	0.0208	0.4554	TRUE	reported	1441701	0.0131	1e-300	10708	KLKB1	TRUE	reported	Vy2jlJ	2	TRUE
KLKB1.4152_58	IA	rs547284632	A	G	A	G	0.3884	-0.1689	0.0261	0.0247	FALSE	FALSE	FALSE	GdzwUM	4	186324790	0.1474	0.2517	TRUE	reported	1441701	0.0492	3.069e-15	10708	KLKB1	TRUE	reported	Vy2jlJ	2	TRUE
KLKB1.4152_58	SAH	rs12331051	T	C	T	C	0.5313	-0.0153	0.4277	0.4566	FALSE	FALSE	FALSE	EhUGUe	4	186218653	0.0254	0.5461	TRUE	reported	982264	0.0131	1e-300	10708	KLKB1	TRUE	reported	adIkZp	2	TRUE
KLKB1.4152_58	SAH	rs547284632	A	G	A	G	0.3884	-0.1319	0.0261	0.0247	FALSE	FALSE	FALSE	EhUGUe	4	186324790	0.2109	0.5316	TRUE	reported	982264	0.0492	3.069e-15	10708	KLKB1	TRUE	reported	adIkZp	2	TRUE
KNG1.15343_337	IA	rs10937273	A	G	A	G	-0.076	-0.0063	0.4259	0.3619	FALSE	FALSE	FALSE	QTjVXF	3	186831906	0.0131	0.6293	TRUE	reported	1441701	0.0137	3.276e-08	10708	KNG1	TRUE	reported	6YCoYQ	2	TRUE
KNG1.15343_337	IA	rs5030062	A	C	A	C	-0.4816	-0.0058	0.6316	0.64	FALSE	FALSE	FALSE	QTjVXF	3	186736391	0.0125	0.6412	TRUE	reported	1441701	0.0132	8.4e-293	10708	KNG1	TRUE	reported	6YCoYQ	2	TRUE
KNG1.15343_337	IA	rs57024526	A	G	A	G	-0.3854	0.0063	0.1085	0.1189	FALSE	FALSE	FALSE	QTjVXF	3	186757877	0.0196	0.7468	TRUE	reported	1441701	0.0218	1.188e-69	10708	KNG1	TRUE	reported	6YCoYQ	2	TRUE
KNG1.15343_337	SAH	rs10937273	A	G	A	G	-0.076	0.0053	0.4259	0.367	FALSE	FALSE	FALSE	ya5iuS	3	186831906	0.0166	0.7485	TRUE	reported	982264	0.0137	3.276e-08	10708	KNG1	TRUE	reported	FoLiMn	2	TRUE
KNG1.15343_337	SAH	rs5030062	A	C	A	C	-0.4816	-0.004	0.6316	0.6316	FALSE	FALSE	FALSE	ya5iuS	3	186741121	0.0158	0.8005	TRUE	reported	982264	0.0132	8.4e-293	10708	KNG1	TRUE	reported	FoLiMn	2	TRUE
KNG1.15343_337	SAH	rs57024526	A	G	A	G	-0.3854	0.0085	0.1085	0.119	FALSE	FALSE	FALSE	ya5iuS	3	186757877	0.0255	0.7402	TRUE	reported	982264	0.0218	1.188e-69	10708	KNG1	TRUE	reported	FoLiMn	2	TRUE
KNG1.19631_13	IA	rs710446	T	C	T	C	-0.2451	0.0014	0.5982	0.6074	FALSE	FALSE	FALSE	uJ1l0D	3	186742138	0.0123	0.9113	TRUE	reported	1441701	0.0129	3.814e-80	10708	KNG1	TRUE	reported	QGngMh	2	TRUE
KNG1.19631_13	SAH	rs710446	T	C	T	C	-0.2451	-0.0043	0.5982	0.6057	FALSE	FALSE	FALSE	evCMTC	3	186742138	0.0157	0.7867	TRUE	reported	982264	0.0129	3.814e-80	10708	KNG1	TRUE	reported	Vkq7AJ	2	TRUE
KNG1.7784_1	IA	rs115357776	T	C	T	C	-0.5421	0.0109	0.9792	0.9821	FALSE	FALSE	FALSE	ioh47e	3	186710844	0.0591	0.8536	TRUE	reported	1441701	0.0481	1.881e-29	10708	KNG1	TRUE	reported	Lxhw49	2	TRUE
KNG1.7784_1	IA	rs146533531	A	C	A	C	0.4817	-0.0889	0.0189	0.0106	FALSE	FALSE	FALSE	ioh47e	3	186716686	0.0786	0.2578	TRUE	reported	1441701	0.0514	7.459e-21	10708	KNG1	TRUE	reported	Lxhw49	2	TRUE
KNG1.7784_1	IA	rs35477316	T	C	T	C	-0.2419	0.0103	0.0426	0.0418	FALSE	FALSE	FALSE	ioh47e	3	186733795	0.0325	0.7505	TRUE	reported	1441701	0.0343	1.838e-12	10708	KNG1	TRUE	reported	Lxhw49	2	TRUE
KNG1.7784_1	IA	rs76438938	T	C	T	C	-1.1904	-0.0345	0.0302	0.0242	FALSE	FALSE	FALSE	ioh47e	3	186743735	0.0421	0.4126	TRUE	reported	1441701	0.0384	2.02e-211	10708	KNG1	TRUE	reported	Lxhw49	2	TRUE
KNG1.7784_1	IA	rs78140870	A	C	A	C	0.4439	0.0024	0.018	0.0252	FALSE	FALSE	FALSE	ioh47e	3	186664498	0.0509	0.963	TRUE	reported	1441701	0.0518	1.039e-17	10708	KNG1	TRUE	reported	Lxhw49	2	TRUE
KNG1.7784_1	SAH	rs115357776	T	C	T	C	-0.5421	-0.05	0.9792	0.9821	FALSE	FALSE	FALSE	lipGLv	3	186710844	0.0798	0.5309	TRUE	reported	982264	0.0481	1.881e-29	10708	KNG1	TRUE	reported	sHP1ze	2	TRUE
KNG1.7784_1	SAH	rs146533531	A	C	A	C	0.4817	-0.0985	0.0189	0.0105	FALSE	FALSE	FALSE	lipGLv	3	186716686	0.1059	0.3525	TRUE	reported	982264	0.0514	7.459e-21	10708	KNG1	TRUE	reported	sHP1ze	2	TRUE
KNG1.7784_1	SAH	rs35477316	T	C	T	C	-0.2419	-0.012	0.0426	0.0427	FALSE	FALSE	FALSE	lipGLv	3	186733795	0.0416	0.7736	TRUE	reported	982264	0.0343	1.838e-12	10708	KNG1	TRUE	reported	sHP1ze	2	TRUE
KNG1.7784_1	SAH	rs76438938	T	C	T	C	-1.1904	0.0194	0.0302	0.0249	FALSE	FALSE	FALSE	lipGLv	3	186743735	0.0529	0.7141	TRUE	reported	982264	0.0384	2.02e-211	10708	KNG1	TRUE	reported	sHP1ze	2	TRUE
KNG1.7784_1	SAH	rs78140870	A	C	A	C	0.4439	-0.0577	0.018	0.0253	FALSE	FALSE	FALSE	lipGLv	3	186664498	0.0684	0.399	TRUE	reported	982264	0.0518	1.039e-17	10708	KNG1	TRUE	reported	sHP1ze	2	TRUE
KPNA6.13969_24	IA	rs72666722	T	G	T	G	0.5818	-0.0139	0.0226	0.0159	FALSE	FALSE	FALSE	L7wm5f	1	31997053	0.1574	0.9296	TRUE	reported	1441701	0.0447	9.636e-39	10708	KPNA6	TRUE	reported	ae7nip	2	TRUE
KPNA6.13969_24	SAH	rs72666722	T	G	T	G	0.5818	0.2106	0.0226	0.0159	FALSE	FALSE	FALSE	3CJBP5	1	31997053	0.225	0.3492	TRUE	reported	982264	0.0447	9.636e-39	10708	KPNA6	TRUE	reported	4Cjuk7	2	TRUE
KREMEN1.17331_138	IA	rs12485095	T	G	T	G	0.4192	0.0129	0.9659	0.9008	FALSE	FALSE	FALSE	o366vU	22	29144210	0.0236	0.5853	TRUE	reported	1441701	0.0363	6.616e-31	10708	KREMEN1	TRUE	reported	N2upN1	2	TRUE
KREMEN1.17331_138	IA	rs2205771	A	G	A	G	0.2907	-0.0226	0.1487	0.2413	FALSE	FALSE	FALSE	o366vU	22	29098605	0.0156	0.1491	TRUE	reported	1441701	0.0182	2.996e-57	10708	KREMEN1	TRUE	reported	N2upN1	2	TRUE
KREMEN1.17331_138	SAH	rs12485095	T	G	T	G	0.4192	0.0331	0.9659	0.9025	FALSE	FALSE	FALSE	FcC7Hg	22	29144210	0.0308	0.2837	TRUE	reported	982264	0.0363	6.616e-31	10708	KREMEN1	TRUE	reported	Q0WHkd	2	TRUE
KREMEN1.17331_138	SAH	rs2205771	A	G	A	G	0.2907	-0.0249	0.1487	0.2391	FALSE	FALSE	FALSE	FcC7Hg	22	29098605	0.0203	0.2189	TRUE	reported	982264	0.0182	2.996e-57	10708	KREMEN1	TRUE	reported	Q0WHkd	2	TRUE
KRT1.9931_20	IA	rs117006546	A	T	A	T	-0.2366	0.0253	0.9666	0.9796	FALSE	TRUE	FALSE	zz5MzJ	12	52865871	0.0579	0.6626	TRUE	reported	1441701	0.036	4.881e-11	10708	KRT1	TRUE	reported	hav20g	2	TRUE
KRT1.9931_20	SAH	rs117006546	A	T	A	T	-0.2366	0.1291	0.9666	0.9799	FALSE	TRUE	FALSE	eAECMY	12	52865871	0.0787	0.1008	TRUE	reported	982264	0.036	4.881e-11	10708	KRT1	TRUE	reported	OL2dkQ	2	TRUE
KRT5.11177_16	IA	rs641621	T	G	T	G	-0.1639	0.0045	0.2771	0.2544	FALSE	FALSE	FALSE	QJkMMi	12	52519122	0.0146	0.7558	TRUE	reported	1441701	0.0147	8.28e-29	10708	KRT5	TRUE	reported	e8pW3D	2	TRUE
KRT5.11177_16	SAH	rs641621	T	G	T	G	-0.1639	0.0037	0.2771	0.2551	FALSE	FALSE	FALSE	1A56Ax	12	52519122	0.0185	0.8391	TRUE	reported	982264	0.0147	8.28e-29	10708	KRT5	TRUE	reported	8H7Lca	2	TRUE
KYNU.4559_64	IA	rs12993273	A	C	A	C	-0.1073	0.0021	0.1925	0.2727	FALSE	FALSE	FALSE	ElszZV	2	143340334	0.0149	0.8858	TRUE	reported	1441701	0.017	2.696e-10	10708	KYNU	TRUE	reported	thZde0	2	TRUE
KYNU.4559_64	IA	rs6742644	C	G	C	G	0.7206	-0.0076	0.815	0.8371	FALSE	TRUE	FALSE	ElszZV	2	143020546	0.0209	0.716	TRUE	reported	1441701	0.0159	1e-300	10708	KYNU	TRUE	reported	thZde0	2	TRUE
KYNU.4559_64	IA	rs76127464	A	G	A	G	-0.2334	0.0026	0.9036	0.8963	FALSE	FALSE	FALSE	ElszZV	2	142945662	0.0201	0.8972	TRUE	reported	1441701	0.0229	2.427e-24	10708	KYNU	TRUE	reported	thZde0	2	TRUE
KYNU.4559_64	SAH	rs12993273	A	C	A	C	-0.1073	0.0489	0.1925	0.1925	FALSE	FALSE	FALSE	xqlwRy	2	143378977	0.023	0.03378	TRUE	reported	982264	0.017	2.696e-10	10708	KYNU	TRUE	reported	ZxSjMq	2	TRUE
KYNU.4559_64	SAH	rs6742644	C	G	C	G	0.7206	0.015	0.815	0.8376	FALSE	TRUE	FALSE	xqlwRy	2	143020546	0.0282	0.5963	TRUE	reported	982264	0.0159	1e-300	10708	KYNU	TRUE	reported	ZxSjMq	2	TRUE
KYNU.4559_64	SAH	rs76127464	A	G	A	G	-0.2334	-0.0078	0.9036	0.8973	FALSE	FALSE	FALSE	xqlwRy	2	142945662	0.0258	0.7635	TRUE	reported	982264	0.0229	2.427e-24	10708	KYNU	TRUE	reported	ZxSjMq	2	TRUE
LAG3.9950_229	IA	rs3782735	A	G	A	G	0.1697	-0.0001	0.5981	0.5652	FALSE	FALSE	FALSE	ImSh4k	12	6775910	0.0159	0.9958	TRUE	reported	1441701	0.0145	8.956e-32	10708	LAG3	TRUE	reported	UFAI7y	2	TRUE
LAG3.9950_229	SAH	rs3782735	A	G	A	G	0.1697	-0.003	0.5981	0.5644	FALSE	FALSE	FALSE	95fdGm	12	6775910	0.0214	0.8891	TRUE	reported	982264	0.0145	8.956e-32	10708	LAG3	TRUE	reported	JDHZXG	2	TRUE
LAMC2.9580_5	IA	rs2276543	A	G	A	G	0.5757	0.0262	0.279	0.3291	FALSE	FALSE	FALSE	vJiYeo	1	183186170	0.0134	0.051	TRUE	reported	1441701	0.0135	1e-300	10708	LAMC2	TRUE	reported	vxXfPy	2	TRUE
LAMC2.9580_5	IA	rs55890322	C	G	C	G	-0.2327	0.026	0.0296	0.0261	FALSE	TRUE	FALSE	vJiYeo	1	183017490	0.0494	0.5988	TRUE	reported	1441701	0.0411	1.442e-08	10708	LAMC2	TRUE	reported	vxXfPy	2	TRUE
LAMC2.9580_5	SAH	rs2276543	A	G	A	G	0.5757	0.016	0.279	0.3255	FALSE	FALSE	FALSE	A10h71	1	183186170	0.017	0.3464	TRUE	reported	982264	0.0135	1e-300	10708	LAMC2	TRUE	reported	8PnzbL	2	TRUE
LAMC2.9580_5	SAH	rs55890322	C	G	C	G	-0.2327	0.0006	0.0296	0.026	FALSE	TRUE	FALSE	A10h71	1	183017490	0.0666	0.993	TRUE	reported	982264	0.0411	1.442e-08	10708	LAMC2	TRUE	reported	8PnzbL	2	TRUE
LANCL1.13986_6	IA	rs3856349	T	C	T	C	-0.1212	-0.0134	0.4872	0.502	FALSE	FALSE	FALSE	zjWVaO	2	210481327	0.0125	0.2815	TRUE	reported	1441701	0.0126	4.978e-22	10708	LANCL1	TRUE	reported	hoskhA	2	TRUE
LANCL1.13986_6	SAH	rs3856349	T	C	T	C	-0.1212	-0.0015	0.4872	0.5017	FALSE	FALSE	FALSE	0Mo7mU	2	210481327	0.0158	0.9248	TRUE	reported	982264	0.0126	4.978e-22	10708	LANCL1	TRUE	reported	LB5ory	2	TRUE
LAP3.13959_7	IA	rs7678654	T	G	T	G	-0.0919	-0.005	0.3876	0.3876	FALSE	FALSE	FALSE	goZ0AD	4	17573907	0.0137	0.7149	TRUE	reported	1441701	0.0136	1.38e-11	10708	LAP3	TRUE	reported	ZDLgpR	2	TRUE
LAP3.13959_7	SAH	rs7678654	T	G	T	G	-0.0919	0.0281	0.3876	0.3162	FALSE	FALSE	FALSE	CPvF7T	4	17573753	0.0226	0.2141	TRUE	reported	982264	0.0136	1.38e-11	10708	LAP3	TRUE	reported	qw3X56	2	TRUE
LAP3.15610_72	IA	rs7678654	T	G	T	G	-0.1025	-0.005	0.3876	0.3876	FALSE	FALSE	FALSE	FNUWi2	4	17573907	0.0137	0.7149	TRUE	reported	1441701	0.0133	1.343e-14	10708	LAP3	TRUE	reported	BJmJh2	2	TRUE
LAP3.15610_72	SAH	rs7678654	T	G	T	G	-0.1025	0.0281	0.3876	0.3162	FALSE	FALSE	FALSE	lMbklj	4	17573753	0.0226	0.2141	TRUE	reported	982264	0.0133	1.343e-14	10708	LAP3	TRUE	reported	DVWUbm	2	TRUE
LARGE.7935_26	IA	rs3210587	A	G	A	G	0.1095	0.0036	0.3673	0.3452	FALSE	FALSE	FALSE	a0evwp	22	33920089	0.0131	0.782	TRUE	reported	1441701	0.013	3.439e-17	10708	LARGE	TRUE	reported	YV2dve	2	TRUE
LARGE.7935_26	SAH	rs3210587	A	G	A	G	0.1095	0.0183	0.3673	0.3454	FALSE	FALSE	FALSE	3whiD4	22	33920089	0.0167	0.2734	TRUE	reported	982264	0.013	3.439e-17	10708	LARGE	TRUE	reported	22fJor	2	TRUE
LAYN.2635_61	IA	rs34170562	T	TA	T	TA	0.085	0.002	0.6358	0.6343	FALSE	FALSE	FALSE	GCf7Ct	11	111545075	0.0394	0.9596	TRUE	reported	1441701	0.0142	2.119e-09	10708	LAYN	TRUE	reported	hi3XoY	2	TRUE
LAYN.2635_61	SAH	rs34170562	T	TA	T	TA	0.085	-0.0963	0.6358	0.6343	FALSE	FALSE	FALSE	nvk2mT	11	111545075	0.0567	0.0896	TRUE	reported	982264	0.0142	2.119e-09	10708	LAYN	TRUE	reported	eNCq5i	2	TRUE
LBP.3074_6	IA	rs59022504	A	G	A	G	0.3615	-0.0921	0.0213	0.0159	FALSE	FALSE	FALSE	0oQ17h	20	38457057	0.056	0.1001	TRUE	reported	1441701	0.0468	1.147e-14	10708	LBP	TRUE	reported	lqirOZ	2	TRUE
LBP.3074_6	IA	rs60588211	T	C	T	C	-0.7938	0.0234	0.9877	0.9882	FALSE	FALSE	FALSE	0oQ17h	20	38350359	0.0628	0.7095	TRUE	reported	1441701	0.0622	2.386e-37	10708	LBP	TRUE	reported	lqirOZ	2	TRUE
LBP.3074_6	IA	rs6092841	T	C	T	C	-0.2733	0.0075	0.0313	0.027	FALSE	FALSE	FALSE	0oQ17h	20	38672659	0.0401	0.8509	TRUE	reported	1441701	0.0393	3.477e-12	10708	LBP	TRUE	reported	lqirOZ	2	TRUE
LBP.3074_6	SAH	rs2425358	A	G	A	G	1.1034	-0.0417	0.9322	0.8684	FALSE	FALSE	FALSE	W4iLVo	20	38332682	0.0315	0.1855	TRUE	reported	982264	0.0255	1e-300	10708	LBP	TRUE	reported	Pz7dxO	2	TRUE
LBP.3074_6	SAH	rs59022504	A	G	A	G	0.3615	0.0144	0.0213	0.0164	FALSE	FALSE	FALSE	W4iLVo	20	38457057	0.071	0.8397	TRUE	reported	982264	0.0468	1.147e-14	10708	LBP	TRUE	reported	Pz7dxO	2	TRUE
LBP.3074_6	SAH	rs60588211	T	C	T	C	-0.7938	-0.0548	0.9877	0.9883	FALSE	FALSE	FALSE	W4iLVo	20	38350359	0.0809	0.4982	TRUE	reported	982264	0.0622	2.386e-37	10708	LBP	TRUE	reported	Pz7dxO	2	TRUE
LBP.3074_6	SAH	rs6092841	T	C	T	C	-0.2733	0.0474	0.0313	0.0271	FALSE	FALSE	FALSE	W4iLVo	20	38672659	0.0515	0.3566	TRUE	reported	982264	0.0393	3.477e-12	10708	LBP	TRUE	reported	Pz7dxO	2	TRUE
LCN1.11708_2	IA	rs11103042	A	G	A	G	-0.1979	-0.0094	0.1531	0.1393	FALSE	FALSE	FALSE	GPFT28	9	135512270	0.0224	0.6738	TRUE	reported	1441701	0.0186	1.947e-26	10708	LCN1	TRUE	reported	iHZzv0	2	TRUE
LCN1.11708_2	SAH	rs11103042	A	G	A	G	-0.1979	-0.0247	0.1531	0.1391	FALSE	FALSE	FALSE	pJJUhQ	9	135512270	0.0302	0.4144	TRUE	reported	982264	0.0186	1.947e-26	10708	LCN1	TRUE	reported	km7fiW	2	TRUE
LCT.9017_58	IA	rs10637028	C	CAA	C	CAA	-0.508	0.0245	0.0148	0.0014	FALSE	FALSE	FALSE	bXlLqU	2	136027544	0.2222	0.9122	TRUE	reported	1441701	0.0628	5.733e-16	10708	LCT	TRUE	reported	xA4GxS	2	TRUE
LCT.9017_58	IA	rs35323281	C	CA	C	CA	0.7704	-0.0377	0.7642	0.7569	FALSE	FALSE	FALSE	bXlLqU	2	135948877	0.0515	0.4637	TRUE	reported	1441701	0.0151	1e-300	10708	LCT	TRUE	reported	xA4GxS	2	TRUE
LCT.9017_58	SAH	rs10637028	C	CAA	C	CAA	-0.508	-0.0408	0.0148	0.0014	FALSE	FALSE	FALSE	JAKTYf	2	136027544	0.2978	0.8909	TRUE	reported	982264	0.0628	5.733e-16	10708	LCT	TRUE	reported	BhTHZJ	2	TRUE
LCT.9017_58	SAH	rs35323281	C	CA	C	CA	0.7704	-0.1049	0.7642	0.7569	FALSE	FALSE	FALSE	JAKTYf	2	135948877	0.0735	0.1537	TRUE	reported	982264	0.0151	1e-300	10708	LCT	TRUE	reported	BhTHZJ	2	TRUE
LDHA.15414_316	IA	rs111294128	A	G	A	G	0.4574	0.0786	0.9855	0.9883	FALSE	FALSE	FALSE	oUe5ia	11	18390175	0.0748	0.2928	TRUE	reported	1441701	0.0559	2.716e-16	10708	LDHA	TRUE	reported	52EHuZ	2	TRUE
LDHA.15414_316	SAH	rs111294128	A	G	A	G	0.4574	0.1086	0.9855	0.9883	FALSE	FALSE	FALSE	AoZFiE	11	18390175	0.1004	0.279	TRUE	reported	982264	0.0559	2.716e-16	10708	LDHA	TRUE	reported	7VanZv	2	TRUE
LDHB.3890_8	IA	rs74626198	T	C	T	C	0.2338	0.0305	0.9712	0.9567	FALSE	FALSE	FALSE	OdCNPn	12	21543317	0.0406	0.4526	TRUE	reported	1441701	0.0375	4.559e-10	10708	LDHB	TRUE	reported	2GPXUP	2	TRUE
LDHB.3890_8	SAH	rs74626198	T	C	T	C	0.2338	0.0535	0.9712	0.9565	FALSE	FALSE	FALSE	hNV723	12	21543317	0.0544	0.3252	TRUE	reported	982264	0.0375	4.559e-10	10708	LDHB	TRUE	reported	Zofyab	2	TRUE
LDHC.9828_86	IA	rs2643858	A	T	A	T	-0.2204	0.0062	0.8767	0.8956	FALSE	TRUE	FALSE	gfzUNQ	11	18440947	0.0264	0.8128	TRUE	reported	1441701	0.0208	4.081e-26	10708	LDHC	TRUE	reported	f8bW9H	2	TRUE
LDHC.9828_86	SAH	rs2643858	A	T	A	T	-0.2204	-0.012	0.8767	0.8965	FALSE	TRUE	FALSE	wYAos4	11	18440947	0.0355	0.7358	TRUE	reported	982264	0.0208	4.081e-26	10708	LDHC	TRUE	reported	0dnRTD	2	TRUE
LDLRAP1.18183_3	IA	rs34253960	A	G	A	G	0.0863	0.0067	0.5186	0.4979	FALSE	FALSE	FALSE	1vqljR	1	25558001	0.0156	0.6675	TRUE	reported	1441701	0.0135	1.498e-10	10708	LDLRAP1	TRUE	reported	bes9Lw	2	TRUE
LDLRAP1.18183_3	SAH	rs34253960	A	G	A	G	0.0863	0.0204	0.5186	0.4976	FALSE	FALSE	FALSE	twozV3	1	25558001	0.021	0.3318	TRUE	reported	982264	0.0135	1.498e-10	10708	LDLRAP1	TRUE	reported	vXAzWY	2	TRUE
LDLRAP1.18183_3	SAH	rs75446219	T	C	T	C	0.3896	-0.0198	0.031	0.0313	FALSE	FALSE	FALSE	twozV3	1	25551001	0.0612	0.7461	TRUE	reported	982264	0.0384	3.85e-24	10708	LDLRAP1	TRUE	reported	vXAzWY	2	TRUE
LEAP2.5708_1	IA	rs33952107	C	CA	C	CA	-0.095	0.0198	0.6834	0.6684	FALSE	FALSE	FALSE	jyw1L6	5	132939216	0.0435	0.649	TRUE	reported	1441701	0.015	2.468e-10	10708	LEAP2	TRUE	reported	fy0H0d	2	TRUE
LEAP2.5708_1	IA	rs55767930	A	G	A	G	0.3752	-0.0263	0.1662	0.1518	FALSE	FALSE	FALSE	jyw1L6	5	132868260	0.0174	0.1301	TRUE	reported	1441701	0.0171	8.67e-107	10708	LEAP2	TRUE	reported	fy0H0d	2	TRUE
LEAP2.5708_1	SAH	rs33952107	C	CA	C	CA	-0.095	-0.0464	0.6834	0.6683	FALSE	FALSE	FALSE	Bm3qHY	5	132939216	0.0624	0.4579	TRUE	reported	982264	0.015	2.468e-10	10708	LEAP2	TRUE	reported	k3uDbG	2	TRUE
LEAP2.5708_1	SAH	rs55767930	A	G	A	G	0.3752	0.1311	0.1662	0.1662	FALSE	FALSE	FALSE	Bm3qHY	5	132874982	0.0715	0.06656	TRUE	reported	982264	0.0171	8.67e-107	10708	LEAP2	TRUE	reported	k3uDbG	2	TRUE
LECT2.16763_11	IA	rs184969122	A	C	A	C	-0.4116	-0.0462	0.0144	0.0056	FALSE	FALSE	FALSE	oGh771	5	135639270	0.1695	0.7851	TRUE	reported	1441701	0.0608	1.301e-11	10708	LECT2	TRUE	reported	rlBjWU	2	TRUE
LECT2.16763_11	IA	rs1876622	T	C	T	C	-0.7253	-0.0212	0.0219	0.0383	FALSE	FALSE	FALSE	oGh771	5	135659949	0.0428	0.6199	TRUE	reported	1441701	0.0509	5.072e-46	10708	LECT2	TRUE	reported	rlBjWU	2	TRUE
LECT2.16763_11	IA	rs31559	T	C	T	C	0.5655	-0.0076	0.3389	0.3307	FALSE	FALSE	FALSE	oGh771	5	135930544	0.0138	0.5823	TRUE	reported	1441701	0.0133	1e-300	10708	LECT2	TRUE	reported	rlBjWU	2	TRUE
LECT2.16763_11	IA	rs39593	A	T	A	T	0.2134	0.0223	0.9627	0.9795	FALSE	TRUE	FALSE	oGh771	5	136015036	0.058	0.7004	TRUE	reported	1441701	0.0362	3.628e-09	10708	LECT2	TRUE	reported	rlBjWU	2	TRUE
LECT2.16763_11	IA	rs55653593	T	C	T	C	0.3154	0.0377	0.9609	0.9561	FALSE	FALSE	FALSE	oGh771	5	135853797	0.0326	0.2479	TRUE	reported	1441701	0.0354	4.586e-19	10708	LECT2	TRUE	reported	rlBjWU	2	TRUE
LECT2.16763_11	SAH	rs184969122	A	C	A	C	-0.4116	0.1255	0.0144	0.0053	FALSE	FALSE	FALSE	OQELwh	5	135639270	0.2336	0.5911	TRUE	reported	982264	0.0608	1.301e-11	10708	LECT2	TRUE	reported	PPxg60	2	TRUE
LECT2.16763_11	SAH	rs1876622	T	C	T	C	-0.7253	-0.0237	0.0219	0.0383	FALSE	FALSE	FALSE	OQELwh	5	135659949	0.0574	0.6799	TRUE	reported	982264	0.0509	5.072e-46	10708	LECT2	TRUE	reported	PPxg60	2	TRUE
LECT2.16763_11	SAH	rs31559	T	C	T	C	0.5655	-0.0037	0.3389	0.3341	FALSE	FALSE	FALSE	OQELwh	5	135930544	0.0178	0.8334	TRUE	reported	982264	0.0133	1e-300	10708	LECT2	TRUE	reported	PPxg60	2	TRUE
LECT2.16763_11	SAH	rs39593	A	T	A	T	0.2134	0.0561	0.9627	0.9799	FALSE	TRUE	FALSE	OQELwh	5	136015036	0.0785	0.475	TRUE	reported	982264	0.0362	3.628e-09	10708	LECT2	TRUE	reported	PPxg60	2	TRUE
LECT2.16763_11	SAH	rs55653593	T	C	T	C	0.3154	0.0691	0.9609	0.9562	FALSE	FALSE	FALSE	OQELwh	5	135853797	0.0418	0.09805	TRUE	reported	982264	0.0354	4.586e-19	10708	LECT2	TRUE	reported	PPxg60	2	TRUE
LEFTY2.15503_15	IA	rs1223245	A	G	A	G	0.2039	-0.0144	0.6285	0.6144	FALSE	FALSE	FALSE	klF1vW	1	225894725	0.0134	0.2831	TRUE	reported	1441701	0.0125	1.323e-59	10708	LEFTY2	TRUE	reported	orpZZg	2	TRUE
LEFTY2.15503_15	SAH	rs1223245	A	G	A	G	0.2039	-0.0169	0.6285	0.6158	FALSE	FALSE	FALSE	0IwWAv	1	225894725	0.0173	0.3312	TRUE	reported	982264	0.0125	1.323e-59	10708	LEFTY2	TRUE	reported	DPN24g	2	TRUE
LEFTY2.15503_15	SAH	rs71646774	A	G	A	G	0.1784	0.029	0.0399	0.0295	FALSE	FALSE	FALSE	0IwWAv	1	226235255	0.0639	0.6492	TRUE	reported	982264	0.0322	2.981e-08	10708	LEFTY2	TRUE	reported	DPN24g	2	TRUE
LEFTY2.15503_20	IA	rs2854452	A	G	A	G	-0.5732	-0.0076	0.4742	0.5252	FALSE	FALSE	FALSE	I7LsYB	1	225841856	0.0132	0.5658	TRUE	reported	1441701	0.012	1e-300	10708	LEFTY2	TRUE	reported	A817xG	2	TRUE
LEFTY2.15503_20	IA	rs34374657	A	C	A	C	-0.1061	0.0135	0.7275	0.7256	FALSE	FALSE	FALSE	I7LsYB	1	226097874	0.0144	0.3499	TRUE	reported	1441701	0.0149	1.134e-12	10708	LEFTY2	TRUE	reported	A817xG	2	TRUE
LEFTY2.15503_20	IA	rs78341430	T	C	T	C	0.2772	0.0064	0.1026	0.1186	FALSE	FALSE	FALSE	I7LsYB	1	225928126	0.0202	0.7536	TRUE	reported	1441701	0.0217	2.335e-37	10708	LEFTY2	TRUE	reported	A817xG	2	TRUE
LEFTY2.15503_20	SAH	rs2854452	A	G	A	G	-0.5732	0.0041	0.4742	0.5237	FALSE	FALSE	FALSE	dttO1G	1	225841856	0.0171	0.8084	TRUE	reported	982264	0.012	1e-300	10708	LEFTY2	TRUE	reported	228I98	2	TRUE
LEFTY2.15503_20	SAH	rs34374657	A	C	A	C	-0.1061	0.0039	0.7275	0.725	FALSE	FALSE	FALSE	dttO1G	1	226097874	0.0185	0.8351	TRUE	reported	982264	0.0149	1.134e-12	10708	LEFTY2	TRUE	reported	228I98	2	TRUE
LEFTY2.15503_20	SAH	rs78341430	T	C	T	C	0.2772	0.0118	0.1026	0.118	FALSE	FALSE	FALSE	dttO1G	1	225928126	0.0262	0.6521	TRUE	reported	982264	0.0217	2.335e-37	10708	LEFTY2	TRUE	reported	228I98	2	TRUE
LEPR.5400_52	IA	rs11578009	T	C	T	C	-0.1136	0.024	0.7939	0.8086	FALSE	FALSE	FALSE	13ApSD	1	65905999	0.016	0.132	TRUE	reported	1441701	0.0168	1.304e-11	10708	LEPR	TRUE	reported	D0Cyx2	2	TRUE
LEPR.5400_52	IA	rs139569596	A	G	A	G	0.4734	-0.0036	0.0144	0.0077	FALSE	FALSE	FALSE	13ApSD	1	65521307	0.1263	0.9776	TRUE	reported	1441701	0.0613	1.145e-14	10708	LEPR	TRUE	reported	D0Cyx2	2	TRUE
LEPR.5400_52	IA	rs143886023	T	C	T	C	-0.4174	0.0106	0.9877	0.991	FALSE	FALSE	FALSE	13ApSD	1	65642964	0.0875	0.9036	TRUE	reported	1441701	0.0668	4.205e-10	10708	LEPR	TRUE	reported	D0Cyx2	2	TRUE
LEPR.5400_52	IA	rs145770123	A	G	A	G	0.3928	0.2439	0.9842	0.9926	FALSE	FALSE	FALSE	13ApSD	1	65540583	0.1263	0.05354	TRUE	reported	1441701	0.0565	3.494e-12	10708	LEPR	TRUE	reported	D0Cyx2	2	TRUE
LEPR.5400_52	IA	rs79549563	A	G	A	G	1.2012	-0.0242	0.918	0.9331	FALSE	FALSE	FALSE	13ApSD	1	65537314	0.0313	0.44	TRUE	reported	1441701	0.0224	1e-300	10708	LEPR	TRUE	reported	D0Cyx2	2	TRUE
LEPR.5400_52	IA	rs80244191	T	C	T	C	-0.5528	0.007	0.0176	0.0133	FALSE	FALSE	FALSE	13ApSD	1	65832841	0.0692	0.9198	TRUE	reported	1441701	0.0532	2.985e-25	10708	LEPR	TRUE	reported	D0Cyx2	2	TRUE
LEPR.5400_52	SAH	rs11578009	T	C	T	C	-0.1136	0.0304	0.7939	0.8079	FALSE	FALSE	FALSE	TkCe9q	1	65905999	0.0202	0.1331	TRUE	reported	982264	0.0168	1.304e-11	10708	LEPR	TRUE	reported	PJXFrX	2	TRUE
LEPR.5400_52	SAH	rs139569596	A	G	A	G	0.4734	0.0172	0.0144	0.0073	FALSE	FALSE	FALSE	TkCe9q	1	65521307	0.1727	0.9209	TRUE	reported	982264	0.0613	1.145e-14	10708	LEPR	TRUE	reported	PJXFrX	2	TRUE
LEPR.5400_52	SAH	rs143886023	T	C	T	C	-0.4174	-0.0852	0.9877	0.9911	FALSE	FALSE	FALSE	TkCe9q	1	65642964	0.1179	0.4696	TRUE	reported	982264	0.0668	4.205e-10	10708	LEPR	TRUE	reported	PJXFrX	2	TRUE
LEPR.5400_52	SAH	rs145770123	A	G	A	G	0.3928	0.0443	0.9842	0.9919	FALSE	FALSE	FALSE	TkCe9q	1	65540583	0.1619	0.7845	TRUE	reported	982264	0.0565	3.494e-12	10708	LEPR	TRUE	reported	PJXFrX	2	TRUE
LEPR.5400_52	SAH	rs79549563	A	G	A	G	1.2012	-0.0152	0.918	0.918	FALSE	FALSE	FALSE	TkCe9q	1	65509080	0.0413	0.7127	TRUE	reported	982264	0.0224	1e-300	10708	LEPR	TRUE	reported	PJXFrX	2	TRUE
LEPR.5400_52	SAH	rs80244191	T	C	T	C	-0.5528	0.0641	0.0176	0.0133	FALSE	FALSE	FALSE	TkCe9q	1	65832841	0.0934	0.493	TRUE	reported	982264	0.0532	2.985e-25	10708	LEPR	TRUE	reported	PJXFrX	2	TRUE
LGALS2.3033_57	IA	rs12484334	A	C	A	C	-0.2826	-0.0108	0.6098	0.6432	FALSE	FALSE	FALSE	wCdWRF	22	37569431	0.0163	0.509	TRUE	reported	1441701	0.0136	2.68e-95	10708	LGALS2	TRUE	reported	erAhk4	2	TRUE
LGALS2.3033_57	SAH	rs12484334	A	C	A	C	-0.2826	-0.0241	0.6098	0.6443	FALSE	FALSE	FALSE	ZcLV94	22	37569431	0.0221	0.2754	TRUE	reported	982264	0.0136	2.68e-95	10708	LGALS2	TRUE	reported	JER5Y5	2	TRUE
LGALS3.3066_12	IA	rs10498475	T	C	T	C	-0.7913	-0.0098	0.081	0.0775	FALSE	FALSE	FALSE	DCSGUo	14	55145762	0.0239	0.6815	TRUE	reported	1441701	0.0224	2.14e-272	10708	LGALS3	TRUE	reported	mSHOAz	2	TRUE
LGALS3.3066_12	IA	rs3742564	T	C	T	C	0.1808	0.0166	0.6201	0.5579	FALSE	FALSE	FALSE	DCSGUo	14	55063402	0.0129	0.1976	TRUE	reported	1441701	0.0131	3.428e-43	10708	LGALS3	TRUE	reported	mSHOAz	2	TRUE
LGALS3.3066_12	SAH	rs10498475	T	C	T	C	-0.7913	0.026	0.081	0.0778	FALSE	FALSE	FALSE	CcC4pU	14	55145762	0.0307	0.3958	TRUE	reported	982264	0.0224	2.14e-272	10708	LGALS3	TRUE	reported	IGTCbt	2	TRUE
LGALS3.3066_12	SAH	rs3742564	T	C	T	C	0.1808	0.0313	0.6201	0.5607	FALSE	FALSE	FALSE	CcC4pU	14	55063402	0.0166	0.06033	TRUE	reported	982264	0.0131	3.428e-43	10708	LGALS3	TRUE	reported	IGTCbt	2	TRUE
LGALS3BP.5000_52	IA	rs111526614	T	C	T	C	-0.6399	-0.0752	0.02	0.0111	FALSE	FALSE	FALSE	Dc36C0	17	78966679	0.0844	0.3731	TRUE	reported	1441701	0.0517	3.767e-35	10708	LGALS3BP	TRUE	reported	spPaWi	2	TRUE
LGALS3BP.5000_52	IA	rs60653700	T	C	T	C	0.6957	-0.0722	0.0108	0.0073	FALSE	FALSE	FALSE	Dc36C0	17	78979651	0.121	0.5511	TRUE	reported	1441701	0.0653	1.778e-26	10708	LGALS3BP	TRUE	reported	spPaWi	2	TRUE
LGALS3BP.5000_52	SAH	rs111526614	T	C	T	C	-0.6399	-0.1187	0.02	0.0114	FALSE	FALSE	FALSE	EyDqhF	17	78966679	0.1108	0.2843	TRUE	reported	982264	0.0517	3.767e-35	10708	LGALS3BP	TRUE	reported	i6HeEP	2	TRUE
LGALS3BP.5000_52	SAH	rs60653700	T	C	T	C	0.6957	-0.0903	0.0108	0.007	FALSE	FALSE	FALSE	EyDqhF	17	78979651	0.1651	0.5844	TRUE	reported	982264	0.0653	1.778e-26	10708	LGALS3BP	TRUE	reported	i6HeEP	2	TRUE
LGALS4.2982_82	IA	rs883394	T	C	T	C	-0.0985	-0.0089	0.4784	0.4611	FALSE	FALSE	FALSE	2ExT1u	19	38714973	0.0127	0.4821	TRUE	reported	1441701	0.0127	1.098e-14	10708	LGALS4	TRUE	reported	0WrHm7	2	TRUE
LGALS4.2982_82	SAH	rs883394	T	C	T	C	-0.0985	-0.0072	0.4784	0.4618	FALSE	FALSE	FALSE	kgtRdu	19	38714973	0.0161	0.6533	TRUE	reported	982264	0.0127	1.098e-14	10708	LGALS4	TRUE	reported	WgifNE	2	TRUE
LGALS8.4909_68	IA	rs1358959	A	G	A	G	0.2514	0.0185	0.9648	0.9736	FALSE	FALSE	FALSE	ugCcEN	1	236561748	0.0421	0.6613	TRUE	reported	1441701	0.0368	8.356e-12	10708	LGALS8	TRUE	reported	8SADEr	2	TRUE
LGALS8.4909_68	IA	rs75416658	A	T	A	T	0.3061	-0.1731	0.0294	0.0282	FALSE	TRUE	FALSE	ugCcEN	1	236537805	0.1172	0.1398	TRUE	reported	1441701	0.04	1.885e-14	10708	LGALS8	TRUE	reported	8SADEr	2	TRUE
LGALS8.4909_68	SAH	rs1358959	A	G	A	G	0.2514	0.0287	0.9648	0.9739	FALSE	FALSE	FALSE	jRGnX4	1	236561748	0.0544	0.5982	TRUE	reported	982264	0.0368	8.356e-12	10708	LGALS8	TRUE	reported	Rohq5O	2	TRUE
LGALS8.4909_68	SAH	rs75416658	A	T	A	T	0.3061	-0.1544	0.0294	0.0282	FALSE	TRUE	FALSE	jRGnX4	1	236537805	0.1677	0.357	TRUE	reported	982264	0.04	1.885e-14	10708	LGALS8	TRUE	reported	Rohq5O	2	TRUE
LGALS9.9197_4	IA	rs74321993	A	G	A	G	-0.1903	0.0153	0.2451	0.2156	FALSE	FALSE	FALSE	eFk1MB	17	27644952	0.0189	0.4168	TRUE	reported	1441701	0.0153	2.387e-35	10708	LGALS9	TRUE	reported	vMPkhl	2	TRUE
LGALS9.9197_4	SAH	rs74321993	A	G	A	G	-0.1903	-0.0058	0.2451	0.215	FALSE	FALSE	FALSE	AhLoDp	17	27644952	0.0255	0.8197	TRUE	reported	982264	0.0153	2.387e-35	10708	LGALS9	TRUE	reported	Xa8Vrg	2	TRUE
LGMN.3622_33	IA	rs7157038	T	C	T	C	0.1961	-0.0292	0.6773	0.683	FALSE	FALSE	FALSE	jjQmvq	14	92735683	0.0137	0.03337	TRUE	reported	1441701	0.0142	1.411e-43	10708	LGMN	TRUE	reported	f3nLpH	2	TRUE
LGMN.3622_33	IA	rs72701845	A	G	A	G	0.4308	0.029	0.0366	0.039	FALSE	FALSE	FALSE	jjQmvq	14	92750678	0.0409	0.4789	TRUE	reported	1441701	0.0371	3.739e-31	10708	LGMN	TRUE	reported	f3nLpH	2	TRUE
LGMN.3622_33	SAH	rs7157038	T	C	T	C	0.1961	-0.0295	0.6773	0.6825	FALSE	FALSE	FALSE	QcE1CV	14	92735683	0.0176	0.0938	TRUE	reported	982264	0.0142	1.411e-43	10708	LGMN	TRUE	reported	QvciE5	2	TRUE
LGMN.3622_33	SAH	rs72701845	A	G	A	G	0.4308	0.0271	0.0366	0.039	FALSE	FALSE	FALSE	QcE1CV	14	92750678	0.0551	0.6237	TRUE	reported	982264	0.0371	3.739e-31	10708	LGMN	TRUE	reported	QvciE5	2	TRUE
LGR4.16304_6	IA	rs79076592	T	C	T	C	-0.6509	-0.072	0.9864	0.9898	FALSE	FALSE	FALSE	IeWn9p	11	27369978	0.0716	0.3152	TRUE	reported	1441701	0.0586	1.238e-28	10708	LGR4	TRUE	reported	Xd2gGI	2	TRUE
LGR4.16304_6	SAH	rs79076592	T	C	T	C	-0.6509	-0.0175	0.9864	0.9894	FALSE	FALSE	FALSE	dU85Hx	11	27369978	0.0905	0.8465	TRUE	reported	982264	0.0586	1.238e-28	10708	LGR4	TRUE	reported	jolllV	2	TRUE
LGR5.16296_43	IA	rs112414097	T	G	T	G	0.2022	0.0255	0.9613	0.9643	FALSE	FALSE	FALSE	jClnrK	12	71539543	0.0347	0.4638	TRUE	reported	1441701	0.0349	6.641e-09	10708	LGR5	TRUE	reported	xRzKOd	2	TRUE
LGR5.16296_43	SAH	rs112414097	T	G	T	G	0.2022	-0.0238	0.9613	0.9641	FALSE	FALSE	FALSE	IGi0nf	12	71539543	0.0445	0.5924	TRUE	reported	982264	0.0349	6.641e-09	10708	LGR5	TRUE	reported	btV0Mt	2	TRUE
LHB.8376_25	IA	rs144948359	T	C	T	C	0.4073	-0.0272	0.9194	0.9194	FALSE	FALSE	FALSE	ePfrhC	19	49016626	0.0245	0.2674	TRUE	reported	1441701	0.0235	2.306e-67	10708	LHB	TRUE	reported	H97bpH	2	TRUE
LHB.8376_25	SAH	rs144948359	T	C	T	C	0.4073	0.0113	0.9194	0.8647	FALSE	FALSE	FALSE	QTPo32	19	49016957	0.0311	0.7154	TRUE	reported	982264	0.0235	2.306e-67	10708	LHB	TRUE	reported	h6VGJl	2	TRUE
LIFR.5837_49	IA	rs3729741	T	C	T	C	0.1111	-0.0453	0.3411	0.3176	FALSE	FALSE	FALSE	WvppbE	5	38496677	0.0169	0.007205	TRUE	reported	1441701	0.0137	4.924e-16	10708	LIFR	TRUE	reported	xaZFWK	2	TRUE
LIFR.5837_49	SAH	rs3729741	T	C	T	C	0.1111	-0.0705	0.3411	0.3171	FALSE	FALSE	FALSE	fw7ROd	5	38496677	0.0228	0.001993	TRUE	reported	982264	0.0137	4.924e-16	10708	LIFR	TRUE	reported	3CS3SP	2	TRUE
