## Supplementary Tables for "Multi-ancestry proteogenomic analysis identifies risk proteins for intracranial aneurysms" (part 5 of 12)

### Sheet: ST8.fenland_harmonized (continued)
Supplementary Table 4. Genetic ancestry-stratified Mendelian randomization harmonization results between the Fenland (European) cohort with intracranial aneurysm and subarachnoid hemorrhage outcomes
LILRA2.15614_168	IA	rs28545324	T	C	T	C	-0.5145	-0.0275	0.1012	0.1052	FALSE	FALSE	FALSE	u5DNZI	19	54594208	0.0213	0.1961	TRUE	reported	1441701	0.0213	9.82e-129	10708	LILRA2	TRUE	reported	qcdKU2	2	TRUE
LILRA2.15614_168	IA	rs76396007	T	C	T	C	0.1812	0.0609	0.9356	0.9103	FALSE	FALSE	FALSE	u5DNZI	19	54552956	0.0277	0.02806	TRUE	reported	1441701	0.0274	3.832e-11	10708	LILRA2	TRUE	reported	qcdKU2	2	TRUE
LILRA2.15614_168	SAH	rs28545324	T	C	T	C	-0.5145	-0.0214	0.1012	0.1052	FALSE	FALSE	FALSE	jkB1L8	19	54594208	0.0276	0.4371	TRUE	reported	982264	0.0213	9.82e-129	10708	LILRA2	TRUE	reported	fk9hxv	2	TRUE
LILRA2.15614_168	SAH	rs76396007	T	C	T	C	0.1812	0.0658	0.9356	0.9099	FALSE	FALSE	FALSE	jkB1L8	19	54552956	0.0373	0.0775	TRUE	reported	982264	0.0274	3.832e-11	10708	LILRA2	TRUE	reported	fk9hxv	2	TRUE
LILRA3.6391_52	IA	rs149200093	A	G	A	G	0.28	-0.0326	0.9065	0.9065	FALSE	FALSE	FALSE	RdG5fR	19	54249268	0.0308	0.2896	TRUE	reported	1441701	0.0242	4.923e-31	10708	LILRA3	TRUE	reported	fvowdX	2	TRUE
LILRA3.6391_52	IA	rs389096	A	G	A	G	0.6905	0.018	0.6861	0.6505	FALSE	FALSE	FALSE	RdG5fR	19	54260474	0.0179	0.3158	TRUE	reported	1441701	0.0136	1e-300	10708	LILRA3	TRUE	reported	fvowdX	2	TRUE
LILRA3.6391_52	IA	rs548936554	T	C	T	C	0.2969	-0.088	0.9785	0.9795	FALSE	FALSE	FALSE	RdG5fR	19	54061020	0.057	0.1231	TRUE	reported	1441701	0.0522	1.275e-08	10708	LILRA3	TRUE	reported	fvowdX	2	TRUE
LILRA3.6391_52	IA	rs73062690	C	G	C	G	-0.2969	0.058	0.9635	0.965	FALSE	TRUE	FALSE	RdG5fR	19	54173954	0.0444	0.1917	TRUE	reported	1441701	0.0384	1.008e-14	10708	LILRA3	TRUE	reported	fvowdX	2	TRUE
LILRA3.6391_52	SAH	rs149200093	A	G	A	G	0.28	-0.0887	0.9065	0.9064	FALSE	FALSE	FALSE	KQdJBy	19	54249965	0.0356	0.01282	TRUE	reported	982264	0.0242	4.923e-31	10708	LILRA3	TRUE	reported	XPwZP6	2	TRUE
LILRA3.6391_52	SAH	rs389096	A	G	A	G	0.6905	0.03	0.6861	0.6505	FALSE	FALSE	FALSE	KQdJBy	19	54260474	0.0239	0.2097	TRUE	reported	982264	0.0136	1e-300	10708	LILRA3	TRUE	reported	XPwZP6	2	TRUE
LILRA3.6391_52	SAH	rs548936554	T	C	T	C	0.2969	0.004	0.9785	0.9795	FALSE	FALSE	FALSE	KQdJBy	19	54061020	0.0767	0.9585	TRUE	reported	982264	0.0522	1.275e-08	10708	LILRA3	TRUE	reported	XPwZP6	2	TRUE
LILRA3.6391_52	SAH	rs73062690	C	G	C	G	-0.2969	0.0913	0.9635	0.9649	FALSE	TRUE	FALSE	KQdJBy	19	54173954	0.0593	0.1237	TRUE	reported	982264	0.0384	1.008e-14	10708	LILRA3	TRUE	reported	XPwZP6	2	TRUE
LILRA4.8299_66	IA	rs2241384	A	G	A	G	-0.5177	-0.0234	0.1706	0.1652	FALSE	FALSE	FALSE	aJz9od	19	54338671	0.0229	0.3081	TRUE	reported	1441701	0.0172	2.66e-198	10708	LILRA4	TRUE	reported	FZ7NcV	2	TRUE
LILRA4.8299_66	IA	rs3745444	A	G	A	G	0.1607	-0.0403	0.6037	0.6109	FALSE	FALSE	FALSE	aJz9od	19	54360742	0.0161	0.01229	TRUE	reported	1441701	0.014	2.183e-30	10708	LILRA4	TRUE	reported	FZ7NcV	2	TRUE
LILRA4.8299_66	SAH	rs2241384	A	G	A	G	-0.5177	-0.0578	0.1706	0.1652	FALSE	FALSE	FALSE	3k5BQh	19	54338671	0.0306	0.05884	TRUE	reported	982264	0.0172	2.66e-198	10708	LILRA4	TRUE	reported	AZ4csO	2	TRUE
LILRA4.8299_66	SAH	rs3745444	A	G	A	G	0.1607	-0.0286	0.6037	0.6119	FALSE	FALSE	FALSE	3k5BQh	19	54360742	0.0217	0.1875	TRUE	reported	982264	0.014	2.183e-30	10708	LILRA4	TRUE	reported	AZ4csO	2	TRUE
LILRA5.7787_25	IA	rs3848606	T	C	T	C	0.1326	0.0025	0.7893	0.8072	FALSE	FALSE	FALSE	8khf9e	19	54284902	0.0196	0.8966	TRUE	reported	1441701	0.017	5.185e-15	10708	LILRA5	TRUE	reported	V0RST3	2	TRUE
LILRA5.7787_25	IA	rs651279	T	C	T	C	0.437	0.0246	0.6816	0.5835	FALSE	FALSE	FALSE	8khf9e	19	54302487	0.0172	0.1521	TRUE	reported	1441701	0.0136	2.08e-227	10708	LILRA5	TRUE	reported	V0RST3	2	TRUE
LILRA5.7787_25	SAH	rs3848606	T	C	T	C	0.1326	-0.0249	0.7893	0.8075	FALSE	FALSE	FALSE	aQ0sN0	19	54284902	0.0264	0.3455	TRUE	reported	982264	0.017	5.185e-15	10708	LILRA5	TRUE	reported	hfm7ze	2	TRUE
LILRA5.7787_25	SAH	rs651279	T	C	T	C	0.437	0.0508	0.6816	0.5835	FALSE	FALSE	FALSE	aQ0sN0	19	54302487	0.023	0.02681	TRUE	reported	982264	0.0136	2.08e-227	10708	LILRA5	TRUE	reported	hfm7ze	2	TRUE
LILRA5.8766_29	IA	rs3848606	T	C	T	C	0.1017	0.0025	0.7892	0.8072	FALSE	FALSE	FALSE	pmoC4w	19	54284902	0.0196	0.8966	TRUE	reported	1441701	0.0162	3.42e-10	10708	LILRA5	TRUE	reported	mhCG5L	2	TRUE
LILRA5.8766_29	IA	rs651279	T	C	T	C	0.3555	0.0246	0.6816	0.5835	FALSE	FALSE	FALSE	pmoC4w	19	54302487	0.0172	0.1521	TRUE	reported	1441701	0.0131	5.33e-161	10708	LILRA5	TRUE	reported	mhCG5L	2	TRUE
LILRA5.8766_29	SAH	rs3848606	T	C	T	C	0.1017	-0.0249	0.7892	0.8075	FALSE	FALSE	FALSE	x7Bu7J	19	54284902	0.0264	0.3455	TRUE	reported	982264	0.0162	3.42e-10	10708	LILRA5	TRUE	reported	EarASC	2	TRUE
LILRA5.8766_29	SAH	rs651279	T	C	T	C	0.3555	0.0508	0.6816	0.5835	FALSE	FALSE	FALSE	x7Bu7J	19	54302487	0.023	0.02681	TRUE	reported	982264	0.0131	5.33e-161	10708	LILRA5	TRUE	reported	EarASC	2	TRUE
LILRA6.7059_14	IA	rs112312277	T	G	T	G	0.6909	0.0241	0.0647	0.0431	FALSE	FALSE	FALSE	Oaqkce	19	54202976	0.0413	0.5599	TRUE	reported	1441701	0.0284	1.35e-130	10708	LILRA6	TRUE	reported	dIZXYU	2	TRUE
LILRA6.7059_14	IA	rs118102489	T	C	T	C	-0.3131	0.12	0.0301	0.0385	FALSE	FALSE	FALSE	Oaqkce	19	54312791	0.0432	0.005423	TRUE	reported	1441701	0.0476	4.636e-11	10708	LILRA6	TRUE	reported	dIZXYU	2	TRUE
LILRA6.7059_14	IA	rs149354341	T	C	T	C	-0.4192	0.0391	0.0275	0.0294	FALSE	FALSE	FALSE	Oaqkce	19	54290225	0.0479	0.4145	TRUE	reported	1441701	0.0429	1.651e-22	10708	LILRA6	TRUE	reported	dIZXYU	2	TRUE
LILRA6.7059_14	IA	rs184283860	A	G	A	G	0.7598	-0.1661	0.0167	0.0063	FALSE	FALSE	FALSE	Oaqkce	19	54309261	0.1231	0.1773	TRUE	reported	1441701	0.0586	2.084e-38	10708	LILRA6	TRUE	reported	dIZXYU	2	TRUE
LILRA6.7059_14	IA	rs199826565	T	G	T	G	-1.3048	0.0007	0.9447	0.9729	FALSE	FALSE	FALSE	Oaqkce	19	54239948	0.0561	0.9894	TRUE	reported	1441701	0.029	1e-300	10708	LILRA6	TRUE	reported	dIZXYU	2	TRUE
LILRA6.7059_14	IA	rs437236	C	G	C	G	0.5617	0.0457	0.9768	0.9826	FALSE	TRUE	FALSE	Oaqkce	19	54282486	0.0638	0.4739	TRUE	reported	1441701	0.05	2.729e-29	10708	LILRA6	TRUE	reported	dIZXYU	2	TRUE
LILRA6.7059_14	IA	rs7256245	A	G	A	G	-0.5223	-0.0032	0.0135	0.0101	FALSE	FALSE	FALSE	Oaqkce	19	54250873	0.0825	0.9694	TRUE	reported	1441701	0.0633	1.607e-16	10708	LILRA6	TRUE	reported	dIZXYU	2	TRUE
LILRA6.7059_14	IA	rs75342139	A	T	A	T	0.3559	0.0698	0.9844	0.9874	FALSE	TRUE	FALSE	Oaqkce	19	54049528	0.074	0.3456	TRUE	reported	1441701	0.0595	2.191e-09	10708	LILRA6	TRUE	reported	dIZXYU	2	TRUE
LILRA6.7059_14	SAH	rs112312277	T	G	T	G	0.6909	0.0061	0.0647	0.0424	FALSE	FALSE	FALSE	Wxfu7c	19	54202976	0.0558	0.9129	TRUE	reported	982264	0.0284	1.35e-130	10708	LILRA6	TRUE	reported	zPka6K	2	TRUE
LILRA6.7059_14	SAH	rs118102489	T	C	T	C	-0.3131	0.131	0.0301	0.0386	FALSE	FALSE	FALSE	Wxfu7c	19	54312791	0.0581	0.02416	TRUE	reported	982264	0.0476	4.636e-11	10708	LILRA6	TRUE	reported	zPka6K	2	TRUE
LILRA6.7059_14	SAH	rs149354341	T	C	T	C	-0.4192	0.0591	0.0275	0.0296	FALSE	FALSE	FALSE	Wxfu7c	19	54290225	0.0641	0.356	TRUE	reported	982264	0.0429	1.651e-22	10708	LILRA6	TRUE	reported	zPka6K	2	TRUE
LILRA6.7059_14	SAH	rs184283860	A	G	A	G	0.7598	-0.3681	0.0167	0.006	FALSE	FALSE	FALSE	Wxfu7c	19	54309261	0.168	0.02846	TRUE	reported	982264	0.0586	2.084e-38	10708	LILRA6	TRUE	reported	zPka6K	2	TRUE
LILRA6.7059_14	SAH	rs199826565	T	G	T	G	-1.3048	0.0505	0.9447	0.9738	FALSE	FALSE	FALSE	Wxfu7c	19	54239948	0.0764	0.5089	TRUE	reported	982264	0.029	1e-300	10708	LILRA6	TRUE	reported	zPka6K	2	TRUE
LILRA6.7059_14	SAH	rs437236	C	G	C	G	0.5617	0.1314	0.9768	0.9825	FALSE	TRUE	FALSE	Wxfu7c	19	54282486	0.0853	0.1233	TRUE	reported	982264	0.05	2.729e-29	10708	LILRA6	TRUE	reported	zPka6K	2	TRUE
LILRA6.7059_14	SAH	rs7256245	A	G	A	G	-0.5223	0.1022	0.0135	0.0101	FALSE	FALSE	FALSE	Wxfu7c	19	54250873	0.1107	0.3556	TRUE	reported	982264	0.0633	1.607e-16	10708	LILRA6	TRUE	reported	zPka6K	2	TRUE
LILRA6.7059_14	SAH	rs75342139	A	T	A	T	0.3559	0.1659	0.9844	0.9874	FALSE	TRUE	FALSE	Wxfu7c	19	54049528	0.0993	0.09485	TRUE	reported	982264	0.0595	2.191e-09	10708	LILRA6	TRUE	reported	zPka6K	2	TRUE
LILRB1.5090_49	IA	rs113668345	T	C	T	C	0.8737	-0.0458	0.0622	0.0767	FALSE	FALSE	FALSE	OFpnbA	19	54634285	0.024	0.0565	TRUE	reported	1441701	0.0262	3.46e-243	10708	LILRB1	TRUE	reported	hSp9NM	2	TRUE
LILRB1.5090_49	IA	rs146829452	T	C	T	C	1.483	0.0145	0.9786	0.9539	FALSE	FALSE	FALSE	OFpnbA	19	54544858	0.038	0.703	TRUE	reported	1441701	0.0477	1.84e-212	10708	LILRB1	TRUE	reported	hSp9NM	2	TRUE
LILRB1.5090_49	IA	rs75426287	T	C	T	C	0.2745	0.0398	0.0351	0.04	FALSE	FALSE	FALSE	OFpnbA	19	54536153	0.0416	0.3393	TRUE	reported	1441701	0.0372	1.646e-13	10708	LILRB1	TRUE	reported	hSp9NM	2	TRUE
LILRB1.5090_49	IA	rs78517764	T	C	T	C	1.5494	0.03	0.9691	0.9689	FALSE	FALSE	FALSE	OFpnbA	19	54544697	0.0462	0.5158	TRUE	reported	1441701	0.0378	1e-300	10708	LILRB1	TRUE	reported	hSp9NM	2	TRUE
LILRB1.5090_49	SAH	rs113668345	T	C	T	C	0.8737	-0.0633	0.0622	0.0759	FALSE	FALSE	FALSE	snGQyH	19	54634285	0.0305	0.03826	TRUE	reported	982264	0.0262	3.46e-243	10708	LILRB1	TRUE	reported	fgEUXS	2	TRUE
LILRB1.5090_49	SAH	rs146829452	T	C	T	C	1.483	0.0218	0.9786	0.9538	FALSE	FALSE	FALSE	snGQyH	19	54544858	0.051	0.6688	TRUE	reported	982264	0.0477	1.84e-212	10708	LILRB1	TRUE	reported	fgEUXS	2	TRUE
LILRB1.5090_49	SAH	rs75426287	T	C	T	C	0.2745	0.0663	0.0351	0.0402	FALSE	FALSE	FALSE	snGQyH	19	54536153	0.0558	0.234	TRUE	reported	982264	0.0372	1.646e-13	10708	LILRB1	TRUE	reported	fgEUXS	2	TRUE
LILRB1.5090_49	SAH	rs78517764	T	C	T	C	1.5494	0.0123	0.9691	0.9689	FALSE	FALSE	FALSE	snGQyH	19	54544697	0.0622	0.8431	TRUE	reported	982264	0.0378	1e-300	10708	LILRB1	TRUE	reported	fgEUXS	2	TRUE
LILRB2.5091_28	IA	rs143199062	T	C	T	C	-0.1827	-0.0019	0.0565	0.0612	FALSE	FALSE	FALSE	qA4q6a	19	54226794	0.0346	0.9563	TRUE	reported	1441701	0.0328	2.462e-08	10708	LILRB2	TRUE	reported	J8o4zl	2	TRUE
LILRB2.5091_28	IA	rs595872	A	G	A	G	-0.7056	-0.0121	0.2229	0.2547	FALSE	FALSE	FALSE	qA4q6a	19	54260121	0.0154	0.4325	TRUE	reported	1441701	0.015	1e-300	10708	LILRB2	TRUE	reported	J8o4zl	2	TRUE
LILRB2.5091_28	SAH	rs143199062	T	C	T	C	-0.1827	0.0248	0.0565	0.0611	FALSE	FALSE	FALSE	HmKzJZ	19	54226794	0.0467	0.5949	TRUE	reported	982264	0.0328	2.462e-08	10708	LILRB2	TRUE	reported	DJiWQ8	2	TRUE
LILRB2.5091_28	SAH	rs595872	A	G	A	G	-0.7056	-0.0318	0.2229	0.2521	FALSE	FALSE	FALSE	HmKzJZ	19	54260121	0.0194	0.1013	TRUE	reported	982264	0.015	1e-300	10708	LILRB2	TRUE	reported	DJiWQ8	2	TRUE
LILRB3.15615_8	IA	rs11668692	T	C	T	C	-0.4688	-0.0454	0.085	0.0893	FALSE	FALSE	FALSE	q10KrW	19	54245684	0.0276	0.1004	TRUE	reported	1441701	0.025	2.859e-78	10708	LILRB3	TRUE	reported	s9TTK4	2	TRUE
LILRB3.15615_8	IA	rs3810232	A	C	A	C	-0.5076	0.0086	0.5996	0.6021	FALSE	FALSE	FALSE	q10KrW	19	54200892	0.0132	0.5149	TRUE	reported	1441701	0.0131	1e-300	10708	LILRB3	TRUE	reported	s9TTK4	2	TRUE
LILRB3.15615_8	IA	rs4399657	A	G	A	G	-0.2095	0.021	0.3423	0.3243	FALSE	FALSE	FALSE	q10KrW	19	54237558	0.0525	0.6888	TRUE	reported	1441701	0.016	4.063e-39	10708	LILRB3	TRUE	reported	s9TTK4	2	TRUE
LILRB3.15615_8	SAH	rs11668692	T	C	T	C	-0.4688	-0.0493	0.085	0.0896	FALSE	FALSE	FALSE	fWOECo	19	54245684	0.0372	0.1846	TRUE	reported	982264	0.025	2.859e-78	10708	LILRB3	TRUE	reported	kXB7KD	2	TRUE
LILRB3.15615_8	SAH	rs139659030	T	C	T	C	-0.3195	-0.1091	0.0284	0.0229	FALSE	FALSE	FALSE	fWOECo	19	54157864	0.071	0.1244	TRUE	reported	982264	0.0443	5.476e-13	10708	LILRB3	TRUE	reported	kXB7KD	2	TRUE
LILRB3.15615_8	SAH	rs3810232	A	C	A	C	-0.5076	0.0178	0.5996	0.6034	FALSE	FALSE	FALSE	fWOECo	19	54200892	0.017	0.2963	TRUE	reported	982264	0.0131	1e-300	10708	LILRB3	TRUE	reported	kXB7KD	2	TRUE
LILRB3.15615_8	SAH	rs4399657	A	G	A	G	-0.2095	0.0268	0.3423	0.3243	FALSE	FALSE	FALSE	fWOECo	19	54237558	0.0751	0.7217	TRUE	reported	982264	0.016	4.063e-39	10708	LILRB3	TRUE	reported	kXB7KD	2	TRUE
LILRB5.7015_8	IA	rs1808548	T	C	T	C	0.3064	0.0019	0.6286	0.5975	FALSE	FALSE	FALSE	W6DNTh	19	54277655	0.0159	0.9024	TRUE	reported	1441701	0.0143	2.01e-102	10708	LILRB5	TRUE	reported	bD3WpN	2	TRUE
LILRB5.7015_8	IA	rs180997923	T	G	T	G	0.3047	-0.0216	0.0282	0.0626	FALSE	FALSE	FALSE	W6DNTh	19	54088517	0.0352	0.5387	TRUE	reported	1441701	0.0487	4.098e-10	10708	LILRB5	TRUE	reported	bD3WpN	2	TRUE
LILRB5.7015_8	IA	rs3170255	T	C	T	C	-0.422	0.0558	0.018	0.0134	FALSE	FALSE	FALSE	W6DNTh	19	54160307	0.0709	0.4317	TRUE	reported	1441701	0.0549	1.495e-14	10708	LILRB5	TRUE	reported	bD3WpN	2	TRUE
LILRB5.7015_8	IA	rs406231	T	G	T	G	-0.6917	-0.0134	0.6577	0.6625	FALSE	FALSE	FALSE	W6DNTh	19	54247206	0.018	0.4564	TRUE	reported	1441701	0.0132	1e-300	10708	LILRB5	TRUE	reported	bD3WpN	2	TRUE
LILRB5.7015_8	SAH	rs1808548	T	C	T	C	0.3064	0.0148	0.6286	0.5972	FALSE	FALSE	FALSE	uWH9uh	19	54277655	0.0214	0.4896	TRUE	reported	982264	0.0143	2.01e-102	10708	LILRB5	TRUE	reported	W16kqX	2	TRUE
LILRB5.7015_8	SAH	rs180997923	T	G	T	G	0.3047	0.0108	0.0282	0.0626	FALSE	FALSE	FALSE	uWH9uh	19	54088517	0.047	0.8175	TRUE	reported	982264	0.0487	4.098e-10	10708	LILRB5	TRUE	reported	W16kqX	2	TRUE
LILRB5.7015_8	SAH	rs3170255	T	C	T	C	-0.422	0.0623	0.018	0.0132	FALSE	FALSE	FALSE	uWH9uh	19	54160307	0.096	0.5167	TRUE	reported	982264	0.0549	1.495e-14	10708	LILRB5	TRUE	reported	W16kqX	2	TRUE
LILRB5.7015_8	SAH	rs406231	T	G	T	G	-0.6917	-0.0158	0.6577	0.6625	FALSE	FALSE	FALSE	uWH9uh	19	54247206	0.024	0.5112	TRUE	reported	982264	0.0132	1e-300	10708	LILRB5	TRUE	reported	W16kqX	2	TRUE
LIMA1.11543_84	IA	rs10783342	T	C	T	C	-0.1777	0.0174	0.4216	0.4281	FALSE	FALSE	FALSE	aHFdQm	12	50234683	0.0129	0.1767	TRUE	reported	1441701	0.0133	1.322e-40	10708	LIMA1	TRUE	reported	xdVjCx	2	TRUE
LIMA1.11543_84	SAH	rs10783342	T	C	T	C	-0.1777	0.0164	0.4216	0.4307	FALSE	FALSE	FALSE	2NIUqJ	12	50234683	0.0165	0.3203	TRUE	reported	982264	0.0133	1.322e-40	10708	LIMA1	TRUE	reported	gdMe5s	2	TRUE
LINGO1.6620_82	IA	rs62007780	T	G	T	G	0.0934	0.0084	0.4193	0.4008	FALSE	FALSE	FALSE	VbgmLY	15	77733122	0.0131	0.5201	TRUE	reported	1441701	0.0133	1.966e-12	10708	LINGO1	TRUE	reported	ZzibqV	2	TRUE
LINGO1.6620_82	SAH	rs62007780	T	G	T	G	0.0934	0.0141	0.4193	0.4015	FALSE	FALSE	FALSE	9J3uXS	15	77733122	0.0168	0.401	TRUE	reported	982264	0.0133	1.966e-12	10708	LINGO1	TRUE	reported	s9ztzt	2	TRUE
LIPN.8097_77	IA	rs11202866	T	G	T	G	-0.3382	0.0743	0.0177	0.0104	FALSE	FALSE	FALSE	vMW05t	10	88828984	0.1142	0.5152	TRUE	reported	1441701	0.0508	2.703e-11	10708	LIPN	TRUE	reported	scSMKj	2	TRUE
LIPN.8097_77	IA	rs1214456	T	C	T	C	0.5163	0.0233	0.3334	0.3024	FALSE	FALSE	FALSE	vMW05t	10	88680944	0.0169	0.1672	TRUE	reported	1441701	0.0132	1e-300	10708	LIPN	TRUE	reported	scSMKj	2	TRUE
LIPN.8097_77	IA	rs79261067	A	G	A	G	-0.7741	0.059	0.985	0.9864	FALSE	FALSE	FALSE	vMW05t	10	88769466	0.054	0.2746	TRUE	reported	1441701	0.0541	1.871e-46	10708	LIPN	TRUE	reported	scSMKj	2	TRUE
LIPN.8097_77	IA	rs79856860	T	C	T	C	-0.3529	-0.0349	0.0476	0.0415	FALSE	FALSE	FALSE	vMW05t	10	88782301	0.0334	0.2961	TRUE	reported	1441701	0.0314	2.507e-29	10708	LIPN	TRUE	reported	scSMKj	2	TRUE
LIPN.8097_77	SAH	rs11202866	T	G	T	G	-0.3382	-0.0265	0.0177	0.0099	FALSE	FALSE	FALSE	s7EaDp	10	88828984	0.1568	0.8656	TRUE	reported	982264	0.0508	2.703e-11	10708	LIPN	TRUE	reported	qWMTzO	2	TRUE
LIPN.8097_77	SAH	rs1214456	T	C	T	C	0.5163	0.0193	0.3334	0.3015	FALSE	FALSE	FALSE	s7EaDp	10	88680944	0.0228	0.397	TRUE	reported	982264	0.0132	1e-300	10708	LIPN	TRUE	reported	qWMTzO	2	TRUE
LIPN.8097_77	SAH	rs79261067	A	G	A	G	-0.7741	0.0607	0.985	0.9862	FALSE	FALSE	FALSE	s7EaDp	10	88769466	0.0692	0.3803	TRUE	reported	982264	0.0541	1.871e-46	10708	LIPN	TRUE	reported	qWMTzO	2	TRUE
LIPN.8097_77	SAH	rs79856860	T	C	T	C	-0.3529	-0.0235	0.0476	0.0418	FALSE	FALSE	FALSE	s7EaDp	10	88782301	0.0427	0.5817	TRUE	reported	982264	0.0314	2.507e-29	10708	LIPN	TRUE	reported	qWMTzO	2	TRUE
LMAN2.9468_8	IA	rs28607106	T	C	T	C	0.1085	0.0184	0.8073	0.7641	FALSE	FALSE	FALSE	jPy8kX	5	177322587	0.0185	0.3192	TRUE	reported	1441701	0.0173	3.587e-10	10708	LMAN2	TRUE	reported	uzm4I2	2	TRUE
LMAN2.9468_8	IA	rs6860069	T	C	T	C	0.1362	-0.0284	0.3015	0.2988	FALSE	FALSE	FALSE	jPy8kX	5	177328840	0.014	0.04216	TRUE	reported	1441701	0.0148	4.689e-20	10708	LMAN2	TRUE	reported	uzm4I2	2	TRUE
LMAN2.9468_8	SAH	rs28607106	T	C	T	C	0.1085	0.019	0.8073	0.7634	FALSE	FALSE	FALSE	qpklPF	5	177322587	0.0249	0.4437	TRUE	reported	982264	0.0173	3.587e-10	10708	LMAN2	TRUE	reported	LRVgIq	2	TRUE
LMAN2.9468_8	SAH	rs6860069	T	C	T	C	0.1362	-0.0472	0.3015	0.2983	FALSE	FALSE	FALSE	qpklPF	5	177328840	0.018	0.008754	TRUE	reported	982264	0.0148	4.689e-20	10708	LMAN2	TRUE	reported	LRVgIq	2	TRUE
LMAN2L.8013_9	IA	rs2271893	A	G	A	G	0.1314	0.0081	0.3188	0.4189	FALSE	FALSE	FALSE	NXksgk	2	96739703	0.0157	0.6058	TRUE	reported	1441701	0.0136	4.596e-22	10708	LMAN2L	TRUE	reported	nGPJPn	2	TRUE
LMAN2L.8013_9	SAH	rs2271893	A	G	A	G	0.1314	0.0139	0.3188	0.421	FALSE	FALSE	FALSE	pw1wx0	2	96739703	0.0212	0.5118	TRUE	reported	982264	0.0136	4.596e-22	10708	LMAN2L	TRUE	reported	zRhgUH	2	TRUE
LOXL3.15427_35	IA	rs138457055	T	C	T	C	0.2606	-0.0391	0.9783	0.9824	FALSE	FALSE	FALSE	rupyPN	2	74417751	0.0621	0.5291	TRUE	reported	1441701	0.0465	2.021e-08	10708	LOXL3	TRUE	reported	y66W42	2	TRUE
LOXL3.15427_35	IA	rs17010021	A	T	A	T	-0.2027	-0.0172	0.0373	0.0447	FALSE	TRUE	FALSE	rupyPN	2	74534412	0.0376	0.6467	TRUE	reported	1441701	0.0335	1.419e-09	10708	LOXL3	TRUE	reported	y66W42	2	TRUE
LOXL3.15427_35	SAH	rs138457055	T	C	T	C	0.2606	0.0126	0.9783	0.9833	FALSE	FALSE	FALSE	8ItWna	2	74417751	0.0865	0.8843	TRUE	reported	982264	0.0465	2.021e-08	10708	LOXL3	TRUE	reported	uEcddC	2	TRUE
LOXL3.15427_35	SAH	rs17010021	A	T	A	T	-0.2027	0.0062	0.0373	0.0448	FALSE	TRUE	FALSE	8ItWna	2	74534412	0.0506	0.902	TRUE	reported	982264	0.0335	1.419e-09	10708	LOXL3	TRUE	reported	uEcddC	2	TRUE
LPO.4801_13	IA	rs8178290	A	C	A	C	-0.2661	0.0205	0.2183	0.2797	FALSE	FALSE	FALSE	Vbvlau	17	58242797	0.0144	0.1531	TRUE	reported	1441701	0.016	4.006e-62	10708	LPO	TRUE	reported	mGLfDB	2	TRUE
LPO.4801_13	SAH	rs8178290	A	C	A	C	-0.2661	0.0351	0.2183	0.2779	FALSE	FALSE	FALSE	xBB2ob	17	58242797	0.0185	0.05847	TRUE	reported	982264	0.016	4.006e-62	10708	LPO	TRUE	reported	BqQ4jG	2	TRUE
LRIG1.18831_6	IA	rs112565655	A	G	A	G	-0.54	-0.0213	0.0168	0.0231	FALSE	FALSE	FALSE	SmT6d8	3	66432905	0.0535	0.6902	TRUE	reported	1441701	0.0517	1.471e-25	10708	LRIG1	TRUE	reported	C0F9zS	2	TRUE
LRIG1.18831_6	IA	rs34185509	T	C	T	C	0.6527	0.0319	0.7453	0.7398	FALSE	FALSE	FALSE	SmT6d8	3	66284209	0.0146	0.02879	TRUE	reported	1441701	0.0136	1e-300	10708	LRIG1	TRUE	reported	C0F9zS	2	TRUE
LRIG1.18831_6	IA	rs7641453	A	C	A	C	0.2627	0.0092	0.9688	0.9353	FALSE	FALSE	FALSE	SmT6d8	3	66787287	0.0261	0.7244	TRUE	reported	1441701	0.0373	1.797e-12	10708	LRIG1	TRUE	reported	C0F9zS	2	TRUE
LRIG1.18831_6	IA	rs9310131	A	C	A	C	-0.1982	-0.0733	0.9578	0.9292	FALSE	FALSE	FALSE	SmT6d8	3	66488474	0.1224	0.5495	TRUE	reported	1441701	0.0353	1.956e-08	10708	LRIG1	TRUE	reported	C0F9zS	2	TRUE
LRIG1.18831_6	SAH	rs112565655	A	G	A	G	-0.54	-0.0006	0.0168	0.0232	FALSE	FALSE	FALSE	e9oLxH	3	66432905	0.0719	0.9937	TRUE	reported	982264	0.0517	1.471e-25	10708	LRIG1	TRUE	reported	MS2bG2	2	TRUE
LRIG1.18831_6	SAH	rs34185509	T	C	T	C	0.6527	0.0098	0.7453	0.7404	FALSE	FALSE	FALSE	e9oLxH	3	66284209	0.0188	0.6008	TRUE	reported	982264	0.0136	1e-300	10708	LRIG1	TRUE	reported	MS2bG2	2	TRUE
LRIG1.18831_6	SAH	rs7641453	A	C	A	C	0.2627	0.0053	0.9688	0.9367	FALSE	FALSE	FALSE	e9oLxH	3	66787287	0.0338	0.8752	TRUE	reported	982264	0.0373	1.797e-12	10708	LRIG1	TRUE	reported	MS2bG2	2	TRUE
LRIG1.18831_6	SAH	rs9310131	A	C	A	C	-0.1982	-0.2191	0.9578	0.9292	FALSE	FALSE	FALSE	e9oLxH	3	66488474	0.1731	0.2056	TRUE	reported	982264	0.0353	1.956e-08	10708	LRIG1	TRUE	reported	MS2bG2	2	TRUE
LRIG3.3322_52	IA	rs11172791	T	C	T	C	0.422	0.079	0.9549	0.9597	FALSE	FALSE	FALSE	P4Do2i	12	58879191	0.0339	0.01964	TRUE	reported	1441701	0.0309	1.574e-42	10708	LRIG3	TRUE	reported	E9zXXY	2	TRUE
LRIG3.3322_52	IA	rs76339946	A	G	A	G	0.1722	-0.0587	0.0788	0.0618	FALSE	FALSE	FALSE	P4Do2i	12	58918448	0.0317	0.06415	TRUE	reported	1441701	0.0237	3.312e-13	10708	LRIG3	TRUE	reported	E9zXXY	2	TRUE
LRIG3.3322_52	SAH	rs11172791	T	C	T	C	0.422	0.0472	0.9549	0.959	FALSE	FALSE	FALSE	hc6x2E	12	58879191	0.0427	0.2682	TRUE	reported	982264	0.0309	1.574e-42	10708	LRIG3	TRUE	reported	gEIWZx	2	TRUE
LRIG3.3322_52	SAH	rs76339946	A	G	A	G	0.1722	-0.0466	0.0788	0.0633	FALSE	FALSE	FALSE	hc6x2E	12	58918448	0.0395	0.2388	TRUE	reported	982264	0.0237	3.312e-13	10708	LRIG3	TRUE	reported	gEIWZx	2	TRUE
LRP11.15472_16	IA	rs9390690	A	G	A	G	-0.7688	0.0072	0.6394	0.6149	FALSE	FALSE	FALSE	VyYZci	6	149556109	0.0134	0.5914	TRUE	reported	1441701	0.0118	1e-300	10708	LRP11	TRUE	reported	cuif9Z	2	TRUE
LRP11.15472_16	SAH	rs9390690	A	G	A	G	-0.7688	0.0028	0.6394	0.6166	FALSE	FALSE	FALSE	jtgjdc	6	149556109	0.0173	0.8729	TRUE	reported	982264	0.0118	1e-300	10708	LRP11	TRUE	reported	UpQ7hZ	2	TRUE
LRP11.6713_4	IA	rs144586141	C	G	C	G	-0.4092	0.0326	0.0115	0.011	FALSE	TRUE	FALSE	B4YuBw	6	149789312	0.0738	0.6589	TRUE	reported	1441701	0.0686	2.465e-09	10708	LRP11	TRUE	reported	EcPRsV	2	TRUE
LRP11.6713_4	IA	rs4869923	T	G	T	G	-0.8162	0.0072	0.6389	0.6148	FALSE	FALSE	FALSE	B4YuBw	6	149553763	0.0135	0.5943	TRUE	reported	1441701	0.0114	1e-300	10708	LRP11	TRUE	reported	EcPRsV	2	TRUE
LRP11.6713_4	SAH	rs144586141	C	G	C	G	-0.4092	0.0423	0.0115	0.011	FALSE	TRUE	FALSE	F6NXvG	6	149789312	0.0999	0.672	TRUE	reported	982264	0.0686	2.465e-09	10708	LRP11	TRUE	reported	E1SHjJ	2	TRUE
LRP11.6713_4	SAH	rs4869923	T	G	T	G	-0.8162	0.0029	0.6389	0.6165	FALSE	FALSE	FALSE	F6NXvG	6	149553763	0.0173	0.8688	TRUE	reported	982264	0.0114	1e-300	10708	LRP11	TRUE	reported	E1SHjJ	2	TRUE
LRP12.15506_34	IA	rs2942570	T	C	T	C	-0.1043	-0.0165	0.4032	0.3956	FALSE	FALSE	FALSE	lKEQNZ	8	104469477	0.0129	0.2007	TRUE	reported	1441701	0.014	9.049e-14	10708	LRP12	TRUE	reported	teU4UP	2	TRUE
LRP12.15506_34	SAH	rs2942570	T	C	T	C	-0.1043	-0.0087	0.4032	0.3989	FALSE	FALSE	FALSE	rQwNZy	8	104469477	0.0164	0.5936	TRUE	reported	982264	0.014	9.049e-14	10708	LRP12	TRUE	reported	SWRZpK	2	TRUE
LRP4.19558_10	IA	rs2306029	T	C	T	C	0.3914	0.0228	0.4596	0.4333	FALSE	FALSE	FALSE	CcKHZL	11	46871557	0.0129	0.07757	TRUE	reported	1441701	0.0125	7.6e-215	10708	LRP4	TRUE	reported	gEjXxW	2	TRUE
LRP4.19558_10	SAH	rs2306029	T	C	T	C	0.3914	0.0275	0.4596	0.4358	FALSE	FALSE	FALSE	4MLY0v	11	46871557	0.0166	0.09707	TRUE	reported	982264	0.0125	7.6e-215	10708	LRP4	TRUE	reported	nbbxPm	2	TRUE
LRP8.3323_37	IA	rs2297663	A	C	A	C	-0.1971	-0.0259	0.5892	0.5742	FALSE	FALSE	FALSE	dtdzcz	1	53257080	0.0126	0.0399	TRUE	reported	1441701	0.0135	4.846e-48	10708	LRP8	TRUE	reported	eSoJtN	2	TRUE
LRP8.3323_37	IA	rs61188924	T	G	T	G	0.1207	-0.0068	0.2167	0.1977	FALSE	FALSE	FALSE	dtdzcz	1	53355791	0.0195	0.7267	TRUE	reported	1441701	0.0162	1.07e-13	10708	LRP8	TRUE	reported	eSoJtN	2	TRUE
LRP8.3323_37	SAH	rs2297663	A	C	A	C	-0.1971	-0.0278	0.5892	0.5739	FALSE	FALSE	FALSE	9chnJx	1	53257080	0.016	0.08203	TRUE	reported	982264	0.0135	4.846e-48	10708	LRP8	TRUE	reported	ovQDBj	2	TRUE
LRP8.3323_37	SAH	rs61188924	T	G	T	G	0.1207	-0.0157	0.2167	0.1977	FALSE	FALSE	FALSE	9chnJx	1	53355791	0.0264	0.5515	TRUE	reported	982264	0.0162	1.07e-13	10708	LRP8	TRUE	reported	ovQDBj	2	TRUE
LRPAP1.3640_14	IA	rs116262719	A	G	A	G	0.1949	0.0041	0.0442	0.0256	FALSE	FALSE	FALSE	SJdd3E	4	3503369	0.0507	0.9348	TRUE	reported	1441701	0.0323	1.595e-09	10708	LRPAP1	TRUE	reported	nDVie7	2	TRUE
LRPAP1.3640_14	IA	rs1800493	T	C	T	C	-1.0953	0.0097	0.0166	0.0126	FALSE	FALSE	FALSE	SJdd3E	4	3514832	0.0739	0.8953	TRUE	reported	1441701	0.0521	2.83e-98	10708	LRPAP1	TRUE	reported	nDVie7	2	TRUE
LRPAP1.3640_14	IA	rs74599734	T	C	T	C	-0.2709	0.1369	0.0232	0.0171	FALSE	FALSE	FALSE	SJdd3E	4	3478429	0.0687	0.04614	TRUE	reported	1441701	0.0451	1.94e-09	10708	LRPAP1	TRUE	reported	nDVie7	2	TRUE
LRPAP1.3640_14	SAH	rs116262719	A	G	A	G	0.1949	0.0087	0.0442	0.0253	FALSE	FALSE	FALSE	STGeAz	4	3503369	0.0685	0.8992	TRUE	reported	982264	0.0323	1.595e-09	10708	LRPAP1	TRUE	reported	XKhNt3	2	TRUE
LRPAP1.3640_14	SAH	rs1800493	T	C	T	C	-1.0953	0.0199	0.0166	0.0126	FALSE	FALSE	FALSE	STGeAz	4	3514832	0.0984	0.8397	TRUE	reported	982264	0.0521	2.83e-98	10708	LRPAP1	TRUE	reported	XKhNt3	2	TRUE
LRPAP1.3640_14	SAH	rs74599734	T	C	T	C	-0.2709	-0.0449	0.0232	0.0155	FALSE	FALSE	FALSE	STGeAz	4	3478429	0.0971	0.6437	TRUE	reported	982264	0.0451	1.94e-09	10708	LRPAP1	TRUE	reported	XKhNt3	2	TRUE
LRRC15.6557_50	IA	rs13077145	C	G	C	G	0.155	-0.0166	0.2839	0.2687	FALSE	TRUE	FALSE	Jdvcwx	3	194343637	0.0177	0.3478	TRUE	reported	1441701	0.0152	1.855e-24	10708	LRRC15	TRUE	reported	7ZvidE	2	TRUE
LRRC15.6557_50	IA	rs34461611	C	G	C	G	-0.6121	0.0138	0.8941	0.8469	FALSE	TRUE	FALSE	Jdvcwx	3	194368272	0.0215	0.5202	TRUE	reported	1441701	0.0215	1.52e-178	10708	LRRC15	TRUE	reported	7ZvidE	2	TRUE
LRRC15.6557_50	SAH	rs34461611	C	G	C	G	-0.6121	0.01	0.8941	0.8461	FALSE	TRUE	FALSE	eKz92o	3	194368272	0.029	0.7303	TRUE	reported	982264	0.0215	1.52e-178	10708	LRRC15	TRUE	reported	4Pzjn0	2	TRUE
LRRTM1.19360_22	IA	rs17019386	A	G	A	G	0.2891	0.0095	0.029	0.0234	FALSE	FALSE	FALSE	9jYw9M	2	80578397	0.0467	0.839	TRUE	reported	1441701	0.0408	1.332e-12	10708	LRRTM1	TRUE	reported	sHYG00	2	TRUE
LRRTM1.19360_22	SAH	rs17019386	A	G	A	G	0.2891	0.0014	0.029	0.024	FALSE	FALSE	FALSE	0W5XwU	2	80578397	0.0591	0.9807	TRUE	reported	982264	0.0408	1.332e-12	10708	LRRTM1	TRUE	reported	mPlZvS	2	TRUE
LRRTM4.6572_10	IA	rs148362453	A	AT	A	AT	0.11	0.0131	0.7081	0.9502	FALSE	FALSE	FALSE	ZS1Ma9	2	77485897	0.0388	0.7355	TRUE	reported	1441701	0.0152	4.725e-13	10708	LRRTM4	TRUE	reported	VDUWHm	2	TRUE
LRRTM4.6572_10	SAH	rs148362453	A	AT	A	AT	0.11	0.0222	0.7081	0.9502	FALSE	FALSE	FALSE	FbvDzv	2	77485897	0.0518	0.6682	TRUE	reported	982264	0.0152	4.725e-13	10708	LRRTM4	TRUE	reported	OBuWZU	2	TRUE
LSAMP.2999_6	IA	rs2116308	T	C	T	C	-0.1653	0.0202	0.1727	0.2632	FALSE	FALSE	FALSE	X7ZQ4p	3	116387976	0.0177	0.2548	TRUE	reported	1441701	0.0154	6.026e-27	10708	LSAMP	TRUE	reported	zUSees	2	TRUE
LSAMP.2999_6	SAH	rs2116308	T	C	T	C	-0.1653	0.0111	0.1727	0.2645	FALSE	FALSE	FALSE	HBgOFI	3	116387976	0.0239	0.6405	TRUE	reported	982264	0.0154	6.026e-27	10708	LSAMP	TRUE	reported	mJqGtT	2	TRUE
LTF.2780_35	IA	rs181225830	A	G	A	G	-0.8038	-0.0941	0.0145	0.0077	FALSE	FALSE	FALSE	OR1bLx	3	46328271	0.1124	0.4026	TRUE	reported	1441701	0.0589	1.884e-42	10708	LTF	TRUE	reported	YIZ86r	2	TRUE
LTF.2780_35	IA	rs76434393	T	C	T	C	0.3327	0.0369	0.9844	0.9729	FALSE	FALSE	FALSE	OR1bLx	3	46532941	0.0487	0.4485	TRUE	reported	1441701	0.0572	6.038e-09	10708	LTF	TRUE	reported	YIZ86r	2	TRUE
LTF.2780_35	SAH	rs10662431	C	CCTT	C	CCTT	0.7019	-0.1919	0.0361	0.0171	FALSE	FALSE	FALSE	whlXxw	3	46459794	0.0908	0.03451	TRUE	reported	982264	0.0396	2.053e-70	10708	LTF	TRUE	reported	Dx1YfH	2	TRUE
LTF.2780_35	SAH	rs181225830	A	G	A	G	-0.8038	-0.0559	0.0145	0.0074	FALSE	FALSE	FALSE	whlXxw	3	46328271	0.1543	0.7171	TRUE	reported	982264	0.0589	1.884e-42	10708	LTF	TRUE	reported	Dx1YfH	2	TRUE
LTF.2780_35	SAH	rs76434393	T	C	T	C	0.3327	0.0645	0.9844	0.9728	FALSE	FALSE	FALSE	whlXxw	3	46532941	0.0657	0.3262	TRUE	reported	982264	0.0572	6.038e-09	10708	LTF	TRUE	reported	Dx1YfH	2	TRUE
LUM.13114_50	IA	rs138544456	C	G	C	G	-0.3693	0.1929	0.9874	0.9904	FALSE	TRUE	FALSE	7sDzsd	12	90888897	0.0911	0.03427	TRUE	reported	1441701	0.0635	5.937e-09	10708	LUM	TRUE	reported	mh5e5K	2	TRUE
LUM.13114_50	IA	rs1803343	T	C	T	C	0.6119	0.0273	0.9785	0.9883	FALSE	FALSE	FALSE	7sDzsd	12	91146007	0.0825	0.7402	TRUE	reported	1441701	0.0491	1.296e-35	10708	LUM	TRUE	reported	mh5e5K	2	TRUE
LUM.13114_50	IA	rs3782579	T	C	T	C	0.5817	-0.0448	0.9794	0.9752	FALSE	FALSE	FALSE	7sDzsd	12	91107984	0.042	0.2867	TRUE	reported	1441701	0.0468	1.54e-35	10708	LUM	TRUE	reported	mh5e5K	2	TRUE
LUM.13114_50	SAH	rs138544456	C	G	C	G	-0.3693	-0.0002	0.9874	0.9907	FALSE	TRUE	FALSE	tXw5zo	12	90888897	0.1184	0.9985	TRUE	reported	982264	0.0635	5.937e-09	10708	LUM	TRUE	reported	tLnW7L	2	TRUE
LUM.13114_50	SAH	rs1803343	T	C	T	C	0.6119	0.0801	0.9785	0.9886	FALSE	FALSE	FALSE	tXw5zo	12	91146007	0.1121	0.4752	TRUE	reported	982264	0.0491	1.296e-35	10708	LUM	TRUE	reported	tLnW7L	2	TRUE
LUM.13114_50	SAH	rs3782579	T	C	T	C	0.5817	-0.0311	0.9794	0.9753	FALSE	FALSE	FALSE	tXw5zo	12	91107984	0.0543	0.5671	TRUE	reported	982264	0.0468	1.54e-35	10708	LUM	TRUE	reported	tLnW7L	2	TRUE
LY75.16620_26	IA	rs12466650	T	C	T	C	0.5244	-0.0094	0.4215	0.4354	FALSE	FALSE	FALSE	z8l1Xk	2	159552252	0.0132	0.4774	TRUE	reported	1441701	0.0124	1e-300	10708	LY75	TRUE	reported	tT98DD	2	TRUE
LY75.16620_26	IA	rs139042433	T	C	T	C	0.8527	-0.0367	0.9841	0.9909	FALSE	FALSE	FALSE	z8l1Xk	2	159705975	0.0983	0.7092	TRUE	reported	1441701	0.0538	1.564e-56	10708	LY75	TRUE	reported	tT98DD	2	TRUE
LY75.16620_26	IA	rs3101043	T	C	T	C	0.175	0.0229	0.5052	0.507	FALSE	FALSE	FALSE	z8l1Xk	2	160222924	0.0158	0.1486	TRUE	reported	1441701	0.0141	3.549e-35	10708	LY75	TRUE	reported	tT98DD	2	TRUE
LY75.16620_26	SAH	rs12466650	T	C	T	C	0.5244	0.0024	0.4215	0.4337	FALSE	FALSE	FALSE	zKWY9P	2	159552252	0.0171	0.886	TRUE	reported	982264	0.0124	1e-300	10708	LY75	TRUE	reported	lWC4Qu	2	TRUE
LY75.16620_26	SAH	rs139042433	T	C	T	C	0.8527	-0.0367	0.9841	0.9912	FALSE	FALSE	FALSE	zKWY9P	2	159705975	0.1346	0.7852	TRUE	reported	982264	0.0538	1.564e-56	10708	LY75	TRUE	reported	lWC4Qu	2	TRUE
LY75.16620_26	SAH	rs3101043	T	C	T	C	0.175	0.0378	0.5052	0.5069	FALSE	FALSE	FALSE	zKWY9P	2	160222924	0.0214	0.07655	TRUE	reported	982264	0.0141	3.549e-35	10708	LY75	TRUE	reported	lWC4Qu	2	TRUE
LY9.3324_51	IA	rs112072617	T	C	T	C	-0.2687	-0.0295	0.0217	0.0296	FALSE	FALSE	FALSE	qDBokr	1	161088951	0.047	0.5301	TRUE	reported	1441701	0.0468	9.195e-09	10708	LY9	TRUE	reported	vQy2z8	2	TRUE
LY9.3324_51	IA	rs12128261	T	G	T	G	-0.4098	-0.0033	0.7856	0.7418	FALSE	FALSE	FALSE	qDBokr	1	160792994	0.0147	0.8212	TRUE	reported	1441701	0.0151	3.01e-161	10708	LY9	TRUE	reported	vQy2z8	2	TRUE
LY9.3324_51	SAH	rs112072617	T	C	T	C	-0.2687	-0.0306	0.0217	0.0297	FALSE	FALSE	FALSE	r0OWBd	1	161088951	0.063	0.6271	TRUE	reported	982264	0.0468	9.195e-09	10708	LY9	TRUE	reported	74tuX1	2	TRUE
LY9.3324_51	SAH	rs12128261	T	G	T	G	-0.4098	-0.003	0.7856	0.744	FALSE	FALSE	FALSE	r0OWBd	1	160792994	0.0189	0.8752	TRUE	reported	982264	0.0151	3.01e-161	10708	LY9	TRUE	reported	74tuX1	2	TRUE
LYN.3381_24	IA	rs333613	T	C	T	C	-0.0823	-0.0042	0.6056	0.645	FALSE	FALSE	FALSE	ovxL7N	8	55873126	0.0138	0.7634	TRUE	reported	1441701	0.0134	7.238e-10	10708	LYN	TRUE	reported	oIoWN3	2	TRUE
LYN.3381_24	SAH	rs333613	T	C	T	C	-0.0823	0.0059	0.6056	0.6403	FALSE	FALSE	FALSE	HaEXwD	8	55873126	0.0176	0.7366	TRUE	reported	982264	0.0134	7.238e-10	10708	LYN	TRUE	reported	PNHa8V	2	TRUE
LYN.3453_87	IA	rs6983130	A	G	A	G	-0.1176	-0.0318	0.8113	0.8289	FALSE	FALSE	FALSE	H70nUn	8	55880680	0.0173	0.06673	TRUE	reported	1441701	0.0161	2.777e-13	10708	LYN	TRUE	reported	HFwr9q	2	TRUE
LYN.3453_87	SAH	rs6983130	A	G	A	G	-0.1176	-0.0439	0.8113	0.8271	FALSE	FALSE	FALSE	El5IuB	8	55880680	0.0221	0.04709	TRUE	reported	982264	0.0161	2.777e-13	10708	LYN	TRUE	reported	GkcCzd	2	TRUE
LYPD3.13107_9	IA	rs35107209	C	G	C	G	-0.1923	0.0129	0.782	0.7391	FALSE	TRUE	FALSE	dMxMau	19	43488076	0.0177	0.4667	TRUE	reported	1441701	0.0161	4.787e-33	10708	LYPD3	TRUE	reported	Np4uO0	2	TRUE
LYPD3.13107_9	SAH	rs35107209	C	G	C	G	-0.1923	0.0259	0.782	0.7384	FALSE	TRUE	FALSE	5rLIR1	19	43488076	0.0238	0.2764	TRUE	reported	982264	0.0161	4.787e-33	10708	LYPD3	TRUE	reported	O6Ugjm	2	TRUE
LYPLAL1.12428_2	IA	rs12093892	T	G	T	G	0.3702	-0.0348	0.1149	0.1097	FALSE	FALSE	FALSE	20Lag5	1	219195006	0.0204	0.08871	TRUE	reported	1441701	0.0198	1.178e-77	10708	LYPLAL1	TRUE	reported	urqxIl	2	TRUE
LYPLAL1.12428_2	SAH	rs12093892	T	G	T	G	0.3702	-0.0181	0.1149	0.1101	FALSE	FALSE	FALSE	puNYGf	1	219195006	0.0262	0.4907	TRUE	reported	982264	0.0198	1.178e-77	10708	LYPLAL1	TRUE	reported	pBSPz6	2	TRUE
LYVE1.3206_4	IA	rs35468145	A	G	A	G	0.4166	0.0374	0.0412	0.0626	FALSE	FALSE	FALSE	ieSNJk	11	10626448	0.0268	0.1628	TRUE	reported	1441701	0.0321	1.963e-38	10708	LYVE1	TRUE	reported	aYBEx6	2	TRUE
LYVE1.3206_4	IA	rs72861081	A	G	A	G	0.3191	0.0372	0.9879	0.9708	FALSE	FALSE	FALSE	ieSNJk	11	10579726	0.0399	0.3509	TRUE	reported	1441701	0.058	3.717e-08	10708	LYVE1	TRUE	reported	aYBEx6	2	TRUE
LYVE1.3206_4	SAH	rs35468145	A	G	A	G	0.4166	0.048	0.0412	0.062	FALSE	FALSE	FALSE	xyQRYb	11	10626448	0.0346	0.1656	TRUE	reported	982264	0.0321	1.963e-38	10708	LYVE1	TRUE	reported	dGLnyh	2	TRUE
LYVE1.3206_4	SAH	rs72861081	A	G	A	G	0.3191	-0.0007	0.9879	0.9708	FALSE	FALSE	FALSE	xyQRYb	11	10579726	0.0515	0.9885	TRUE	reported	982264	0.058	3.717e-08	10708	LYVE1	TRUE	reported	dGLnyh	2	TRUE
LYZ.4920_10	IA	rs10784771	A	G	A	G	0.5164	0.0282	0.5572	0.587	FALSE	FALSE	FALSE	vewKjJ	12	69227484	0.0129	0.02933	TRUE	reported	1441701	0.0126	1e-300	10708	LYZ	TRUE	reported	WR15CN	2	TRUE
LYZ.4920_10	IA	rs17813647	C	G	C	G	-0.2704	-0.0157	0.9634	0.972	FALSE	TRUE	FALSE	vewKjJ	12	69715022	0.0482	0.7454	TRUE	reported	1441701	0.0369	2.322e-13	10708	LYZ	TRUE	reported	WR15CN	2	TRUE
LYZ.4920_10	SAH	rs10784771	A	G	A	G	0.5164	0.0215	0.5572	0.5846	FALSE	FALSE	FALSE	fiBaBE	12	69227484	0.0167	0.1973	TRUE	reported	982264	0.0126	1e-300	10708	LYZ	TRUE	reported	XpcmVJ	2	TRUE
LYZ.4920_10	SAH	rs17813647	C	G	C	G	-0.2704	-0.0918	0.9634	0.9721	FALSE	TRUE	FALSE	fiBaBE	12	69715022	0.0651	0.1586	TRUE	reported	982264	0.0369	2.322e-13	10708	LYZ	TRUE	reported	XpcmVJ	2	TRUE
LZIC.19338_3	IA	rs1220423	T	G	T	G	0.3125	0.0377	0.9783	0.9712	FALSE	FALSE	FALSE	d2B3YB	1	9942863	0.0498	0.4484	TRUE	reported	1441701	0.0462	1.378e-11	10708	LZIC	TRUE	reported	ayPIJM	2	TRUE
LZIC.19338_3	SAH	rs1220423	T	G	T	G	0.3125	0.0266	0.9783	0.9711	FALSE	FALSE	FALSE	YUVu0l	1	9942863	0.0663	0.6884	TRUE	reported	982264	0.0462	1.378e-11	10708	LZIC	TRUE	reported	Zy7maW	2	TRUE
MAD1L1.13618_15	IA	rs1639916	A	G	A	G	0.1249	-0.0201	0.6458	0.5639	FALSE	FALSE	FALSE	uS6EkR	7	2219264	0.013	0.1233	TRUE	reported	1441701	0.014	4.402e-19	10708	MAD1L1	TRUE	reported	zdPybR	2	TRUE
MAD1L1.13618_15	SAH	rs1639916	A	G	A	G	0.1249	-0.0315	0.6458	0.5655	FALSE	FALSE	FALSE	jMKuE0	7	2219264	0.0169	0.06159	TRUE	reported	982264	0.014	4.402e-19	10708	MAD1L1	TRUE	reported	WVPHwR	2	TRUE
MAN1A2.9077_10	IA	rs150582095	T	G	T	G	0.3681	-0.0763	0.0147	0.0075	FALSE	FALSE	FALSE	yy2KVO	1	117885088	0.103	0.4591	TRUE	reported	1441701	0.0602	1.001e-09	10708	MAN1A2	TRUE	reported	Hcupzb	2	TRUE
MAN1A2.9077_10	IA	rs2622367	A	C	A	C	0.4524	0.0037	0.8834	0.88	FALSE	FALSE	FALSE	yy2KVO	1	117537648	0.0249	0.8812	TRUE	reported	1441701	0.0205	3.58e-108	10708	MAN1A2	TRUE	reported	Hcupzb	2	TRUE
MAN1A2.9077_10	IA	rs537292001	A	T	A	T	-0.2953	-0.0935	0.9712	0.9779	FALSE	TRUE	FALSE	yy2KVO	1	117222652	0.0545	0.08596	TRUE	reported	1441701	0.0454	7.762e-11	10708	MAN1A2	TRUE	reported	Hcupzb	2	TRUE
MAN1A2.9077_10	IA	rs6689079	A	C	A	C	-0.2426	0.008	0.0349	0.0527	FALSE	FALSE	FALSE	yy2KVO	1	117151523	0.0346	0.817	TRUE	reported	1441701	0.0381	1.927e-10	10708	MAN1A2	TRUE	reported	Hcupzb	2	TRUE
MAN1A2.9077_10	SAH	rs150582095	T	G	T	G	0.3681	-0.1277	0.0147	0.0072	FALSE	FALSE	FALSE	XXR8Jd	1	117885088	0.1404	0.3629	TRUE	reported	982264	0.0602	1.001e-09	10708	MAN1A2	TRUE	reported	EPSCTE	2	TRUE
MAN1A2.9077_10	SAH	rs2622367	A	C	A	C	0.4524	-0.031	0.8834	0.8808	FALSE	FALSE	FALSE	XXR8Jd	1	117537648	0.0334	0.3534	TRUE	reported	982264	0.0205	3.58e-108	10708	MAN1A2	TRUE	reported	EPSCTE	2	TRUE
MAN1A2.9077_10	SAH	rs537292001	A	T	A	T	-0.2953	-0.0422	0.9712	0.9778	FALSE	TRUE	FALSE	XXR8Jd	1	117222652	0.0734	0.5653	TRUE	reported	982264	0.0454	7.762e-11	10708	MAN1A2	TRUE	reported	EPSCTE	2	TRUE
MAN1A2.9077_10	SAH	rs6689079	A	C	A	C	-0.2426	0.0024	0.0349	0.0529	FALSE	FALSE	FALSE	XXR8Jd	1	117151523	0.0467	0.9594	TRUE	reported	982264	0.0381	1.927e-10	10708	MAN1A2	TRUE	reported	EPSCTE	2	TRUE
MAN1C1.13427_66	IA	rs2072748	T	C	T	C	-0.251	-0.0084	0.5092	0.4811	FALSE	FALSE	FALSE	eEc8xJ	1	25771240	0.0126	0.5043	TRUE	reported	1441701	0.0134	6.953e-78	10708	MAN1C1	TRUE	reported	3WCR51	2	TRUE
MAN1C1.13427_66	IA	rs2982316	A	G	A	G	0.1178	-0.0264	0.2298	0.2658	FALSE	FALSE	FALSE	eEc8xJ	1	25676094	0.0179	0.1401	TRUE	reported	1441701	0.0166	1.338e-12	10708	MAN1C1	TRUE	reported	3WCR51	2	TRUE
MAN1C1.13427_66	SAH	rs2072748	T	C	T	C	-0.251	0.0036	0.5092	0.4832	FALSE	FALSE	FALSE	JDU5Gf	1	25771240	0.016	0.8213	TRUE	reported	982264	0.0134	6.953e-78	10708	MAN1C1	TRUE	reported	mb46vk	2	TRUE
MAN1C1.13427_66	SAH	rs2982316	A	G	A	G	0.1178	-0.0213	0.2298	0.2664	FALSE	FALSE	FALSE	JDU5Gf	1	25676094	0.024	0.3747	TRUE	reported	982264	0.0166	1.338e-12	10708	MAN1C1	TRUE	reported	mb46vk	2	TRUE
MAN2B2.9251_28	IA	rs11728261	T	C	T	C	0.5843	-0.0119	0.4048	0.3682	FALSE	FALSE	FALSE	eGP3ZY	4	6590478	0.0163	0.4652	TRUE	reported	1441701	0.0126	1e-300	10708	MAN2B2	TRUE	reported	VzyYJt	2	TRUE
MAN2B2.9251_28	IA	rs13130328	T	C	T	C	-0.153	-0.0168	0.6959	0.6822	FALSE	FALSE	FALSE	eGP3ZY	4	6616030	0.0171	0.3243	TRUE	reported	1441701	0.015	2.209e-24	10708	MAN2B2	TRUE	reported	VzyYJt	2	TRUE
MAN2B2.9251_28	SAH	rs11728261	T	C	T	C	0.5843	-0.0319	0.4048	0.3677	FALSE	FALSE	FALSE	rbDpdZ	4	6590478	0.022	0.1464	TRUE	reported	982264	0.0126	1e-300	10708	MAN2B2	TRUE	reported	EgZw5E	2	TRUE
MAN2B2.9251_28	SAH	rs13130328	T	C	T	C	-0.153	-0.0304	0.6959	0.6821	FALSE	FALSE	FALSE	rbDpdZ	4	6616030	0.023	0.1854	TRUE	reported	982264	0.015	2.209e-24	10708	MAN2B2	TRUE	reported	EgZw5E	2	TRUE
MANBA.6382_17	IA	rs223492	C	G	C	G	0.4862	0.0123	0.3533	0.3812	FALSE	TRUE	FALSE	s39aDW	4	102753951	0.016	0.4429	TRUE	reported	1441701	0.0133	1.93e-291	10708	MANBA	TRUE	reported	pkb8V6	2	TRUE
MANBA.6382_17	SAH	rs223492	C	G	C	G	0.4862	0.009	0.3533	0.3819	FALSE	TRUE	FALSE	Bewer5	4	102753951	0.0216	0.6773	TRUE	reported	982264	0.0133	1.93e-291	10708	MANBA	TRUE	reported	Lx3oep	2	TRUE
MANEA.8014_359	IA	rs13213917	A	G	A	G	0.6962	0.0139	0.8387	0.866	FALSE	FALSE	FALSE	bY9yPB	6	95438625	0.0197	0.4792	TRUE	reported	1441701	0.0173	1e-300	10708	MANEA	TRUE	reported	qQgLjW	2	TRUE
MANEA.8014_359	IA	rs5878396	G	GA	G	GA	-0.1879	-0.0022	0.521	0.5507	FALSE	FALSE	FALSE	bY9yPB	6	95766219	0.0392	0.9552	TRUE	reported	1441701	0.0136	1.748e-43	10708	MANEA	TRUE	reported	qQgLjW	2	TRUE
MANEA.8014_359	IA	rs7754801	A	G	A	G	0.1352	-0.0039	0.2691	0.3102	FALSE	FALSE	FALSE	bY9yPB	6	95853611	0.0139	0.7759	TRUE	reported	1441701	0.0151	3.724e-19	10708	MANEA	TRUE	reported	qQgLjW	2	TRUE
MANEA.8014_359	SAH	rs13213917	A	G	A	G	0.6962	0.0349	0.8387	0.8642	FALSE	FALSE	FALSE	j3Al1f	6	95438625	0.025	0.1638	TRUE	reported	982264	0.0173	1e-300	10708	MANEA	TRUE	reported	9yqPNm	2	TRUE
MANEA.8014_359	SAH	rs5878396	G	GA	G	GA	-0.1879	0.0573	0.521	0.5507	FALSE	FALSE	FALSE	j3Al1f	6	95766219	0.0561	0.3065	TRUE	reported	982264	0.0136	1.748e-43	10708	MANEA	TRUE	reported	9yqPNm	2	TRUE
MANEA.8014_359	SAH	rs7754801	A	G	A	G	0.1352	0.0127	0.2691	0.3078	FALSE	FALSE	FALSE	j3Al1f	6	95853611	0.0179	0.4775	TRUE	reported	982264	0.0151	3.724e-19	10708	MANEA	TRUE	reported	9yqPNm	2	TRUE
MANF.9223_11	IA	rs1552074	T	C	T	C	0.1434	0.0081	0.8548	0.8638	FALSE	FALSE	FALSE	WPIxuq	3	51370620	0.0225	0.7176	TRUE	reported	1441701	0.0173	1.2e-16	10708	MANF	TRUE	reported	0FhEGa	2	TRUE
MANF.9223_11	SAH	rs1552074	T	C	T	C	0.1434	-0.0001	0.8548	0.8642	FALSE	FALSE	FALSE	OY8thY	3	51370620	0.0304	0.9977	TRUE	reported	982264	0.0173	1.2e-16	10708	MANF	TRUE	reported	w9mnoh	2	TRUE
MANSC1.9557_5	IA	rs61922047	A	C	A	C	0.5206	-0.0053	0.1199	0.1125	FALSE	FALSE	FALSE	jbpcQN	12	12343537	0.0198	0.7903	TRUE	reported	1441701	0.0198	1.61e-152	10708	MANSC1	TRUE	reported	jKFNpp	2	TRUE
MANSC1.9557_5	SAH	rs61922047	A	C	A	C	0.5206	0.0025	0.1199	0.1131	FALSE	FALSE	FALSE	yWFwJN	12	12343537	0.025	0.919	TRUE	reported	982264	0.0198	1.61e-152	10708	MANSC1	TRUE	reported	EhypWr	2	TRUE
MANSC4.9578_263	IA	rs61915452	C	G	C	G	0.4496	-0.027	0.1117	0.1205	FALSE	TRUE	FALSE	zDEKaU	12	27812536	0.0242	0.2644	TRUE	reported	1441701	0.0214	3.81e-98	10708	MANSC4	TRUE	reported	KEXqI0	2	TRUE
MANSC4.9578_263	IA	rs71438636	A	T	A	T	0.6748	0.0168	0.164	0.1484	FALSE	TRUE	FALSE	zDEKaU	12	27753070	0.0217	0.4373	TRUE	reported	1441701	0.0172	1e-300	10708	MANSC4	TRUE	reported	KEXqI0	2	TRUE
MANSC4.9578_263	SAH	rs61915452	C	G	C	G	0.4496	-0.0157	0.1117	0.1208	FALSE	TRUE	FALSE	966cRt	12	27812536	0.0326	0.6304	TRUE	reported	982264	0.0214	3.81e-98	10708	MANSC4	TRUE	reported	PkTIVf	2	TRUE
MANSC4.9578_263	SAH	rs71438636	A	T	A	T	0.6748	0.015	0.164	0.1482	FALSE	TRUE	FALSE	966cRt	12	27753070	0.0292	0.6069	TRUE	reported	982264	0.0172	1e-300	10708	MANSC4	TRUE	reported	PkTIVf	2	TRUE
MAP1LC3A.17781_191	IA	rs6059913	A	G	A	G	0.0738	0.0061	0.4902	0.51	FALSE	FALSE	FALSE	kvO0PN	20	34555484	0.0128	0.6335	TRUE	reported	1441701	0.0134	3.8e-08	10708	MAP1LC3A	TRUE	reported	gdXE0h	2	TRUE
MAP1LC3A.17781_191	SAH	rs6059913	A	G	A	G	0.0738	0.0129	0.4902	0.51	FALSE	FALSE	FALSE	4dESAx	20	34555484	0.0165	0.433	TRUE	reported	982264	0.0134	3.8e-08	10708	MAP1LC3A	TRUE	reported	9UNtaQ	2	TRUE
MAP2K1.2864_2	IA	rs11854159	T	G	T	G	0.1755	0.0039	0.0731	0.0786	FALSE	FALSE	FALSE	OPELHD	15	66304772	0.0232	0.8675	TRUE	reported	1441701	0.0255	6.135e-12	10708	MAP2K1	TRUE	reported	570Hvt	2	TRUE
MAP2K1.2864_2	SAH	rs11854159	T	G	T	G	0.1755	-0.0241	0.0731	0.0782	FALSE	FALSE	FALSE	Vuf39e	15	66304772	0.0296	0.4151	TRUE	reported	982264	0.0255	6.135e-12	10708	MAP2K1	TRUE	reported	qeaXJF	2	TRUE
MAP3K3.12990_39	IA	rs2854185	T	C	T	C	0.0864	-0.0214	0.7283	0.7654	FALSE	FALSE	FALSE	ekBP7R	17	63889405	0.0187	0.2533	TRUE	reported	1441701	0.0152	1.308e-08	10708	MAP3K3	TRUE	reported	YYsdHc	2	TRUE
MAP3K3.12990_39	SAH	rs2854185	T	C	T	C	0.0864	-0.025	0.7283	0.7659	FALSE	FALSE	FALSE	TlGAMW	17	63889405	0.0252	0.3213	TRUE	reported	982264	0.0152	1.308e-08	10708	MAP3K3	TRUE	reported	9hjB1i	2	TRUE
MAPK12.5005_4	IA	rs2235356	A	G	A	G	-0.1083	-0.0312	0.4838	0.444	FALSE	FALSE	FALSE	I9xZHx	22	50271920	0.0157	0.04687	TRUE	reported	1441701	0.0132	1.96e-16	10708	MAPK12	TRUE	reported	fwtXrf	2	TRUE
MAPK12.5005_4	IA	rs9617128	T	C	T	C	-0.4298	0.037	0.7608	0.7608	FALSE	FALSE	FALSE	I9xZHx	22	50266232	0.0155	0.01677	TRUE	reported	1441701	0.0145	2.53e-192	10708	MAPK12	TRUE	reported	fwtXrf	2	TRUE
MAPK12.5005_4	SAH	rs2235356	A	G	A	G	-0.1083	-0.0095	0.4838	0.4435	FALSE	FALSE	FALSE	R3tQeP	22	50271920	0.0211	0.6521	TRUE	reported	982264	0.0132	1.96e-16	10708	MAPK12	TRUE	reported	owGbko	2	TRUE
MAPK12.5005_4	SAH	rs9617128	T	C	T	C	-0.4298	0.0159	0.7608	0.7947	FALSE	FALSE	FALSE	R3tQeP	22	50265838	0.026	0.5415	TRUE	reported	982264	0.0145	2.53e-192	10708	MAPK12	TRUE	reported	owGbko	2	TRUE
MAPK13.5006_71	IA	rs12210904	A	C	A	C	0.1878	-0.036	0.2928	0.2323	FALSE	FALSE	FALSE	kTpMhm	6	36130414	0.0185	0.05129	TRUE	reported	1441701	0.0147	2.256e-37	10708	MAPK13	TRUE	reported	kLZ1dZ	2	TRUE
MAPK13.5006_71	SAH	rs12210904	A	C	A	C	0.1878	-0.0243	0.2928	0.231	FALSE	FALSE	FALSE	fbx3Ez	6	36130414	0.025	0.3311	TRUE	reported	982264	0.0147	2.256e-37	10708	MAPK13	TRUE	reported	kx8kDy	2	TRUE
MAPK3.2855_49	IA	rs9931927	A	G	A	G	0.4215	-0.0011	0.3318	0.3833	FALSE	FALSE	FALSE	EucCms	16	30130592	0.0161	0.9462	TRUE	reported	1441701	0.0132	1.31e-223	10708	MAPK3	TRUE	reported	rVky7A	2	TRUE
MAPK3.2855_49	SAH	rs9931927	A	G	A	G	0.4215	-0.0007	0.3318	0.3844	FALSE	FALSE	FALSE	VJ7qjd	16	30130592	0.0217	0.9739	TRUE	reported	982264	0.0132	1.31e-223	10708	MAPK3	TRUE	reported	FhmLsX	2	TRUE
MAPK9.15604_18	IA	rs113096165	T	C	G	C	0.2821	0.6239	0.1997	0.9994	TRUE	FALSE	FALSE	uqGjZf	5	180313366	0.3783	0.0991	TRUE	reported	1441701	0.0158	3.722e-71	10708	MAPK9	TRUE	reported	MNk7o3	2	FALSE
MAPK9.15604_18	IA	rs73349690	T	C	T	C	-0.1048	0.0413	0.7817	0.7362	FALSE	FALSE	FALSE	uqGjZf	5	180327657	0.0147	0.004989	TRUE	reported	1441701	0.0158	3.585e-11	10708	MAPK9	TRUE	reported	MNk7o3	2	TRUE
MAPKAPK2.3820_68	IA	rs11119385	A	G	A	G	-0.3163	0.0068	0.691	0.6939	FALSE	FALSE	FALSE	4U4MO8	1	206725707	0.0133	0.6074	TRUE	reported	1441701	0.0131	7.05e-129	10708	MAPKAPK2	TRUE	reported	GA0JUC	2	TRUE
MAPKAPK2.3820_68	SAH	rs11119385	A	G	A	G	-0.3163	0.0147	0.691	0.6947	FALSE	FALSE	FALSE	nIxUwr	1	206725707	0.017	0.3858	TRUE	reported	982264	0.0131	7.05e-129	10708	MAPKAPK2	TRUE	reported	ITwuZT	2	TRUE
MAPRE1.12469_19	IA	rs3092310	T	TG	T	TG	0.0859	-0.0434	0.6881	0.7212	FALSE	FALSE	FALSE	aTEzES	20	32815588	0.0172	0.01186	TRUE	reported	1441701	0.0132	8.525e-11	10708	MAPRE1	TRUE	reported	J8aKF6	2	TRUE
MAPRE1.12469_19	SAH	rs3092310	T	TG	T	TG	0.0859	-0.0254	0.6881	0.7218	FALSE	FALSE	FALSE	izWVUD	20	32815588	0.0233	0.2748	TRUE	reported	982264	0.0132	8.525e-11	10708	MAPRE1	TRUE	reported	N4wYP6	2	TRUE
MARK3.9747_48	IA	rs8022179	A	T	A	T	0.0873	-0.0044	0.7346	0.6175	FALSE	TRUE	FALSE	VeVnae	14	103380950	0.016	0.7855	TRUE	reported	1441701	0.0147	3.019e-09	10708	MARK3	TRUE	reported	wIDQ7U	2	TRUE
MARK3.9747_48	SAH	rs8022179	A	T	A	T	0.0873	-0.0073	0.7346	0.6154	FALSE	TRUE	FALSE	7mzBaC	14	103380950	0.0216	0.7344	TRUE	reported	982264	0.0147	3.019e-09	10708	MARK3	TRUE	reported	uyEZdo	2	TRUE
MASP1.3605_77	IA	rs34053057	T	TA	T	TA	0.1372	0.0469	0.6673	0.6786	FALSE	FALSE	FALSE	g6HXQW	3	187264475	0.0419	0.2635	TRUE	reported	1441701	0.0146	6.768e-21	10708	MASP1	TRUE	reported	4pufjc	2	TRUE
MASP1.3605_77	SAH	rs34053057	T	TA	T	TA	0.1372	-0.0438	0.6673	0.6786	FALSE	FALSE	FALSE	NsAER7	3	187264475	0.0597	0.463	TRUE	reported	982264	0.0146	6.768e-21	10708	MASP1	TRUE	reported	uaQkzj	2	TRUE
MATN2.3325_2	IA	rs17831160	A	G	A	G	0.5048	0.0275	0.0323	0.0316	FALSE	FALSE	FALSE	4q6bj9	8	98033638	0.0375	0.4635	TRUE	reported	1441701	0.035	3.75e-47	10708	MATN2	TRUE	reported	bRU9Bi	2	TRUE
MATN2.3325_2	IA	rs34302865	C	G	C	G	0.3736	0.071	0.0264	0.0524	FALSE	TRUE	FALSE	4q6bj9	8	97932698	0.0354	0.04483	TRUE	reported	1441701	0.0401	1.142e-20	10708	MATN2	TRUE	reported	bRU9Bi	2	TRUE
MATN2.3325_2	SAH	rs17831160	A	G	A	G	0.5048	-0.0314	0.0323	0.0318	FALSE	FALSE	FALSE	b9osOd	8	98033638	0.048	0.5129	TRUE	reported	982264	0.035	3.75e-47	10708	MATN2	TRUE	reported	T2eDaH	2	TRUE
MATN2.3325_2	SAH	rs34302865	C	G	C	G	0.3736	0.0301	0.0264	0.0526	FALSE	TRUE	FALSE	b9osOd	8	97932698	0.0484	0.5339	TRUE	reported	982264	0.0401	1.142e-20	10708	MATN2	TRUE	reported	T2eDaH	2	TRUE
MATN3.19361_78	IA	rs11694716	A	G	A	G	-0.5085	0.0135	0.6366	0.6551	FALSE	FALSE	FALSE	642lZU	2	20007858	0.0137	0.3241	TRUE	reported	1441701	0.0128	1e-300	10708	MATN3	TRUE	reported	KQiJXj	2	TRUE
MATN3.19361_78	IA	rs13016767	A	G	A	G	-0.5305	-0.1328	0.0327	0.0346	FALSE	FALSE	FALSE	642lZU	2	20229563	0.1026	0.1955	TRUE	reported	1441701	0.0374	1.115e-45	10708	MATN3	TRUE	reported	KQiJXj	2	TRUE
MATN3.19361_78	SAH	rs112445958	A	G	A	G	-0.279	-0.0439	0.0203	0.0142	FALSE	FALSE	FALSE	l95g4F	2	19731382	0.0818	0.5915	TRUE	reported	982264	0.0467	2.376e-09	10708	MATN3	TRUE	reported	nLCmRp	2	TRUE
MATN3.19361_78	SAH	rs11694716	A	G	A	G	-0.5085	0.0144	0.6366	0.652	FALSE	FALSE	FALSE	l95g4F	2	20007858	0.0176	0.414	TRUE	reported	982264	0.0128	1e-300	10708	MATN3	TRUE	reported	nLCmRp	2	TRUE
MATN3.19361_78	SAH	rs13016767	A	G	A	G	-0.5305	0.1558	0.0327	0.0346	FALSE	FALSE	FALSE	l95g4F	2	20229563	0.1459	0.2855	TRUE	reported	982264	0.0374	1.115e-45	10708	MATN3	TRUE	reported	nLCmRp	2	TRUE
MATN4.7083_74	IA	rs11086958	A	G	A	G	-0.232	-0.0153	0.2507	0.2803	FALSE	FALSE	FALSE	Z7TJe6	20	45296787	0.0142	0.2835	TRUE	reported	1441701	0.0151	4.054e-53	10708	MATN4	TRUE	reported	VyXjRe	2	TRUE
MATN4.7083_74	SAH	rs11086958	A	G	A	G	-0.232	-0.0134	0.2507	0.2791	FALSE	FALSE	FALSE	4f81Zr	20	45296787	0.0183	0.4641	TRUE	reported	982264	0.0151	4.054e-53	10708	MATN4	TRUE	reported	QUJhWE	2	TRUE
MAX.12411_60	IA	rs762810	A	C	A	C	-0.2277	0.0014	0.3535	0.3756	FALSE	FALSE	FALSE	6psFQK	14	65077649	0.0129	0.9106	TRUE	reported	1441701	0.0128	8.018e-71	10708	MAX	TRUE	reported	6nFhk0	2	TRUE
MAX.12411_60	SAH	rs762810	A	C	A	C	-0.2277	0.0026	0.3535	0.3744	FALSE	FALSE	FALSE	AyNStt	14	65077649	0.0164	0.8725	TRUE	reported	982264	0.0128	8.018e-71	10708	MAX	TRUE	reported	rJRxcq	2	TRUE
MBL2.3000_66	IA	rs10554265	A	T	A	T	-0.3487	0.0488	0.2729	0.3396	FALSE	TRUE	FALSE	qOc4kb	10	52806917	0.0469	0.2984	TRUE	reported	1441701	0.0169	5.98e-95	10708	MBL2	TRUE	reported	oCwDTZ	2	TRUE
MBL2.3000_66	IA	rs11003084	T	C	T	C	-0.5258	-0.0004	0.4227	0.4644	FALSE	FALSE	FALSE	qOc4kb	10	52728926	0.0129	0.9775	TRUE	reported	1441701	0.0136	1e-300	9682	MBL2	TRUE	reported	oCwDTZ	2	TRUE
MBL2.3000_66	IA	rs16935459	T	G	T	G	0.1645	0.0388	0.8464	0.8113	FALSE	FALSE	FALSE	qOc4kb	10	52932861	0.0207	0.06064	TRUE	reported	1441701	0.0195	3.916e-17	10708	MBL2	TRUE	reported	oCwDTZ	2	TRUE
MBL2.3000_66	IA	rs2384067	A	G	A	G	-0.1108	0.0205	0.727	0.7126	FALSE	FALSE	FALSE	qOc4kb	10	52941023	0.0139	0.1399	TRUE	reported	1441701	0.0156	1.107e-12	10708	MBL2	TRUE	reported	oCwDTZ	2	TRUE
MBL2.3000_66	SAH	rs10554265	A	T	A	T	-0.3487	-0.0094	0.2729	0.3395	FALSE	TRUE	FALSE	i28fQq	10	52806917	0.0672	0.8882	TRUE	reported	982264	0.0169	5.98e-95	10708	MBL2	TRUE	reported	YeCSZG	2	TRUE
MBL2.3000_66	SAH	rs11003084	T	C	T	C	-0.5258	0.0004	0.4227	0.4643	FALSE	FALSE	FALSE	i28fQq	10	52728926	0.0166	0.9791	TRUE	reported	982264	0.0136	1e-300	9682	MBL2	TRUE	reported	YeCSZG	2	TRUE
MBL2.3000_66	SAH	rs16935459	T	G	T	G	0.1645	0.0571	0.8464	0.811	FALSE	FALSE	FALSE	i28fQq	10	52932861	0.0278	0.03957	TRUE	reported	982264	0.0195	3.916e-17	10708	MBL2	TRUE	reported	YeCSZG	2	TRUE
MBL2.3000_66	SAH	rs2384067	A	G	A	G	-0.1108	0.0127	0.727	0.7133	FALSE	FALSE	FALSE	i28fQq	10	52941023	0.0181	0.4844	TRUE	reported	982264	0.0156	1.107e-12	10708	MBL2	TRUE	reported	YeCSZG	2	TRUE
MCEE.9388_18	IA	rs11680831	T	C	T	C	-0.0838	0.0046	0.6495	0.6523	FALSE	FALSE	FALSE	VGMxSx	2	71065392	0.0134	0.7329	TRUE	reported	1441701	0.0133	3.408e-10	10708	MCEE	TRUE	reported	NxTkBs	2	TRUE
MCEE.9388_18	IA	rs6740268	T	G	T	G	0.2214	-0.0437	0.8237	0.8625	FALSE	FALSE	FALSE	VGMxSx	2	71118834	0.0191	0.02245	TRUE	reported	1441701	0.0165	5.934e-41	10708	MCEE	TRUE	reported	NxTkBs	2	TRUE
MCEE.9388_18	SAH	rs11680831	T	C	T	C	-0.0838	0.0002	0.6495	0.653	FALSE	FALSE	FALSE	jM2uDl	2	71065392	0.0173	0.9906	TRUE	reported	982264	0.0133	3.408e-10	10708	MCEE	TRUE	reported	mMCIMX	2	TRUE
MCEE.9388_18	SAH	rs6740268	T	G	T	G	0.2214	-0.0384	0.8237	0.8603	FALSE	FALSE	FALSE	jM2uDl	2	71118834	0.0244	0.1166	TRUE	reported	982264	0.0165	5.934e-41	10708	MCEE	TRUE	reported	mMCIMX	2	TRUE
MCF2L.13934_3	IA	rs3011487	T	C	T	C	-0.3999	0.0173	0.5865	0.5438	FALSE	FALSE	FALSE	sVV4oj	13	112924107	0.0132	0.1894	TRUE	reported	1441701	0.0126	8.51e-222	10708	MCF2L	TRUE	reported	JV0HdD	2	TRUE
MCF2L.13934_3	IA	rs7327087	C	G	C	G	-0.0936	0.0002	0.2212	0.254	FALSE	TRUE	FALSE	sVV4oj	13	112867588	0.0178	0.9921	TRUE	reported	1441701	0.0157	2.294e-09	10708	MCF2L	TRUE	reported	JV0HdD	2	TRUE
MCF2L.13934_3	SAH	rs3011487	T	C	T	C	-0.3999	0.0164	0.5865	0.5451	FALSE	FALSE	FALSE	wIlzn5	13	112924107	0.0169	0.3313	TRUE	reported	982264	0.0126	8.51e-222	10708	MCF2L	TRUE	reported	neC5p0	2	TRUE
MCF2L.13934_3	SAH	rs7327087	C	G	C	G	-0.0936	-0.0138	0.2212	0.2546	FALSE	TRUE	FALSE	wIlzn5	13	112867588	0.024	0.5661	TRUE	reported	982264	0.0157	2.294e-09	10708	MCF2L	TRUE	reported	neC5p0	2	TRUE
MCL1.10396_6	IA	rs190596489	A	C	A	C	1.4688	0.0835	0.984	0.9879	FALSE	FALSE	FALSE	RF2Vxj	1	150589567	0.0621	0.1789	TRUE	reported	1441701	0.0532	1.19e-167	10708	MCL1	TRUE	reported	WRAAwV	2	TRUE
MCL1.10396_6	SAH	rs190596489	A	C	A	C	1.4688	0.0113	0.984	0.9876	FALSE	FALSE	FALSE	tTPF12	1	150589567	0.0792	0.8864	TRUE	reported	982264	0.0532	1.19e-167	10708	MCL1	TRUE	reported	nyCOHe	2	TRUE
MDGA1.16900_29	IA	rs200617738	A	T	A	T	0.1655	-0.0311	0.9021	0.6261	FALSE	TRUE	FALSE	QHOJlm	6	38041627	0.0395	0.4312	TRUE	reported	1441701	0.0283	4.803e-09	10708	MDGA1	TRUE	reported	McFpVK	2	TRUE
MDGA1.16900_29	IA	rs3734318	A	G	A	G	-0.1498	0.0744	0.1116	0.1654	FALSE	FALSE	FALSE	QHOJlm	6	37550095	0.0211	0.0004223	TRUE	reported	1441701	0.0214	2.57e-12	10708	MDGA1	TRUE	reported	McFpVK	2	TRUE
MDGA1.16900_29	IA	rs4714092	A	C	A	C	0.6881	-0.016	0.2443	0.1671	FALSE	FALSE	FALSE	QHOJlm	6	37676277	0.0214	0.4532	TRUE	reported	1441701	0.0142	1e-300	10708	MDGA1	TRUE	reported	McFpVK	2	TRUE
MDGA1.16900_29	IA	rs78115486	T	C	T	C	-0.5241	0.0097	0.0457	0.0363	FALSE	FALSE	FALSE	QHOJlm	6	37700119	0.0422	0.8177	TRUE	reported	1441701	0.0322	1.013e-59	10708	MDGA1	TRUE	reported	McFpVK	2	TRUE
MDGA1.16900_29	IA	rs79116950	T	C	T	C	0.633	0.0411	0.0171	0.0136	FALSE	FALSE	FALSE	QHOJlm	6	37753181	0.0777	0.5962	TRUE	reported	1441701	0.0532	1.127e-32	10708	MDGA1	TRUE	reported	McFpVK	2	TRUE
MDGA1.16900_29	SAH	rs200617738	A	T	A	T	0.1655	0.0862	0.9021	0.6261	FALSE	TRUE	FALSE	Kx2AiC	6	38041627	0.0562	0.1254	TRUE	reported	982264	0.0283	4.803e-09	10708	MDGA1	TRUE	reported	dZilLI	2	TRUE
MDGA1.16900_29	SAH	rs3734318	A	G	A	G	-0.1498	0.0429	0.1116	0.1661	FALSE	FALSE	FALSE	Kx2AiC	6	37550095	0.0286	0.134	TRUE	reported	982264	0.0214	2.57e-12	10708	MDGA1	TRUE	reported	dZilLI	2	TRUE
MDGA1.16900_29	SAH	rs4714092	A	C	A	C	0.6881	-0.0117	0.2443	0.1653	FALSE	FALSE	FALSE	Kx2AiC	6	37676277	0.0289	0.6857	TRUE	reported	982264	0.0142	1e-300	10708	MDGA1	TRUE	reported	dZilLI	2	TRUE
MDGA1.16900_29	SAH	rs78115486	T	C	T	C	-0.5241	-0.0284	0.0457	0.0363	FALSE	FALSE	FALSE	Kx2AiC	6	37700119	0.0567	0.6161	TRUE	reported	982264	0.0322	1.013e-59	10708	MDGA1	TRUE	reported	dZilLI	2	TRUE
MDGA1.16900_29	SAH	rs79116950	T	C	T	C	0.633	-0.049	0.0171	0.0133	FALSE	FALSE	FALSE	Kx2AiC	6	37753181	0.1055	0.6419	TRUE	reported	982264	0.0532	1.127e-32	10708	MDGA1	TRUE	reported	dZilLI	2	TRUE
MDGA2.19372_7	IA	rs12589514	A	G	A	G	0.234	-0.0253	0.7567	0.7121	FALSE	FALSE	FALSE	qjU6Ot	14	47621214	0.0139	0.06854	TRUE	reported	1441701	0.0147	6.548e-57	10708	MDGA2	TRUE	reported	XNpcHq	2	TRUE
MDGA2.19372_7	SAH	rs12589514	A	G	A	G	0.234	-0.0292	0.7567	0.7094	FALSE	FALSE	FALSE	KkAHz5	14	47621214	0.018	0.1043	TRUE	reported	982264	0.0147	6.548e-57	10708	MDGA2	TRUE	reported	SeQYP0	2	TRUE
MDH1.3853_56	IA	rs13032357	T	C	T	C	0.0831	-0.0207	0.2617	0.2182	FALSE	FALSE	FALSE	ZMUZvR	2	63977359	0.015	0.1673	TRUE	reported	1441701	0.014	2.836e-09	10708	MDH1	TRUE	reported	8mkpgf	2	TRUE
MDH1.3853_56	SAH	rs13032357	T	C	T	C	0.0831	-0.0206	0.2617	0.2207	FALSE	FALSE	FALSE	TqIO9x	2	63977359	0.019	0.2786	TRUE	reported	982264	0.014	2.836e-09	10708	MDH1	TRUE	reported	oDrWhG	2	TRUE
MDK.2911_27	IA	rs113280020	T	G	T	G	0.168	0.0288	0.9334	0.9341	FALSE	FALSE	FALSE	MSO7r3	11	46731919	0.0409	0.481	TRUE	reported	1441701	0.0264	2.069e-10	10708	MDK	TRUE	reported	8oJMBB	2	TRUE
MDK.2911_27	IA	rs77817298	A	G	A	G	0.4717	-0.0213	0.0125	0.0086	FALSE	FALSE	FALSE	MSO7r3	11	46506102	0.0924	0.8178	TRUE	reported	1441701	0.0615	1.655e-14	10708	MDK	TRUE	reported	8oJMBB	2	TRUE
MDK.2911_27	SAH	rs113280020	T	G	T	G	0.168	0.0159	0.9334	0.9338	FALSE	FALSE	FALSE	St7nxb	11	46731919	0.0507	0.7537	TRUE	reported	982264	0.0264	2.069e-10	10708	MDK	TRUE	reported	Lk9vnw	2	TRUE
MDK.2911_27	SAH	rs77817298	A	G	A	G	0.4717	-0.0497	0.0125	0.0084	FALSE	FALSE	FALSE	St7nxb	11	46506102	0.1249	0.691	TRUE	reported	982264	0.0615	1.655e-14	10708	MDK	TRUE	reported	Lk9vnw	2	TRUE
MENT.5744_12	IA	rs111548294	T	C	T	C	-0.3556	-0.1337	0.0135	0.0125	FALSE	FALSE	FALSE	Oxhk4P	1	150938861	0.1719	0.4368	TRUE	reported	1441701	0.0578	7.836e-10	10708	MENT	TRUE	reported	opriTZ	2	TRUE
MENT.5744_12	SAH	rs111548294	T	C	T	C	-0.3556	0.1798	0.0135	0.0125	FALSE	FALSE	FALSE	SD14V6	1	150938861	0.2437	0.4606	TRUE	reported	982264	0.0578	7.836e-10	10708	MENT	TRUE	reported	NAOUfZ	2	TRUE
MESDC2.15299_102	IA	rs7179762	A	G	A	G	0.083	0.0084	0.7437	0.692	FALSE	FALSE	FALSE	rO3Dlc	15	81105441	0.0169	0.6178	TRUE	reported	1441701	0.0144	7.658e-09	10708	MESDC2	TRUE	reported	TRkuR8	2	TRUE
MESDC2.15299_102	SAH	rs7179762	A	G	A	G	0.083	-0.0019	0.7437	0.6912	FALSE	FALSE	FALSE	dHU5Gx	15	81105441	0.0227	0.9323	TRUE	reported	982264	0.0144	7.658e-09	10708	MESDC2	TRUE	reported	XyuRG8	2	TRUE
MET.2837_3	IA	rs437	T	C	T	C	-0.1256	0.0119	0.7161	0.6848	FALSE	FALSE	FALSE	73vspq	7	116656842	0.0139	0.3917	TRUE	reported	1441701	0.015	6.867e-17	10708	MET	TRUE	reported	8YNXIH	2	TRUE
MET.2837_3	SAH	rs437	T	C	T	C	-0.1256	0.008	0.7161	0.6838	FALSE	FALSE	FALSE	mtYQNy	7	116656842	0.0175	0.6478	TRUE	reported	982264	0.015	6.867e-17	10708	MET	TRUE	reported	q9ddZj	2	TRUE
METTL24.9470_15	IA	rs12664330	A	G	A	G	0.118	0.0105	0.6393	0.6261	FALSE	FALSE	FALSE	wgdmje	6	110360676	0.0133	0.4304	TRUE	reported	1441701	0.0138	1.434e-17	10708	METTL24	TRUE	reported	DSkvXT	2	TRUE
METTL24.9470_15	SAH	rs12664330	A	G	A	G	0.118	0.0158	0.6393	0.625	FALSE	FALSE	FALSE	qJpU2h	6	110360676	0.0171	0.355	TRUE	reported	982264	0.0138	1.434e-17	10708	METTL24	TRUE	reported	ABwl09	2	TRUE
MFAP2.10569_28	IA	rs4920605	A	G	A	G	0.4465	0.0139	0.5629	0.5299	FALSE	FALSE	FALSE	KEMJEG	1	16988930	0.0129	0.2837	TRUE	reported	1441701	0.0129	5.12e-263	10708	MFAP2	TRUE	reported	g4ljqk	2	TRUE
MFAP2.10569_28	SAH	rs4920605	A	G	A	G	0.4465	0.0142	0.5629	0.5307	FALSE	FALSE	FALSE	8tzTsV	1	16988930	0.0167	0.3937	TRUE	reported	982264	0.0129	5.12e-263	10708	MFAP2	TRUE	reported	6fDDxp	2	TRUE
MFAP2.9294_45	IA	rs4920605	A	G	A	G	0.3776	0.0139	0.5628	0.5299	FALSE	FALSE	FALSE	fsOZ95	1	16988930	0.0129	0.2837	TRUE	reported	1441701	0.0132	1.87e-180	10708	MFAP2	TRUE	reported	FQ6E6p	2	TRUE
MFAP2.9294_45	SAH	rs4920605	A	G	A	G	0.3776	0.0142	0.5628	0.5307	FALSE	FALSE	FALSE	JEwGLV	1	16988930	0.0167	0.3937	TRUE	reported	982264	0.0132	1.87e-180	10708	MFAP2	TRUE	reported	EIpAk2	2	TRUE
MFAP4.5636_10	IA	rs139356332	C	G	C	G	-0.6813	0.0999	0.0213	0.0198	FALSE	TRUE	FALSE	lQrohv	17	19385973	0.0579	0.08447	TRUE	reported	1441701	0.0486	1.018e-44	10708	MFAP4	TRUE	reported	MVVwLC	2	TRUE
MFGE8.4455_89	IA	rs2015495	T	C	T	C	0.1711	0.0112	0.428	0.4572	FALSE	FALSE	FALSE	SVbrBx	15	88901529	0.02	0.5761	TRUE	reported	1441701	0.0133	4.904e-38	10708	MFGE8	TRUE	reported	KZ4JgN	2	TRUE
MFGE8.4455_89	IA	rs34239095	C	G	C	G	-0.3104	-0.0005	0.7261	0.7525	FALSE	TRUE	FALSE	SVbrBx	15	88912537	0.0181	0.9788	TRUE	reported	1441701	0.0144	1.36e-102	10708	MFGE8	TRUE	reported	KZ4JgN	2	TRUE
MFGE8.4455_89	SAH	rs2015495	T	C	T	C	0.1711	0.0397	0.428	0.4596	FALSE	FALSE	FALSE	CcUL0J	15	88901529	0.0248	0.1094	TRUE	reported	982264	0.0133	4.904e-38	10708	MFGE8	TRUE	reported	0dK2ji	2	TRUE
MFGE8.4455_89	SAH	rs34239095	C	G	C	G	-0.3104	-0.0035	0.7261	0.7533	FALSE	TRUE	FALSE	CcUL0J	15	88912537	0.0244	0.8847	TRUE	reported	982264	0.0144	1.36e-102	10708	MFGE8	TRUE	reported	0dK2ji	2	TRUE
MFNG.5605_77	IA	rs8192548	A	G	A	G	-0.5973	0.0804	0.0188	0.0244	FALSE	FALSE	FALSE	cHiJ3g	22	37470025	0.0505	0.1112	TRUE	reported	1441701	0.0496	1.855e-33	10708	MFNG	TRUE	reported	vvIAlI	2	TRUE
MFNG.5605_77	SAH	rs8192548	A	G	A	G	-0.5973	0.108	0.0188	0.0245	FALSE	FALSE	FALSE	VZYpoR	22	37470025	0.0681	0.1128	TRUE	reported	982264	0.0496	1.855e-33	10708	MFNG	TRUE	reported	ycmFh0	2	TRUE
MGAT2.6909_40	IA	rs7141096	A	G	A	G	0.2122	0.0301	0.5406	0.5584	FALSE	FALSE	FALSE	UDLrQA	14	49559129	0.0132	0.02258	TRUE	reported	1441701	0.0127	2.307e-62	10708	MGAT2	TRUE	reported	liZ4kj	2	TRUE
MGAT2.6909_40	SAH	rs7141096	A	G	A	G	0.2122	0.0238	0.5406	0.5571	FALSE	FALSE	FALSE	ZJdQfe	14	49559129	0.0171	0.1639	TRUE	reported	982264	0.0127	2.307e-62	10708	MGAT2	TRUE	reported	MXa4hp	2	TRUE
MGAT4B.7141_21	IA	rs113756550	A	G	A	G	-1.2628	-0.0692	0.0227	0.0178	FALSE	FALSE	FALSE	YIdL7V	5	179801377	0.0642	0.2812	TRUE	reported	1441701	0.042	2.41e-198	10708	MGAT4B	TRUE	reported	vZBIqK	2	TRUE
MGAT4B.7141_21	SAH	rs113756550	A	G	A	G	-1.2628	-0.0966	0.0227	0.0181	FALSE	FALSE	FALSE	ae40uS	5	179801377	0.0806	0.2309	TRUE	reported	982264	0.042	2.41e-198	10708	MGAT4B	TRUE	reported	Wm39HS	2	TRUE
MGAT4C.7208_60	IA	rs17855890	C	G	C	G	0.2078	0.0258	0.1015	0.0769	FALSE	TRUE	FALSE	zyVXsc	12	85979443	0.03	0.3885	TRUE	reported	1441701	0.0221	5.487e-21	10708	MGAT4C	TRUE	reported	exDUxY	2	TRUE
MGAT4C.7208_60	SAH	rs17855890	C	G	C	G	0.2078	0.0296	0.1015	0.0759	FALSE	TRUE	FALSE	BeG85q	12	85979443	0.0406	0.4648	TRUE	reported	982264	0.0221	5.487e-21	10708	MGAT4C	TRUE	reported	3ItVQ7	2	TRUE
MGP.6520_87	IA	rs2430687	T	C	T	C	0.406	-0.0066	0.6041	0.6592	FALSE	FALSE	FALSE	y3EmcI	12	14894462	0.0135	0.6249	TRUE	reported	1441701	0.0132	4.04e-208	10708	MGP	TRUE	reported	HN8nBF	2	TRUE
MGP.6520_87	SAH	rs2430687	T	C	T	C	0.406	0.004	0.6041	0.6578	FALSE	FALSE	FALSE	rbgr3D	12	14894462	0.0173	0.8188	TRUE	reported	982264	0.0132	4.04e-208	10708	MGP	TRUE	reported	jaAZrZ	2	TRUE
MIA.2687_2	IA	rs147143546	T	C	T	C	0.3348	0.1321	0.9848	0.9886	FALSE	FALSE	FALSE	z2rO88	19	40750807	0.081	0.1028	TRUE	reported	1441701	0.0608	3.584e-08	10708	MIA	TRUE	reported	mqtyUS	2	TRUE
MIA.2687_2	IA	rs60533951	A	G	A	G	1.1504	-0.053	0.0454	0.0862	FALSE	FALSE	FALSE	z2rO88	19	40794579	0.0234	0.02343	TRUE	reported	1441701	0.0304	1e-300	10708	MIA	TRUE	reported	mqtyUS	2	TRUE
MIA.2687_2	IA	rs80208490	A	G	A	G	-1.737	0.0176	0.9744	0.9749	FALSE	FALSE	FALSE	z2rO88	19	40754818	0.0407	0.6648	TRUE	reported	1441701	0.0393	1e-300	10708	MIA	TRUE	reported	mqtyUS	2	TRUE
MIA.2687_2	SAH	rs147143546	T	C	T	C	0.3348	0.1324	0.9848	0.9887	FALSE	FALSE	FALSE	KhDGHZ	19	40750807	0.1083	0.2213	TRUE	reported	982264	0.0608	3.584e-08	10708	MIA	TRUE	reported	7y2nI9	2	TRUE
MIA.2687_2	SAH	rs60533951	A	G	A	G	1.1504	-0.077	0.0454	0.0847	FALSE	FALSE	FALSE	KhDGHZ	19	40794579	0.0304	0.01119	TRUE	reported	982264	0.0304	1e-300	10708	MIA	TRUE	reported	7y2nI9	2	TRUE
MIA.2687_2	SAH	rs80208490	A	G	A	G	-1.737	0.0265	0.9744	0.9749	FALSE	FALSE	FALSE	KhDGHZ	19	40754818	0.0527	0.6151	TRUE	reported	982264	0.0393	1e-300	10708	MIA	TRUE	reported	7y2nI9	2	TRUE
MIF.8221_19	IA	rs4822455	T	C	T	C	-0.0898	-0.0001	0.5833	0.6048	FALSE	FALSE	FALSE	Kdw9NY	22	23913109	0.0134	0.9947	TRUE	reported	1441701	0.0134	1.788e-11	10708	MIF	TRUE	reported	lD7HU6	2	TRUE
MIF.8221_19	SAH	rs4822455	T	C	T	C	-0.0898	0.0037	0.5833	0.6019	FALSE	FALSE	FALSE	HcJROE	22	23913109	0.0173	0.8287	TRUE	reported	982264	0.0134	1.788e-11	10708	MIF	TRUE	reported	PSPmNw	2	TRUE
MLN.5631_83	IA	rs4713677	C	G	C	G	-0.1676	0.0041	0.4053	0.4275	FALSE	TRUE	TRUE	tHD6Bs	6	33763448	0.0156	0.7923	TRUE	reported	1441701	0.0129	8.982e-39	10708	MLN	TRUE	reported	OdO7KW	2	FALSE
MLN.5631_83	IA	rs9357165	A	G	A	G	0.4198	0.0163	0.4621	0.3963	FALSE	FALSE	FALSE	tHD6Bs	6	33810842	0.0159	0.3045	TRUE	reported	1441701	0.012	3.02e-266	10708	MLN	TRUE	reported	OdO7KW	2	TRUE
MLN.5631_83	SAH	rs4713677	C	G	C	G	-0.1676	0.0112	0.4053	0.428	FALSE	TRUE	TRUE	NDr6RM	6	33763448	0.021	0.5962	TRUE	reported	982264	0.0129	8.982e-39	10708	MLN	TRUE	reported	yftwWc	2	FALSE
MLN.5631_83	SAH	rs9357165	A	G	A	G	0.4198	0.0283	0.4621	0.3946	FALSE	FALSE	FALSE	NDr6RM	6	33810842	0.0214	0.1871	TRUE	reported	982264	0.012	3.02e-266	10708	MLN	TRUE	reported	yftwWc	2	TRUE
MLYCD.11538_216	IA	rs3815804	A	G	A	G	0.1849	-0.0225	0.8056	0.8374	FALSE	FALSE	FALSE	ZDvAiq	16	83906875	0.0177	0.202	TRUE	reported	1441701	0.0158	8.374e-32	10708	MLYCD	TRUE	reported	bxDBMU	2	TRUE
MLYCD.11538_216	SAH	rs3815804	A	G	A	G	0.1849	-0.015	0.8056	0.8355	FALSE	FALSE	FALSE	4gHbfu	16	83906875	0.0223	0.5022	TRUE	reported	982264	0.0158	8.374e-32	10708	MLYCD	TRUE	reported	GeTgJk	2	TRUE
MMAB.17783_9	IA	rs7959663	C	G	C	G	-0.5491	-0.0493	0.2467	0.1733	FALSE	TRUE	FALSE	lv2Rw1	12	109446562	0.021	0.019	TRUE	reported	1441701	0.0142	1e-300	10708	MMAB	TRUE	reported	4ewsFB	2	TRUE
MMAB.17783_9	SAH	rs7959663	C	G	C	G	-0.5491	-0.027	0.2467	0.1713	FALSE	TRUE	FALSE	yYwiwu	12	109446562	0.0285	0.342	TRUE	reported	982264	0.0142	1e-300	10708	MMAB	TRUE	reported	YPxrKb	2	TRUE
MMP1.4924_32	IA	rs112759287	T	C	T	C	-0.1442	0.0018	0.092	0.1083	FALSE	FALSE	FALSE	0zOlux	11	102945014	0.0206	0.9311	TRUE	reported	1441701	0.0233	5.853e-10	10708	MMP1	TRUE	reported	JS3FYy	2	TRUE
MMP1.4924_32	IA	rs116936690	T	C	T	C	0.3134	0.0192	0.0803	0.0593	FALSE	FALSE	FALSE	0zOlux	11	102655430	0.0268	0.4738	TRUE	reported	1441701	0.0246	3.966e-37	10708	MMP1	TRUE	reported	JS3FYy	2	TRUE
MMP1.4924_32	IA	rs141782294	A	G	A	G	0.4875	-0.0202	0.985	0.969	FALSE	FALSE	FALSE	0zOlux	11	102483742	0.0461	0.6615	TRUE	reported	1441701	0.0572	1.649e-17	10708	MMP1	TRUE	reported	JS3FYy	2	TRUE
MMP1.4924_32	IA	rs484915	A	T	A	T	-0.505	0.0006	0.544	0.6202	FALSE	TRUE	TRUE	0zOlux	11	102802517	0.0162	0.9686	TRUE	reported	1441701	0.0129	1e-300	10708	MMP1	TRUE	reported	JS3FYy	2	FALSE
MMP1.4924_32	SAH	rs112759287	T	C	T	C	-0.1442	0.0117	0.092	0.107	FALSE	FALSE	FALSE	r7RYAx	11	102945014	0.0266	0.6606	TRUE	reported	982264	0.0233	5.853e-10	10708	MMP1	TRUE	reported	avrGe1	2	TRUE
MMP1.4924_32	SAH	rs116936690	T	C	T	C	0.3134	0.0093	0.0803	0.0601	FALSE	FALSE	FALSE	r7RYAx	11	102655430	0.0346	0.7868	TRUE	reported	982264	0.0246	3.966e-37	10708	MMP1	TRUE	reported	avrGe1	2	TRUE
MMP1.4924_32	SAH	rs141782294	A	G	A	G	0.4875	-0.0235	0.985	0.9689	FALSE	FALSE	FALSE	r7RYAx	11	102483742	0.062	0.7042	TRUE	reported	982264	0.0572	1.649e-17	10708	MMP1	TRUE	reported	avrGe1	2	TRUE
MMP1.4924_32	SAH	rs484915	A	T	A	T	-0.505	-0.0226	0.544	0.6218	FALSE	TRUE	TRUE	r7RYAx	11	102802517	0.0219	0.3014	TRUE	reported	982264	0.0129	1e-300	10708	MMP1	TRUE	reported	avrGe1	2	FALSE
MMP10.8479_4	IA	rs1051121	T	C	T	C	0.2223	0.0216	0.0335	0.0181	FALSE	FALSE	FALSE	FXwLbO	11	102795242	0.0757	0.775	TRUE	reported	1441701	0.0374	2.724e-09	10708	MMP10	TRUE	reported	AbRGA4	2	TRUE
MMP10.8479_4	IA	rs17860955	T	C	T	C	1.0765	0.0359	0.9801	0.9875	FALSE	FALSE	FALSE	FXwLbO	11	102778751	0.0979	0.7142	TRUE	reported	1441701	0.0466	4.5e-118	10708	MMP10	TRUE	reported	AbRGA4	2	TRUE
MMP10.8479_4	IA	rs2509009	T	C	T	C	0.2561	-0.0097	0.1421	0.1314	FALSE	FALSE	FALSE	FXwLbO	11	102648312	0.0182	0.592	TRUE	reported	1441701	0.0188	3.023e-42	10708	MMP10	TRUE	reported	AbRGA4	2	TRUE
MMP10.8479_4	IA	rs473509	T	C	T	C	-0.1312	-0.0006	0.422	0.3735	FALSE	FALSE	FALSE	FXwLbO	11	102798998	0.0137	0.9637	TRUE	reported	1441701	0.0137	1.397e-21	10708	MMP10	TRUE	reported	AbRGA4	2	TRUE
MMP10.8479_4	SAH	rs1051121	T	C	T	C	0.2223	0.0993	0.0335	0.0173	FALSE	FALSE	FALSE	bAJLNZ	11	102795242	0.1037	0.3382	TRUE	reported	982264	0.0374	2.724e-09	10708	MMP10	TRUE	reported	itEGRE	2	TRUE
MMP10.8479_4	SAH	rs17860955	T	C	T	C	1.0765	0.2128	0.9801	0.9881	FALSE	FALSE	FALSE	bAJLNZ	11	102778751	0.1347	0.1141	TRUE	reported	982264	0.0466	4.5e-118	10708	MMP10	TRUE	reported	itEGRE	2	TRUE
MMP10.8479_4	SAH	rs2509009	T	C	T	C	0.2561	0.0087	0.1421	0.1421	FALSE	FALSE	FALSE	bAJLNZ	11	102654001	0.0242	0.7187	TRUE	reported	982264	0.0188	3.023e-42	10708	MMP10	TRUE	reported	itEGRE	2	TRUE
MMP10.8479_4	SAH	rs473509	T	C	T	C	-0.1312	0.0156	0.422	0.3772	FALSE	FALSE	FALSE	bAJLNZ	11	102798998	0.0175	0.3727	TRUE	reported	982264	0.0137	1.397e-21	10708	MMP10	TRUE	reported	itEGRE	2	TRUE
MMP12.4496_60	IA	rs117153070	A	G	A	G	0.3795	0.0451	0.0237	0.0173	FALSE	FALSE	FALSE	tj9rQW	11	102834237	0.0548	0.411	TRUE	reported	1441701	0.0427	6.299e-19	10708	MMP12	TRUE	reported	nmZP8N	2	TRUE
MMP12.4496_60	IA	rs2276109	T	C	T	C	0.6641	0.0006	0.8785	0.8386	FALSE	FALSE	FALSE	tj9rQW	11	102875061	0.017	0.9729	TRUE	reported	1441701	0.0183	1.57e-289	10708	MMP12	TRUE	reported	nmZP8N	2	TRUE
MMP12.4496_60	SAH	rs117153070	A	G	A	G	0.3795	0.082	0.0237	0.0176	FALSE	FALSE	FALSE	qoZemK	11	102834237	0.0699	0.2407	TRUE	reported	982264	0.0427	6.299e-19	10708	MMP12	TRUE	reported	uhMB86	2	TRUE
MMP12.4496_60	SAH	rs2276109	T	C	T	C	0.6641	0.0148	0.8785	0.8407	FALSE	FALSE	FALSE	qoZemK	11	102875061	0.0218	0.4965	TRUE	reported	982264	0.0183	1.57e-289	10708	MMP12	TRUE	reported	uhMB86	2	TRUE
MMP13.4925_54	IA	rs478927	T	C	T	C	0.1122	0.0299	0.314	0.3617	FALSE	FALSE	FALSE	wDiUep	11	102954097	0.0134	0.02519	TRUE	reported	1441701	0.0145	8.585e-15	10708	MMP13	TRUE	reported	5CloQs	2	TRUE
MMP13.4925_54	SAH	rs478927	T	C	T	C	0.1122	0.028	0.314	0.3624	FALSE	FALSE	FALSE	gvTl6X	11	102954097	0.0172	0.1038	TRUE	reported	982264	0.0145	8.585e-15	10708	MMP13	TRUE	reported	EvMa2P	2	TRUE
MMP16.9719_145	IA	rs4961089	T	C	T	C	-0.2692	0.0108	0.6879	0.6827	FALSE	FALSE	FALSE	vSkJlX	8	88335787	0.0142	0.4461	TRUE	reported	1441701	0.0144	8.528e-78	10708	MMP16	TRUE	reported	Rp1F8y	2	TRUE
MMP16.9719_145	SAH	rs4961089	T	C	T	C	-0.2692	0.0114	0.6879	0.6793	FALSE	FALSE	FALSE	WtOc8w	8	88335787	0.0182	0.5302	TRUE	reported	982264	0.0144	8.528e-78	10708	MMP16	TRUE	reported	xqhjUv	2	TRUE
MMP19.6425_87	IA	rs112048221	T	C	T	C	-0.3523	0.0599	0.0153	0.0086	FALSE	FALSE	FALSE	agBoAM	12	55769002	0.116	0.6053	TRUE	reported	1441701	0.0571	6.705e-10	10708	MMP19	TRUE	reported	bBt3ks	2	TRUE
MMP19.6425_87	IA	rs7296597	A	G	A	G	-0.2829	-0.063	0.0582	0.0713	FALSE	FALSE	FALSE	agBoAM	12	55848171	0.0319	0.04839	TRUE	reported	1441701	0.029	1.479e-22	10708	MMP19	TRUE	reported	bBt3ks	2	TRUE
MMP19.6425_87	SAH	rs112048221	T	C	T	C	-0.3523	-0.1857	0.0153	0.0082	FALSE	FALSE	FALSE	m4GBPe	12	55769002	0.1593	0.2436	TRUE	reported	982264	0.0571	6.705e-10	10708	MMP19	TRUE	reported	eeGONp	2	TRUE
MMP19.6425_87	SAH	rs7296597	A	G	A	G	-0.2829	-0.0547	0.0582	0.0709	FALSE	FALSE	FALSE	m4GBPe	12	55848171	0.0429	0.2023	TRUE	reported	982264	0.029	1.479e-22	10708	MMP19	TRUE	reported	eeGONp	2	TRUE
MMP7.2789_26	IA	rs11568819	A	G	A	G	0.6356	-0.0326	0.0645	0.0644	FALSE	FALSE	FALSE	UJsh83	11	102530902	0.0269	0.2261	TRUE	reported	1441701	0.0253	2.26e-139	10708	MMP7	TRUE	reported	9kNAeu	2	TRUE
MMP7.2789_26	IA	rs7946641	A	G	A	G	0.2007	-0.0054	0.4408	0.4565	FALSE	FALSE	FALSE	UJsh83	11	102544270	0.0126	0.6693	TRUE	reported	1441701	0.013	7.22e-54	10708	MMP7	TRUE	reported	9kNAeu	2	TRUE
MMP7.2789_26	SAH	rs11568819	A	G	A	G	0.6356	-0.0348	0.0645	0.0645	FALSE	FALSE	FALSE	q8hTIJ	11	102530902	0.0344	0.3112	TRUE	reported	982264	0.0253	2.26e-139	10708	MMP7	TRUE	reported	bZ1nlG	2	TRUE
MMP7.2789_26	SAH	rs7946641	A	G	A	G	0.2007	0.0003	0.4408	0.4561	FALSE	FALSE	FALSE	q8hTIJ	11	102544270	0.0163	0.9831	TRUE	reported	982264	0.013	7.22e-54	10708	MMP7	TRUE	reported	bZ1nlG	2	TRUE
MMP8.9172_69	IA	rs148129392	T	C	T	C	0.2402	-0.0092	0.0371	0.0299	FALSE	FALSE	FALSE	7kTKtg	11	102729646	0.0443	0.8358	TRUE	reported	1441701	0.036	2.554e-11	10708	MMP8	TRUE	reported	fOExCY	2	TRUE
MMP8.9172_69	IA	rs193193023	T	C	T	C	0.4086	0.103	0.0108	0.0173	FALSE	FALSE	FALSE	7kTKtg	11	102746201	0.0594	0.08271	TRUE	reported	1441701	0.0681	2.012e-09	10708	MMP8	TRUE	reported	fOExCY	2	TRUE
MMP8.9172_69	IA	rs35231465	A	G	A	G	-0.93	0.0658	0.0249	0.0199	FALSE	FALSE	FALSE	7kTKtg	11	102713404	0.0576	0.2536	TRUE	reported	1441701	0.0429	4.34e-104	10708	MMP8	TRUE	reported	fOExCY	2	TRUE
MMP8.9172_69	IA	rs76611623	T	C	T	C	0.3435	-0.0274	0.0322	0.0367	FALSE	FALSE	FALSE	7kTKtg	11	102587923	0.0342	0.424	TRUE	reported	1441701	0.039	1.284e-18	10708	MMP8	TRUE	reported	fOExCY	2	TRUE
MMP8.9172_69	SAH	rs148129392	T	C	T	C	0.2402	-0.0061	0.0371	0.0306	FALSE	FALSE	FALSE	5Igomx	11	102729646	0.0547	0.9116	TRUE	reported	982264	0.036	2.554e-11	10708	MMP8	TRUE	reported	msJol8	2	TRUE
MMP8.9172_69	SAH	rs193193023	T	C	T	C	0.4086	0.2652	0.0108	0.0108	FALSE	FALSE	FALSE	5Igomx	11	102717477	0.1142	0.02022	TRUE	reported	982264	0.0681	2.012e-09	10708	MMP8	TRUE	reported	msJol8	2	TRUE
MMP8.9172_69	SAH	rs35231465	A	G	A	G	-0.93	0.0201	0.0249	0.0197	FALSE	FALSE	FALSE	5Igomx	11	102713404	0.0778	0.7962	TRUE	reported	982264	0.0429	4.34e-104	10708	MMP8	TRUE	reported	msJol8	2	TRUE
MMP8.9172_69	SAH	rs76611623	T	C	T	C	0.3435	-0.024	0.0322	0.0365	FALSE	FALSE	FALSE	5Igomx	11	102587923	0.0442	0.5874	TRUE	reported	982264	0.039	1.284e-18	10708	MMP8	TRUE	reported	msJol8	2	TRUE
MOB1A.12426_19	IA	rs13025827	T	C	T	C	-0.0814	0.0149	0.7282	0.7354	FALSE	FALSE	FALSE	hvOZqB	2	74110226	0.0146	0.307	TRUE	reported	1441701	0.0149	4.768e-08	10708	MOB1A	TRUE	reported	PkD6Mh	2	TRUE
MOB1A.12426_19	SAH	rs13025827	T	C	T	C	-0.0814	0.0083	0.7282	0.7352	FALSE	FALSE	FALSE	qhAowy	2	74110226	0.0187	0.657	TRUE	reported	982264	0.0149	4.768e-08	10708	MOB1A	TRUE	reported	3tZSFg	2	TRUE
MPL.3473_78	IA	rs12731981	A	G	A	G	-0.3054	-0.0938	0.0358	0.0252	FALSE	FALSE	FALSE	sNyurI	1	43338669	0.0513	0.06731	TRUE	reported	1441701	0.0343	5.797e-19	10708	MPL	TRUE	reported	PmgO7F	2	TRUE
MPL.3473_78	SAH	rs12731981	A	G	A	G	-0.3054	-0.1197	0.0358	0.0249	FALSE	FALSE	FALSE	mwi457	1	43338669	0.0693	0.08412	TRUE	reported	982264	0.0343	5.797e-19	10708	MPL	TRUE	reported	XhZkVL	2	TRUE
MPO.2580_83	IA	rs142683592	T	C	T	C	-0.3163	-0.0635	0.0202	0.0228	FALSE	FALSE	FALSE	MRNtYf	17	58470798	0.0521	0.2235	TRUE	reported	1441701	0.0519	1.07e-09	10708	MPO	TRUE	reported	BIseM0	2	TRUE
MPO.2580_83	IA	rs34097845	T	C	T	C	-0.5839	-0.004	0.054	0.0859	FALSE	FALSE	FALSE	MRNtYf	17	58281068	0.0281	0.8869	TRUE	reported	1441701	0.0316	2.764e-76	10708	MPO	TRUE	reported	BIseM0	2	TRUE
MPO.2580_83	IA	rs56378716	A	G	A	G	0.6893	0.0146	0.9859	0.9714	FALSE	FALSE	FALSE	MRNtYf	17	58279141	0.0403	0.7164	TRUE	reported	1441701	0.0572	2.118e-33	10708	MPO	TRUE	reported	BIseM0	2	TRUE
MPO.2580_83	SAH	rs142683592	T	C	T	C	-0.3163	-0.0429	0.0202	0.0229	FALSE	FALSE	FALSE	cCR7LY	17	58470798	0.0702	0.5408	TRUE	reported	982264	0.0519	1.07e-09	10708	MPO	TRUE	reported	JVrGAI	2	TRUE
MPO.2580_83	SAH	rs34097845	T	C	T	C	-0.5839	-0.0147	0.054	0.0863	FALSE	FALSE	FALSE	cCR7LY	17	58281068	0.0378	0.6972	TRUE	reported	982264	0.0316	2.764e-76	10708	MPO	TRUE	reported	JVrGAI	2	TRUE
MPO.2580_83	SAH	rs56378716	A	G	A	G	0.6893	0.0067	0.9859	0.9718	FALSE	FALSE	FALSE	cCR7LY	17	58279141	0.0526	0.8985	TRUE	reported	982264	0.0572	2.118e-33	10708	MPO	TRUE	reported	JVrGAI	2	TRUE
MPPED2.19153_53	IA	rs11031140	A	G	A	G	-0.3984	-0.0085	0.1967	0.1618	FALSE	FALSE	FALSE	1wO7wm	11	30586586	0.0178	0.6325	TRUE	reported	1441701	0.0164	1.54e-130	10708	MPPED2	TRUE	reported	ejHd2Y	2	TRUE
MPPED2.19153_53	IA	rs1458727	T	C	T	C	-0.0946	-0.0025	0.2229	0.2528	FALSE	FALSE	FALSE	1wO7wm	11	30496449	0.0144	0.8638	TRUE	reported	1441701	0.0158	2.223e-09	10708	MPPED2	TRUE	reported	ejHd2Y	2	TRUE
MPPED2.19153_53	SAH	rs11031140	A	G	A	G	-0.3984	-0.01	0.1967	0.1636	FALSE	FALSE	FALSE	PvN8ss	11	30586586	0.0228	0.6592	TRUE	reported	982264	0.0164	1.54e-130	10708	MPPED2	TRUE	reported	9UMNQv	2	TRUE
MPPED2.19153_53	SAH	rs1458727	T	C	T	C	-0.0946	-0.0004	0.2229	0.2515	FALSE	FALSE	FALSE	PvN8ss	11	30496449	0.0182	0.9834	TRUE	reported	982264	0.0158	2.223e-09	10708	MPPED2	TRUE	reported	9UMNQv	2	TRUE
MPST.12686_15	IA	rs56011191	A	G	A	G	-0.2045	-0.019	0.0435	0.0354	FALSE	FALSE	FALSE	ESU3e0	22	37010814	0.0437	0.6645	TRUE	reported	1441701	0.0324	2.883e-10	10708	MPST	TRUE	reported	c2G4ki	2	TRUE
MPST.12686_15	SAH	rs56011191	A	G	A	G	-0.2045	0.0055	0.0435	0.0354	FALSE	FALSE	FALSE	auaH8F	22	37010814	0.0586	0.9255	TRUE	reported	982264	0.0324	2.883e-10	10708	MPST	TRUE	reported	07kdtd	2	TRUE
MRC1.2637_77	IA	rs2166127	A	G	A	G	-0.0796	0.0049	0.6425	0.6604	FALSE	FALSE	FALSE	LuJT2m	10	17344576	0.0135	0.7137	TRUE	reported	1441701	0.0139	1.06e-08	10708	MRC1	TRUE	reported	kbpmcP	2	TRUE
MRC1.2637_77	IA	rs547593586	T	C	T	C	-0.6494	0.0232	0.8302	0.879	FALSE	FALSE	FALSE	LuJT2m	10	17830792	0.0248	0.3505	TRUE	reported	1441701	0.0184	3.04e-274	10708	MRC1	TRUE	reported	kbpmcP	2	TRUE
MRC1.2637_77	IA	rs59748664	G	GGATT	G	GGATT	0.1948	0.007	0.9203	0.9219	FALSE	FALSE	FALSE	LuJT2m	10	17568488	0.0739	0.9248	TRUE	reported	1441701	0.0251	8.161e-15	10708	MRC1	TRUE	reported	kbpmcP	2	TRUE
MRC1.2637_77	SAH	rs2166127	A	G	A	G	-0.0796	0.0105	0.6425	0.6601	FALSE	FALSE	FALSE	cqYHyN	10	17344576	0.0173	0.5426	TRUE	reported	982264	0.0139	1.06e-08	10708	MRC1	TRUE	reported	UR7ype	2	TRUE
MRC1.2637_77	SAH	rs547593586	T	C	T	C	-0.6494	0.0205	0.8302	0.8791	FALSE	FALSE	FALSE	cqYHyN	10	17830792	0.0334	0.5386	TRUE	reported	982264	0.0184	3.04e-274	10708	MRC1	TRUE	reported	UR7ype	2	TRUE
MRC1.2637_77	SAH	rs59748664	G	GGATT	G	GGATT	0.1948	-0.1212	0.9203	0.9219	FALSE	FALSE	FALSE	cqYHyN	10	17568488	0.1053	0.25	TRUE	reported	982264	0.0251	8.161e-15	10708	MRC1	TRUE	reported	UR7ype	2	TRUE
MRC2.3041_55	IA	rs146385050	A	C	A	C	-0.2599	-0.0078	0.1835	0.1611	FALSE	FALSE	FALSE	CGeRk0	17	62559897	0.0215	0.7175	TRUE	reported	1441701	0.0176	2.145e-49	10708	MRC2	TRUE	reported	OMfa5B	2	TRUE
MRC2.3041_55	SAH	rs146385050	A	C	A	C	-0.2599	0.0073	0.1835	0.1611	FALSE	FALSE	FALSE	4tPWzo	17	62559897	0.029	0.8	TRUE	reported	982264	0.0176	2.145e-49	10708	MRC2	TRUE	reported	XXXb3t	2	TRUE
MRE11A.11319_106	IA	rs12796488	A	C	A	C	-0.112	-0.0098	0.1776	0.1547	FALSE	FALSE	FALSE	KaYurm	11	94398391	0.0211	0.6421	TRUE	reported	1441701	0.0165	1.032e-11	10708	MRE11A	TRUE	reported	a6kApV	2	TRUE
MRE11A.11319_106	SAH	rs12796488	A	C	A	C	-0.112	-0.0177	0.1776	0.1542	FALSE	FALSE	FALSE	L1HmWz	11	94398391	0.0286	0.5367	TRUE	reported	982264	0.0165	1.032e-11	10708	MRE11A	TRUE	reported	ws9MKZ	2	TRUE
MRVI1.8255_34	IA	rs10840457	A	G	A	G	0.1755	-0.0073	0.316	0.3497	FALSE	FALSE	FALSE	atzHPS	11	10654191	0.0133	0.581	TRUE	reported	1441701	0.0137	8.597e-38	10708	MRVI1	TRUE	reported	PhKgcc	2	TRUE
MRVI1.8255_34	IA	rs61603547	A	G	A	G	-0.0874	0.0241	0.7386	0.7732	FALSE	FALSE	FALSE	atzHPS	11	10728680	0.0156	0.1217	TRUE	reported	1441701	0.0149	4.564e-09	10708	MRVI1	TRUE	reported	PhKgcc	2	TRUE
MRVI1.8255_34	SAH	rs10840457	A	G	A	G	0.1755	-0.0015	0.316	0.3514	FALSE	FALSE	FALSE	fRADYE	11	10654191	0.0168	0.9277	TRUE	reported	982264	0.0137	8.597e-38	10708	MRVI1	TRUE	reported	nlEZlS	2	TRUE
MRVI1.8255_34	SAH	rs61603547	A	G	A	G	-0.0874	0.0423	0.7386	0.7728	FALSE	FALSE	FALSE	fRADYE	11	10728680	0.0201	0.03493	TRUE	reported	982264	0.0149	4.564e-09	10708	MRVI1	TRUE	reported	nlEZlS	2	TRUE
MSMB.10620_21	IA	rs541781976	C	CAA	C	CAA	-0.2595	0.0257	0.7614	0.7562	FALSE	FALSE	FALSE	6Yda8a	10	45656501	0.0494	0.6031	TRUE	reported	1441701	0.0156	4.829e-62	10708	MSMB	TRUE	reported	LS9FYp	2	TRUE
MSMB.10620_21	SAH	rs541781976	C	CAA	C	CAA	-0.2595	0.2271	0.7614	0.7562	FALSE	FALSE	FALSE	dgRs7j	10	45656501	0.0744	0.002264	TRUE	reported	982264	0.0156	4.829e-62	10708	MSMB	TRUE	reported	eByOlS	2	TRUE
MSMP.8080_24	IA	rs4879937	T	C	T	C	0.0798	0.0254	0.5517	0.5254	FALSE	FALSE	FALSE	yccJva	9	35879582	0.0126	0.04361	TRUE	reported	1441701	0.0133	2.124e-09	10708	MSMP	TRUE	reported	cDa4rw	2	TRUE
MSMP.8080_24	SAH	rs4879937	T	C	T	C	0.0798	0.0344	0.5517	0.5273	FALSE	FALSE	FALSE	4WfNA1	9	35879582	0.0159	0.0309	TRUE	reported	982264	0.0133	2.124e-09	10708	MSMP	TRUE	reported	ew2hUF	2	TRUE
MSR1.15533_97	IA	rs41341748	A	G	A	G	-1.3839	0.039	0.0111	0.0092	FALSE	FALSE	FALSE	vI16Xo	8	16155085	0.0816	0.6322	TRUE	reported	1441701	0.0596	4.33e-119	10708	MSR1	TRUE	reported	8VgNdT	2	TRUE
MSR1.15533_97	IA	rs4831806	A	G	A	G	-0.3875	-0.011	0.0761	0.0609	FALSE	FALSE	FALSE	vI16Xo	8	16207271	0.038	0.7726	TRUE	reported	1441701	0.0236	2.336e-60	10708	MSR1	TRUE	reported	8VgNdT	2	TRUE
MSR1.15533_97	IA	rs59232742	A	G	A	G	-0.1154	-0.0246	0.414	0.4499	FALSE	FALSE	FALSE	vI16Xo	8	16544069	0.0156	0.1149	TRUE	reported	1441701	0.0128	2.551e-19	10708	MSR1	TRUE	reported	8VgNdT	2	TRUE
MSR1.15533_97	SAH	rs41341748	A	G	A	G	-1.3839	-0.0045	0.0111	0.0091	FALSE	FALSE	FALSE	ReP0kC	8	16155085	0.1106	0.9674	TRUE	reported	982264	0.0596	4.33e-119	10708	MSR1	TRUE	reported	TxX748	2	TRUE
MSR1.15533_97	SAH	rs4831806	A	G	A	G	-0.3875	0.024	0.0761	0.0587	FALSE	FALSE	FALSE	ReP0kC	8	16207271	0.0516	0.6421	TRUE	reported	982264	0.0236	2.336e-60	10708	MSR1	TRUE	reported	TxX748	2	TRUE
MSR1.15533_97	SAH	rs59232742	A	G	A	G	-0.1154	-0.0261	0.414	0.4506	FALSE	FALSE	FALSE	ReP0kC	8	16544069	0.021	0.2146	TRUE	reported	982264	0.0128	2.551e-19	10708	MSR1	TRUE	reported	TxX748	2	TRUE
MST1.4407_10	IA	rs188322715	T	C	T	C	-0.9314	0.1407	0.0126	0.008	FALSE	FALSE	FALSE	TUCGg4	3	49689945	0.1143	0.2181	TRUE	reported	1441701	0.0637	1.837e-48	10708	MST1	TRUE	reported	YTnKoA	2	TRUE
MST1.4407_10	IA	rs73077107	A	G	A	G	-0.7916	0.0009	0.1228	0.1935	FALSE	FALSE	FALSE	TUCGg4	3	49633604	0.0165	0.958	TRUE	reported	1441701	0.0194	1e-300	10708	MST1	TRUE	reported	YTnKoA	2	TRUE
MST1.4407_10	SAH	rs188322715	T	C	T	C	-0.9314	0.0052	0.0126	0.0077	FALSE	FALSE	FALSE	fgrwOR	3	49689945	0.1563	0.9735	TRUE	reported	982264	0.0637	1.837e-48	10708	MST1	TRUE	reported	NuXQ7o	2	TRUE
MST1.4407_10	SAH	rs73077107	A	G	A	G	-0.7916	0.0036	0.1228	0.1907	FALSE	FALSE	FALSE	fgrwOR	3	49633604	0.0214	0.8662	TRUE	reported	982264	0.0194	1e-300	10708	MST1	TRUE	reported	NuXQ7o	2	TRUE
MTHFD1.12575_30	IA	rs11158538	T	C	T	C	-0.1263	0.0151	0.4465	0.3904	FALSE	FALSE	FALSE	XpUo2W	14	64392473	0.0129	0.2445	TRUE	reported	1441701	0.0128	4.759e-23	10708	MTHFD1	TRUE	reported	knjJCW	2	TRUE
MTHFD1.12575_30	SAH	rs11158538	T	C	T	C	-0.1263	0.0173	0.4465	0.3942	FALSE	FALSE	FALSE	4e2pHL	14	64392473	0.0164	0.2917	TRUE	reported	982264	0.0128	4.759e-23	10708	MTHFD1	TRUE	reported	BQfLre	2	TRUE
MTHFD2.18321_38	IA	rs12469365	A	G	A	G	-0.1272	-0.0133	0.4925	0.5368	FALSE	FALSE	FALSE	BUZt09	2	74189113	0.0129	0.3009	TRUE	reported	1441701	0.0127	1.078e-23	10708	MTHFD2	TRUE	reported	YYSfga	2	TRUE
MTHFD2.18321_38	SAH	rs12469365	A	G	A	G	-0.1272	-0.0181	0.4925	0.5348	FALSE	FALSE	FALSE	NKIRsu	2	74189113	0.0165	0.273	TRUE	reported	982264	0.0127	1.078e-23	10708	MTHFD2	TRUE	reported	CmEHI5	2	TRUE
MTHFS.14107_1	IA	rs147477311	A	G	A	G	-0.126	0.0417	0.1217	0.1042	FALSE	FALSE	FALSE	m3ufmt	15	79389126	0.0211	0.04795	TRUE	reported	1441701	0.0202	4.05e-10	10708	MTHFS	TRUE	reported	CUUWMq	2	TRUE
MTHFS.14107_1	IA	rs16971515	T	C	T	C	-0.4872	-0.0026	0.3447	0.3065	FALSE	FALSE	FALSE	m3ufmt	15	79895390	0.0137	0.8489	TRUE	reported	1441701	0.0128	1e-300	10708	MTHFS	TRUE	reported	CUUWMq	2	TRUE
MTHFS.14107_1	IA	rs28428568	T	G	T	G	-0.2306	-0.0358	0.8728	0.8901	FALSE	FALSE	FALSE	m3ufmt	15	79805986	0.02	0.07323	TRUE	reported	1441701	0.0193	5.864e-33	10708	MTHFS	TRUE	reported	CUUWMq	2	TRUE
MTHFS.14107_1	SAH	rs147477311	A	G	A	G	-0.126	0.064	0.1217	0.106	FALSE	FALSE	FALSE	OAfsNn	15	79389126	0.0265	0.01558	TRUE	reported	982264	0.0202	4.05e-10	10708	MTHFS	TRUE	reported	fvNBuo	2	TRUE
MTHFS.14107_1	SAH	rs16971515	T	C	T	C	-0.4872	-0.0307	0.3447	0.311	FALSE	FALSE	FALSE	OAfsNn	15	79895390	0.0172	0.07473	TRUE	reported	982264	0.0128	1e-300	10708	MTHFS	TRUE	reported	fvNBuo	2	TRUE
MTHFS.14107_1	SAH	rs28428568	T	G	T	G	-0.2306	-0.0473	0.8728	0.8903	FALSE	FALSE	FALSE	OAfsNn	15	79805986	0.0259	0.06763	TRUE	reported	982264	0.0193	5.864e-33	10708	MTHFS	TRUE	reported	fvNBuo	2	TRUE
MTHFSD.19129_15	IA	rs12925640	C	G	C	G	-0.5129	-0.0119	0.4073	0.3574	FALSE	TRUE	FALSE	OTSgFq	16	86523341	0.0162	0.4646	TRUE	reported	1441701	0.0124	1e-300	10708	MTHFSD	TRUE	reported	nIrARr	2	TRUE
MTHFSD.19129_15	SAH	rs12925640	C	G	C	G	-0.5129	-0.0237	0.4073	0.3562	FALSE	TRUE	FALSE	XbOyHW	16	86523341	0.0219	0.2784	TRUE	reported	982264	0.0124	1e-300	10708	MTHFSD	TRUE	reported	GavMiW	2	TRUE
MTIF3.7852_9	IA	rs1218825	C	G	C	G	0.2302	-0.0037	0.9516	0.9356	FALSE	TRUE	FALSE	GSJNsT	13	27435783	0.0318	0.9075	TRUE	reported	1441701	0.0291	2.445e-15	10708	MTIF3	TRUE	reported	FA90Pe	2	TRUE
MTMR6.12536_46	IA	rs7999040	A	T	A	T	-0.1425	-0.0033	0.8332	0.8413	FALSE	TRUE	FALSE	Pq1i6M	13	25249069	0.0213	0.8754	TRUE	reported	1441701	0.0181	3.108e-15	10708	MTMR6	TRUE	reported	UrxVtQ	2	TRUE
MTMR6.12536_46	SAH	rs7999040	A	T	A	T	-0.1425	-0.0064	0.8332	0.8417	FALSE	TRUE	FALSE	LWKKpo	13	25249069	0.0287	0.8223	TRUE	reported	982264	0.0181	3.108e-15	10708	MTMR6	TRUE	reported	91uFnr	2	TRUE
MTPAP.9028_5	IA	rs1047988	A	G	A	G	-0.1644	-0.0099	0.2804	0.2403	FALSE	FALSE	FALSE	LX5syv	10	30340207	0.0153	0.5204	TRUE	reported	1441701	0.015	4.839e-28	10708	MTPAP	TRUE	reported	AvbrEN	2	TRUE
MTPAP.9028_5	SAH	rs1047988	A	G	A	G	-0.1644	-0.0005	0.2804	0.2428	FALSE	FALSE	FALSE	oVhpM5	10	30340207	0.0196	0.98	TRUE	reported	982264	0.015	4.839e-28	10708	MTPAP	TRUE	reported	KlgyEu	2	TRUE
MTRF1L.11134_30	IA	rs56285840	T	C	T	C	-0.6726	-0.0171	0.1718	0.1735	FALSE	FALSE	FALSE	TBNhi6	6	152954902	0.0163	0.2919	TRUE	reported	1441701	0.0156	1e-300	10708	MTRF1L	TRUE	reported	5Uwcgi	2	TRUE
MTRF1L.11134_30	IA	rs604150	A	G	A	G	-0.1974	0.0134	0.3567	0.3904	FALSE	FALSE	FALSE	TBNhi6	6	152879428	0.0135	0.3202	TRUE	reported	1441701	0.0131	1.179e-51	10708	MTRF1L	TRUE	reported	5Uwcgi	2	TRUE
MTRF1L.11134_30	SAH	rs56285840	T	C	T	C	-0.6726	-0.0101	0.1718	0.174	FALSE	FALSE	FALSE	7Yua1E	6	152954902	0.021	0.6319	TRUE	reported	982264	0.0156	1e-300	10708	MTRF1L	TRUE	reported	CoBTou	2	TRUE
MTRF1L.11134_30	SAH	rs604150	A	G	A	G	-0.1974	-0.0083	0.3567	0.3922	FALSE	FALSE	FALSE	7Yua1E	6	152879428	0.0174	0.6337	TRUE	reported	982264	0.0131	1.179e-51	10708	MTRF1L	TRUE	reported	CoBTou	2	TRUE
MUC16.15565_102	IA	rs8110763	T	G	T	G	-0.0752	-0.03	0.4779	0.4002	FALSE	FALSE	FALSE	EgO7hP	19	9020790	0.0162	0.0635	TRUE	reported	1441701	0.0134	2.018e-08	10708	MUC16	TRUE	reported	IfX6mx	2	TRUE
MUC16.15565_102	SAH	rs61742668	A	G	A	G	-0.26	-0.0781	0.1089	0.0735	FALSE	FALSE	FALSE	iqRR4W	19	8882342	0.0412	0.05791	TRUE	reported	982264	0.0206	1.928e-36	10708	MUC16	TRUE	reported	8AVfBm	2	TRUE
MUC16.15565_102	SAH	rs8110763	T	G	T	G	-0.0752	-0.0156	0.4779	0.3983	FALSE	FALSE	FALSE	iqRR4W	19	9020790	0.0218	0.4741	TRUE	reported	982264	0.0134	2.018e-08	10708	MUC16	TRUE	reported	8AVfBm	2	TRUE
MVD.18422_41	IA	rs148455330	T	C	T	C	-0.3596	-0.1	0.0113	0.0062	FALSE	FALSE	FALSE	goGhcO	16	88656439	0.13	0.4416	TRUE	reported	1441701	0.0654	3.87e-08	10708	MVD	TRUE	reported	k0rQeQ	2	TRUE
MVD.18422_41	IA	rs62048036	A	C	A	C	-0.224	-0.0451	0.0419	0.038	FALSE	FALSE	FALSE	goGhcO	16	88651936	0.0429	0.2928	TRUE	reported	1441701	0.0379	3.448e-09	10708	MVD	TRUE	reported	k0rQeQ	2	TRUE
MVD.18422_41	SAH	rs148455330	T	C	T	C	-0.3596	0.0707	0.0113	0.0059	FALSE	FALSE	FALSE	2rox8K	16	88656439	0.1778	0.691	TRUE	reported	982264	0.0654	3.87e-08	10708	MVD	TRUE	reported	suYKhA	2	TRUE
MVD.18422_41	SAH	rs62048036	A	C	A	C	-0.224	-0.0404	0.0419	0.0379	FALSE	FALSE	FALSE	2rox8K	16	88651936	0.0576	0.4823	TRUE	reported	982264	0.0379	3.448e-09	10708	MVD	TRUE	reported	suYKhA	2	TRUE
MX1.17460_51	IA	rs464138	A	C	A	C	0.4531	-0.0348	0.5868	0.5585	FALSE	FALSE	FALSE	DFuFKt	21	41426246	0.0156	0.02593	TRUE	reported	1441701	0.013	1.89e-267	10708	MX1	TRUE	reported	Dz8sGW	2	TRUE
MX1.17460_51	SAH	rs464138	A	C	A	C	0.4531	-0.0301	0.5868	0.5578	FALSE	FALSE	FALSE	Gbd2dD	21	41426246	0.0211	0.1527	TRUE	reported	982264	0.013	1.89e-267	10708	MX1	TRUE	reported	6wcPWe	2	TRUE
MXRA7.8005_1	IA	rs4789346	C	G	C	G	0.3858	-0.011	0.5097	0.5609	FALSE	TRUE	TRUE	PfUr8b	17	76698364	0.0156	0.4809	TRUE	reported	1441701	0.0126	3.44e-205	10708	MXRA7	TRUE	reported	WYgBjB	2	FALSE
MXRA7.8005_1	IA	rs62086641	T	C	T	C	0.257	0.0041	0.028	0.0287	FALSE	FALSE	FALSE	PfUr8b	17	76604481	0.049	0.9325	TRUE	reported	1441701	0.0433	2.975e-09	10708	MXRA7	TRUE	reported	WYgBjB	2	TRUE
MXRA7.8005_1	SAH	rs4789346	C	G	C	G	0.3858	-0.0351	0.5097	0.5621	FALSE	TRUE	TRUE	brbxpp	17	76698364	0.021	0.09507	TRUE	reported	982264	0.0126	3.44e-205	10708	MXRA7	TRUE	reported	2BFbsP	2	FALSE
MXRA7.8005_1	SAH	rs62086641	T	C	T	C	0.257	0.0164	0.028	0.0288	FALSE	FALSE	FALSE	brbxpp	17	76604481	0.0654	0.8019	TRUE	reported	982264	0.0433	2.975e-09	10708	MXRA7	TRUE	reported	2BFbsP	2	TRUE
MXRA8.10521_10	IA	rs307348	C	G	C	G	0.2502	0.0218	0.9349	0.8812	FALSE	TRUE	FALSE	KrvmY8	1	1326444	0.0244	0.3717	TRUE	reported	1441701	0.0269	1.365e-20	10708	MXRA8	TRUE	reported	pVML7i	2	TRUE
MXRA8.10521_10	SAH	rs307348	C	G	C	G	0.2502	0.0338	0.9349	0.8806	FALSE	TRUE	FALSE	93OxQj	1	1326444	0.0328	0.3027	TRUE	reported	982264	0.0269	1.365e-20	10708	MXRA8	TRUE	reported	C1Rj3n	2	TRUE
MYBPC1.7648_9	IA	rs3817552	C	G	C	G	0.1314	0.0385	0.8494	0.8379	FALSE	TRUE	FALSE	ibyFCu	12	101651385	0.0209	0.06624	TRUE	reported	1441701	0.0181	3.431e-13	10708	MYBPC1	TRUE	reported	VaH21P	2	TRUE
MYBPC1.7648_9	SAH	rs3817552	C	G	C	G	0.1314	0.0098	0.8494	0.8376	FALSE	TRUE	FALSE	p0r2bH	12	101651385	0.0282	0.7283	TRUE	reported	982264	0.0181	3.431e-13	10708	MYBPC1	TRUE	reported	Yk9W4J	2	TRUE
MYDGF.9248_36	IA	rs75029446	T	C	T	C	-0.4696	-0.0528	0.0202	0.0158	FALSE	FALSE	FALSE	Ys4pNo	19	4701715	0.0679	0.4367	TRUE	reported	1441701	0.0462	3.016e-24	10708	MYDGF	TRUE	reported	B7kBaj	2	TRUE
MYDGF.9248_36	SAH	rs75029446	T	C	T	C	-0.4696	-0.1435	0.0202	0.0154	FALSE	FALSE	FALSE	qVT4s1	19	4701715	0.0919	0.1183	TRUE	reported	982264	0.0462	3.016e-24	10708	MYDGF	TRUE	reported	HdjCxw	2	TRUE
MYO6.9894_13	IA	rs140119131	A	G	A	G	0.2795	-0.0846	0.9724	0.9778	FALSE	FALSE	FALSE	0RCft4	6	75771058	0.0535	0.1139	TRUE	reported	1441701	0.0419	2.426e-11	10708	MYO6	TRUE	reported	cgdQH4	2	TRUE
MYO6.9894_13	SAH	rs140119131	A	G	A	G	0.2795	0.0274	0.9724	0.9778	FALSE	FALSE	FALSE	clSxAN	6	75771058	0.0722	0.7041	TRUE	reported	982264	0.0419	2.426e-11	10708	MYO6	TRUE	reported	blCGhf	2	TRUE
MYOC.16558_2	IA	rs7547721	A	G	A	G	-0.6625	-0.0071	0.0892	0.0966	FALSE	FALSE	FALSE	JR98KR	1	171648625	0.0209	0.7321	TRUE	reported	1441701	0.0221	9.99e-197	10708	MYOC	TRUE	reported	AeLvqj	2	TRUE
MYOC.16558_2	IA	rs7556644	A	C	A	C	0.1012	-0.0194	0.7036	0.6935	FALSE	FALSE	FALSE	JR98KR	1	171743728	0.0144	0.1787	TRUE	reported	1441701	0.014	4.397e-13	10708	MYOC	TRUE	reported	AeLvqj	2	TRUE
MYOC.16558_2	SAH	rs7547721	A	G	A	G	-0.6625	-0.0058	0.0892	0.0962	FALSE	FALSE	FALSE	6wNfwH	1	171648625	0.0271	0.8302	TRUE	reported	982264	0.0221	9.99e-197	10708	MYOC	TRUE	reported	ZsxaHA	2	TRUE
MYOC.16558_2	SAH	rs7556644	A	C	A	C	0.1012	-0.0132	0.7036	0.69	FALSE	FALSE	FALSE	6wNfwH	1	171743728	0.0184	0.4727	TRUE	reported	982264	0.014	4.397e-13	10708	MYOC	TRUE	reported	ZsxaHA	2	TRUE
MYZAP.9964_10	IA	rs7162622	T	C	T	C	-0.2534	0.0163	0.6841	0.7033	FALSE	FALSE	FALSE	SVlj1G	15	57565047	0.014	0.2442	TRUE	reported	1441701	0.0146	2.496e-67	10708	MYZAP	TRUE	reported	6U1srR	2	TRUE
MYZAP.9964_10	SAH	rs7162622	T	C	T	C	-0.2534	0.0101	0.6841	0.7023	FALSE	FALSE	FALSE	yDH9UC	15	57565047	0.0179	0.5744	TRUE	reported	982264	0.0146	2.496e-67	10708	MYZAP	TRUE	reported	zmSHkn	2	TRUE
NAAA.3173_49	IA	rs13127201	A	C	A	C	-0.1473	-0.02	0.3868	0.4096	FALSE	FALSE	FALSE	kk25mZ	4	76146715	0.0127	0.1145	TRUE	reported	1441701	0.0138	1.375e-26	10708	NAAA	TRUE	reported	oNk74e	2	TRUE
NAAA.3173_49	IA	rs1394919	A	C	A	C	-0.5622	-0.0349	0.2926	0.3041	FALSE	FALSE	FALSE	kk25mZ	4	75906793	0.0145	0.01595	TRUE	reported	1441701	0.0143	1e-300	10708	NAAA	TRUE	reported	oNk74e	2	TRUE
NAAA.3173_49	IA	rs3821977	A	G	A	G	0.1273	0.0075	0.2378	0.2601	FALSE	FALSE	FALSE	kk25mZ	4	75703167	0.0149	0.6151	TRUE	reported	1441701	0.016	1.457e-15	10708	NAAA	TRUE	reported	oNk74e	2	TRUE
NAAA.3173_49	SAH	rs13127201	A	C	A	C	-0.1473	-0.0164	0.3868	0.4082	FALSE	FALSE	FALSE	IWosy6	4	76146715	0.0161	0.3093	TRUE	reported	982264	0.0138	1.375e-26	10708	NAAA	TRUE	reported	8CL9O5	2	TRUE
NAAA.3173_49	SAH	rs1394919	A	C	A	C	-0.5622	-0.0261	0.2926	0.3029	FALSE	FALSE	FALSE	IWosy6	4	75906793	0.0185	0.1584	TRUE	reported	982264	0.0143	1e-300	10708	NAAA	TRUE	reported	8CL9O5	2	TRUE
NAAA.3173_49	SAH	rs3821977	A	G	A	G	0.1273	-0.0117	0.2378	0.2634	FALSE	FALSE	FALSE	IWosy6	4	75703167	0.0192	0.5441	TRUE	reported	982264	0.016	1.457e-15	10708	NAAA	TRUE	reported	8CL9O5	2	TRUE
NADK.13624_17	IA	rs4648629	A	C	A	C	-0.2075	0.0067	0.4312	0.3972	FALSE	FALSE	FALSE	MT32H1	1	1764023	0.0158	0.6731	TRUE	reported	1441701	0.0135	4.526e-53	10708	NADK	TRUE	reported	EdTfeh	2	TRUE
NADK.13624_17	SAH	rs4648629	A	C	A	C	-0.2075	0.0091	0.4312	0.3965	FALSE	FALSE	FALSE	NNwFcQ	1	1764023	0.0213	0.6699	TRUE	reported	982264	0.0135	4.526e-53	10708	NADK	TRUE	reported	RUOinF	2	TRUE
NAE1.18177_49	IA	rs7195900	A	G	A	G	-0.1932	0.0028	0.0705	0.0696	FALSE	FALSE	FALSE	6uD0cy	16	66709999	0.0252	0.9112	TRUE	reported	1441701	0.0264	2.296e-13	10708	NAE1	TRUE	reported	YPR8ow	2	TRUE
NAE1.18177_49	SAH	rs7195900	A	G	A	G	-0.1932	0.0199	0.0705	0.0696	FALSE	FALSE	FALSE	BG4sOH	16	66709999	0.0324	0.5398	TRUE	reported	982264	0.0264	2.296e-13	10708	NAE1	TRUE	reported	F53S17	2	TRUE
NAGK.3894_15	IA	rs1861853	A	T	A	T	0.1742	-0.0129	0.2392	0.2926	FALSE	TRUE	FALSE	LnFCYh	2	71075862	0.017	0.4493	TRUE	reported	1441701	0.0142	1.226e-34	10708	NAGK	TRUE	reported	oNPOHb	2	TRUE
NAGK.3894_15	SAH	rs1861853	A	T	A	T	0.1742	0.0081	0.2392	0.2937	FALSE	TRUE	FALSE	cSXlDW	2	71075862	0.023	0.7261	TRUE	reported	982264	0.0142	1.226e-34	10708	NAGK	TRUE	reported	JtmPqx	2	TRUE
NAGLU.15509_2	IA	rs111351217	A	G	A	G	-0.1953	-0.039	0.0502	0.0323	FALSE	FALSE	FALSE	20zusI	17	43011957	0.0464	0.3999	TRUE	reported	1441701	0.031	3.057e-10	10708	NAGLU	TRUE	reported	Q9Yl29	2	TRUE
NAGLU.15509_2	IA	rs375061876	A	T	A	T	1.27	-0.1081	0.042	0.0891	FALSE	TRUE	FALSE	20zusI	17	42455079	0.0282	0.0001272	TRUE	reported	1441701	0.0308	1e-300	10708	NAGLU	TRUE	reported	Q9Yl29	2	TRUE
NAGLU.15509_2	SAH	rs111351217	A	G	A	G	-0.1953	-0.0589	0.0502	0.032	FALSE	FALSE	FALSE	6mehEw	17	43011957	0.0625	0.3458	TRUE	reported	982264	0.031	3.057e-10	10708	NAGLU	TRUE	reported	nfltvQ	2	TRUE
NAGLU.15509_2	SAH	rs375061876	A	T	A	T	1.27	-0.0779	0.042	0.089	FALSE	TRUE	FALSE	6mehEw	17	42455079	0.0373	0.03658	TRUE	reported	982264	0.0308	1e-300	10708	NAGLU	TRUE	reported	nfltvQ	2	TRUE
NAGPA.11208_15	IA	rs12599777	A	G	A	G	0.3013	-0.031	0.8097	0.8387	FALSE	FALSE	FALSE	2E3z0K	16	5029465	0.0182	0.08816	TRUE	reported	1441701	0.0165	1.05e-74	10708	NAGPA	TRUE	reported	9TfCaj	2	TRUE
NAGPA.11208_15	SAH	rs12599777	A	G	A	G	0.3013	-0.0239	0.8097	0.8381	FALSE	FALSE	FALSE	UVBljo	16	5029465	0.0234	0.3079	TRUE	reported	982264	0.0165	1.05e-74	10708	NAGPA	TRUE	reported	xjp5Aq	2	TRUE
NANS.17802_4	IA	rs1058446	C	G	C	G	0.1788	-0.007	0.2422	0.2422	FALSE	TRUE	FALSE	o25yw7	9	98056008	0.0166	0.6753	TRUE	reported	1441701	0.015	1.489e-32	10708	NANS	TRUE	reported	mUw7ko	2	TRUE
NANS.17802_4	SAH	rs1058446	C	G	C	G	0.1788	-0.0298	0.2422	0.175	FALSE	TRUE	FALSE	R1EyEq	9	98060853	0.0281	0.2878	TRUE	reported	982264	0.015	1.489e-32	10708	NANS	TRUE	reported	UtCFl9	2	TRUE
NAP1L4.19188_21	IA	rs12364426	T	C	T	C	-0.2215	0.0733	0.2254	0.2158	FALSE	FALSE	FALSE	7fhalA	11	2935336	0.0474	0.122	TRUE	reported	1441701	0.0146	4.752e-52	10708	NAP1L4	TRUE	reported	1Ed8iA	2	TRUE
NAP1L4.19188_21	SAH	rs12364426	T	C	T	C	-0.2215	-0.0109	0.2254	0.2158	FALSE	FALSE	FALSE	QSlVgs	11	2935336	0.0675	0.8712	TRUE	reported	982264	0.0146	4.752e-52	10708	NAP1L4	TRUE	reported	QjKSua	2	TRUE
NAPG.17773_26	IA	rs489837	T	C	T	C	0.1026	-0.0101	0.5532	0.6016	FALSE	FALSE	FALSE	DiZqDF	18	10485360	0.0159	0.5251	TRUE	reported	1441701	0.0129	1.875e-15	10708	NAPG	TRUE	reported	wIU0Cp	2	TRUE
NAPG.17773_26	SAH	rs489837	T	C	T	C	0.1026	0.0031	0.5532	0.6024	FALSE	FALSE	FALSE	TDCj2Z	18	10485360	0.0214	0.8861	TRUE	reported	982264	0.0129	1.875e-15	10708	NAPG	TRUE	reported	1dJdhJ	2	TRUE
NBL1.2944_66	IA	rs2854108	A	G	A	G	0.0872	0.0112	0.7549	0.781	FALSE	FALSE	FALSE	q7y8vo	1	19647426	0.0152	0.4646	TRUE	reported	1441701	0.0156	2.428e-08	10708	NBL1	TRUE	reported	72Gi2q	2	TRUE
NBL1.2944_66	SAH	rs2854108	A	G	A	G	0.0872	0.0066	0.7549	0.78	FALSE	FALSE	FALSE	sp9hV0	1	19647426	0.0193	0.7345	TRUE	reported	982264	0.0156	2.428e-08	10708	NBL1	TRUE	reported	55hWt0	2	TRUE
NCAM1.4498_62	IA	rs11214489	T	C	T	C	-0.3073	0.0053	0.1847	0.2273	FALSE	FALSE	FALSE	H4QE0G	11	113105212	0.0153	0.7272	TRUE	reported	1441701	0.017	3.075e-73	10708	NCAM1	TRUE	reported	9HeIci	2	TRUE
NCAM1.4498_62	IA	rs12806454	A	G	A	G	0.1613	-0.0113	0.4315	0.3907	FALSE	FALSE	FALSE	H4QE0G	11	112772730	0.0134	0.397	TRUE	reported	1441701	0.0136	1.693e-32	10708	NCAM1	TRUE	reported	9HeIci	2	TRUE
NCAM1.4498_62	IA	rs2288158	T	G	T	G	-0.3421	-0.0122	0.8669	0.8713	FALSE	FALSE	FALSE	H4QE0G	11	113262954	0.0232	0.5978	TRUE	reported	1441701	0.02	7.948e-66	10708	NCAM1	TRUE	reported	9HeIci	2	TRUE
NCAM1.4498_62	SAH	rs11214489	T	C	T	C	-0.3073	0.0189	0.1847	0.2263	FALSE	FALSE	FALSE	0YVITS	11	113105212	0.0197	0.3372	TRUE	reported	982264	0.017	3.075e-73	10708	NCAM1	TRUE	reported	IcHKIh	2	TRUE
NCAM1.4498_62	SAH	rs12806454	A	G	A	G	0.1613	0.006	0.4315	0.3919	FALSE	FALSE	FALSE	0YVITS	11	112772730	0.0173	0.7305	TRUE	reported	982264	0.0136	1.693e-32	10708	NCAM1	TRUE	reported	IcHKIh	2	TRUE
NCAM1.4498_62	SAH	rs2288158	T	G	T	G	-0.3421	0.0174	0.8669	0.8712	FALSE	FALSE	FALSE	0YVITS	11	113262954	0.0312	0.5784	TRUE	reported	982264	0.02	7.948e-66	10708	NCAM1	TRUE	reported	IcHKIh	2	TRUE
NCAM2.6507_16	IA	rs11911765	T	C	T	C	-0.1477	0.0133	0.489	0.394	FALSE	FALSE	FALSE	x3KW1D	21	21007727	0.0161	0.4107	TRUE	reported	1441701	0.0129	3.831e-30	10708	NCAM2	TRUE	reported	V54uZt	2	TRUE
NCAM2.6507_16	IA	rs2826851	A	G	A	G	-0.3407	0.0274	0.7138	0.7319	FALSE	FALSE	FALSE	x3KW1D	21	21463626	0.0148	0.06419	TRUE	reported	1441701	0.0142	1.32e-126	10708	NCAM2	TRUE	reported	V54uZt	2	TRUE
NCAM2.6507_16	SAH	rs11911765	T	C	T	C	-0.1477	0.0275	0.489	0.391	FALSE	FALSE	FALSE	jPzGmJ	21	21007727	0.0218	0.2075	TRUE	reported	982264	0.0129	3.831e-30	10708	NCAM2	TRUE	reported	IRJUYx	2	TRUE
NCAM2.6507_16	SAH	rs2826851	A	G	A	G	-0.3407	0.0233	0.7138	0.7318	FALSE	FALSE	FALSE	jPzGmJ	21	21463626	0.019	0.2188	TRUE	reported	982264	0.0142	1.32e-126	10708	NCAM2	TRUE	reported	IRJUYx	2	TRUE
NCAN.15573_110	IA	rs2228603	T	C	T	C	-0.2873	0.0473	0.0781	0.0724	FALSE	FALSE	FALSE	5uWQTH	19	19219115	0.025	0.05871	TRUE	reported	1441701	0.0233	7.068e-35	10708	NCAN	TRUE	reported	uLDjEA	2	TRUE
NCAN.15573_110	SAH	rs2228603	T	C	T	C	-0.2873	0.0301	0.0781	0.0732	FALSE	FALSE	FALSE	C9tCj5	19	19219115	0.0317	0.3414	TRUE	reported	982264	0.0233	7.068e-35	10708	NCAN	TRUE	reported	tCCeyy	2	TRUE
NCF1.17766_5	IA	rs34997674	A	G	A	G	0.2572	-0.0366	0.19	0.19	FALSE	FALSE	FALSE	r70RJd	7	74693803	0.0237	0.1219	TRUE	reported	1441701	0.0179	6.041e-47	9376	NCF1	TRUE	reported	FLlbi6	2	TRUE
NCF1.17766_5	IA	rs4298392	C	G	C	G	-0.2542	-0.0944	0.0296	0.0232	FALSE	TRUE	FALSE	r70RJd	7	74448111	0.0574	0.09999	TRUE	reported	1441701	0.0397	1.579e-10	10708	NCF1	TRUE	reported	FLlbi6	2	TRUE
NCF1.17766_5	SAH	rs34997674	A	G	A	G	0.2572	-0.0477	0.19	0.19	FALSE	FALSE	FALSE	LUtiEj	7	74693803	0.0316	0.1316	TRUE	reported	982264	0.0179	6.041e-47	9376	NCF1	TRUE	reported	C7k2f9	2	TRUE
NCF1.17766_5	SAH	rs4298392	C	G	C	G	-0.2542	-0.0797	0.0296	0.0226	FALSE	TRUE	FALSE	LUtiEj	7	74448111	0.0776	0.3042	TRUE	reported	982264	0.0397	1.579e-10	10708	NCF1	TRUE	reported	C7k2f9	2	TRUE
NCR1.8360_169	IA	rs2278428	A	C	A	C	0.4545	-0.0164	0.9203	0.9091	FALSE	FALSE	FALSE	uhLuEU	19	54906696	0.0235	0.4848	TRUE	reported	1441701	0.0247	1.671e-75	10708	NCR1	TRUE	reported	H8QoEO	2	TRUE
NCR1.8360_169	SAH	rs2278428	A	C	A	C	0.4545	-0.0213	0.9203	0.9102	FALSE	FALSE	FALSE	DtDENo	19	54906696	0.0301	0.4777	TRUE	reported	982264	0.0247	1.671e-75	10708	NCR1	TRUE	reported	5JoBuh	2	TRUE
NDE1.9765_4	IA	rs7206272	A	C	A	C	-0.126	-0.0263	0.767	0.7535	FALSE	FALSE	FALSE	f2EaXM	16	15632436	0.0179	0.1428	TRUE	reported	1441701	0.0152	1.024e-16	10708	NDE1	TRUE	reported	27Xzq6	2	TRUE
NDE1.9765_4	SAH	rs7206272	A	C	A	C	-0.126	-0.0202	0.767	0.767	FALSE	FALSE	FALSE	ZxWUWb	16	15607912	0.0195	0.3008	TRUE	reported	982264	0.0152	1.024e-16	10708	NDE1	TRUE	reported	EXge9f	2	TRUE
NDRG3.18312_68	IA	rs111279459	T	C	T	C	-0.578	0.2029	0.9771	0.9819	FALSE	FALSE	FALSE	EH9f65	20	36744874	0.167	0.2243	TRUE	reported	1441701	0.0472	1.729e-34	10708	NDRG3	TRUE	reported	C62y9t	2	TRUE
NDRG3.18312_68	IA	rs62206143	A	G	A	G	-0.2858	-0.0387	0.0308	0.0171	FALSE	FALSE	FALSE	EH9f65	20	36633877	0.063	0.5388	TRUE	reported	1441701	0.0402	1.113e-12	10708	NDRG3	TRUE	reported	C62y9t	2	TRUE
NDRG3.18312_68	SAH	rs111279459	T	C	T	C	-0.578	0.0344	0.9771	0.9819	FALSE	FALSE	FALSE	vDYbKA	20	36744874	0.2386	0.8853	TRUE	reported	982264	0.0472	1.729e-34	10708	NDRG3	TRUE	reported	52C9Yr	2	TRUE
NDRG3.18312_68	SAH	rs62206143	A	G	A	G	-0.2858	0.0033	0.0308	0.0168	FALSE	FALSE	FALSE	vDYbKA	20	36633877	0.0858	0.9691	TRUE	reported	982264	0.0402	1.113e-12	10708	NDRG3	TRUE	reported	52C9Yr	2	TRUE
NDST1.6927_7	IA	rs11994	A	G	A	G	0.1851	0.021	0.4266	0.484	FALSE	FALSE	FALSE	1aBCs1	5	150558177	0.0128	0.1014	TRUE	reported	1441701	0.0134	1.152e-43	10708	NDST1	TRUE	reported	tcLfkx	2	TRUE
NDST1.6927_7	SAH	rs11994	A	G	A	G	0.1851	0.0207	0.4266	0.4822	FALSE	FALSE	FALSE	XdFoTW	5	150558177	0.0165	0.2081	TRUE	reported	982264	0.0134	1.152e-43	10708	NDST1	TRUE	reported	yWjWhV	2	TRUE
NEGR1.7050_5	IA	rs111333535	C	CAATT	C	CAATT	-0.1599	0.0231	0.4965	0.5426	FALSE	FALSE	FALSE	SawVKe	1	72246198	0.0171	0.177	TRUE	reported	1441701	0.0135	2.216e-32	10708	NEGR1	TRUE	reported	21fLoT	2	TRUE
NEGR1.7050_5	SAH	rs111333535	C	CAATT	C	CAATT	-0.1599	0.0212	0.4965	0.5426	FALSE	FALSE	FALSE	XET3S8	1	72246198	0.0228	0.3528	TRUE	reported	982264	0.0135	2.216e-32	10708	NEGR1	TRUE	reported	jNrrhc	2	TRUE
NEK7.12703_6	IA	rs142662761	A	G	A	G	0.6151	0.1142	0.9886	0.9869	FALSE	FALSE	FALSE	oQFTCy	1	198041651	0.0591	0.05342	TRUE	reported	1441701	0.0634	3.172e-22	10708	NEK7	TRUE	reported	3bZ0ym	2	TRUE
NEK7.12703_6	SAH	rs142662761	A	G	A	G	0.6151	0.1362	0.9886	0.9865	FALSE	FALSE	FALSE	QOzGnQ	1	198041651	0.0754	0.07076	TRUE	reported	982264	0.0634	3.172e-22	10708	NEK7	TRUE	reported	c4Irvb	2	TRUE
NELL1.6544_33	IA	rs184837117	A	C	A	C	-0.4562	-0.0355	0.0183	0.0184	FALSE	FALSE	FALSE	pin8If	11	20864162	0.058	0.5401	TRUE	reported	1441701	0.0537	2.059e-17	10708	NELL1	TRUE	reported	6sN6iu	2	TRUE
NELL1.6544_33	IA	rs8176786	T	C	T	C	1.0229	-0.0152	0.0468	0.0503	FALSE	FALSE	FALSE	pin8If	11	20937848	0.0286	0.5956	TRUE	reported	1441701	0.0299	4.01e-257	10708	NELL1	TRUE	reported	6sN6iu	2	TRUE
NELL1.6544_33	SAH	rs184837117	A	C	A	C	-0.4562	-0.0541	0.0183	0.0185	FALSE	FALSE	FALSE	kElUwe	11	20864162	0.0779	0.4876	TRUE	reported	982264	0.0537	2.059e-17	10708	NELL1	TRUE	reported	EUmrHy	2	TRUE
NELL1.6544_33	SAH	rs8176786	T	C	T	C	1.0229	0.0173	0.0468	0.0506	FALSE	FALSE	FALSE	kElUwe	11	20937848	0.0369	0.6395	TRUE	reported	982264	0.0299	4.01e-257	10708	NELL1	TRUE	reported	EUmrHy	2	TRUE
NEO1.8900_28	IA	rs13379875	T	C	T	C	0.2126	-0.0064	0.5805	0.6249	FALSE	FALSE	FALSE	9FzJGB	15	73050440	0.0133	0.6291	TRUE	reported	1441701	0.0133	1.002e-57	10708	NEO1	TRUE	reported	JIT0h3	2	TRUE
NEO1.8900_28	SAH	rs13379875	T	C	T	C	0.2126	0.0807	0.5805	0.5805	FALSE	FALSE	FALSE	GEx7nO	15	73118470	0.054	0.1352	TRUE	reported	982264	0.0133	1.002e-57	10708	NEO1	TRUE	reported	NilblQ	2	TRUE
NETO1.15298_199	IA	rs12961224	T	C	T	C	-0.0799	-0.0058	0.5956	0.6145	FALSE	FALSE	FALSE	MTTTR7	18	72809002	0.0134	0.6637	TRUE	reported	1441701	0.0137	5.46e-09	10708	NETO1	TRUE	reported	qkq1Ya	2	TRUE
NETO1.15298_199	SAH	rs12961224	T	C	T	C	-0.0799	0.0098	0.5956	0.6132	FALSE	FALSE	FALSE	KG6wSi	18	72809002	0.0173	0.5701	TRUE	reported	982264	0.0137	5.46e-09	10708	NETO1	TRUE	reported	JdFIO5	2	TRUE
NFASC.7179_69	IA	rs12744678	T	C	T	C	0.1352	0.026	0.2807	0.2486	FALSE	FALSE	FALSE	eqIueC	1	204967707	0.0148	0.07943	TRUE	reported	1441701	0.0149	9.02e-20	10708	NFASC	TRUE	reported	DlqoA5	2	TRUE
NFASC.7179_69	IA	rs55749649	T	C	T	C	-0.3337	0.005	0.9032	0.8917	FALSE	FALSE	FALSE	eqIueC	1	204843658	0.0681	0.9416	TRUE	reported	1441701	0.024	4.205e-44	10708	NFASC	TRUE	reported	DlqoA5	2	TRUE
NFASC.7179_69	IA	rs6667532	A	G	A	G	-0.7262	0.0576	0.8952	0.9104	FALSE	FALSE	FALSE	eqIueC	1	204979531	0.0223	0.009813	TRUE	reported	1441701	0.0205	8.04e-274	10708	NFASC	TRUE	reported	DlqoA5	2	TRUE
NFASC.7179_69	SAH	rs12744678	T	C	T	C	0.1352	0.022	0.2807	0.2493	FALSE	FALSE	FALSE	rh9SQa	1	204967707	0.0191	0.2481	TRUE	reported	982264	0.0149	9.02e-20	10708	NFASC	TRUE	reported	HxFI2A	2	TRUE
NFASC.7179_69	SAH	rs55749649	T	C	T	C	-0.3337	0.0315	0.9032	0.8917	FALSE	FALSE	FALSE	rh9SQa	1	204843658	0.0974	0.7463	TRUE	reported	982264	0.024	4.205e-44	10708	NFASC	TRUE	reported	HxFI2A	2	TRUE
NFASC.7179_69	SAH	rs6667532	A	G	A	G	-0.7262	0.0611	0.8952	0.9084	FALSE	FALSE	FALSE	rh9SQa	1	204979531	0.0279	0.02856	TRUE	reported	982264	0.0205	8.04e-274	10708	NFASC	TRUE	reported	HxFI2A	2	TRUE
NFKB1.9869_28	IA	rs62328536	A	C	A	C	0.1476	0.0029	0.3439	0.3365	FALSE	FALSE	FALSE	ODQa32	4	102477892	0.0136	0.8293	TRUE	reported	1441701	0.0133	1.707e-28	10708	NFKB1	TRUE	reported	mjwlvx	2	TRUE
NFKB1.9869_28	SAH	rs62328536	A	C	A	C	0.1476	0.0168	0.3439	0.3366	FALSE	FALSE	FALSE	SxZMGi	4	102477892	0.0174	0.3356	TRUE	reported	982264	0.0133	1.707e-28	10708	NFKB1	TRUE	reported	Lvi86C	2	TRUE
NFU1.7770_25	IA	rs74637005	A	G	A	G	-0.7657	0.0469	0.035	0.022	FALSE	FALSE	FALSE	HPrQ42	2	69423598	0.0561	0.4039	TRUE	reported	1441701	0.035	5.95e-106	10708	NFU1	TRUE	reported	6sQaQL	2	TRUE
NFU1.7770_25	SAH	rs74637005	A	G	A	G	-0.7657	0.0795	0.035	0.0217	FALSE	FALSE	FALSE	vGgOwj	2	69423598	0.0757	0.2936	TRUE	reported	982264	0.035	5.95e-106	10708	NFU1	TRUE	reported	e1pchL	2	TRUE
NHEJ1.11351_233	IA	rs6713887	T	G	T	G	-0.1817	-0.0073	0.6357	0.6443	FALSE	FALSE	FALSE	TOLfwy	2	219161647	0.0136	0.5896	TRUE	reported	1441701	0.0135	4.004e-41	10708	NHEJ1	TRUE	reported	NL8GLW	2	TRUE
NHEJ1.11351_233	SAH	rs6713887	T	G	T	G	-0.1817	0.0058	0.6357	0.6416	FALSE	FALSE	FALSE	KCwwvG	2	219161647	0.0175	0.7403	TRUE	reported	982264	0.0135	4.004e-41	10708	NHEJ1	TRUE	reported	qgqW3U	2	TRUE
NID1.3213_65	IA	rs7551695	A	G	A	G	-0.709	-0.0182	0.0161	0.0235	FALSE	FALSE	FALSE	Gh7NXn	1	236107691	0.0531	0.7325	TRUE	reported	1441701	0.0526	2.227e-41	10708	NID1	TRUE	reported	4Rp2oJ	2	TRUE
NID1.3213_65	SAH	rs7551695	A	G	A	G	-0.709	-0.0598	0.0161	0.0236	FALSE	FALSE	FALSE	5vUCNO	1	236107691	0.0715	0.4032	TRUE	reported	982264	0.0526	2.227e-41	10708	NID1	TRUE	reported	gIrDqm	2	TRUE
NID2.16060_99	IA	rs1253678	A	G	A	G	-0.5385	-0.0032	0.3334	0.304	FALSE	FALSE	FALSE	nVfx33	14	51991059	0.0142	0.8215	TRUE	reported	1441701	0.013	1e-300	10708	NID2	TRUE	reported	tfcAmP	2	TRUE
NID2.16060_99	IA	rs12882828	T	C	T	C	0.106	0.0038	0.1635	0.1555	FALSE	FALSE	FALSE	nVfx33	14	51657390	0.0169	0.8235	TRUE	reported	1441701	0.0181	4.32e-09	10708	NID2	TRUE	reported	tfcAmP	2	TRUE
NID2.16060_99	IA	rs150015743	T	G	T	G	0.1972	0.0275	0.0912	0.0677	FALSE	FALSE	FALSE	nVfx33	14	52354192	0.0974	0.778	TRUE	reported	1441701	0.0258	2.084e-14	10708	NID2	TRUE	reported	tfcAmP	2	TRUE
NID2.16060_99	IA	rs17252775	C	G	C	G	-0.2183	0.0155	0.4214	0.485	FALSE	TRUE	TRUE	nVfx33	14	52115557	0.0156	0.3205	TRUE	reported	1441701	0.0132	5.248e-61	10708	NID2	TRUE	reported	tfcAmP	2	FALSE
NID2.16060_99	SAH	rs1253678	A	G	A	G	-0.5385	-0.0126	0.3334	0.3048	FALSE	FALSE	FALSE	QI51fI	14	51991059	0.0182	0.4877	TRUE	reported	982264	0.013	1e-300	10708	NID2	TRUE	reported	ecxLqg	2	TRUE
NID2.16060_99	SAH	rs12882828	T	C	T	C	0.106	-0.0066	0.1635	0.156	FALSE	FALSE	FALSE	QI51fI	14	51657390	0.0215	0.76	TRUE	reported	982264	0.0181	4.32e-09	10708	NID2	TRUE	reported	ecxLqg	2	TRUE
NID2.16060_99	SAH	rs150015743	T	G	T	G	0.1972	0.0602	0.0912	0.0677	FALSE	FALSE	FALSE	QI51fI	14	52354192	0.1388	0.6646	TRUE	reported	982264	0.0258	2.084e-14	10708	NID2	TRUE	reported	ecxLqg	2	TRUE
NID2.16060_99	SAH	rs17252775	C	G	C	G	-0.2183	0.0393	0.4214	0.4865	FALSE	TRUE	TRUE	QI51fI	14	52115557	0.021	0.0613	TRUE	reported	982264	0.0132	5.248e-61	10708	NID2	TRUE	reported	ecxLqg	2	FALSE
NISCH.12738_43	IA	rs2159607	T	G	T	G	0.1379	0.0084	0.8181	0.8815	FALSE	FALSE	FALSE	XzkVDi	3	52467435	0.0253	0.7403	TRUE	reported	1441701	0.0171	8.712e-16	10708	NISCH	TRUE	reported	IX2P83	2	TRUE
NISCH.12738_43	SAH	rs2159607	T	G	T	G	0.1379	0.0392	0.8181	0.8836	FALSE	FALSE	FALSE	TsJt2q	3	52467435	0.0342	0.252	TRUE	reported	982264	0.0171	8.712e-16	10708	NISCH	TRUE	reported	p0uCrn	2	TRUE
NIT2.17808_37	IA	rs13073252	T	C	T	C	-0.1363	0.0119	0.3143	0.3187	FALSE	FALSE	FALSE	4yBwzy	3	100375364	0.0137	0.3865	TRUE	reported	1441701	0.0136	1.545e-23	10708	NIT2	TRUE	reported	DKOoZL	2	TRUE
NIT2.17808_37	SAH	rs13073252	T	C	T	C	-0.1363	-0.0027	0.3143	0.3143	FALSE	FALSE	FALSE	qCPiwj	3	100372272	0.0177	0.8802	TRUE	reported	982264	0.0136	1.545e-23	10708	NIT2	TRUE	reported	Bqq7Wz	2	TRUE
NLGN1.15620_4	IA	rs497383	A	G	A	G	-0.1592	0.005	0.7329	0.732	FALSE	FALSE	FALSE	cO48dp	3	173407133	0.0177	0.7785	TRUE	reported	1441701	0.0144	1.849e-28	10708	NLGN1	TRUE	reported	tATckn	2	TRUE
NLGN1.15620_4	SAH	rs497383	A	G	A	G	-0.1592	0.0005	0.7329	0.732	FALSE	FALSE	FALSE	QNifUA	3	173407133	0.0239	0.9845	TRUE	reported	982264	0.0144	1.849e-28	10708	NLGN1	TRUE	reported	Fe4cig	2	TRUE
NLGN2.9772_153	IA	rs114576150	T	G	T	G	0.2355	-0.0064	0.9015	0.8405	FALSE	FALSE	FALSE	Dydax0	17	7404631	0.0216	0.7685	TRUE	reported	1441701	0.0221	1.987e-26	10708	NLGN2	TRUE	reported	GOdBgU	2	TRUE
NMB.9321_400	IA	rs12903256	T	G	T	G	-0.1618	0.0229	0.3492	0.3477	FALSE	FALSE	FALSE	W2Xgcg	15	84764910	0.0392	0.5595	TRUE	reported	1441701	0.0123	1.752e-39	10708	NMB	TRUE	reported	RzfcO2	2	TRUE
NMB.9321_400	SAH	rs12903256	T	G	T	G	-0.1618	0.0201	0.3492	0.3477	FALSE	FALSE	FALSE	gprJlP	15	84764910	0.0561	0.7201	TRUE	reported	982264	0.0123	1.752e-39	10708	NMB	TRUE	reported	iy2y2U	2	TRUE
NME2.4249_64	IA	rs41456547	T	G	T	G	-0.1328	0.0083	0.9164	0.9507	FALSE	FALSE	FALSE	53en2b	17	51168984	0.0383	0.8286	TRUE	reported	1441701	0.0242	4.276e-08	10708	NME2	TRUE	reported	v2SGmp	2	TRUE
NME2.4249_64	IA	rs7207370	A	G	A	G	0.2469	0.027	0.6038	0.6185	FALSE	FALSE	FALSE	53en2b	17	51153819	0.016	0.09092	TRUE	reported	1441701	0.0136	2.569e-73	10708	NME2	TRUE	reported	v2SGmp	2	TRUE
NME2.4249_64	SAH	rs41456547	T	G	T	G	-0.1328	-0.0034	0.9164	0.9519	FALSE	FALSE	FALSE	AVa0XL	17	51168984	0.0522	0.9482	TRUE	reported	982264	0.0242	4.276e-08	10708	NME2	TRUE	reported	LD3pR0	2	TRUE
NME2.4249_64	SAH	rs7207370	A	G	A	G	0.2469	0.0285	0.6038	0.6188	FALSE	FALSE	FALSE	AVa0XL	17	51153819	0.0215	0.1857	TRUE	reported	982264	0.0136	2.569e-73	10708	NME2	TRUE	reported	LD3pR0	2	TRUE
NME4.16809_1	IA	rs6600214	T	C	T	C	0.3594	0.0132	0.3284	0.3116	FALSE	FALSE	FALSE	f4cypu	16	394814	0.0169	0.4357	TRUE	reported	1441701	0.0133	8.15e-162	10708	NME4	TRUE	reported	knWRG9	2	TRUE
NME4.16809_1	SAH	rs6600214	T	C	T	C	0.3594	0.0095	0.3284	0.3114	FALSE	FALSE	FALSE	4VxV0B	16	394814	0.0228	0.6755	TRUE	reported	982264	0.0133	8.15e-162	10708	NME4	TRUE	reported	wYpdlP	2	TRUE
NMRAL1.13988_67	IA	rs114235679	C	G	C	G	-1.0428	0.0134	0.0891	0.0895	FALSE	TRUE	FALSE	sQG7Lg	16	4421628	0.0274	0.6244	TRUE	reported	1441701	0.0215	1e-300	10708	NMRAL1	TRUE	reported	QvtCZt	2	TRUE
NMRAL1.13988_67	IA	rs12918093	T	C	T	C	0.1424	0.02	0.8227	0.8227	FALSE	FALSE	FALSE	sQG7Lg	16	4547843	0.0252	0.4269	TRUE	reported	1441701	0.0182	4.383e-15	10708	NMRAL1	TRUE	reported	QvtCZt	2	TRUE
NMRAL1.13988_67	SAH	rs114235679	C	G	C	G	-1.0428	0.0074	0.0891	0.0895	FALSE	TRUE	FALSE	Pxcn2h	16	4421628	0.0369	0.8411	TRUE	reported	982264	0.0215	1e-300	10708	NMRAL1	TRUE	reported	KRCF7S	2	TRUE
NMRAL1.13988_67	SAH	rs12918093	T	C	T	C	0.1424	0.0108	0.8227	0.8227	FALSE	FALSE	FALSE	Pxcn2h	16	4547843	0.0312	0.7302	TRUE	reported	982264	0.0182	4.383e-15	10708	NMRAL1	TRUE	reported	KRCF7S	2	TRUE
NMT2.17821_20	IA	rs77275936	A	T	A	T	0.0934	0.0185	0.8007	0.8197	FALSE	TRUE	FALSE	ezzeoV	10	15170489	0.0201	0.357	TRUE	reported	1441701	0.0155	1.692e-09	10708	NMT2	TRUE	reported	YKpQEb	2	TRUE
NMT2.17821_20	SAH	rs77275936	A	T	A	T	0.0934	0.0113	0.8007	0.8199	FALSE	TRUE	FALSE	9MGtpM	10	15170489	0.0271	0.6776	TRUE	reported	982264	0.0155	1.692e-09	10708	NMT2	TRUE	reported	k2NiFm	2	TRUE
NOG.8778_3	IA	rs117222566	A	G	A	G	-1.6359	-0.1012	0.9868	0.9886	FALSE	FALSE	FALSE	Q8KuZ9	17	56774403	0.0776	0.1922	TRUE	reported	1441701	0.0599	3.38e-164	10708	NOG	TRUE	reported	uJsfBG	2	TRUE
NOG.8778_3	SAH	rs117222566	A	G	A	G	-1.6359	-0.1042	0.9868	0.9886	FALSE	FALSE	FALSE	OJ5j3w	17	56774403	0.1039	0.3161	TRUE	reported	982264	0.0599	3.38e-164	10708	NOG	TRUE	reported	OXK2d1	2	TRUE
NOTCH1.5107_7	IA	rs9411207	T	C	T	C	0.1066	0.023	0.3483	0.3483	FALSE	FALSE	FALSE	QcUuQz	9	136514017	0.0161	0.154	TRUE	reported	1441701	0.0137	8.048e-15	10708	NOTCH1	TRUE	reported	vPR2st	2	TRUE
NOTCH1.5107_7	SAH	rs9411207	T	C	T	C	0.1066	0.022	0.3483	0.3483	FALSE	FALSE	FALSE	qRr5kN	9	136514017	0.0217	0.3116	TRUE	reported	982264	0.0137	8.048e-15	10708	NOTCH1	TRUE	reported	MqMLBE	2	TRUE
NOTUM.8252_2	IA	rs74002709	A	C	A	C	-0.3862	0.0114	0.0491	0.0561	FALSE	FALSE	FALSE	e3X870	17	81966676	0.0336	0.7336	TRUE	reported	1441701	0.033	1.264e-31	9376	NOTUM	TRUE	reported	has2h0	2	TRUE
NOTUM.8252_2	SAH	rs74002709	A	C	A	C	-0.3862	-0.0475	0.0491	0.0561	FALSE	FALSE	FALSE	GwgfIM	17	81966676	0.0458	0.2998	TRUE	reported	982264	0.033	1.264e-31	9376	NOTUM	TRUE	reported	Xn8GZi	2	TRUE
NOV.2737_22	IA	rs34112166	A	G	A	G	0.1397	0.0287	0.2182	0.1916	FALSE	FALSE	FALSE	LpMQq7	8	119388292	0.0163	0.07826	TRUE	reported	1441701	0.0165	2.232e-17	10708	NOV	TRUE	reported	z8pfqJ	2	TRUE
NOV.2737_22	SAH	rs34112166	A	G	A	G	0.1397	0.0279	0.2182	0.1925	FALSE	FALSE	FALSE	Q93wu5	8	119388292	0.0209	0.1828	TRUE	reported	982264	0.0165	2.232e-17	10708	NOV	TRUE	reported	dKSFyX	2	TRUE
NPL.19496_1	IA	rs116330025	C	G	C	G	0.8348	0.0998	0.9891	0.9936	FALSE	TRUE	FALSE	cJWDEx	1	182973015	0.1037	0.3356	TRUE	reported	1441701	0.0628	2.317e-40	10708	NPL	TRUE	reported	JY4cyh	2	TRUE
NPL.19496_1	IA	rs74844585	T	C	T	C	0.5261	-0.0442	0.0314	0.0437	FALSE	FALSE	FALSE	cJWDEx	1	182812703	0.0321	0.1685	TRUE	reported	1441701	0.0373	3.679e-45	10708	NPL	TRUE	reported	JY4cyh	2	TRUE
NPL.19496_1	SAH	rs116330025	C	G	C	G	0.8348	0.1678	0.9891	0.9938	FALSE	TRUE	FALSE	wbmpoK	1	182973015	0.1395	0.229	TRUE	reported	982264	0.0628	2.317e-40	10708	NPL	TRUE	reported	MWRBuj	2	TRUE
NPL.19496_1	SAH	rs74844585	T	C	T	C	0.5261	-0.0681	0.0314	0.0434	FALSE	FALSE	FALSE	wbmpoK	1	182812703	0.0413	0.09904	TRUE	reported	982264	0.0373	3.679e-45	10708	NPL	TRUE	reported	MWRBuj	2	TRUE
NPNT.6342_10	IA	rs34712979	A	G	A	G	-0.172	0.0314	0.2557	0.2535	FALSE	FALSE	FALSE	P5ZpJK	4	105897896	0.018	0.08064	TRUE	reported	1441701	0.0158	1.274e-27	10708	NPNT	TRUE	reported	5RMTRS	2	TRUE
NPNT.6342_10	SAH	rs34712979	A	G	A	G	-0.172	0.0578	0.2557	0.2537	FALSE	FALSE	FALSE	tNzBYr	4	105897896	0.0242	0.01689	TRUE	reported	982264	0.0158	1.274e-27	10708	NPNT	TRUE	reported	pXjBvz	2	TRUE
NPPA.5443_62	IA	rs55741089	A	G	A	G	0.1645	-0.0935	0.056	0.0787	FALSE	FALSE	FALSE	bh9xbz	1	11838802	0.0237	7.89e-05	TRUE	reported	1441701	0.0288	1.054e-08	10708	NPPA	TRUE	reported	nEqdYH	2	TRUE
NPPA.5443_62	SAH	rs55741089	A	G	A	G	0.1645	-0.0969	0.056	0.0772	FALSE	FALSE	FALSE	qKfMoy	1	11838802	0.0305	0.001511	TRUE	reported	982264	0.0288	1.054e-08	10708	NPPA	TRUE	reported	ZNHHqM	2	TRUE
NPPB.16751_15	IA	rs198379	T	C	T	C	-0.0849	0.0129	0.5879	0.6174	FALSE	FALSE	FALSE	QyouQB	1	11855410	0.0129	0.316	TRUE	reported	1441701	0.0134	2.68e-10	10708	NPPB	TRUE	reported	rhyy6W	2	TRUE
NPPB.16751_15	SAH	rs198379	T	C	T	C	-0.0849	0.033	0.5879	0.6155	FALSE	FALSE	FALSE	eFSm7N	1	11855410	0.0164	0.04359	TRUE	reported	982264	0.0134	2.68e-10	10708	NPPB	TRUE	reported	3AFb4t	2	TRUE
NPPB.7655_11	IA	rs198379	T	C	T	C	-0.2368	0.0129	0.5878	0.6174	FALSE	FALSE	FALSE	uNngDW	1	11855410	0.0129	0.316	TRUE	reported	1441701	0.0125	8.697e-80	10708	NPPB	TRUE	reported	yLEk7Z	2	TRUE
NPPB.7655_11	SAH	rs198379	T	C	T	C	-0.2368	0.033	0.5878	0.6155	FALSE	FALSE	FALSE	bUl6KZ	1	11855410	0.0164	0.04359	TRUE	reported	982264	0.0125	8.697e-80	10708	NPPB	TRUE	reported	NTYI3W	2	TRUE
NPTX1.9256_78	IA	rs117210773	A	G	A	G	-0.3885	0.1055	0.0118	0.0082	FALSE	FALSE	FALSE	0gKW62	17	80497216	0.0878	0.2295	TRUE	reported	1441701	0.0635	9.705e-10	10708	NPTX1	TRUE	reported	gSYcCy	2	TRUE
NPTX1.9256_78	IA	rs62068270	C	G	C	G	-0.6174	-0.0886	0.9189	0.9294	FALSE	TRUE	FALSE	0gKW62	17	80566625	0.0303	0.003523	TRUE	reported	1441701	0.0235	1.89e-152	10708	NPTX1	TRUE	reported	gSYcCy	2	TRUE
NPTX1.9256_78	SAH	rs117210773	A	G	A	G	-0.3885	0.1065	0.0118	0.0082	FALSE	FALSE	FALSE	nqXHt7	17	80497216	0.1174	0.3646	TRUE	reported	982264	0.0635	9.705e-10	10708	NPTX1	TRUE	reported	KnRolQ	2	TRUE
NPTX1.9256_78	SAH	rs62068270	C	G	C	G	-0.6174	-0.1077	0.9189	0.9299	FALSE	TRUE	FALSE	nqXHt7	17	80566625	0.0415	0.009372	TRUE	reported	982264	0.0235	1.89e-152	10708	NPTX1	TRUE	reported	KnRolQ	2	TRUE
NPTX2.6521_35	IA	rs3901435	T	C	T	C	0.1943	0.022	0.7158	0.6781	FALSE	FALSE	FALSE	Lz3pAh	7	98658349	0.0142	0.1219	TRUE	reported	1441701	0.0142	8.671e-43	10708	NPTX2	TRUE	reported	TOc3Yi	2	TRUE
NPTX2.6521_35	SAH	rs3901435	T	C	T	C	0.1943	0.0116	0.7158	0.6759	FALSE	FALSE	FALSE	oSWB7J	7	98658349	0.0182	0.5226	TRUE	reported	982264	0.0142	8.671e-43	10708	NPTX2	TRUE	reported	k2L9zd	2	TRUE
NPTXR.15511_37	IA	rs74703065	A	G	A	G	1.3143	0.0482	0.0196	0.0407	FALSE	FALSE	FALSE	DOynsr	22	38849551	0.0342	0.1584	TRUE	reported	1441701	0.0459	5.07e-180	10708	NPTXR	TRUE	reported	JdK23B	2	TRUE
NPTXR.15511_37	IA	rs78808155	A	G	A	G	-0.2495	-0.1575	0.0293	0.0238	FALSE	FALSE	FALSE	DOynsr	22	38903760	0.056	0.004927	TRUE	reported	1441701	0.0422	3.32e-09	10708	NPTXR	TRUE	reported	JdK23B	2	TRUE
NPTXR.15511_37	SAH	rs74703065	A	G	A	G	1.3143	0.0828	0.0196	0.0402	FALSE	FALSE	FALSE	0NK1pX	22	38849551	0.0448	0.06435	TRUE	reported	982264	0.0459	5.07e-180	10708	NPTXR	TRUE	reported	7h3bPO	2	TRUE
NPTXR.15511_37	SAH	rs78808155	A	G	A	G	-0.2495	-0.245	0.0293	0.0237	FALSE	FALSE	FALSE	0NK1pX	22	38903760	0.0778	0.001634	TRUE	reported	982264	0.0422	3.32e-09	10708	NPTXR	TRUE	reported	7h3bPO	2	TRUE
NPW.9986_14	IA	rs12921264	A	G	A	G	-0.4954	0.0203	0.2227	0.2156	FALSE	FALSE	FALSE	VjmXqd	16	2020432	0.0158	0.1968	TRUE	reported	1441701	0.015	2.73e-238	10708	NPW	TRUE	reported	Mg7QJg	2	TRUE
NPW.9986_14	SAH	rs12921264	A	G	A	G	-0.4954	0.0088	0.2227	0.2165	FALSE	FALSE	FALSE	YcuNbC	16	2020432	0.0203	0.665	TRUE	reported	982264	0.015	2.73e-238	10708	NPW	TRUE	reported	oJtnNK	2	TRUE
NQO1.9837_60	IA	rs112996469	T	C	T	C	0.6554	-0.0215	0.724	0.7314	FALSE	FALSE	FALSE	rR0Moa	16	69515284	0.0146	0.1423	TRUE	reported	1441701	0.0138	1e-300	10708	NQO1	TRUE	reported	18CT4Z	2	TRUE
NQO1.9837_60	IA	rs11647186	A	G	A	G	0.2664	0.1642	0.0369	0.0327	FALSE	FALSE	FALSE	rR0Moa	16	70157320	0.1804	0.3629	TRUE	reported	1441701	0.0466	1.066e-08	10708	NQO1	TRUE	reported	18CT4Z	2	TRUE
NQO1.9837_60	IA	rs140175616	A	G	A	G	0.3024	0.0895	0.9654	0.9801	FALSE	FALSE	FALSE	rR0Moa	16	69339820	0.0619	0.1481	TRUE	reported	1441701	0.0386	4.412e-15	10708	NQO1	TRUE	reported	18CT4Z	2	TRUE
NQO1.9837_60	SAH	rs112996469	T	C	T	C	0.6554	-0.0188	0.724	0.7329	FALSE	FALSE	FALSE	OBDylw	16	69515284	0.0188	0.3182	TRUE	reported	982264	0.0138	1e-300	10708	NQO1	TRUE	reported	sfxm6T	2	TRUE
NQO1.9837_60	SAH	rs11647186	A	G	A	G	0.2664	0.0048	0.0369	0.0327	FALSE	FALSE	FALSE	OBDylw	16	70157320	0.2564	0.985	TRUE	reported	982264	0.0466	1.066e-08	10708	NQO1	TRUE	reported	sfxm6T	2	TRUE
NQO1.9837_60	SAH	rs140175616	A	G	A	G	0.3024	0.1742	0.9654	0.9807	FALSE	FALSE	FALSE	OBDylw	16	69339820	0.0843	0.03871	TRUE	reported	982264	0.0386	4.412e-15	10708	NQO1	TRUE	reported	sfxm6T	2	TRUE
NQO2.9754_33	IA	rs62393161	A	T	A	T	0.2432	0.015	0.9746	0.9791	FALSE	TRUE	FALSE	Gf0kQf	6	2771070	0.0551	0.7858	TRUE	reported	1441701	0.0446	4.776e-08	10708	NQO2	TRUE	reported	1BE1w4	2	TRUE
NQO2.9754_33	IA	rs7743902	A	G	A	G	-0.3418	0.0067	0.909	0.8728	FALSE	FALSE	FALSE	Gf0kQf	6	2998572	0.0234	0.7761	TRUE	reported	1441701	0.0234	1.725e-48	10708	NQO2	TRUE	reported	1BE1w4	2	TRUE
NQO2.9754_33	IA	rs7772664	A	G	A	G	-0.5909	0.0213	0.5794	0.5344	FALSE	FALSE	FALSE	Gf0kQf	6	2993701	0.0155	0.1707	TRUE	reported	1441701	0.0125	1e-300	10708	NQO2	TRUE	reported	1BE1w4	2	TRUE
NQO2.9754_33	SAH	rs62393161	A	T	A	T	0.2432	-0.003	0.9746	0.9791	FALSE	TRUE	FALSE	Eifffr	6	2771070	0.0743	0.9674	TRUE	reported	982264	0.0446	4.776e-08	10708	NQO2	TRUE	reported	9H4X7l	2	TRUE
NQO2.9754_33	SAH	rs7743902	A	G	A	G	-0.3418	0.0291	0.909	0.8723	FALSE	FALSE	FALSE	Eifffr	6	2998572	0.0315	0.3555	TRUE	reported	982264	0.0234	1.725e-48	10708	NQO2	TRUE	reported	9H4X7l	2	TRUE
NQO2.9754_33	SAH	rs7772664	A	G	A	G	-0.5909	0.026	0.5794	0.5338	FALSE	FALSE	FALSE	Eifffr	6	2993701	0.021	0.2141	TRUE	reported	982264	0.0125	1e-300	10708	NQO2	TRUE	reported	9H4X7l	2	TRUE
NRG4.14139_16	IA	rs374504639	G	GT	G	GT	0.081	0.0247	0.5808	0.5931	FALSE	FALSE	FALSE	1cUj7K	15	75990671	0.0428	0.5643	TRUE	reported	1441701	0.0144	1.87e-08	10708	NRG4	TRUE	reported	ADznjX	2	TRUE
NRG4.14139_16	SAH	rs374504639	G	GT	G	GT	0.081	-0.0068	0.5808	0.5931	FALSE	FALSE	FALSE	JQAo02	15	75990671	0.0604	0.91	TRUE	reported	982264	0.0144	1.87e-08	10708	NRG4	TRUE	reported	Xa12mS	2	TRUE
NRK1.16853_5	IA	rs11144225	A	T	A	T	0.3236	-0.0018	0.5967	0.6891	FALSE	TRUE	FALSE	xgxrFJ	9	75092384	0.0168	0.9165	TRUE	reported	1441701	0.0132	2.6e-133	10708	NRK1	TRUE	reported	VLZabd	2	TRUE
NRK1.16853_5	SAH	rs11144225	A	T	A	T	0.3236	-0.0244	0.5967	0.6911	FALSE	TRUE	FALSE	ebEGbd	9	75092384	0.0227	0.2816	TRUE	reported	982264	0.0132	2.6e-133	10708	NRK1	TRUE	reported	vZtMd6	2	TRUE
NRP1.5542_22	IA	rs11009264	A	G	A	G	0.0904	0.0414	0.6924	0.7085	FALSE	FALSE	FALSE	3jCROe	10	33161650	0.0142	0.003512	TRUE	reported	1441701	0.0149	1.256e-09	10708	NRP1	TRUE	reported	t9sQOH	2	TRUE
NRP1.5542_22	IA	rs734186	A	G	A	G	-0.3107	0.0099	0.365	0.3649	FALSE	FALSE	FALSE	3jCROe	10	33195901	0.0132	0.4561	TRUE	reported	1441701	0.0136	4.12e-115	10708	NRP1	TRUE	reported	t9sQOH	2	TRUE
NRP1.5542_22	SAH	rs11009264	A	G	A	G	0.0904	0.0438	0.6924	0.7081	FALSE	FALSE	FALSE	BKsMq6	10	33161650	0.0182	0.01634	TRUE	reported	982264	0.0149	1.256e-09	10708	NRP1	TRUE	reported	KDR3KX	2	TRUE
NRP1.5542_22	SAH	rs734186	A	G	A	G	-0.3107	0.0188	0.365	0.3652	FALSE	FALSE	FALSE	BKsMq6	10	33195901	0.0171	0.2691	TRUE	reported	982264	0.0136	4.12e-115	10708	NRP1	TRUE	reported	KDR3KX	2	TRUE
NRP2.15387_44	IA	rs16837641	A	G	A	G	0.148	-0.0142	0.3256	0.2802	FALSE	FALSE	FALSE	qQHnis	2	205770145	0.0148	0.3355	TRUE	reported	1441701	0.0142	1.778e-25	10708	NRP2	TRUE	reported	loCi97	2	TRUE
NRP2.15387_44	SAH	rs16837641	A	G	A	G	0.148	-0.0073	0.3256	0.282	FALSE	FALSE	FALSE	RXOS24	2	205770145	0.0188	0.6983	TRUE	reported	982264	0.0142	1.778e-25	10708	NRP2	TRUE	reported	vR9NSh	2	TRUE
NRXN3.16323_8	IA	rs2202184	A	G	A	G	0.1415	-0.0116	0.6285	0.6692	FALSE	FALSE	FALSE	01wPhE	14	79104004	0.014	0.4062	TRUE	reported	1441701	0.0132	6.327e-27	10708	NRXN3	TRUE	reported	nEapQ3	2	TRUE
NRXN3.16323_8	SAH	rs2202184	A	G	A	G	0.1415	0.0007	0.6285	0.6632	FALSE	FALSE	FALSE	Yk2053	14	79104004	0.0179	0.9695	TRUE	reported	982264	0.0132	6.327e-27	10708	NRXN3	TRUE	reported	kQZweS	2	TRUE
NRXN3.5111_15	IA	rs2202184	A	G	A	G	0.1375	-0.0116	0.6285	0.6692	FALSE	FALSE	FALSE	OT2FPH	14	79104004	0.014	0.4062	TRUE	reported	1441701	0.0133	3.468e-25	10708	NRXN3	TRUE	reported	7n7mGb	2	TRUE
NRXN3.5111_15	IA	rs7145683	A	G	A	G	-0.0756	0.0142	0.3392	0.384	FALSE	FALSE	FALSE	OT2FPH	14	79241818	0.016	0.375	TRUE	reported	1441701	0.0137	3.212e-08	10708	NRXN3	TRUE	reported	7n7mGb	2	TRUE
NRXN3.5111_15	SAH	rs2202184	A	G	A	G	0.1375	0.0007	0.6285	0.6632	FALSE	FALSE	FALSE	XrFSVS	14	79104004	0.0179	0.9695	TRUE	reported	982264	0.0133	3.468e-25	10708	NRXN3	TRUE	reported	6xb01A	2	TRUE
NRXN3.5111_15	SAH	rs7145683	A	G	A	G	-0.0756	0.0103	0.3392	0.3844	FALSE	FALSE	FALSE	XrFSVS	14	79241818	0.0216	0.633	TRUE	reported	982264	0.0137	3.212e-08	10708	NRXN3	TRUE	reported	6xb01A	2	TRUE
NSFL1C.4250_23	SAH	rs3829698	T	C	T	C	0.0872	-0.0034	0.4125	0.4373	FALSE	FALSE	FALSE	PmCOHJ	20	1449905	0.0168	0.8382	TRUE	reported	982264	0.0131	2.745e-11	10708	NSFL1C	TRUE	reported	zjZ1h9	2	TRUE
NT5C.12560_9	IA	rs117844704	A	C	A	C	1.5297	0.0212	0.9692	0.9782	FALSE	FALSE	FALSE	NwJRil	17	75090896	0.0537	0.6928	TRUE	reported	1441701	0.0353	1e-300	10708	NT5C	TRUE	reported	lC3SCd	2	TRUE
NT5C.12560_9	SAH	rs117844704	A	C	A	C	1.5297	-0.0468	0.9692	0.9783	FALSE	FALSE	FALSE	XKZFBB	17	75090896	0.0727	0.5201	TRUE	reported	982264	0.0353	1e-300	10708	NT5C	TRUE	reported	CogNoo	2	TRUE
NT5C2.11288_26	IA	rs4917999	C	G	C	G	0.167	0.02	0.2966	0.284	FALSE	TRUE	FALSE	7LeCLz	10	103203294	0.0171	0.2437	TRUE	reported	1441701	0.0135	2.236e-35	10708	NT5C2	TRUE	reported	GhssZs	2	TRUE
NT5C2.11288_26	IA	rs7894768	T	C	T	C	0.0861	0.0079	0.5195	0.4909	FALSE	FALSE	FALSE	7LeCLz	10	103375855	0.0127	0.5375	TRUE	reported	1441701	0.0124	4.575e-12	10708	NT5C2	TRUE	reported	GhssZs	2	TRUE
NT5C2.11288_26	SAH	rs4917999	C	G	C	G	0.167	0.026	0.2966	0.2836	FALSE	TRUE	FALSE	anvVXt	10	103203294	0.0231	0.2617	TRUE	reported	982264	0.0135	2.236e-35	10708	NT5C2	TRUE	reported	OQyT2b	2	TRUE
NT5C2.11288_26	SAH	rs7894768	T	C	T	C	0.0861	-0.0022	0.5195	0.4923	FALSE	FALSE	FALSE	anvVXt	10	103375855	0.0164	0.8953	TRUE	reported	982264	0.0124	4.575e-12	10708	NT5C2	TRUE	reported	OQyT2b	2	TRUE
NT5C3A.19615_213	IA	rs7798538	A	C	A	C	-0.1031	-0.0025	0.7042	0.714	FALSE	FALSE	FALSE	YzTyUw	7	33031433	0.0145	0.8637	TRUE	reported	1441701	0.0139	1.457e-13	10708	NT5C3A	TRUE	reported	OoL4i0	2	TRUE
NT5C3A.19615_213	SAH	rs7798538	A	C	A	C	-0.1031	0.0086	0.7042	0.7101	FALSE	FALSE	FALSE	d81xEn	7	33031433	0.0187	0.6459	TRUE	reported	982264	0.0139	1.457e-13	10708	NT5C3A	TRUE	reported	FhmBc3	2	TRUE
NT5C3L.19135_5	IA	rs12947516	T	C	T	C	0.2667	0.0616	0.0269	0.0578	FALSE	FALSE	FALSE	1hCee7	17	41741857	0.0339	0.0696	TRUE	reported	1441701	0.0437	1.02e-09	10708	NT5C3L	TRUE	reported	KHWG2M	2	TRUE
NT5C3L.19135_5	IA	rs6503666	A	G	A	G	-0.698	-0.008	0.8088	0.7284	FALSE	FALSE	FALSE	1hCee7	17	41798039	0.0176	0.6523	TRUE	reported	1441701	0.0156	1e-300	10708	NT5C3L	TRUE	reported	KHWG2M	2	TRUE
NT5C3L.19135_5	IA	rs72485492	T	C	T	C	1.0057	-0.0183	0.0411	0.052	FALSE	FALSE	FALSE	1hCee7	17	41834813	0.0284	0.5202	TRUE	reported	1441701	0.0322	3.37e-214	10708	NT5C3L	TRUE	reported	KHWG2M	2	TRUE
NT5C3L.19135_5	SAH	rs12947516	T	C	T	C	0.2667	0.0363	0.0269	0.0581	FALSE	FALSE	FALSE	Ckf61w	17	41741857	0.0456	0.4262	TRUE	reported	982264	0.0437	1.02e-09	10708	NT5C3L	TRUE	reported	KdiRcL	2	TRUE
NT5C3L.19135_5	SAH	rs6503666	A	G	A	G	-0.698	-0.0124	0.8088	0.7278	FALSE	FALSE	FALSE	Ckf61w	17	41798039	0.0238	0.6015	TRUE	reported	982264	0.0156	1e-300	10708	NT5C3L	TRUE	reported	KdiRcL	2	TRUE
NT5C3L.19135_5	SAH	rs72485492	T	C	T	C	1.0057	0.004	0.0411	0.0513	FALSE	FALSE	FALSE	Ckf61w	17	41834813	0.0366	0.9121	TRUE	reported	982264	0.0322	3.37e-214	10708	NT5C3L	TRUE	reported	KdiRcL	2	TRUE
NT5DC3.9126_171	IA	rs11111754	A	G	A	G	0.5376	-0.0195	0.2916	0.2876	FALSE	FALSE	FALSE	DTpo5s	12	103765824	0.0133	0.1439	TRUE	reported	1441701	0.0138	1e-300	10708	NT5DC3	TRUE	reported	4VtULi	2	TRUE
NT5DC3.9126_171	IA	rs697205	T	C	T	C	0.1317	0.028	0.4554	0.451	FALSE	FALSE	FALSE	DTpo5s	12	103687518	0.0125	0.02563	TRUE	reported	1441701	0.0133	5.392e-23	10708	NT5DC3	TRUE	reported	4VtULi	2	TRUE
NT5DC3.9126_171	SAH	rs11111754	A	G	A	G	0.5376	-0.0272	0.2916	0.2867	FALSE	FALSE	FALSE	L35ofw	12	103765824	0.0171	0.1106	TRUE	reported	982264	0.0138	1e-300	10708	NT5DC3	TRUE	reported	wuH6Or	2	TRUE
NT5DC3.9126_171	SAH	rs11612613	T	C	T	C	0.2736	-0.0052	0.2537	0.2447	FALSE	FALSE	FALSE	L35ofw	12	103866430	0.0186	0.78	TRUE	reported	982264	0.0151	1.232e-73	10708	NT5DC3	TRUE	reported	wuH6Or	2	TRUE
NT5DC3.9126_171	SAH	rs697205	T	C	T	C	0.1317	0.0303	0.4554	0.4492	FALSE	FALSE	FALSE	L35ofw	12	103687518	0.0159	0.0574	TRUE	reported	982264	0.0133	5.392e-23	10708	NT5DC3	TRUE	reported	wuH6Or	2	TRUE
NT5E.15452_5	IA	rs1319360	A	T	A	T	-0.1409	0.0122	0.5014	0.5321	FALSE	TRUE	TRUE	gMRdqo	6	85764542	0.0156	0.4361	TRUE	reported	1441701	0.0127	1.686e-28	10708	NT5E	TRUE	reported	6Xg1pa	2	FALSE
NT5E.15452_5	IA	rs494688	A	G	A	G	-0.4368	-0.0057	0.1132	0.108	FALSE	FALSE	FALSE	gMRdqo	6	85390371	0.02	0.7778	TRUE	reported	1441701	0.0196	1.81e-110	10708	NT5E	TRUE	reported	6Xg1pa	2	TRUE
NT5E.15452_5	SAH	rs1319360	A	T	A	T	-0.1409	0.0124	0.5014	0.5324	FALSE	TRUE	TRUE	WzOAVE	6	85764542	0.0211	0.5568	TRUE	reported	982264	0.0127	1.686e-28	10708	NT5E	TRUE	reported	nBPyf3	2	FALSE
NT5E.15452_5	SAH	rs494688	A	G	A	G	-0.4368	-0.005	0.1132	0.1082	FALSE	FALSE	FALSE	WzOAVE	6	85390371	0.0254	0.8439	TRUE	reported	982264	0.0196	1.81e-110	10708	NT5E	TRUE	reported	nBPyf3	2	TRUE
NT5M.17856_23	IA	rs192436452	C	G	C	G	0.5982	-0.157	0.0459	0.0459	FALSE	TRUE	FALSE	95bIfv	17	17296143	0.0917	0.08696	TRUE	reported	1441701	0.029	1.34e-94	10708	NT5M	TRUE	reported	0CVNga	2	TRUE
NT5M.17856_23	SAH	rs192436452	C	G	C	G	0.5982	0.1095	0.0459	0.0381	FALSE	TRUE	FALSE	Us18r9	17	17303358	0.0548	0.04552	TRUE	reported	982264	0.029	1.34e-94	10708	NT5M	TRUE	reported	y9HkOb	2	TRUE
NTF3.4145_58	IA	rs10744682	A	G	A	G	-0.0903	0	0.3402	0.3385	FALSE	FALSE	FALSE	SY1W4N	12	5445874	0.0128	0.9989	TRUE	reported	1441701	0.0143	2.703e-10	10708	NTF3	TRUE	reported	mkY6pa	2	TRUE
NTF3.4145_58	SAH	rs10744682	A	G	A	G	-0.0903	-0.0063	0.3402	0.3377	FALSE	FALSE	FALSE	xAc0PN	12	5445874	0.0163	0.6993	TRUE	reported	982264	0.0143	2.703e-10	10708	NTF3	TRUE	reported	zxdHX8	2	TRUE
NTM.10907_116	IA	rs7112357	A	G	A	G	-0.0755	-0.007	0.6868	0.6432	FALSE	FALSE	FALSE	oJyQbP	11	132111135	0.021	0.7396	TRUE	reported	1441701	0.013	6.884e-09	10708	NTM	TRUE	reported	rWwqLY	2	TRUE
NTM.10907_116	SAH	rs7112357	A	G	A	G	-0.0755	-0.0005	0.6868	0.6398	FALSE	FALSE	FALSE	vI12Q8	11	132111135	0.0258	0.985	TRUE	reported	982264	0.013	6.884e-09	10708	NTM	TRUE	reported	1W2ATC	2	TRUE
NTM.8428_102	IA	rs143840861	A	AT	A	AT	-0.3208	-0.0532	0.9866	0.9913	FALSE	FALSE	FALSE	YW823U	11	131402187	0.0794	0.5027	TRUE	reported	1441701	0.0547	4.625e-09	10708	NTM	TRUE	reported	O5RcPQ	2	TRUE
NTM.8428_102	IA	rs61746413	A	G	A	G	0.3057	0.0033	0.0183	0.0193	FALSE	FALSE	FALSE	YW823U	11	132335057	0.0559	0.953	TRUE	reported	1441701	0.0453	1.44e-11	10708	NTM	TRUE	reported	O5RcPQ	2	TRUE
NTM.8428_102	SAH	rs143840861	A	AT	A	AT	-0.3208	-0.0309	0.9866	0.9913	FALSE	FALSE	FALSE	7WLkyy	11	131402187	0.1074	0.7736	TRUE	reported	982264	0.0547	4.625e-09	10708	NTM	TRUE	reported	mn36Yf	2	TRUE
NTM.8428_102	SAH	rs61746413	A	G	A	G	0.3057	0.0145	0.0183	0.0194	FALSE	FALSE	FALSE	7WLkyy	11	132335057	0.0757	0.8485	TRUE	reported	982264	0.0453	1.44e-11	10708	NTM	TRUE	reported	mn36Yf	2	TRUE
NTN1.6649_51	IA	rs10852912	A	G	A	G	0.0948	0.0062	0.5682	0.5586	FALSE	FALSE	FALSE	JE2uWc	17	9198049	0.0157	0.6919	TRUE	reported	1441701	0.0136	3.37e-12	10708	NTN1	TRUE	reported	rFRQWN	2	TRUE
NTN1.6649_51	IA	rs67090214	T	C	T	C	0.1569	-0.0332	0.7884	0.7884	FALSE	FALSE	FALSE	JE2uWc	17	9193961	0.0461	0.4711	TRUE	reported	1441701	0.016	1.051e-22	10708	NTN1	TRUE	reported	rFRQWN	2	TRUE
NTN1.6649_51	IA	rs9897200	T	G	T	G	-0.5778	-0.0117	0.1119	0.1533	FALSE	FALSE	FALSE	JE2uWc	17	9082193	0.0183	0.5219	TRUE	reported	1441701	0.0199	1.26e-184	10708	NTN1	TRUE	reported	rFRQWN	2	TRUE
NTN1.6649_51	SAH	rs10852912	A	G	A	G	0.0948	0.0102	0.5682	0.5586	FALSE	FALSE	FALSE	WKweDG	17	9198049	0.0211	0.6304	TRUE	reported	982264	0.0136	3.37e-12	10708	NTN1	TRUE	reported	acwl1R	2	TRUE
NTN1.6649_51	SAH	rs67090214	T	C	T	C	0.1569	0.0188	0.7884	0.7884	FALSE	FALSE	FALSE	WKweDG	17	9193961	0.0657	0.7744	TRUE	reported	982264	0.016	1.051e-22	10708	NTN1	TRUE	reported	acwl1R	2	TRUE
NTN1.6649_51	SAH	rs9897200	T	G	T	G	-0.5778	-0.0236	0.1119	0.152	FALSE	FALSE	FALSE	WKweDG	17	9082193	0.0237	0.3198	TRUE	reported	982264	0.0199	1.26e-184	10708	NTN1	TRUE	reported	acwl1R	2	TRUE
NTN4.3327_27	IA	rs17288108	A	G	A	G	0.2644	-0.0185	0.827	0.8291	FALSE	FALSE	FALSE	kxe4OL	12	95738117	0.0165	0.2634	TRUE	reported	1441701	0.017	2.776e-54	10708	NTN4	TRUE	reported	1hFz5k	2	TRUE
NTN4.3327_27	IA	rs9919756	T	G	T	G	0.0925	0.0166	0.5316	0.5304	FALSE	FALSE	FALSE	kxe4OL	12	95786367	0.0125	0.1849	TRUE	reported	1441701	0.0131	1.792e-12	10708	NTN4	TRUE	reported	1hFz5k	2	TRUE
NTN4.3327_27	SAH	rs17288108	A	G	A	G	0.2644	-0.0088	0.827	0.8296	FALSE	FALSE	FALSE	zs1H4Z	12	95738117	0.021	0.6774	TRUE	reported	982264	0.017	2.776e-54	10708	NTN4	TRUE	reported	jsBCu6	2	TRUE
NTN4.3327_27	SAH	rs9919756	T	G	T	G	0.0925	0.0158	0.5316	0.531	FALSE	FALSE	FALSE	zs1H4Z	12	95786367	0.0159	0.32	TRUE	reported	982264	0.0131	1.792e-12	10708	NTN4	TRUE	reported	jsBCu6	2	TRUE
NTNG1.5637_81	IA	rs76374975	T	C	T	C	1.31	0.035	0.0491	0.0579	FALSE	FALSE	FALSE	x1GgBU	1	107086667	0.0337	0.2988	TRUE	reported	1441701	0.0283	1e-300	10708	NTNG1	TRUE	reported	UalbCa	2	TRUE
NTNG1.5637_81	SAH	rs76374975	T	C	T	C	1.31	0.0535	0.0491	0.0581	FALSE	FALSE	FALSE	Guc506	1	107086667	0.0454	0.2381	TRUE	reported	982264	0.0283	1e-300	10708	NTNG1	TRUE	reported	av6JZj	2	TRUE
NTRK3.2658_27	IA	rs28735437	C	G	C	G	0.172	-0.013	0.1458	0.119	FALSE	TRUE	FALSE	xDIEaQ	15	87971624	0.024	0.5884	TRUE	reported	1441701	0.0186	1.968e-20	10708	NTRK3	TRUE	reported	XWzxOG	2	TRUE
NTRK3.2658_27	SAH	rs28735437	C	G	C	G	0.172	-0.0011	0.1458	0.1183	FALSE	TRUE	FALSE	rMFmBW	15	87971624	0.0324	0.9722	TRUE	reported	982264	0.0186	1.968e-20	10708	NTRK3	TRUE	reported	RupqO5	2	TRUE
NUCB1.10451_11	IA	rs10409867	A	C	A	C	0.2072	0.0337	0.8831	0.8724	FALSE	FALSE	FALSE	W29E6i	19	48900308	0.0192	0.0786	TRUE	reported	1441701	0.021	5.173e-23	10708	NUCB1	TRUE	reported	omygSv	2	TRUE
NUCB1.10451_11	SAH	rs10409867	A	C	A	C	0.2072	0.0302	0.8831	0.8731	FALSE	FALSE	FALSE	X9uzgg	19	48900308	0.0247	0.2223	TRUE	reported	982264	0.021	5.173e-23	10708	NUCB1	TRUE	reported	5onJ6H	2	TRUE
NUDCD3.4254_6	IA	rs10233273	T	C	T	C	0.2434	-0.0401	0.229	0.2072	FALSE	FALSE	FALSE	RH2Cv5	7	44462587	0.0165	0.01496	TRUE	reported	1441701	0.0152	7.441e-58	10708	NUDCD3	TRUE	reported	TY9dYV	2	TRUE
NUDCD3.4254_6	SAH	rs10233273	T	C	T	C	0.2434	-0.0458	0.229	0.2071	FALSE	FALSE	FALSE	S4mj7L	7	44462587	0.0215	0.033	TRUE	reported	982264	0.0152	7.441e-58	10708	NUDCD3	TRUE	reported	htGabk	2	TRUE
NUDT1.19206_20	IA	rs6963660	A	G	A	G	-0.7052	0.0067	0.0138	0.0425	FALSE	FALSE	FALSE	2S3bIS	7	2237691	0.039	0.8634	TRUE	reported	1441701	0.0563	4.643e-36	10708	NUDT1	TRUE	reported	KvAIN9	2	TRUE
NUDT1.19206_20	SAH	rs6963660	A	G	A	G	-0.7052	0.033	0.0138	0.0427	FALSE	FALSE	FALSE	iC5R6M	7	2237691	0.0524	0.5298	TRUE	reported	982264	0.0563	4.643e-36	10708	NUDT1	TRUE	reported	5NzqMl	2	TRUE
NUDT12.13947_371	IA	rs186461059	T	C	T	C	-0.1812	0.1345	0.9503	0.9539	FALSE	FALSE	FALSE	IMN73A	5	103370412	0.0959	0.1608	TRUE	reported	1441701	0.0331	4.494e-08	10708	NUDT12	TRUE	reported	XVINEQ	2	TRUE
NUDT12.13947_371	IA	rs73190041	C	G	C	G	1.0348	0.0388	0.8448	0.8722	FALSE	TRUE	FALSE	IMN73A	5	103519742	0.0234	0.09693	TRUE	reported	1441701	0.0155	1e-300	10708	NUDT12	TRUE	reported	XVINEQ	2	TRUE
NUDT12.13947_371	SAH	rs186461059	T	C	T	C	-0.1812	-0.0519	0.9503	0.9539	FALSE	FALSE	FALSE	SkJo08	5	103370412	0.1367	0.704	TRUE	reported	982264	0.0331	4.494e-08	10708	NUDT12	TRUE	reported	klER9b	2	TRUE
NUDT12.13947_371	SAH	rs73190041	C	G	C	G	1.0348	0.03	0.8448	0.8448	FALSE	TRUE	FALSE	SkJo08	5	103547044	0.0247	0.2237	TRUE	reported	982264	0.0155	1e-300	10708	NUDT12	TRUE	reported	klER9b	2	TRUE
NUDT2.16583_8	IA	rs540061558	C	CTT	C	CTT	0.1066	-0.0024	0.8021	0.8181	FALSE	FALSE	FALSE	hH8hdq	9	34220122	0.0566	0.9661	TRUE	reported	1441701	0.017	3.374e-10	10708	NUDT2	TRUE	reported	wFyGdR	2	TRUE
NUDT2.16583_8	IA	rs62560870	T	C	T	C	-0.2217	0.0021	0.9599	0.9752	FALSE	FALSE	FALSE	hH8hdq	9	34145806	0.05	0.9664	TRUE	reported	1441701	0.0335	3.744e-11	10708	NUDT2	TRUE	reported	wFyGdR	2	TRUE
NUDT2.16583_8	IA	rs7029097	A	G	A	G	0.4109	0.002	0.7865	0.7454	FALSE	FALSE	FALSE	hH8hdq	9	34349865	0.0152	0.8944	TRUE	reported	1441701	0.0147	4.51e-171	10708	NUDT2	TRUE	reported	wFyGdR	2	TRUE
NUDT2.16583_8	SAH	rs540061558	C	CTT	C	CTT	0.1066	-0.0035	0.8021	0.8181	FALSE	FALSE	FALSE	E3yaYI	9	34220122	0.081	0.9655	TRUE	reported	982264	0.017	3.374e-10	10708	NUDT2	TRUE	reported	ipyK25	2	TRUE
NUDT2.16583_8	SAH	rs62560870	T	C	T	C	-0.2217	-0.015	0.9599	0.9754	FALSE	FALSE	FALSE	E3yaYI	9	34145806	0.0678	0.8247	TRUE	reported	982264	0.0335	3.744e-11	10708	NUDT2	TRUE	reported	ipyK25	2	TRUE
NUDT2.16583_8	SAH	rs7029097	A	G	A	G	0.4109	0.0372	0.7865	0.7865	FALSE	FALSE	FALSE	E3yaYI	9	34372875	0.0269	0.1676	TRUE	reported	982264	0.0147	4.51e-171	10708	NUDT2	TRUE	reported	ipyK25	2	TRUE
NUDT5.17761_2	IA	rs7895525	T	C	T	C	-0.109	-0.0012	0.7589	0.7223	FALSE	FALSE	FALSE	ZLlcNR	10	12208621	0.0141	0.9336	TRUE	reported	1441701	0.0156	3.285e-12	10708	NUDT5	TRUE	reported	2oFZvY	2	TRUE
NUDT5.17761_2	SAH	rs7895525	T	C	T	C	-0.109	-0.0001	0.7589	0.725	FALSE	FALSE	FALSE	opagFw	10	12208621	0.018	0.9936	TRUE	reported	982264	0.0156	3.285e-12	10708	NUDT5	TRUE	reported	PLpr8c	2	TRUE
NUDT9.9482_110	IA	rs35189488	T	TA	T	TA	-0.1064	-0.0246	0.6534	0.6429	FALSE	FALSE	FALSE	2az0zA	4	87438584	0.0391	0.5291	TRUE	reported	1441701	0.0129	1.611e-16	10708	NUDT9	TRUE	reported	ZXvEqD	2	TRUE
NUDT9.9482_110	SAH	rs35189488	T	TA	T	TA	-0.1064	0.0109	0.6534	0.6429	FALSE	FALSE	FALSE	DLVh10	4	87438584	0.0554	0.8435	TRUE	reported	982264	0.0129	1.611e-16	10708	NUDT9	TRUE	reported	iso3kK	2	TRUE
OAF.6414_8	IA	rs2508490	A	G	A	G	-0.6202	0.0221	0.7944	0.7882	FALSE	FALSE	FALSE	CnmGjT	11	120228970	0.0189	0.2425	TRUE	reported	1441701	0.0148	1e-300	10708	OAF	TRUE	reported	nmIbfR	2	TRUE
OAF.6414_8	IA	rs494965	T	C	T	C	0.2571	0.0299	0.4357	0.4502	FALSE	FALSE	FALSE	CnmGjT	11	120182942	0.0129	0.02049	TRUE	reported	1441701	0.0128	1.46e-89	10708	OAF	TRUE	reported	nmIbfR	2	TRUE
OAF.6414_8	SAH	rs494965	T	C	T	C	0.2571	0.0229	0.4357	0.4489	FALSE	FALSE	FALSE	YdTJAe	11	120182942	0.0166	0.1668	TRUE	reported	982264	0.0128	1.46e-89	10708	OAF	TRUE	reported	OSEDOu	2	TRUE
OAS1.10361_25	IA	rs6489868	C	G	C	G	-0.078	0.0063	0.6377	0.7077	FALSE	TRUE	FALSE	UlVKVr	12	112925887	0.0172	0.712	TRUE	reported	1441701	0.0134	5.943e-09	10708	OAS1	TRUE	reported	SDkRWw	2	TRUE
OAS1.10361_25	SAH	rs6489868	C	G	C	G	-0.078	0.0238	0.6377	0.7097	FALSE	TRUE	FALSE	8eZIIL	12	112925887	0.0232	0.3042	TRUE	reported	982264	0.0134	5.943e-09	10708	OAS1	TRUE	reported	pVUkpR	2	TRUE
OBP2B.5680_54	IA	rs3761823	C	G	C	G	-0.3396	-0.0208	0.2028	0.2978	FALSE	TRUE	FALSE	5rq8kO	9	133211425	0.017	0.2221	TRUE	reported	1441701	0.0158	1.25e-102	10708	OBP2B	TRUE	reported	BptVSR	2	TRUE
OBP2B.5680_54	SAH	rs3761823	C	G	C	G	-0.3396	-0.0263	0.2028	0.299	FALSE	TRUE	FALSE	eVSDM3	9	133211425	0.023	0.2522	TRUE	reported	982264	0.0158	1.25e-102	10708	OBP2B	TRUE	reported	0ymIkN	2	TRUE
OGN.17224_12	IA	rs556	A	G	A	G	-0.0984	-0.0251	0.2859	0.2585	FALSE	FALSE	FALSE	GzBHKs	9	92711437	0.0145	0.08322	TRUE	reported	1441701	0.0151	6.727e-11	9682	OGN	TRUE	reported	06umwP	2	TRUE
OGN.17224_12	IA	rs7045409	A	T	A	T	0.4199	0.0087	0.3701	0.3109	FALSE	TRUE	FALSE	GzBHKs	9	92439258	0.0167	0.6024	TRUE	reported	1441701	0.0127	1.81e-240	10708	OGN	TRUE	reported	06umwP	2	TRUE
OGN.17224_12	SAH	rs556	A	G	A	G	-0.0984	-0.0102	0.2859	0.2597	FALSE	FALSE	FALSE	LtUIGM	9	92711437	0.0186	0.5848	TRUE	reported	982264	0.0151	6.727e-11	9682	OGN	TRUE	reported	kY4vIn	2	TRUE
OGN.17224_12	SAH	rs7045409	A	T	A	T	0.4199	-0.0057	0.3701	0.3094	FALSE	TRUE	FALSE	LtUIGM	9	92439258	0.0226	0.8024	TRUE	reported	982264	0.0127	1.81e-240	10708	OGN	TRUE	reported	kY4vIn	2	TRUE
OLA1.12659_13	IA	rs139839935	A	AT	A	AT	-0.1473	0.0459	0.8053	0.8007	FALSE	FALSE	FALSE	w3U0Pp	2	174186669	0.0461	0.3194	TRUE	reported	1441701	0.0155	2.783e-21	10708	OLA1	TRUE	reported	zYUKDE	2	TRUE
OLA1.12659_13	SAH	rs139839935	A	AT	A	AT	-0.1473	0.0198	0.8053	0.8007	FALSE	FALSE	FALSE	tnVdUM	2	174186669	0.0656	0.7628	TRUE	reported	982264	0.0155	2.783e-21	10708	OLA1	TRUE	reported	WomjV8	2	TRUE
OLFM1.5703_26	IA	rs10745389	T	C	T	C	0.087	0.0262	0.2544	0.3252	FALSE	FALSE	FALSE	iRWM7F	9	134947324	0.0141	0.06226	TRUE	reported	1441701	0.0149	4.833e-09	10708	OLFM1	TRUE	reported	EWC9xG	2	TRUE
OLFM1.5703_26	IA	rs10858334	C	G	C	G	-0.1745	-0.013	0.8572	0.9066	FALSE	TRUE	FALSE	iRWM7F	9	135097939	0.0281	0.6428	TRUE	reported	1441701	0.0188	1.629e-20	10708	OLFM1	TRUE	reported	EWC9xG	2	TRUE
OLFM1.5703_26	SAH	rs10745389	T	C	T	C	0.087	0.0177	0.2544	0.3262	FALSE	FALSE	FALSE	QuMvmJ	9	134947324	0.0182	0.331	TRUE	reported	982264	0.0149	4.833e-09	10708	OLFM1	TRUE	reported	4JPLYU	2	TRUE
OLFM1.5703_26	SAH	rs10858334	C	G	C	G	-0.1745	0.0099	0.8572	0.9082	FALSE	TRUE	FALSE	QuMvmJ	9	135097939	0.038	0.7953	TRUE	reported	982264	0.0188	1.629e-20	10708	OLFM1	TRUE	reported	4JPLYU	2	TRUE
OLFM2.19377_14	IA	rs12973094	A	G	A	G	0.1047	0.0326	0.7755	0.7994	FALSE	FALSE	FALSE	XrQRlg	19	10009568	0.0161	0.04258	TRUE	reported	1441701	0.0165	2.368e-10	10708	OLFM2	TRUE	reported	TKEj5a	2	TRUE
OLFM2.19377_14	IA	rs3745596	T	C	T	C	-0.1652	-0.007	0.3474	0.3567	FALSE	FALSE	FALSE	XrQRlg	19	9998253	0.0163	0.666	TRUE	reported	1441701	0.0147	2.219e-29	10708	OLFM2	TRUE	reported	TKEj5a	2	TRUE
OLFM2.19377_14	IA	rs62104304	T	C	T	C	0.7937	0.0153	0.3597	0.3108	FALSE	FALSE	FALSE	XrQRlg	19	9944588	0.0169	0.365	TRUE	reported	1441701	0.0121	1e-300	10708	OLFM2	TRUE	reported	TKEj5a	2	TRUE
OLFM2.19377_14	SAH	rs12973094	A	G	A	G	0.1047	0.0226	0.7755	0.7983	FALSE	FALSE	FALSE	Xm5NNI	19	10009568	0.0208	0.2757	TRUE	reported	982264	0.0165	2.368e-10	10708	OLFM2	TRUE	reported	p5Wbzp	2	TRUE
OLFM2.19377_14	SAH	rs3745596	T	C	T	C	-0.1652	-0.0111	0.3474	0.3566	FALSE	FALSE	FALSE	Xm5NNI	19	9998253	0.0219	0.6126	TRUE	reported	982264	0.0147	2.219e-29	10708	OLFM2	TRUE	reported	p5Wbzp	2	TRUE
OLFM2.19377_14	SAH	rs62104304	T	C	T	C	0.7937	0.0023	0.3597	0.3101	FALSE	FALSE	FALSE	Xm5NNI	19	9944588	0.0228	0.918	TRUE	reported	982264	0.0121	1e-300	10708	OLFM2	TRUE	reported	p5Wbzp	2	TRUE
OLFM3.11143_32	IA	rs10782862	T	C	T	C	0.1115	0.0304	0.6026	0.664	FALSE	FALSE	FALSE	Iw3r4d	1	101948415	0.0165	0.065	TRUE	reported	1441701	0.0139	1.169e-15	10708	OLFM3	TRUE	reported	pRxc2M	2	TRUE
OLFM3.11143_32	IA	rs1938364	A	G	A	G	-0.1673	-0.0126	0.2285	0.1809	FALSE	FALSE	FALSE	Iw3r4d	1	102201832	0.0168	0.453	TRUE	reported	1441701	0.0161	3.383e-25	10708	OLFM3	TRUE	reported	pRxc2M	2	TRUE
OLFM3.11143_32	SAH	rs10782862	T	C	T	C	0.1115	0.0242	0.6026	0.6654	FALSE	FALSE	FALSE	NneHME	1	101948415	0.0222	0.2775	TRUE	reported	982264	0.0139	1.169e-15	10708	OLFM3	TRUE	reported	rYgNUf	2	TRUE
OLFM3.11143_32	SAH	rs1938364	A	G	A	G	-0.1673	-0.0194	0.2285	0.1833	FALSE	FALSE	FALSE	NneHME	1	102201832	0.0211	0.3576	TRUE	reported	982264	0.0161	3.383e-25	10708	OLFM3	TRUE	reported	rYgNUf	2	TRUE
OLFML3.8660_5	IA	rs7522987	T	G	T	G	0.158	-0.0008	0.6836	0.6863	FALSE	FALSE	FALSE	D4NFaF	1	113970866	0.0142	0.9539	TRUE	reported	1441701	0.0145	1.115e-27	10708	OLFML3	TRUE	reported	Q3gp7b	2	TRUE
OLFML3.8660_5	SAH	rs7522987	T	G	T	G	0.158	-0.0176	0.6836	0.6827	FALSE	FALSE	FALSE	ltC3ul	1	113970866	0.0182	0.3341	TRUE	reported	982264	0.0145	1.115e-27	10708	OLFML3	TRUE	reported	up8HN8	2	TRUE
OMG.16908_5	IA	rs72815624	T	G	T	G	-0.1355	-0.0274	0.1353	0.1181	FALSE	FALSE	FALSE	YlinZV	17	31289498	0.0202	0.174	TRUE	reported	1441701	0.0193	2.399e-12	10708	OMG	TRUE	reported	sCnJjX	2	TRUE
OMG.16908_5	SAH	rs72815624	T	G	T	G	-0.1355	-0.0136	0.1353	0.1199	FALSE	FALSE	FALSE	45tCcA	17	31289498	0.0257	0.5974	TRUE	reported	982264	0.0193	2.399e-12	10708	OMG	TRUE	reported	QjpnmZ	2	TRUE
OSMR.10892_8	IA	rs1560422	A	C	A	C	0.0866	-0.0016	0.5811	0.6189	FALSE	FALSE	FALSE	VGqAoC	5	38807021	0.0135	0.9061	TRUE	reported	1441701	0.0137	2.867e-10	10708	OSMR	TRUE	reported	uIulUy	2	TRUE
OSMR.10892_8	IA	rs9292729	T	C	T	C	0.2679	0.0123	0.6034	0.6187	FALSE	FALSE	FALSE	VGqAoC	5	39025484	0.0132	0.3535	TRUE	reported	1441701	0.0135	5.183e-88	10708	OSMR	TRUE	reported	uIulUy	2	TRUE
OSMR.10892_8	SAH	rs1560422	A	C	A	C	0.0866	0.0056	0.5811	0.6166	FALSE	FALSE	FALSE	Q3p43C	5	38807021	0.0175	0.7485	TRUE	reported	982264	0.0137	2.867e-10	10708	OSMR	TRUE	reported	9OkKnb	2	TRUE
OSMR.10892_8	SAH	rs9292729	T	C	T	C	0.2679	0.0167	0.6034	0.6171	FALSE	FALSE	FALSE	Q3p43C	5	39025484	0.017	0.3268	TRUE	reported	982264	0.0135	5.183e-88	10708	OSMR	TRUE	reported	9OkKnb	2	TRUE
OVCA2.17697_2	IA	rs145234879	A	C	A	C	0.6388	-0.0418	0.0155	0.0218	FALSE	FALSE	FALSE	GV2xHY	17	2042060	0.0543	0.4421	TRUE	reported	1441701	0.0568	2.377e-29	10708	OVCA2	TRUE	reported	7fOWyb	2	TRUE
OVCA2.17697_2	SAH	rs145234879	A	C	A	C	0.6388	0.0397	0.0155	0.0218	FALSE	FALSE	FALSE	TF34ZU	17	2042060	0.0732	0.5875	TRUE	reported	982264	0.0568	2.377e-29	10708	OVCA2	TRUE	reported	oRWxov	2	TRUE
OXSM.18271_43	IA	rs41285081	A	C	A	C	0.1496	-0.0293	0.9187	0.9157	FALSE	FALSE	FALSE	1yifgi	3	25790103	0.028	0.2964	TRUE	reported	1441701	0.0238	3.415e-10	10708	OXSM	TRUE	reported	ZsHKS2	2	TRUE
OXSM.18271_43	SAH	rs41285081	A	C	A	C	0.1496	-0.0164	0.9187	0.9157	FALSE	FALSE	FALSE	5YSWDq	3	25790103	0.0379	0.6653	TRUE	reported	982264	0.0238	3.415e-10	10708	OXSM	TRUE	reported	9cri6X	2	TRUE
OXT.8356_88	IA	rs199940833	C	CT	C	CT	-0.1467	-0.0713	0.8493	0.8597	FALSE	FALSE	FALSE	1miD99	20	3025953	0.0561	0.2037	TRUE	reported	1441701	0.019	1.35e-14	10708	OXT	TRUE	reported	2mYJUy	2	TRUE
OXT.8356_88	IA	rs877172	T	G	T	G	-0.4227	-0.014	0.6863	0.685	FALSE	FALSE	FALSE	1miD99	20	3069244	0.0173	0.4191	TRUE	reported	1441701	0.016	2.17e-154	10708	OXT	TRUE	reported	2mYJUy	2	TRUE
OXT.8356_88	SAH	rs199940833	C	CT	C	CT	-0.1467	-0.062	0.8493	0.8597	FALSE	FALSE	FALSE	AaZf5Q	20	3025953	0.0798	0.4373	TRUE	reported	982264	0.019	1.35e-14	10708	OXT	TRUE	reported	6ukIGR	2	TRUE
OXT.8356_88	SAH	rs877172	T	G	T	G	-0.4227	-0.0103	0.6863	0.6855	FALSE	FALSE	FALSE	AaZf5Q	20	3069244	0.0233	0.6577	TRUE	reported	982264	0.016	2.17e-154	10708	OXT	TRUE	reported	6ukIGR	2	TRUE
PACSIN3.14674_63	IA	rs61897855	T	C	T	C	0.1674	-0.0302	0.0918	0.0817	FALSE	FALSE	FALSE	WrrpRq	11	47209489	0.0233	0.1955	TRUE	reported	1441701	0.0227	1.458e-13	10708	PACSIN3	TRUE	reported	N0UlIE	2	TRUE
PACSIN3.14674_63	SAH	rs61897855	T	C	T	C	0.1674	-0.0272	0.0918	0.0834	FALSE	FALSE	FALSE	0AlPpV	11	47209489	0.0293	0.353	TRUE	reported	982264	0.0227	1.458e-13	10708	PACSIN3	TRUE	reported	ecnJQQ	2	TRUE
PAICS.9841_197	IA	rs138933625	C	G	C	G	0.1824	0.0056	0.9456	0.9711	FALSE	TRUE	FALSE	sPxING	4	56448446	0.0518	0.9137	TRUE	reported	1441701	0.0321	1.288e-08	10708	PAICS	TRUE	reported	mGQgd2	2	TRUE
PAICS.9841_197	SAH	rs138933625	C	G	C	G	0.1824	0.0389	0.9456	0.9717	FALSE	TRUE	FALSE	koAzua	4	56448446	0.0699	0.5775	TRUE	reported	982264	0.0321	1.288e-08	10708	PAICS	TRUE	reported	KccjPG	2	TRUE
PAK4.13719_19	IA	rs61402594	T	G	T	G	0.078	-0.0208	0.6297	0.6767	FALSE	FALSE	FALSE	b2CkM3	19	39183636	0.0168	0.2144	TRUE	reported	1441701	0.0134	5.214e-09	10708	PAK4	TRUE	reported	NpfHHH	2	TRUE
PAK4.13719_19	SAH	rs61402594	T	G	T	G	0.078	-0.0274	0.6297	0.6774	FALSE	FALSE	FALSE	dRhGa0	19	39183636	0.0226	0.2262	TRUE	reported	982264	0.0134	5.214e-09	10708	PAK4	TRUE	reported	SUVPL8	2	TRUE
PALM.18306_1	IA	rs35186399	A	G	A	G	-0.5593	0.0534	0.0114	0.009	FALSE	FALSE	FALSE	lqZsE8	19	860766	0.0849	0.5298	TRUE	reported	1441701	0.0697	9.94e-16	9376	PALM	TRUE	reported	owLyeZ	2	TRUE
PALM.18306_1	SAH	rs35186399	A	G	A	G	-0.5593	0.0437	0.0114	0.009	FALSE	FALSE	FALSE	yvAKgu	19	860766	0.1146	0.7029	TRUE	reported	982264	0.0697	9.94e-16	9376	PALM	TRUE	reported	MYHfkC	2	TRUE
PAM.5620_13	IA	rs115071240	A	G	A	G	1.0602	-0.0891	0.0149	0.0135	FALSE	FALSE	FALSE	oUnHuF	5	103186568	0.0734	0.2247	TRUE	reported	1441701	0.0627	3.247e-64	10708	PAM	TRUE	reported	EJGP92	2	TRUE
PAM.5620_13	IA	rs115515074	T	C	T	C	0.8117	0.0008	0.0147	0.0336	FALSE	FALSE	FALSE	oUnHuF	5	102975090	0.0452	0.9863	TRUE	reported	1441701	0.0594	1.863e-42	10708	PAM	TRUE	reported	EJGP92	2	TRUE
PAM.5620_13	IA	rs115518913	T	C	T	C	0.5847	0.0063	0.9849	0.9867	FALSE	FALSE	FALSE	oUnHuF	5	102872635	0.0709	0.9292	TRUE	reported	1441701	0.0552	2.922e-26	10708	PAM	TRUE	reported	EJGP92	2	TRUE
PAM.5620_13	IA	rs148194384	T	C	T	C	-0.7305	0.0069	0.0183	0.0271	FALSE	FALSE	FALSE	oUnHuF	5	102625980	0.0488	0.8875	TRUE	reported	1441701	0.0528	1.716e-43	10708	PAM	TRUE	reported	EJGP92	2	TRUE
PAM.5620_13	IA	rs200189707	T	TA	T	TA	-1.0263	-0.0322	0.9783	0.9885	FALSE	FALSE	FALSE	oUnHuF	5	102928958	0.0904	0.722	TRUE	reported	1441701	0.0535	3.839e-82	10708	PAM	TRUE	reported	EJGP92	2	TRUE
PAM.5620_13	IA	rs76160968	A	G	A	G	1.3258	0.0213	0.9521	0.9532	FALSE	FALSE	FALSE	oUnHuF	5	103346444	0.0368	0.5625	TRUE	reported	1441701	0.0295	1e-300	10708	PAM	TRUE	reported	EJGP92	2	TRUE
PAM.5620_13	IA	rs77364935	A	T	A	T	0.4121	-0.1184	0.9824	0.9903	FALSE	TRUE	FALSE	oUnHuF	5	103139682	0.0866	0.1714	TRUE	reported	1441701	0.0515	1.269e-15	10708	PAM	TRUE	reported	EJGP92	2	TRUE
PAM.5620_13	IA	rs80119111	A	G	A	G	0.9774	-0.026	0.014	0.0217	FALSE	FALSE	FALSE	oUnHuF	5	103003472	0.0564	0.6453	TRUE	reported	1441701	0.0609	4.979e-58	10708	PAM	TRUE	reported	EJGP92	2	TRUE
PAM.5620_13	SAH	rs115071240	A	G	A	G	1.0602	-0.133	0.0149	0.0134	FALSE	FALSE	FALSE	M1xALB	5	103186568	0.099	0.1789	TRUE	reported	982264	0.0627	3.247e-64	10708	PAM	TRUE	reported	NFzWL7	2	TRUE
PAM.5620_13	SAH	rs115515074	T	C	T	C	0.8117	-0.0391	0.0147	0.0338	FALSE	FALSE	FALSE	M1xALB	5	102975090	0.0607	0.5195	TRUE	reported	982264	0.0594	1.863e-42	10708	PAM	TRUE	reported	NFzWL7	2	TRUE
PAM.5620_13	SAH	rs115518913	T	C	T	C	0.5847	-0.011	0.9849	0.9858	FALSE	FALSE	FALSE	M1xALB	5	102872635	0.086	0.8984	TRUE	reported	982264	0.0552	2.922e-26	10708	PAM	TRUE	reported	NFzWL7	2	TRUE
PAM.5620_13	SAH	rs148194384	T	C	T	C	-0.7305	0.0218	0.0183	0.0273	FALSE	FALSE	FALSE	M1xALB	5	102625980	0.0655	0.7388	TRUE	reported	982264	0.0528	1.716e-43	10708	PAM	TRUE	reported	NFzWL7	2	TRUE
PAM.5620_13	SAH	rs200189707	T	TA	T	TA	-1.0263	-0.0256	0.9783	0.989	FALSE	FALSE	FALSE	M1xALB	5	102928958	0.1229	0.8347	TRUE	reported	982264	0.0535	3.839e-82	10708	PAM	TRUE	reported	NFzWL7	2	TRUE
PAM.5620_13	SAH	rs76160968	A	G	A	G	1.3258	-0.0371	0.9521	0.9532	FALSE	FALSE	FALSE	M1xALB	5	103346444	0.0497	0.4553	TRUE	reported	982264	0.0295	1e-300	10708	PAM	TRUE	reported	NFzWL7	2	TRUE
PAM.5620_13	SAH	rs77364935	A	T	A	T	0.4121	0.0336	0.9824	0.9906	FALSE	TRUE	FALSE	M1xALB	5	103139682	0.1181	0.7758	TRUE	reported	982264	0.0515	1.269e-15	10708	PAM	TRUE	reported	NFzWL7	2	TRUE
PAM.5620_13	SAH	rs80119111	A	G	A	G	0.9774	-0.0862	0.014	0.0217	FALSE	FALSE	FALSE	M1xALB	5	103003472	0.0756	0.2546	TRUE	reported	982264	0.0609	4.979e-58	10708	PAM	TRUE	reported	NFzWL7	2	TRUE
PARK7.19523_215	IA	rs226251	T	C	T	C	-0.1317	0.0115	0.421	0.3946	FALSE	FALSE	FALSE	qSWSwF	1	7964630	0.0132	0.3799	TRUE	reported	1441701	0.0123	1.301e-26	10708	PARK7	TRUE	reported	nd73Co	2	TRUE
PARK7.19523_215	SAH	rs226251	T	C	T	C	-0.1317	0.0207	0.421	0.3978	FALSE	FALSE	FALSE	R6gIFZ	1	7964630	0.0169	0.2225	TRUE	reported	982264	0.0123	1.301e-26	10708	PARK7	TRUE	reported	AMqUGW	2	TRUE
PARVA.13434_172	IA	rs4757383	A	T	A	T	-0.2526	-0.0054	0.9098	0.9427	FALSE	TRUE	FALSE	uSZQNg	11	12350362	0.0372	0.8841	TRUE	reported	1441701	0.023	4.373e-28	10708	PARVA	TRUE	reported	MRsYZb	2	TRUE
PARVA.13434_172	SAH	rs4757383	A	T	A	T	-0.2526	0.068	0.9098	0.9444	FALSE	TRUE	FALSE	HWqwt6	11	12350362	0.0503	0.1765	TRUE	reported	982264	0.023	4.373e-28	10708	PARVA	TRUE	reported	crLVUk	2	TRUE
PATE4.8065_245	IA	rs875500	A	T	A	T	-0.2715	0.0011	0.7183	0.6786	FALSE	TRUE	FALSE	AkkNoV	11	125828759	0.0165	0.9449	TRUE	reported	1441701	0.0146	6.376e-77	10708	PATE4	TRUE	reported	oCojnF	2	TRUE
PATE4.8065_245	SAH	rs875500	A	T	A	T	-0.2715	0.007	0.7183	0.6783	FALSE	TRUE	FALSE	1Ej1TH	11	125828759	0.0223	0.7528	TRUE	reported	982264	0.0146	6.376e-77	10708	PATE4	TRUE	reported	ZwbdvH	2	TRUE
PBRM1.12518_289	IA	rs2071507	A	G	A	G	0.077	-0.0111	0.3469	0.3709	FALSE	FALSE	FALSE	3MAlx1	3	52792691	0.0129	0.3906	TRUE	reported	1441701	0.0133	6.43e-09	10708	PBRM1	TRUE	reported	wJQRhf	2	TRUE
PBRM1.12518_289	SAH	rs2071507	A	G	A	G	0.077	-0.0113	0.3469	0.3691	FALSE	FALSE	FALSE	4gSZjV	3	52792691	0.0164	0.4904	TRUE	reported	982264	0.0133	6.43e-09	10708	PBRM1	TRUE	reported	3Ph0nI	2	TRUE
PC.13990_1	IA	rs543191	T	G	T	G	0.0941	-0.0062	0.6081	0.552	FALSE	FALSE	FALSE	jFAvIh	11	66816308	0.0128	0.6293	TRUE	reported	1441701	0.0136	5.136e-12	10708	PC	TRUE	reported	PfOUMX	2	TRUE
PC.13990_1	SAH	rs543191	T	G	T	G	0.0941	0.0011	0.6081	0.5547	FALSE	FALSE	FALSE	Z7ugNN	11	66816308	0.0165	0.9471	TRUE	reported	982264	0.0136	5.136e-12	10708	PC	TRUE	reported	jRx0tI	2	TRUE
PCBD1.11313_100	IA	rs55763022	C	G	C	G	-0.3007	-0.0045	0.0395	0.0372	FALSE	TRUE	FALSE	w7e4Vc	10	70823845	0.0414	0.9143	TRUE	reported	1441701	0.0336	3.952e-19	10708	PCBD1	TRUE	reported	MBKT22	2	TRUE
PCBD1.11313_100	SAH	rs55763022	C	G	C	G	-0.3007	-0.0478	0.0395	0.0372	FALSE	TRUE	FALSE	ghZcT3	10	70823845	0.0558	0.3921	TRUE	reported	982264	0.0336	3.952e-19	10708	PCBD1	TRUE	reported	hzgbfO	2	TRUE
PCBD2.6899_37	IA	rs319598	T	C	T	C	-0.0741	0.0056	0.4176	0.3841	FALSE	FALSE	FALSE	nHxEOG	5	134904545	0.0135	0.6765	TRUE	reported	1441701	0.0134	2.89e-08	10708	PCBD2	TRUE	reported	q5Rl7c	2	TRUE
PCBD2.6899_37	SAH	rs319598	T	C	T	C	-0.0741	-0.0024	0.4176	0.3876	FALSE	FALSE	FALSE	M5uWk5	5	134904545	0.0174	0.8919	TRUE	reported	982264	0.0134	2.89e-08	10708	PCBD2	TRUE	reported	kmBMvX	2	TRUE
PCDH10.9018_38	IA	rs35603718	T	C	T	C	0.0869	-0.0057	0.3839	0.3319	FALSE	FALSE	FALSE	mXOaaH	4	133597385	0.0164	0.7283	TRUE	reported	1441701	0.0131	3.033e-11	10708	PCDH10	TRUE	reported	fbyJ25	2	TRUE
PCDH10.9018_38	SAH	rs35603718	T	C	T	C	0.0869	0.0034	0.3839	0.3308	FALSE	FALSE	FALSE	TIAbRt	4	133597385	0.0222	0.8771	TRUE	reported	982264	0.0131	3.033e-11	10708	PCDH10	TRUE	reported	OUHVtr	2	TRUE
PCDH9.10558_26	IA	rs4883797	A	G	A	G	0.1604	0.0146	0.3146	0.4136	FALSE	FALSE	FALSE	FyGvJD	13	67149421	0.0159	0.358	TRUE	reported	1441701	0.014	3.134e-30	10708	PCDH9	TRUE	reported	iuaZAt	2	TRUE
PCDH9.10558_26	IA	rs71427639	A	T	A	T	-0.1477	-0.0172	0.167	0.2198	FALSE	TRUE	FALSE	FyGvJD	13	67191524	0.019	0.3652	TRUE	reported	1441701	0.0174	2.223e-17	10708	PCDH9	TRUE	reported	iuaZAt	2	TRUE
PCDH9.10558_26	SAH	rs4883797	A	G	A	G	0.1604	0.0079	0.3146	0.4149	FALSE	FALSE	FALSE	qjUay6	13	67149421	0.0214	0.7107	TRUE	reported	982264	0.014	3.134e-30	10708	PCDH9	TRUE	reported	2Xoeww	2	TRUE
PCDH9.10558_26	SAH	rs71427639	A	T	A	T	-0.1477	0.0013	0.167	0.2208	FALSE	TRUE	FALSE	qjUay6	13	67191524	0.0256	0.9599	TRUE	reported	982264	0.0174	2.223e-17	10708	PCDH9	TRUE	reported	2Xoeww	2	TRUE
PCNP.17769_28	IA	rs10936715	A	G	A	G	-0.1526	0.0041	0.5086	0.513	FALSE	FALSE	FALSE	raZklb	3	101627121	0.0131	0.7568	TRUE	reported	1441701	0.0126	1.389e-33	10708	PCNP	TRUE	reported	jSqzxf	2	TRUE
PCNP.17769_28	SAH	rs10936715	A	G	A	G	-0.1526	-0.007	0.5086	0.5133	FALSE	FALSE	FALSE	dRT0Tm	3	101627121	0.0169	0.6815	TRUE	reported	982264	0.0126	1.389e-33	10708	PCNP	TRUE	reported	BdTYSs	2	TRUE
PCOLCE.11237_49	IA	rs7385804	A	C	A	C	0.2275	0.0039	0.6197	0.5696	FALSE	FALSE	FALSE	Bm0omg	7	100638347	0.0129	0.7626	TRUE	reported	1441701	0.0135	5.891e-64	10708	PCOLCE	TRUE	reported	taa3QY	2	TRUE
PCOLCE.11237_49	SAH	rs7385804	A	C	A	C	0.2275	-0.0075	0.6197	0.5692	FALSE	FALSE	FALSE	h5KApu	7	100638347	0.0167	0.654	TRUE	reported	982264	0.0135	5.891e-64	10708	PCOLCE	TRUE	reported	LuI8lL	2	TRUE
PCOLCE2.6081_52	IA	rs116459600	T	C	T	C	0.314	-0.0538	0.0245	0.0303	FALSE	FALSE	FALSE	GlJw2P	3	142934677	0.0461	0.2435	TRUE	reported	1441701	0.0451	3.534e-12	10708	PCOLCE2	TRUE	reported	s4Osj0	2	TRUE
PCOLCE2.6081_52	IA	rs11716897	A	G	A	G	0.3954	-0.0175	0.3448	0.3655	FALSE	FALSE	FALSE	GlJw2P	3	142886714	0.0128	0.1719	TRUE	reported	1441701	0.0134	3.64e-192	10708	PCOLCE2	TRUE	reported	s4Osj0	2	TRUE
PCOLCE2.6081_52	IA	rs13089614	A	G	A	G	-0.1467	0.0239	0.0748	0.0627	FALSE	FALSE	FALSE	GlJw2P	3	142825201	0.0259	0.3558	TRUE	reported	1441701	0.0255	8.925e-09	10708	PCOLCE2	TRUE	reported	s4Osj0	2	TRUE
PCOLCE2.6081_52	SAH	rs116459600	T	C	T	C	0.314	-0.0142	0.0245	0.0304	FALSE	FALSE	FALSE	yiFHvY	3	142934677	0.062	0.8192	TRUE	reported	982264	0.0451	3.534e-12	10708	PCOLCE2	TRUE	reported	vxXr4S	2	TRUE
PCOLCE2.6081_52	SAH	rs11716897	A	G	A	G	0.3954	-0.0223	0.3448	0.3652	FALSE	FALSE	FALSE	yiFHvY	3	142886714	0.0166	0.1801	TRUE	reported	982264	0.0134	3.64e-192	10708	PCOLCE2	TRUE	reported	vxXr4S	2	TRUE
PCOLCE2.6081_52	SAH	rs13089614	A	G	A	G	-0.1467	-0.0066	0.0748	0.0637	FALSE	FALSE	FALSE	yiFHvY	3	142825201	0.0327	0.8395	TRUE	reported	982264	0.0255	8.925e-09	10708	PCOLCE2	TRUE	reported	vxXr4S	2	TRUE
PCSK1.13388_57	IA	rs11956194	A	G	A	G	-0.645	0.0217	0.2533	0.2799	FALSE	FALSE	FALSE	EZTUqk	5	96168778	0.0143	0.1295	TRUE	reported	1441701	0.0143	1e-300	10708	PCSK1	TRUE	reported	c68WsP	2	TRUE
PCSK1.13388_57	IA	rs61033814	T	C	T	C	-0.1956	0.0119	0.7295	0.7158	FALSE	FALSE	FALSE	EZTUqk	5	96461581	0.0144	0.4094	TRUE	reported	1441701	0.0151	1.574e-38	10708	PCSK1	TRUE	reported	c68WsP	2	TRUE
PCSK1.13388_57	SAH	rs11956194	A	G	A	G	-0.645	0.0066	0.2533	0.2783	FALSE	FALSE	FALSE	TUG42w	5	96168778	0.0184	0.7208	TRUE	reported	982264	0.0143	1e-300	10708	PCSK1	TRUE	reported	gc0UHr	2	TRUE
PCSK1.13388_57	SAH	rs61033814	T	C	T	C	-0.1956	0.0012	0.7295	0.7166	FALSE	FALSE	FALSE	TUG42w	5	96461581	0.0187	0.9503	TRUE	reported	982264	0.0151	1.574e-38	10708	PCSK1	TRUE	reported	gc0UHr	2	TRUE
PCSK2.15440_57	IA	rs6044697	A	G	A	G	-0.1965	-0.0099	0.4949	0.4829	FALSE	FALSE	FALSE	AB5EAk	20	17249380	0.0121	0.4149	TRUE	reported	1441701	0.0135	7.065e-48	10708	PCSK2	TRUE	reported	f45Qei	2	TRUE
PCSK2.15440_57	SAH	rs6044369	T	C	T	C	0.1289	0.0059	0.6039	0.6375	FALSE	FALSE	FALSE	xS9wX1	20	16807358	0.0171	0.7322	TRUE	reported	982264	0.0139	1.54e-20	10708	PCSK2	TRUE	reported	1Gi6Eq	2	TRUE
PCSK2.15440_57	SAH	rs6044697	A	G	A	G	-0.1965	-0.0297	0.4949	0.4838	FALSE	FALSE	FALSE	xS9wX1	20	17249380	0.0155	0.05494	TRUE	reported	982264	0.0135	7.065e-48	10708	PCSK2	TRUE	reported	1Gi6Eq	2	TRUE
PCSK7.4459_68	IA	rs1263168	T	C	T	C	0.6395	0.0156	0.7358	0.6357	FALSE	FALSE	FALSE	XBfpAi	11	116807283	0.0137	0.2535	TRUE	reported	1441701	0.0138	1e-300	10708	PCSK7	TRUE	reported	GbvBu0	2	TRUE
PCSK7.4459_68	IA	rs12797557	A	G	A	G	0.1498	-0.0239	0.2514	0.2533	FALSE	FALSE	FALSE	XBfpAi	11	117383406	0.0148	0.1051	TRUE	reported	1441701	0.0152	5.971e-23	10708	PCSK7	TRUE	reported	GbvBu0	2	TRUE
PCSK7.4459_68	IA	rs75813208	T	C	T	C	-0.3128	0.026	0.0239	0.0144	FALSE	FALSE	FALSE	XBfpAi	11	117460228	0.0702	0.7115	TRUE	reported	1441701	0.0448	2.903e-12	10708	PCSK7	TRUE	reported	GbvBu0	2	TRUE
PCSK7.4459_68	IA	rs7939747	A	G	A	G	0.258	-0.0242	0.7921	0.7453	FALSE	FALSE	FALSE	XBfpAi	11	117226293	0.015	0.1066	TRUE	reported	1441701	0.0163	2.336e-56	10708	PCSK7	TRUE	reported	GbvBu0	2	TRUE
PCSK7.4459_68	SAH	rs1263168	T	C	T	C	0.6395	0.0192	0.7358	0.6356	FALSE	FALSE	FALSE	ghvoNE	11	116807283	0.0178	0.281	TRUE	reported	982264	0.0138	1e-300	10708	PCSK7	TRUE	reported	sMRwSX	2	TRUE
PCSK7.4459_68	SAH	rs12797557	A	G	A	G	0.1498	-0.0157	0.2514	0.254	FALSE	FALSE	FALSE	ghvoNE	11	117383406	0.0186	0.397	TRUE	reported	982264	0.0152	5.971e-23	10708	PCSK7	TRUE	reported	sMRwSX	2	TRUE
PCSK7.4459_68	SAH	rs75813208	T	C	T	C	-0.3128	0.0668	0.0239	0.0143	FALSE	FALSE	FALSE	ghvoNE	11	117460228	0.0948	0.4812	TRUE	reported	982264	0.0448	2.903e-12	10708	PCSK7	TRUE	reported	sMRwSX	2	TRUE
PCSK7.4459_68	SAH	rs7939747	A	G	A	G	0.258	-0.0266	0.7921	0.7473	FALSE	FALSE	FALSE	ghvoNE	11	117226293	0.0192	0.1666	TRUE	reported	982264	0.0163	2.336e-56	10708	PCSK7	TRUE	reported	sMRwSX	2	TRUE
PCSK9.5231_79	IA	rs11591147	T	G	T	G	-0.8827	0.0957	0.0161	0.035	FALSE	FALSE	FALSE	SX0tO2	1	55039974	0.0429	0.02575	TRUE	reported	1441701	0.0521	2.412e-64	10708	PCSK9	TRUE	reported	2Ihc8O	2	TRUE
PCSK9.5231_79	IA	rs693668	A	G	A	G	0.1044	-0.0001	0.6482	0.586	FALSE	FALSE	FALSE	SX0tO2	1	55055436	0.0157	0.9971	TRUE	reported	1441701	0.0138	3.421e-14	10708	PCSK9	TRUE	reported	2Ihc8O	2	TRUE
PCSK9.5231_79	SAH	rs11591147	T	G	T	G	-0.8827	0.1099	0.0161	0.0352	FALSE	FALSE	FALSE	sh3Dkk	1	55039974	0.0576	0.05637	TRUE	reported	982264	0.0521	2.412e-64	10708	PCSK9	TRUE	reported	wIfQmW	2	TRUE
PCSK9.5231_79	SAH	rs693668	A	G	A	G	0.1044	0	0.6482	0.5848	FALSE	FALSE	FALSE	sh3Dkk	1	55055436	0.0212	0.9991	TRUE	reported	982264	0.0138	3.421e-14	10708	PCSK9	TRUE	reported	wIfQmW	2	TRUE
PCYOX1.6431_68	IA	rs554570815	A	AAC	A	AAC	-0.137	0.0848	0.7849	0.8069	FALSE	FALSE	FALSE	tQe8X7	2	70033276	0.0223	0.0001394	TRUE	reported	1441701	0.0186	2.025e-13	10708	PCYOX1	TRUE	reported	XGfvkW	2	TRUE
PCYOX1.6431_68	IA	rs62152025	T	C	T	C	-0.8986	0.0128	0.1405	0.1158	FALSE	FALSE	FALSE	tQe8X7	2	69972624	0.0248	0.6055	TRUE	reported	1441701	0.0186	1e-300	10708	PCYOX1	TRUE	reported	XGfvkW	2	TRUE
PCYOX1.6431_68	SAH	rs554570815	A	AAC	A	AAC	-0.137	0.1138	0.7849	0.8069	FALSE	FALSE	FALSE	tijEXY	2	70033276	0.03	0.0001444	TRUE	reported	982264	0.0186	2.025e-13	10708	PCYOX1	TRUE	reported	3Azku8	2	TRUE
PCYOX1.6431_68	SAH	rs62152025	T	C	T	C	-0.8986	-0.0089	0.1405	0.1152	FALSE	FALSE	FALSE	tijEXY	2	69972624	0.0334	0.7905	TRUE	reported	982264	0.0186	1e-300	10708	PCYOX1	TRUE	reported	3Azku8	2	TRUE
PDCD1LG2.3004_67	IA	rs10975153	C	G	C	G	0.2123	0.0116	0.259	0.2371	FALSE	TRUE	FALSE	62jtsB	9	5506383	0.0184	0.53	TRUE	reported	1441701	0.0157	9.346e-42	10708	PDCD1LG2	TRUE	reported	AkuSv1	2	TRUE
PDCD1LG2.3004_67	IA	rs16923189	A	G	A	G	-0.4907	-0.011	0.7093	0.7242	FALSE	FALSE	FALSE	62jtsB	9	5510644	0.0138	0.4239	TRUE	reported	1441701	0.0143	2.92e-258	10708	PDCD1LG2	TRUE	reported	AkuSv1	2	TRUE
PDCD1LG2.3004_67	SAH	rs16923189	A	G	A	G	-0.4907	-0.0139	0.7093	0.7232	FALSE	FALSE	FALSE	l9vR7R	9	5510644	0.0178	0.435	TRUE	reported	982264	0.0143	2.92e-258	10708	PDCD1LG2	TRUE	reported	iui4Kl	2	TRUE
PDCD5.12517_52	IA	rs12608999	T	C	T	C	0.1317	-0.0054	0.85	0.8497	FALSE	FALSE	FALSE	TPVKia	19	32824449	0.0179	0.7632	TRUE	reported	1441701	0.0183	6.688e-13	10708	PDCD5	TRUE	reported	Lshe8Q	2	TRUE
PDCD5.12517_52	IA	rs4499344	A	G	A	G	0.3901	0.0057	0.3036	0.2973	FALSE	FALSE	FALSE	TPVKia	19	32582525	0.014	0.6847	TRUE	reported	1441701	0.0137	1.91e-178	10708	PDCD5	TRUE	reported	Lshe8Q	2	TRUE
PDCD5.12517_52	SAH	rs12608999	T	C	T	C	0.1317	-0.0057	0.85	0.8495	FALSE	FALSE	FALSE	U6wSKX	19	32824449	0.023	0.8024	TRUE	reported	982264	0.0183	6.688e-13	10708	PDCD5	TRUE	reported	HBWy7R	2	TRUE
PDCD5.12517_52	SAH	rs4499344	A	G	A	G	0.3901	-0.0056	0.3036	0.2966	FALSE	FALSE	FALSE	U6wSKX	19	32582525	0.018	0.7557	TRUE	reported	982264	0.0137	1.91e-178	10708	PDCD5	TRUE	reported	HBWy7R	2	TRUE
PDCD6.19488_1	IA	rs62345187	T	C	T	C	0.1594	0.01	0.8833	0.8856	FALSE	FALSE	FALSE	SRs7bf	5	271942	0.0581	0.864	TRUE	reported	1441701	0.0208	1.757e-14	10708	PDCD6	TRUE	reported	uOMZD9	2	TRUE
PDCD6.19488_1	SAH	rs62345187	T	C	T	C	0.1594	-0.0132	0.8833	0.8856	FALSE	FALSE	FALSE	uIZUFt	5	271942	0.0829	0.8736	TRUE	reported	982264	0.0208	1.757e-14	10708	PDCD6	TRUE	reported	orymSn	2	TRUE
PDCD6IP.18174_79	IA	rs1141054	T	C	T	C	0.1411	0.0329	0.7348	0.753	FALSE	FALSE	FALSE	88AWew	3	33798622	0.0146	0.0241	TRUE	reported	1441701	0.0138	1.433e-24	10708	PDCD6IP	TRUE	reported	WgMt4D	2	TRUE
PDCD6IP.18174_79	SAH	rs1141054	T	C	T	C	0.1411	0.0383	0.7348	0.7526	FALSE	FALSE	FALSE	ARzCVn	3	33798622	0.0184	0.03795	TRUE	reported	982264	0.0138	1.433e-24	10708	PDCD6IP	TRUE	reported	8hm24F	2	TRUE
PDE3A.5254_69	IA	rs954865	A	G	A	G	0.1453	0.0132	0.3356	0.3079	FALSE	FALSE	FALSE	oNzUfw	12	20681228	0.0139	0.3439	TRUE	reported	1441701	0.0136	1.226e-26	10708	PDE3A	TRUE	reported	BXzTvo	2	TRUE
PDE3A.5254_69	SAH	rs954865	A	G	A	G	0.1453	0.0006	0.3356	0.3093	FALSE	FALSE	FALSE	wRaHgv	12	20681228	0.0179	0.974	TRUE	reported	982264	0.0136	1.226e-26	10708	PDE3A	TRUE	reported	VaWOvT	2	TRUE
PDE4A.18918_86	IA	rs145530718	C	G	C	G	1.595	-0.0801	0.0203	0.0132	FALSE	TRUE	FALSE	NAoTvR	19	10458207	0.0791	0.3109	TRUE	reported	1441701	0.0487	5.83e-235	10708	PDE4A	TRUE	reported	ZJamHm	2	TRUE
PDE4A.18918_86	SAH	rs145530718	C	G	C	G	1.595	0.3386	0.0203	0.0203	FALSE	TRUE	FALSE	ULekpu	19	10432131	0.1532	0.02714	TRUE	reported	982264	0.0487	5.83e-235	10708	PDE4A	TRUE	reported	KQElsG	2	TRUE
PDE5A.16805_5	IA	rs59867181	T	C	T	C	-0.2513	-0.0151	0.6231	0.6262	FALSE	FALSE	FALSE	bXBOZI	4	119635312	0.0133	0.2557	TRUE	reported	1441701	0.0134	1.883e-78	10708	PDE5A	TRUE	reported	alF0Ry	2	TRUE
PDE5A.16805_5	SAH	rs59867181	T	C	T	C	-0.2513	-0.0005	0.6231	0.6237	FALSE	FALSE	FALSE	70ffw8	4	119635312	0.0171	0.9757	TRUE	reported	982264	0.0134	1.883e-78	10708	PDE5A	TRUE	reported	NfprZ7	2	TRUE
PDE5A.5256_86	IA	rs59867181	T	C	T	C	-0.3448	-0.0151	0.6229	0.6262	FALSE	FALSE	FALSE	bu6uyU	4	119635312	0.0133	0.2557	TRUE	reported	1441701	0.0127	1.27e-162	10708	PDE5A	TRUE	reported	iXH2Tn	2	TRUE
PDE5A.5256_86	SAH	rs59867181	T	C	T	C	-0.3448	-0.0005	0.6229	0.6237	FALSE	FALSE	FALSE	z2Ffhd	4	119635312	0.0171	0.9757	TRUE	reported	982264	0.0127	1.27e-162	10708	PDE5A	TRUE	reported	CSpsx5	2	TRUE
PDGFC.13658_31	IA	rs72494011	A	G	A	G	0.153	-0.0178	0.1647	0.1536	FALSE	FALSE	FALSE	0kCEaZ	4	157056467	0.0179	0.3207	TRUE	reported	1441701	0.0178	8.575e-18	10708	PDGFC	TRUE	reported	L7Akss	2	TRUE
PDGFC.13658_31	SAH	rs72494011	A	G	A	G	0.153	-0.0092	0.1647	0.154	FALSE	FALSE	FALSE	zJeXm8	4	157056467	0.0229	0.688	TRUE	reported	982264	0.0178	8.575e-18	10708	PDGFC	TRUE	reported	CuhXRs	2	TRUE
PDGFD.17140_57	IA	rs1483507	T	C	T	C	0.4592	-0.01	0.7065	0.6748	FALSE	FALSE	FALSE	wBH4uR	11	104161830	0.0136	0.4619	TRUE	reported	1441701	0.0138	1.01e-242	10708	PDGFD	TRUE	reported	TcsxAW	2	TRUE
PDGFD.17140_57	IA	rs7126344	T	C	T	C	-0.0819	-0.0166	0.3227	0.2856	FALSE	FALSE	FALSE	wBH4uR	11	103671297	0.0139	0.2301	TRUE	reported	1441701	0.014	5.01e-09	10708	PDGFD	TRUE	reported	TcsxAW	2	TRUE
PDGFD.17140_57	SAH	rs1483507	T	C	T	C	0.4592	0.0099	0.7065	0.6766	FALSE	FALSE	FALSE	jSCCmy	11	104161830	0.0175	0.5729	TRUE	reported	982264	0.0138	1.01e-242	10708	PDGFD	TRUE	reported	squhTP	2	TRUE
PDGFD.17140_57	SAH	rs7126344	T	C	T	C	-0.0819	-0.0082	0.3227	0.2876	FALSE	FALSE	FALSE	jSCCmy	11	103671297	0.0176	0.6396	TRUE	reported	982264	0.014	5.01e-09	10708	PDGFD	TRUE	reported	squhTP	2	TRUE
PDGFD.9341_1	IA	rs10895596	A	G	A	G	-0.3782	0.0102	0.2933	0.3252	FALSE	FALSE	FALSE	mW1VaF	11	104161315	0.0136	0.4563	TRUE	reported	1441701	0.0133	2.76e-178	10708	PDGFD	TRUE	reported	4V0mNl	2	TRUE
PDGFD.9341_1	IA	rs11226113	T	C	T	C	-0.1176	-0.0414	0.1568	0.1335	FALSE	FALSE	FALSE	mW1VaF	11	104017347	0.0233	0.07492	TRUE	reported	1441701	0.0176	2.087e-11	10708	PDGFD	TRUE	reported	4V0mNl	2	TRUE
PDGFD.9341_1	SAH	rs10895596	A	G	A	G	-0.3782	-0.0101	0.2933	0.3234	FALSE	FALSE	FALSE	6p0CTH	11	104161315	0.0175	0.5662	TRUE	reported	982264	0.0133	2.76e-178	10708	PDGFD	TRUE	reported	BxcbDF	2	TRUE
PDGFD.9341_1	SAH	rs11226113	T	C	T	C	-0.1176	-0.0492	0.1568	0.1332	FALSE	FALSE	FALSE	6p0CTH	11	104017347	0.0313	0.1159	TRUE	reported	982264	0.0176	2.087e-11	10708	PDGFD	TRUE	reported	BxcbDF	2	TRUE
PDGFRA.10366_11	IA	rs73252950	T	C	T	C	-0.1984	-0.014	0.1101	0.1099	FALSE	FALSE	FALSE	nKD0B6	4	54275333	0.0203	0.4902	TRUE	reported	1441701	0.0211	4.668e-21	10708	PDGFRA	TRUE	reported	8L6YNw	2	TRUE
PDGFRA.10366_11	SAH	rs73252950	T	C	T	C	-0.1984	0.0145	0.1101	0.11	FALSE	FALSE	FALSE	NrTIZU	4	54275333	0.0261	0.5777	TRUE	reported	982264	0.0211	4.668e-21	10708	PDGFRA	TRUE	reported	jIvzA5	2	TRUE
PDGFRB.3459_49	IA	rs116046272	A	G	A	G	-0.5926	-0.174	0.0167	0.0093	FALSE	FALSE	FALSE	BO0brD	5	150140438	0.0886	0.0495	TRUE	reported	1441701	0.055	4.392e-27	10708	PDGFRB	TRUE	reported	XX9KU6	2	TRUE
PDGFRB.3459_49	IA	rs41287116	A	G	A	G	-0.1479	-0.0013	0.7457	0.7813	FALSE	FALSE	FALSE	BO0brD	5	150201431	0.0187	0.946	TRUE	reported	1441701	0.0155	1.328e-21	10708	PDGFRB	TRUE	reported	XX9KU6	2	TRUE
PDGFRB.3459_49	IA	rs4705108	A	G	A	G	0.5207	0.0079	0.4864	0.5793	FALSE	FALSE	FALSE	BO0brD	5	150110189	0.0158	0.6191	TRUE	reported	1441701	0.0126	1e-300	10708	PDGFRB	TRUE	reported	XX9KU6	2	TRUE
PDGFRB.3459_49	IA	rs7702951	A	G	A	G	0.2267	-0.0133	0.4406	0.5285	FALSE	FALSE	FALSE	BO0brD	5	150093193	0.0132	0.3146	TRUE	reported	1441701	0.0136	2.266e-62	10708	PDGFRB	TRUE	reported	XX9KU6	2	TRUE
PDGFRB.3459_49	SAH	rs116046272	A	G	A	G	-0.5926	-0.1104	0.0167	0.0091	FALSE	FALSE	FALSE	X3KpDS	5	150140438	0.12	0.3575	TRUE	reported	982264	0.055	4.392e-27	10708	PDGFRB	TRUE	reported	30NReM	2	TRUE
PDGFRB.3459_49	SAH	rs41287116	A	G	A	G	-0.1479	0.0272	0.7457	0.7819	FALSE	FALSE	FALSE	X3KpDS	5	150201431	0.0253	0.2816	TRUE	reported	982264	0.0155	1.328e-21	10708	PDGFRB	TRUE	reported	30NReM	2	TRUE
PDGFRB.3459_49	SAH	rs4705108	A	G	A	G	0.5207	0.0153	0.4864	0.5814	FALSE	FALSE	FALSE	X3KpDS	5	150110189	0.0213	0.4716	TRUE	reported	982264	0.0126	1e-300	10708	PDGFRB	TRUE	reported	30NReM	2	TRUE
PDGFRB.3459_49	SAH	rs7702951	A	G	A	G	0.2267	-0.0248	0.4406	0.5259	FALSE	FALSE	FALSE	X3KpDS	5	150093193	0.0169	0.1417	TRUE	reported	982264	0.0136	2.266e-62	10708	PDGFRB	TRUE	reported	30NReM	2	TRUE
PDGFRL.9713_67	IA	rs2427709	T	C	T	C	0.4747	-0.033	0.9302	0.9191	FALSE	FALSE	FALSE	Vy31jt	8	17595419	0.0291	0.2567	TRUE	reported	1441701	0.0263	1.185e-72	10708	PDGFRL	TRUE	reported	zVoIWW	2	TRUE
PDGFRL.9713_67	SAH	rs2427709	T	C	T	C	0.4747	-0.0258	0.9302	0.9193	FALSE	FALSE	FALSE	dxaL1i	8	17595419	0.0395	0.5135	TRUE	reported	982264	0.0263	1.185e-72	10708	PDGFRL	TRUE	reported	0s4aaW	2	TRUE
PDIA5.5593_11	IA	rs13084920	A	G	A	G	0.136	-0.001	0.2095	0.1854	FALSE	FALSE	FALSE	FB9LQk	3	123225806	0.0207	0.961	TRUE	reported	1441701	0.017	1.19e-15	10708	PDIA5	TRUE	reported	JXXbTK	2	TRUE
PDIA5.5593_11	IA	rs369828815	A	G	A	G	0.0895	0.0551	0.5997	0.5625	FALSE	FALSE	FALSE	FB9LQk	3	122738259	0.0486	0.2567	TRUE	reported	1441701	0.0163	3.662e-08	10708	PDIA5	TRUE	reported	JXXbTK	2	TRUE
PDIA5.5593_11	IA	rs6762009	C	G	C	G	-0.1223	-0.0306	0.8744	0.8072	FALSE	TRUE	FALSE	FB9LQk	3	123420187	0.0206	0.1387	TRUE	reported	1441701	0.0207	3.761e-09	10708	PDIA5	TRUE	reported	JXXbTK	2	TRUE
PDIA5.5593_11	IA	rs836836	C	G	C	G	-0.7389	0.0005	0.799	0.8098	FALSE	TRUE	FALSE	FB9LQk	3	123114243	0.0198	0.9794	TRUE	reported	1441701	0.0152	1e-300	10708	PDIA5	TRUE	reported	JXXbTK	2	TRUE
PDIA5.5593_11	IA	rs9812472	T	G	T	G	0.2095	-0.0008	0.7009	0.7338	FALSE	FALSE	FALSE	FB9LQk	3	123077614	0.0142	0.9577	TRUE	reported	1441701	0.0143	1.523e-48	10708	PDIA5	TRUE	reported	JXXbTK	2	TRUE
PDIA5.5593_11	SAH	rs13084920	A	G	A	G	0.136	-0.0239	0.2095	0.1844	FALSE	FALSE	FALSE	58x5L0	3	123225806	0.0279	0.3923	TRUE	reported	982264	0.017	1.19e-15	10708	PDIA5	TRUE	reported	yabbhB	2	TRUE
PDIA5.5593_11	SAH	rs369828815	A	G	A	G	0.0895	0.0667	0.5997	0.5625	FALSE	FALSE	FALSE	58x5L0	3	122738259	0.0695	0.3373	TRUE	reported	982264	0.0163	3.662e-08	10708	PDIA5	TRUE	reported	yabbhB	2	TRUE
PDIA5.5593_11	SAH	rs6762009	C	G	C	G	-0.1223	-0.029	0.8744	0.8068	FALSE	TRUE	FALSE	58x5L0	3	123420187	0.0278	0.2967	TRUE	reported	982264	0.0207	3.761e-09	10708	PDIA5	TRUE	reported	yabbhB	2	TRUE
PDIA5.5593_11	SAH	rs836836	C	G	C	G	-0.7389	-0.0006	0.799	0.8101	FALSE	TRUE	FALSE	58x5L0	3	123114243	0.0267	0.9825	TRUE	reported	982264	0.0152	1e-300	10708	PDIA5	TRUE	reported	yabbhB	2	TRUE
PDIA5.5593_11	SAH	rs9812472	T	G	T	G	0.2095	0.0012	0.7009	0.7312	FALSE	FALSE	FALSE	58x5L0	3	123077614	0.018	0.9466	TRUE	reported	982264	0.0143	1.523e-48	10708	PDIA5	TRUE	reported	yabbhB	2	TRUE
PDK1.5227_60	IA	rs2701268	A	G	A	G	-0.6867	-0.0115	0.1991	0.1748	FALSE	FALSE	FALSE	Eo4JVg	2	172486471	0.0164	0.4848	TRUE	reported	1441701	0.0146	1e-300	10708	PDK1	TRUE	reported	swP4sQ	2	TRUE
PDK1.5227_60	IA	rs35974400	A	G	A	G	0.1438	-0.0569	0.1038	0.0732	FALSE	FALSE	FALSE	Eo4JVg	2	172451672	0.0279	0.0415	TRUE	reported	1441701	0.0213	1.315e-11	10708	PDK1	TRUE	reported	swP4sQ	2	TRUE
PDK1.5227_60	SAH	rs2701268	A	G	A	G	-0.6867	-0.0058	0.1991	0.1769	FALSE	FALSE	FALSE	377mJZ	2	172486471	0.0207	0.7811	TRUE	reported	982264	0.0146	1e-300	10708	PDK1	TRUE	reported	DfKw9x	2	TRUE
PDK1.5227_60	SAH	rs35974400	A	G	A	G	0.1438	-0.0691	0.1038	0.0755	FALSE	FALSE	FALSE	377mJZ	2	172451672	0.0352	0.04927	TRUE	reported	982264	0.0213	1.315e-11	10708	PDK1	TRUE	reported	DfKw9x	2	TRUE
PDK2.12651_21	IA	rs111564639	A	C	A	C	-0.4426	0.0112	0.0278	0.0419	FALSE	FALSE	FALSE	FU1tnb	17	50094731	0.0382	0.7702	TRUE	reported	1441701	0.0414	1.04e-26	10708	PDK2	TRUE	reported	2yBYMP	2	TRUE
PDK2.12651_21	SAH	rs111564639	A	C	A	C	-0.4426	0.0693	0.0278	0.0421	FALSE	FALSE	FALSE	JlQAlx	17	50094731	0.0516	0.1795	TRUE	reported	982264	0.0414	1.04e-26	10708	PDK2	TRUE	reported	TlrYnh	2	TRUE
PDLIM1.11428_31	IA	rs1328599	T	G	T	G	-0.2004	0.0645	0.9201	0.926	FALSE	FALSE	FALSE	Dfe9V9	10	95294018	0.0308	0.03614	TRUE	reported	1441701	0.0249	8.376e-16	10708	PDLIM1	TRUE	reported	zDTXe5	2	TRUE
PDLIM1.11428_31	SAH	rs1328599	T	G	T	G	-0.2004	0.0153	0.9201	0.9263	FALSE	FALSE	FALSE	g1hxOM	10	95294018	0.0414	0.7119	TRUE	reported	982264	0.0249	8.376e-16	10708	PDLIM1	TRUE	reported	zU0O7J	2	TRUE
PDLIM4.12387_7	IA	rs4877	T	G	T	G	-0.4954	-0.0175	0.0919	0.0887	FALSE	FALSE	FALSE	px15fT	5	132271895	0.0211	0.4078	TRUE	reported	1441701	0.0228	1.8e-104	10708	PDLIM4	TRUE	reported	rxgqgc	2	TRUE
PDLIM4.12387_7	SAH	rs4877	T	G	T	G	-0.4954	-0.0193	0.0919	0.089	FALSE	FALSE	FALSE	mwQPym	5	132271895	0.0272	0.4777	TRUE	reported	982264	0.0228	1.8e-104	10708	PDLIM4	TRUE	reported	qmTZm5	2	TRUE
PDXK.11098_1	IA	rs2329574	A	G	A	G	-0.1399	-0.0011	0.4177	0.4546	FALSE	FALSE	FALSE	EnMDrJ	21	43778676	0.0129	0.9338	TRUE	reported	1441701	0.0136	6.835e-25	10708	PDXK	TRUE	reported	6hwJWF	2	TRUE
PDXK.11098_1	IA	rs7279968	C	G	C	G	0.2628	-0.0366	0.4411	0.3601	FALSE	TRUE	TRUE	EnMDrJ	21	43657517	0.0163	0.02444	TRUE	reported	1441701	0.0134	1.616e-85	10708	PDXK	TRUE	reported	6hwJWF	2	FALSE
PDXK.11098_1	SAH	rs2329574	A	G	A	G	-0.1399	0.0029	0.4177	0.4528	FALSE	FALSE	FALSE	WhyaQG	21	43778676	0.0166	0.8632	TRUE	reported	982264	0.0136	6.835e-25	10708	PDXK	TRUE	reported	EP2WzU	2	TRUE
PDXK.11098_1	SAH	rs7279968	C	G	C	G	0.2628	-0.0291	0.4411	0.3575	FALSE	TRUE	TRUE	WhyaQG	21	43657517	0.022	0.1872	TRUE	reported	982264	0.0134	1.616e-85	10708	PDXK	TRUE	reported	EP2WzU	2	FALSE
PEAR1.8275_31	IA	rs4661012	T	G	T	G	0.2799	0.0002	0.6432	0.6305	FALSE	FALSE	FALSE	9zxdtw	1	156915699	0.016	0.9881	TRUE	reported	1441701	0.0134	3.8e-97	10708	PEAR1	TRUE	reported	tNQY4r	2	TRUE
PEAR1.8275_31	SAH	rs4661012	T	G	T	G	0.2799	-0.0031	0.6432	0.6303	FALSE	FALSE	FALSE	cIFQeK	1	156915699	0.0216	0.8841	TRUE	reported	982264	0.0134	3.8e-97	10708	PEAR1	TRUE	reported	VQYeVh	2	TRUE
PEAR1.8892_14	IA	rs12041331	A	G	A	G	-0.1608	-0.0337	0.0858	0.0729	FALSE	FALSE	FALSE	WFkEpb	1	156899922	0.0253	0.183	TRUE	reported	1441701	0.0227	1.308e-12	10708	PEAR1	TRUE	reported	4Qv00y	2	TRUE
PEAR1.8892_14	SAH	rs12041331	A	G	A	G	-0.1608	-0.0486	0.0858	0.0738	FALSE	FALSE	FALSE	U64F6S	1	156899922	0.032	0.1287	TRUE	reported	982264	0.0227	1.308e-12	10708	PEAR1	TRUE	reported	ieHgnl	2	TRUE
PEBP1.4276_10	IA	rs113759899	T	C	T	C	-0.4013	-0.0618	0.0329	0.0245	FALSE	FALSE	FALSE	cw2Q6W	12	118138480	0.0449	0.1685	TRUE	reported	1441701	0.0344	1.809e-31	10708	PEBP1	TRUE	reported	W74IYK	2	TRUE
PEBP1.4276_10	IA	rs75631377	A	G	A	G	0.1653	-0.0265	0.065	0.0731	FALSE	FALSE	FALSE	cw2Q6W	12	118143433	0.0253	0.2951	TRUE	reported	1441701	0.0248	2.71e-11	10708	PEBP1	TRUE	reported	W74IYK	2	TRUE
PEBP1.4276_10	SAH	rs113759899	T	C	T	C	-0.4013	-0.0239	0.0329	0.0329	FALSE	FALSE	FALSE	6I2mRz	12	118130319	0.0566	0.6726	TRUE	reported	982264	0.0344	1.809e-31	10708	PEBP1	TRUE	reported	6pjtFw	2	TRUE
PEBP1.4276_10	SAH	rs75631377	A	G	A	G	0.1653	-0.0634	0.065	0.0728	FALSE	FALSE	FALSE	6I2mRz	12	118143433	0.0327	0.05257	TRUE	reported	982264	0.0248	2.71e-11	10708	PEBP1	TRUE	reported	6pjtFw	2	TRUE
PECR.17776_15	IA	rs7600044	A	G	A	G	-0.5742	0.0463	0.103	0.0835	FALSE	FALSE	FALSE	Oj8VkE	2	216041204	0.024	0.0535	TRUE	reported	1441701	0.0205	1.04e-172	10708	PECR	TRUE	reported	gURW5d	2	TRUE
PECR.17776_15	IA	rs876771	A	C	A	C	0.0939	0.0092	0.4734	0.5405	FALSE	FALSE	FALSE	Oj8VkE	2	216283694	0.0125	0.4646	TRUE	reported	1441701	0.0129	3.019e-13	10708	PECR	TRUE	reported	gURW5d	2	TRUE
PECR.17776_15	SAH	rs7600044	A	G	A	G	-0.5742	0.0209	0.103	0.0848	FALSE	FALSE	FALSE	jyFK9l	2	216041204	0.0308	0.4977	TRUE	reported	982264	0.0205	1.04e-172	10708	PECR	TRUE	reported	LN7E8c	2	TRUE
PECR.17776_15	SAH	rs876771	A	C	A	C	0.0939	0.0068	0.4734	0.5385	FALSE	FALSE	FALSE	jyFK9l	2	216283694	0.0162	0.674	TRUE	reported	982264	0.0129	3.019e-13	10708	PECR	TRUE	reported	LN7E8c	2	TRUE
PELO.12431_13	IA	rs1499280	A	C	A	C	0.161	-0.0032	0.9158	0.8933	FALSE	FALSE	FALSE	YlFJZm	5	52801055	0.024	0.893	TRUE	reported	1441701	0.0243	3.7e-11	10708	PELO	TRUE	reported	mJZLbt	2	TRUE
PELO.12431_13	SAH	rs1499280	A	C	A	C	0.161	0.0014	0.9158	0.8883	FALSE	FALSE	FALSE	aaIeyx	5	52801055	0.0302	0.9636	TRUE	reported	982264	0.0243	3.7e-11	10708	PELO	TRUE	reported	FSHEZl	2	TRUE
PENK.9076_25	IA	rs2576587	A	G	A	G	0.4104	0.0073	0.5311	0.5024	FALSE	FALSE	FALSE	rIPxMU	8	56467933	0.0125	0.5606	TRUE	reported	1441701	0.0125	2.27e-236	10708	PENK	TRUE	reported	60WixH	2	TRUE
PENK.9076_25	IA	rs62515933	T	C	T	C	0.2564	0.0021	0.9299	0.9063	FALSE	FALSE	FALSE	rIPxMU	8	56536519	0.0272	0.9376	TRUE	reported	1441701	0.0268	9.259e-22	10708	PENK	TRUE	reported	60WixH	2	TRUE
PENK.9076_25	SAH	rs114848508	A	T	A	T	-0.1988	-0.0816	0.0354	0.0475	FALSE	TRUE	FALSE	trYbF8	8	56913544	0.0489	0.09515	TRUE	reported	982264	0.0356	2.407e-08	10708	PENK	TRUE	reported	x6ujzj	2	TRUE
PENK.9076_25	SAH	rs2576587	A	G	A	G	0.4104	0.0123	0.5311	0.5053	FALSE	FALSE	FALSE	trYbF8	8	56467933	0.0159	0.4384	TRUE	reported	982264	0.0125	2.27e-236	10708	PENK	TRUE	reported	x6ujzj	2	TRUE
PENK.9076_25	SAH	rs62515933	T	C	T	C	0.2564	-0.0119	0.9299	0.906	FALSE	FALSE	FALSE	trYbF8	8	56536519	0.0365	0.7437	TRUE	reported	982264	0.0268	9.259e-22	10708	PENK	TRUE	reported	x6ujzj	2	TRUE
PF4.2697_7	IA	rs11574452	A	C	A	C	-0.2552	-0.0041	0.0447	0.0388	FALSE	FALSE	FALSE	zxjsRr	4	73980944	0.0342	0.9045	TRUE	reported	1441701	0.0296	6.969e-18	10708	PF4	TRUE	reported	CEKd9N	2	TRUE
PF4.2697_7	SAH	rs11574452	A	C	A	C	-0.2552	0.006	0.0447	0.0389	FALSE	FALSE	FALSE	L8t1DO	4	73980944	0.0437	0.8907	TRUE	reported	982264	0.0296	6.969e-18	10708	PF4	TRUE	reported	qLERCd	2	TRUE
PF4V1.5663_18	IA	rs113869989	A	G	A	G	-0.1284	-0.0019	0.1223	0.1354	FALSE	FALSE	FALSE	tZAuZQ	4	74179143	0.0235	0.9348	TRUE	reported	1441701	0.0213	1.8e-09	10708	PF4V1	TRUE	reported	pedjZD	2	TRUE
PF4V1.5663_18	IA	rs116525045	T	G	T	G	0.5445	-0.1322	0.0155	0.0078	FALSE	FALSE	FALSE	tZAuZQ	4	73857148	0.1103	0.2305	TRUE	reported	1441701	0.0551	5.273e-23	10708	PF4V1	TRUE	reported	pedjZD	2	TRUE
PF4V1.5663_18	IA	rs16850965	A	T	A	T	0.1198	0.0104	0.2829	0.3029	FALSE	TRUE	FALSE	tZAuZQ	4	74336714	0.0169	0.5363	TRUE	reported	1441701	0.0151	1.894e-15	10708	PF4V1	TRUE	reported	pedjZD	2	TRUE
PF4V1.5663_18	IA	rs2022736	A	G	A	G	-0.675	-0.0029	0.7927	0.7861	FALSE	FALSE	FALSE	tZAuZQ	4	73846797	0.0158	0.854	TRUE	reported	1441701	0.0155	1e-300	10708	PF4V1	TRUE	reported	pedjZD	2	TRUE
PF4V1.5663_18	SAH	rs113869989	A	G	A	G	-0.1284	-0.0203	0.1223	0.1356	FALSE	FALSE	FALSE	H3HnKm	4	74179143	0.0316	0.5203	TRUE	reported	982264	0.0213	1.8e-09	10708	PF4V1	TRUE	reported	IUyosT	2	TRUE
PF4V1.5663_18	SAH	rs116525045	T	G	T	G	0.5445	-0.146	0.0155	0.0075	FALSE	FALSE	FALSE	H3HnKm	4	73857148	0.151	0.3336	TRUE	reported	982264	0.0551	5.273e-23	10708	PF4V1	TRUE	reported	IUyosT	2	TRUE
PF4V1.5663_18	SAH	rs16850965	A	T	A	T	0.1198	-0.0098	0.2829	0.3031	FALSE	TRUE	FALSE	H3HnKm	4	74336714	0.0228	0.6659	TRUE	reported	982264	0.0151	1.894e-15	10708	PF4V1	TRUE	reported	IUyosT	2	TRUE
PF4V1.5663_18	SAH	rs2022736	A	G	A	G	-0.675	0.0005	0.7927	0.7869	FALSE	FALSE	FALSE	H3HnKm	4	73846797	0.0203	0.9816	TRUE	reported	982264	0.0155	1e-300	10708	PF4V1	TRUE	reported	IUyosT	2	TRUE
PFKM.17384_110	IA	rs4760682	A	C	A	C	0.159	-0.0049	0.8066	0.835	FALSE	FALSE	FALSE	XUW59b	12	48118502	0.0207	0.8142	TRUE	reported	1441701	0.0157	3.858e-24	10708	PFKM	TRUE	reported	ylQGcE	2	TRUE
PFKM.17384_110	SAH	rs4760682	A	C	A	C	0.159	-0.0334	0.8066	0.8355	FALSE	FALSE	FALSE	dTz1zO	12	48118502	0.0281	0.2337	TRUE	reported	982264	0.0157	3.858e-24	10708	PFKM	TRUE	reported	FXOUER	2	TRUE
PGLS.17799_9	IA	rs73020480	A	G	A	G	0.1071	0.0239	0.2176	0.2026	FALSE	FALSE	FALSE	XCk57N	19	17518363	0.0192	0.2133	TRUE	reported	1441701	0.0156	6.75e-12	10708	PGLS	TRUE	reported	eUD633	2	TRUE
PGLS.17799_9	SAH	rs73020480	A	G	A	G	0.1071	-0.0082	0.2176	0.2023	FALSE	FALSE	FALSE	dOA6P5	19	17518363	0.0259	0.751	TRUE	reported	982264	0.0156	6.75e-12	10708	PGLS	TRUE	reported	baZ9qs	2	TRUE
PGLYRP1.3329_14	IA	rs12462367	A	G	A	G	-0.1976	-0.0227	0.3216	0.3106	FALSE	FALSE	FALSE	7pY2Iy	19	46024746	0.0405	0.5749	TRUE	reported	1441701	0.015	1.028e-39	10708	PGLYRP1	TRUE	reported	DW4iSy	2	TRUE
PGLYRP1.3329_14	SAH	rs12462367	A	G	A	G	-0.1976	-0.006	0.3216	0.3106	FALSE	FALSE	FALSE	BsOYSz	19	46024746	0.0575	0.9171	TRUE	reported	982264	0.015	1.028e-39	10708	PGLYRP1	TRUE	reported	iKqToC	2	TRUE
PGLYRP2.5601_2	IA	rs10854143	T	C	T	C	0.0958	0.03	0.4841	0.5261	FALSE	FALSE	FALSE	gy0Ewr	19	15401909	0.0156	0.054	TRUE	reported	1441701	0.0143	2.239e-11	9682	PGLYRP2	TRUE	reported	rNak40	2	TRUE
PGLYRP2.5601_2	IA	rs140755383	A	C	A	C	-0.5344	0.0065	0.1614	0.1763	FALSE	FALSE	FALSE	gy0Ewr	19	15474182	0.0165	0.6936	TRUE	reported	1441701	0.0179	2.28e-195	10708	PGLYRP2	TRUE	reported	rNak40	2	TRUE
PGLYRP2.5601_2	IA	rs149150112	A	G	A	G	0.3391	-0.0655	0.0185	0.0069	FALSE	FALSE	FALSE	gy0Ewr	19	15533441	0.1195	0.5837	TRUE	reported	1441701	0.0527	1.254e-10	10708	PGLYRP2	TRUE	reported	rNak40	2	TRUE
PGLYRP2.5601_2	SAH	rs10854143	T	C	T	C	0.0958	0.0301	0.4841	0.527	FALSE	FALSE	FALSE	JxeAyo	19	15401909	0.021	0.1513	TRUE	reported	982264	0.0143	2.239e-11	9682	PGLYRP2	TRUE	reported	CryVSI	2	TRUE
PGLYRP2.5601_2	SAH	rs140755383	A	C	A	C	-0.5344	0.0105	0.1614	0.1755	FALSE	FALSE	FALSE	JxeAyo	19	15474182	0.0209	0.6165	TRUE	reported	982264	0.0179	2.28e-195	10708	PGLYRP2	TRUE	reported	CryVSI	2	TRUE
PGLYRP2.5601_2	SAH	rs149150112	A	G	A	G	0.3391	-0.1846	0.0185	0.0065	FALSE	FALSE	FALSE	JxeAyo	19	15533441	0.1633	0.2582	TRUE	reported	982264	0.0527	1.254e-10	10708	PGLYRP2	TRUE	reported	CryVSI	2	TRUE
PGLYRP3.10561_5	IA	rs3014863	A	G	A	G	0.1738	0.0527	0.0859	0.0897	FALSE	FALSE	FALSE	bQF5Fq	1	153343103	0.0273	0.05338	TRUE	reported	1441701	0.024	4.909e-13	10708	PGLYRP3	TRUE	reported	VCyqaY	2	TRUE
PGLYRP3.10561_5	SAH	rs3014863	A	G	A	G	0.1738	0.0359	0.0859	0.0896	FALSE	FALSE	FALSE	g9HChA	1	153343103	0.0368	0.3294	TRUE	reported	982264	0.024	4.909e-13	10708	PGLYRP3	TRUE	reported	eMN4nS	2	TRUE
PGM1.9173_21	IA	rs2269247	T	C	T	C	0.2107	-0.0028	0.1748	0.2701	FALSE	FALSE	FALSE	aPFHQT	1	63641613	0.0147	0.8493	TRUE	reported	1441701	0.0176	4.106e-33	10708	PGM1	TRUE	reported	XF4JOL	2	TRUE
PGM1.9173_21	SAH	rs2269247	T	C	T	C	0.2107	-0.0262	0.1748	0.2668	FALSE	FALSE	FALSE	vEyNWX	1	63641613	0.019	0.1683	TRUE	reported	982264	0.0176	4.106e-33	10708	PGM1	TRUE	reported	u0AFVq	2	TRUE
PGM2.18330_7	IA	rs2911906	T	C	T	C	-0.1662	0.0134	0.1922	0.2288	FALSE	FALSE	FALSE	zsWSgx	4	37832702	0.0149	0.3691	TRUE	reported	1441701	0.0164	4.41e-24	10708	PGM2	TRUE	reported	fHEzJB	2	TRUE
PGM2.18330_7	SAH	rs2911906	T	C	T	C	-0.1662	0.0006	0.1922	0.2268	FALSE	FALSE	FALSE	XDBp55	4	37832702	0.019	0.9755	TRUE	reported	982264	0.0164	4.41e-24	10708	PGM2	TRUE	reported	0Nh7Mz	2	TRUE
PGP.18235_16	IA	rs116977380	T	C	T	C	0.8361	-0.0035	0.0405	0.0732	FALSE	FALSE	FALSE	agVeSb	16	2213835	0.0309	0.9095	TRUE	reported	1441701	0.033	1.23e-141	10708	PGP	TRUE	reported	X5utGl	2	TRUE
PGP.18235_16	IA	rs62038850	A	G	A	G	-0.3687	-0.0213	0.0237	0.017	FALSE	FALSE	FALSE	agVeSb	16	2212986	0.0612	0.7272	TRUE	reported	1441701	0.0441	6.092e-17	10708	PGP	TRUE	reported	X5utGl	2	TRUE
PGP.18235_16	SAH	rs116977380	T	C	T	C	0.8361	-0.002	0.0405	0.0735	FALSE	FALSE	FALSE	wzfNOw	16	2213835	0.0415	0.9618	TRUE	reported	982264	0.033	1.23e-141	10708	PGP	TRUE	reported	KG7JCn	2	TRUE
PGP.18235_16	SAH	rs62038850	A	G	A	G	-0.3687	-0.0126	0.0237	0.017	FALSE	FALSE	FALSE	wzfNOw	16	2212986	0.0829	0.8791	TRUE	reported	982264	0.0441	6.092e-17	10708	PGP	TRUE	reported	KG7JCn	2	TRUE
PHPT1.16882_27	IA	rs2275156	T	G	T	G	0.2645	0.0082	0.256	0.2674	FALSE	FALSE	FALSE	LtpNaT	9	136858447	0.0175	0.6392	TRUE	reported	1441701	0.0152	4.201e-68	10708	PHPT1	TRUE	reported	YovREH	2	TRUE
PHPT1.16882_27	SAH	rs2275156	T	G	T	G	0.2645	-0.0127	0.256	0.2674	FALSE	FALSE	FALSE	dfsvGm	9	136858447	0.0237	0.5912	TRUE	reported	982264	0.0152	4.201e-68	10708	PHPT1	TRUE	reported	lnudiH	2	TRUE
PI3.4982_54	IA	rs17333103	T	C	T	C	0.406	-0.0063	0.1787	0.1877	FALSE	FALSE	FALSE	WrzOai	20	45174972	0.016	0.6927	TRUE	reported	1441701	0.0169	6.71e-128	10708	PI3	TRUE	reported	NgcSc3	2	TRUE
PI3.4982_54	SAH	rs17333103	T	C	T	C	0.406	0.0449	0.1787	0.1787	FALSE	FALSE	FALSE	WzBX8b	20	45172754	0.0263	0.0882	TRUE	reported	982264	0.0169	6.71e-128	10708	PI3	TRUE	reported	tuQGbs	2	TRUE
PIANP.14114_18	IA	rs11064321	C	G	C	G	0.1437	-0.0028	0.4035	0.3497	FALSE	TRUE	FALSE	kJZaVP	12	6700730	0.017	0.8709	TRUE	reported	1441701	0.0147	1.336e-22	10708	PIANP	TRUE	reported	6olI4P	2	TRUE
PIANP.14114_18	SAH	rs11064321	C	G	C	G	0.1437	-0.0103	0.4035	0.3501	FALSE	TRUE	FALSE	B93hv4	12	6700730	0.0228	0.6526	TRUE	reported	982264	0.0147	1.336e-22	10708	PIANP	TRUE	reported	8VdH5X	2	TRUE
PIANP.9599_6	IA	rs11064321	C	G	C	G	0.1403	-0.0028	0.4035	0.3497	FALSE	TRUE	FALSE	aWQSg4	12	6700730	0.017	0.8709	TRUE	reported	1441701	0.0143	1.108e-22	10708	PIANP	TRUE	reported	XabqvG	2	TRUE
PIANP.9599_6	SAH	rs11064321	C	G	C	G	0.1403	-0.0103	0.4035	0.3501	FALSE	TRUE	FALSE	bmT980	12	6700730	0.0228	0.6526	TRUE	reported	982264	0.0143	1.108e-22	10708	PIANP	TRUE	reported	MSivHF	2	TRUE
PIGR.3216_2	IA	rs908702	T	C	T	C	-0.1686	0.0233	0.4477	0.4279	FALSE	FALSE	FALSE	LHjjPH	1	206932296	0.0129	0.07095	TRUE	reported	1441701	0.0132	4.215e-37	10708	PIGR	TRUE	reported	SKwDkX	2	TRUE
PIGR.3216_2	SAH	rs908702	T	C	T	C	-0.1686	0.0313	0.4477	0.4285	FALSE	FALSE	FALSE	bFxo1Y	1	206932296	0.0166	0.05929	TRUE	reported	982264	0.0132	4.215e-37	10708	PIGR	TRUE	reported	4Grzir	2	TRUE
PIK3CG.3391_10	IA	rs342288	A	G	A	G	0.0912	0.0175	0.5613	0.5475	FALSE	FALSE	FALSE	MnaSEs	7	106725575	0.0155	0.2596	TRUE	reported	1441701	0.0136	2.174e-11	10708	PIK3CG	TRUE	reported	AnSOBA	2	TRUE
PIK3CG.3391_10	SAH	rs342288	A	G	A	G	0.0912	0.0028	0.5613	0.5468	FALSE	FALSE	FALSE	w0yb4U	7	106725575	0.0209	0.8955	TRUE	reported	982264	0.0136	2.174e-11	10708	PIK3CG	TRUE	reported	yHv1QC	2	TRUE
PILRA.10816_150	IA	rs111480767	A	G	A	G	0.6545	-0.1172	0.0115	0.0091	FALSE	FALSE	FALSE	9tqAnT	7	100608961	0.085	0.1682	TRUE	reported	1441701	0.0659	3.003e-23	10708	PILRA	TRUE	reported	adHqjg	2	TRUE
PILRA.10816_150	IA	rs117054545	A	G	A	G	0.4611	-0.1292	0.0217	0.0157	FALSE	FALSE	FALSE	9tqAnT	7	100777512	0.0971	0.1834	TRUE	reported	1441701	0.0483	1.241e-21	10708	PILRA	TRUE	reported	adHqjg	2	TRUE
PILRA.10816_150	IA	rs34828430	C	G	C	G	0.7627	0.0146	0.0368	0.0332	FALSE	TRUE	FALSE	9tqAnT	7	100736893	0.1118	0.8961	TRUE	reported	1441701	0.0379	3.12e-90	10708	PILRA	TRUE	reported	adHqjg	2	TRUE
PILRA.10816_150	IA	rs35609229	T	C	T	C	-0.7815	0.0057	0.8173	0.7873	FALSE	FALSE	FALSE	9tqAnT	7	99926797	0.0191	0.7669	TRUE	reported	1441701	0.0165	1e-300	10708	PILRA	TRUE	reported	adHqjg	2	TRUE
PILRA.10816_150	IA	rs77227535	T	C	T	C	-0.523	0.0952	0.0118	0.0251	FALSE	FALSE	FALSE	9tqAnT	7	100431812	0.0521	0.06753	TRUE	reported	1441701	0.0664	3.229e-15	10708	PILRA	TRUE	reported	adHqjg	2	TRUE
PILRA.10816_150	IA	rs77705466	A	C	A	C	-0.3671	-0.0389	0.0139	0.0263	FALSE	FALSE	FALSE	9tqAnT	7	100791006	0.0488	0.4251	TRUE	reported	1441701	0.0604	1.22e-09	10708	PILRA	TRUE	reported	adHqjg	2	TRUE
PILRA.10816_150	SAH	rs111480767	A	G	A	G	0.6545	-0.1626	0.0115	0.009	FALSE	FALSE	FALSE	KiDx2U	7	100608961	0.1145	0.1553	TRUE	reported	982264	0.0659	3.003e-23	10708	PILRA	TRUE	reported	5YT62l	2	TRUE
PILRA.10816_150	SAH	rs117054545	A	G	A	G	0.4611	-0.2229	0.0217	0.015	FALSE	FALSE	FALSE	KiDx2U	7	100777512	0.1351	0.09881	TRUE	reported	982264	0.0483	1.241e-21	10708	PILRA	TRUE	reported	5YT62l	2	TRUE
PILRA.10816_150	SAH	rs34828430	C	G	C	G	0.7627	0.0197	0.0368	0.0332	FALSE	TRUE	FALSE	KiDx2U	7	100736893	0.159	0.9014	TRUE	reported	982264	0.0379	3.12e-90	10708	PILRA	TRUE	reported	5YT62l	2	TRUE
PILRA.10816_150	SAH	rs35609229	T	C	T	C	-0.7815	0.0358	0.8173	0.7866	FALSE	FALSE	FALSE	KiDx2U	7	99926797	0.0257	0.164	TRUE	reported	982264	0.0165	1e-300	10708	PILRA	TRUE	reported	5YT62l	2	TRUE
PILRA.10816_150	SAH	rs77227535	T	C	T	C	-0.523	0.0755	0.0118	0.0252	FALSE	FALSE	FALSE	KiDx2U	7	100431812	0.0696	0.2779	TRUE	reported	982264	0.0664	3.229e-15	10708	PILRA	TRUE	reported	5YT62l	2	TRUE
PILRA.6402_8	IA	rs111480767	A	G	A	G	0.6564	-0.1172	0.0115	0.0091	FALSE	FALSE	FALSE	GzggQv	7	100608961	0.085	0.1682	TRUE	reported	1441701	0.0659	2.223e-23	10708	PILRA	TRUE	reported	WGNzBa	2	TRUE
PILRA.6402_8	IA	rs117054545	A	G	A	G	0.4727	-0.1292	0.0217	0.0157	FALSE	FALSE	FALSE	GzggQv	7	100777512	0.0971	0.1834	TRUE	reported	1441701	0.0482	1.122e-22	10708	PILRA	TRUE	reported	WGNzBa	2	TRUE
PILRA.6402_8	IA	rs13238707	T	C	T	C	0.5197	0.0393	0.9841	0.9719	FALSE	FALSE	FALSE	GzggQv	7	100406159	0.0482	0.4158	TRUE	reported	1441701	0.0579	2.861e-19	10708	PILRA	TRUE	reported	WGNzBa	2	TRUE
PILRA.6402_8	IA	rs34828430	C	G	C	G	0.7676	0.0146	0.0368	0.0332	FALSE	TRUE	FALSE	GzggQv	7	100736893	0.1118	0.8961	TRUE	reported	1441701	0.0378	1.91e-91	10708	PILRA	TRUE	reported	WGNzBa	2	TRUE
PILRA.6402_8	IA	rs35609229	T	C	T	C	-0.7747	0.0057	0.8173	0.7873	FALSE	FALSE	FALSE	GzggQv	7	99926797	0.0191	0.7669	TRUE	reported	1441701	0.0166	1e-300	10708	PILRA	TRUE	reported	WGNzBa	2	TRUE
PILRA.6402_8	IA	rs77227535	T	C	T	C	-0.5055	0.0952	0.0118	0.0251	FALSE	FALSE	FALSE	GzggQv	7	100431812	0.0521	0.06753	TRUE	reported	1441701	0.0664	2.576e-14	10708	PILRA	TRUE	reported	WGNzBa	2	TRUE
PILRA.6402_8	SAH	rs111480767	A	G	A	G	0.6564	-0.1626	0.0115	0.009	FALSE	FALSE	FALSE	vd37jv	7	100608961	0.1145	0.1553	TRUE	reported	982264	0.0659	2.223e-23	10708	PILRA	TRUE	reported	BTCx3G	2	TRUE
PILRA.6402_8	SAH	rs117054545	A	G	A	G	0.4727	-0.2229	0.0217	0.015	FALSE	FALSE	FALSE	vd37jv	7	100777512	0.1351	0.09881	TRUE	reported	982264	0.0482	1.122e-22	10708	PILRA	TRUE	reported	BTCx3G	2	TRUE
PILRA.6402_8	SAH	rs34828430	C	G	C	G	0.7676	0.0197	0.0368	0.0332	FALSE	TRUE	FALSE	vd37jv	7	100736893	0.159	0.9014	TRUE	reported	982264	0.0378	1.91e-91	10708	PILRA	TRUE	reported	BTCx3G	2	TRUE
PILRA.6402_8	SAH	rs35609229	T	C	T	C	-0.7747	0.0358	0.8173	0.7866	FALSE	FALSE	FALSE	vd37jv	7	99926797	0.0257	0.164	TRUE	reported	982264	0.0166	1e-300	10708	PILRA	TRUE	reported	BTCx3G	2	TRUE
PILRA.6402_8	SAH	rs77227535	T	C	T	C	-0.5055	0.0755	0.0118	0.0252	FALSE	FALSE	FALSE	vd37jv	7	100431812	0.0696	0.2779	TRUE	reported	982264	0.0664	2.576e-14	10708	PILRA	TRUE	reported	BTCx3G	2	TRUE
PIP.6060_2	IA	rs73170678	A	T	A	T	-0.5045	-0.0407	0.8567	0.8477	FALSE	TRUE	FALSE	vefAEK	7	143139110	0.0221	0.06523	TRUE	reported	1441701	0.0187	9.51e-160	10708	PIP	TRUE	reported	Xstmie	2	TRUE
PIP.6060_2	IA	rs8176059	A	G	A	G	-0.9328	-0.1643	0.0106	0.0068	FALSE	FALSE	FALSE	vefAEK	7	142954267	0.0973	0.09132	TRUE	reported	1441701	0.0651	1.446e-46	10708	PIP	TRUE	reported	Xstmie	2	TRUE
PIP.6060_2	SAH	rs73170678	A	T	A	T	-0.5045	-0.0161	0.8567	0.8471	FALSE	TRUE	FALSE	QCt8CZ	7	143139110	0.0299	0.5911	TRUE	reported	982264	0.0187	9.51e-160	10708	PIP	TRUE	reported	hxdobJ	2	TRUE
PIP.6060_2	SAH	rs8176059	A	G	A	G	-0.9328	-0.121	0.0106	0.0067	FALSE	FALSE	FALSE	QCt8CZ	7	142954267	0.1319	0.3588	TRUE	reported	982264	0.0651	1.446e-46	10708	PIP	TRUE	reported	hxdobJ	2	TRUE
PIP4K2A.12697_30	IA	rs4498867	A	T	A	T	0.2281	-0.0019	0.7356	0.7781	FALSE	TRUE	FALSE	G8CIir	10	22891690	0.0187	0.9189	TRUE	reported	1441701	0.0143	3.453e-57	10708	PIP4K2A	TRUE	reported	7am3T8	2	TRUE
PIP4K2A.12697_30	SAH	rs4498867	A	T	A	T	0.2281	0.0152	0.7356	0.7789	FALSE	TRUE	FALSE	atDy65	10	22891690	0.0252	0.5457	TRUE	reported	982264	0.0143	3.453e-57	10708	PIP4K2A	TRUE	reported	jnZikW	2	TRUE
PKLR.15607_56	IA	rs111507092	T	G	T	G	0.1866	-0.0252	0.9266	0.9159	FALSE	FALSE	FALSE	Kaw94D	1	155577084	0.0279	0.3661	TRUE	reported	1441701	0.0264	1.5e-12	10708	PKLR	TRUE	reported	79v6bJ	2	TRUE
PKLR.15607_56	SAH	rs111507092	T	G	T	G	0.1866	-0.0426	0.9266	0.9157	FALSE	FALSE	FALSE	BPlZnF	1	155577084	0.0377	0.2581	TRUE	reported	982264	0.0264	1.5e-12	10708	PKLR	TRUE	reported	0eJR9K	2	TRUE
PKP2.14067_6	IA	rs9919823	T	C	T	C	-0.3166	0.0532	0.9714	0.9489	FALSE	FALSE	FALSE	WaFg4x	12	32821677	0.0293	0.06971	TRUE	reported	1441701	0.0384	1.544e-16	10708	PKP2	TRUE	reported	ywH51I	2	TRUE
PKP2.14067_6	SAH	rs9919823	T	C	T	C	-0.3166	0.0428	0.9714	0.9501	FALSE	FALSE	FALSE	tU5KQu	12	32821677	0.038	0.2596	TRUE	reported	982264	0.0384	1.544e-16	10708	PKP2	TRUE	reported	rZpT2v	2	TRUE
PLA2G12B.9380_2	IA	rs10823949	T	C	T	C	-0.2677	-0.0032	0.0478	0.0451	FALSE	FALSE	FALSE	0UgpHO	10	72873166	0.0312	0.9188	TRUE	reported	1441701	0.0315	2.143e-17	10708	PLA2G12B	TRUE	reported	5rYI9q	2	TRUE
PLA2G12B.9380_2	SAH	rs10823949	T	C	T	C	-0.2677	-0.0667	0.0478	0.0458	FALSE	FALSE	FALSE	AbZh7C	10	72873166	0.0399	0.09431	TRUE	reported	982264	0.0315	2.143e-17	10708	PLA2G12B	TRUE	reported	LXr6Ox	2	TRUE
PLA2G2A.2692_74	IA	rs660414	A	G	A	G	0.1577	0.038	0.8521	0.8751	FALSE	FALSE	FALSE	7tWskH	1	20084302	0.0198	0.05548	TRUE	reported	1441701	0.0174	1.203e-19	10708	PLA2G2A	TRUE	reported	Whq44S	2	TRUE
PLA2G2A.2692_74	IA	rs72658548	A	G	A	G	0.2446	0.0702	0.0288	0.0264	FALSE	FALSE	FALSE	7tWskH	1	19820776	0.0497	0.1577	TRUE	reported	1441701	0.0379	1.151e-10	10708	PLA2G2A	TRUE	reported	Whq44S	2	TRUE
PLA2G2A.2692_74	IA	rs72661022	A	G	A	G	0.6533	0.011	0.2139	0.2549	FALSE	FALSE	FALSE	7tWskH	1	19958722	0.0181	0.544	TRUE	reported	1441701	0.0141	1e-300	10708	PLA2G2A	TRUE	reported	Whq44S	2	TRUE
PLA2G2A.2692_74	SAH	rs660414	A	G	A	G	0.1577	0.0516	0.8521	0.8732	FALSE	FALSE	FALSE	FA4kFJ	1	20084302	0.0254	0.04252	TRUE	reported	982264	0.0174	1.203e-19	10708	PLA2G2A	TRUE	reported	knwmFl	2	TRUE
PLA2G2A.2692_74	SAH	rs72658548	A	G	A	G	0.2446	0.0289	0.0288	0.0263	FALSE	FALSE	FALSE	FA4kFJ	1	19820776	0.067	0.6663	TRUE	reported	982264	0.0379	1.151e-10	10708	PLA2G2A	TRUE	reported	knwmFl	2	TRUE
PLA2G2A.2692_74	SAH	rs72661022	A	G	A	G	0.6533	0.0062	0.2139	0.2557	FALSE	FALSE	FALSE	FA4kFJ	1	19958722	0.0243	0.7991	TRUE	reported	982264	0.0141	1e-300	10708	PLA2G2A	TRUE	reported	knwmFl	2	TRUE
PLA2G7.5015_15	IA	rs9472831	A	G	A	G	-0.1422	-0.0075	0.4963	0.4707	FALSE	FALSE	FALSE	hNVg4C	6	46722110	0.0126	0.5518	TRUE	reported	1441701	0.0135	4.456e-26	10708	PLA2G7	TRUE	reported	BwRWmA	2	TRUE
PLA2G7.5015_15	SAH	rs9472831	A	G	A	G	-0.1422	-0.0017	0.4963	0.473	FALSE	FALSE	FALSE	3wEV0j	6	46722110	0.0159	0.9165	TRUE	reported	982264	0.0135	4.456e-26	10708	PLA2G7	TRUE	reported	J4Ia9S	2	TRUE
PLA2R1.10916_44	IA	rs10206615	T	C	T	C	0.3775	0.0206	0.0639	0.0632	FALSE	FALSE	FALSE	HCT4Y6	2	160192590	0.0263	0.4341	TRUE	reported	1441701	0.0265	4.198e-46	10708	PLA2R1	TRUE	reported	NmrkTj	2	TRUE
PLA2R1.10916_44	IA	rs141228124	A	G	A	G	-0.4822	-0.0249	0.0156	0.0135	FALSE	FALSE	FALSE	HCT4Y6	2	160031467	0.0638	0.696	TRUE	reported	1441701	0.0542	5.58e-19	10708	PLA2R1	TRUE	reported	NmrkTj	2	TRUE
PLA2R1.10916_44	IA	rs17231993	T	C	T	C	-0.5086	-0.0322	0.5385	0.5761	FALSE	FALSE	FALSE	HCT4Y6	2	159884904	0.0129	0.01292	TRUE	reported	1441701	0.0123	1e-300	10708	PLA2R1	TRUE	reported	NmrkTj	2	TRUE
PLA2R1.10916_44	SAH	rs10206615	T	C	T	C	0.3775	0.023	0.0639	0.0625	FALSE	FALSE	FALSE	ccC6QD	2	160192590	0.0334	0.4907	TRUE	reported	982264	0.0265	4.198e-46	10708	PLA2R1	TRUE	reported	Tvsytc	2	TRUE
PLA2R1.10916_44	SAH	rs141228124	A	G	A	G	-0.4822	-0.0443	0.0156	0.0141	FALSE	FALSE	FALSE	ccC6QD	2	160031467	0.0785	0.5729	TRUE	reported	982264	0.0542	5.58e-19	10708	PLA2R1	TRUE	reported	Tvsytc	2	TRUE
PLA2R1.10916_44	SAH	rs17231993	T	C	T	C	-0.5086	-0.0252	0.5385	0.5744	FALSE	FALSE	FALSE	ccC6QD	2	159884904	0.0166	0.1299	TRUE	reported	982264	0.0123	1e-300	10708	PLA2R1	TRUE	reported	Tvsytc	2	TRUE
PLAT.2212_69	IA	rs8178885	A	C	A	C	-0.5621	0.0028	0.0245	0.0174	FALSE	FALSE	FALSE	A0veb5	8	42186119	0.0548	0.9592	TRUE	reported	1441701	0.0407	2.683e-43	10708	PLAT	TRUE	reported	4nb2P8	2	TRUE
PLAT.2212_69	SAH	rs8178885	A	C	A	C	-0.5621	-0.1069	0.0245	0.018	FALSE	FALSE	FALSE	YRDIDg	8	42186119	0.0696	0.1244	TRUE	reported	982264	0.0407	2.683e-43	10708	PLAT	TRUE	reported	Xfpp6E	2	TRUE
PLAU.4158_54	IA	rs2227552	T	C	T	C	-0.3301	0.0147	0.7343	0.6572	FALSE	FALSE	FALSE	VDe2dr	10	73909561	0.0163	0.3678	TRUE	reported	1441701	0.0144	1.25e-116	10708	PLAU	TRUE	reported	tVQbfw	2	TRUE
PLAU.4158_54	SAH	rs2227552	T	C	T	C	-0.3301	0.0279	0.7343	0.6556	FALSE	FALSE	FALSE	qAhPsA	10	73909561	0.022	0.2053	TRUE	reported	982264	0.0144	1.25e-116	10708	PLAU	TRUE	reported	2YaalX	2	TRUE
PLAUR.2652_15	IA	rs2302524	T	C	T	C	0.249	0.0396	0.8321	0.8603	FALSE	FALSE	FALSE	mMrrXr	19	43652320	0.0183	0.03094	TRUE	reported	1441701	0.0162	2.881e-53	10708	PLAUR	TRUE	reported	j8Jo3I	2	TRUE
PLAUR.2652_15	IA	rs519137	T	C	T	C	-0.1959	-0.0486	0.0617	0.1053	FALSE	FALSE	FALSE	mMrrXr	19	43685008	0.022	0.0271	TRUE	reported	1441701	0.0254	1.36e-14	10708	PLAUR	TRUE	reported	j8Jo3I	2	TRUE
PLAUR.2652_15	SAH	rs2302524	T	C	T	C	0.249	0.0385	0.8321	0.8572	FALSE	FALSE	FALSE	Xk1xBr	19	43652320	0.0231	0.09554	TRUE	reported	982264	0.0162	2.881e-53	10708	PLAUR	TRUE	reported	lihzuP	2	TRUE
PLAUR.2652_15	SAH	rs519137	T	C	T	C	-0.1959	-0.0514	0.0617	0.1036	FALSE	FALSE	FALSE	Xk1xBr	19	43685008	0.0284	0.07018	TRUE	reported	982264	0.0254	1.36e-14	10708	PLAUR	TRUE	reported	lihzuP	2	TRUE
PLCG1.4563_61	IA	rs113622480	T	C	T	C	0.4606	0.0736	0.0146	0.0211	FALSE	FALSE	FALSE	GdsHmg	20	41364823	0.0458	0.1079	TRUE	reported	1441701	0.0573	9.169e-16	10708	PLCG1	TRUE	reported	TSiJzs	2	TRUE
PLCG1.4563_61	SAH	rs113622480	T	C	T	C	0.4606	0.1273	0.0146	0.0209	FALSE	FALSE	FALSE	BXvTBk	20	41364823	0.0591	0.03132	TRUE	reported	982264	0.0573	9.169e-16	10708	PLCG1	TRUE	reported	RtpTsH	2	TRUE
PLCG2.10070_22	IA	rs12445050	T	C	T	C	0.3743	0.0507	0.136	0.1323	FALSE	FALSE	FALSE	LFREk3	16	81837364	0.0188	0.007019	TRUE	reported	1441701	0.0185	1.09e-90	10708	PLCG2	TRUE	reported	vdT95W	2	TRUE
PLCG2.10070_22	IA	rs4281703	C	G	C	G	0.0902	0.0227	0.2767	0.3252	FALSE	TRUE	FALSE	LFREk3	16	81784835	0.0165	0.1699	TRUE	reported	1441701	0.0145	4.336e-10	10708	PLCG2	TRUE	reported	vdT95W	2	TRUE
PLCG2.10070_22	SAH	rs12445050	T	C	T	C	0.3743	0.0518	0.136	0.1324	FALSE	FALSE	FALSE	AKQ7aV	16	81837364	0.0242	0.03253	TRUE	reported	982264	0.0185	1.09e-90	10708	PLCG2	TRUE	reported	SQXVS9	2	TRUE
PLCG2.10070_22	SAH	rs4281703	C	G	C	G	0.0902	0.0245	0.2767	0.3261	FALSE	TRUE	FALSE	AKQ7aV	16	81784835	0.0223	0.2713	TRUE	reported	982264	0.0145	4.336e-10	10708	PLCG2	TRUE	reported	SQXVS9	2	TRUE
PLD3.10948_14	IA	rs12151243	T	G	T	G	-0.1327	0.0365	0.1501	0.1831	FALSE	FALSE	FALSE	HzMNnx	19	40356965	0.0167	0.02877	TRUE	reported	1441701	0.0178	8.904e-14	10708	PLD3	TRUE	reported	96CSD2	2	TRUE
PLD3.10948_14	SAH	rs12151243	T	G	T	G	-0.1327	0.0512	0.1501	0.1816	FALSE	FALSE	FALSE	lSXUrl	19	40356965	0.0216	0.01765	TRUE	reported	982264	0.0178	8.904e-14	10708	PLD3	TRUE	reported	lJvFvi	2	TRUE
PLEK.7875_86	IA	rs1867312	A	C	A	C	0.1251	-0.0068	0.5659	0.5615	FALSE	FALSE	FALSE	kZghVV	2	68392849	0.0129	0.5959	TRUE	reported	1441701	0.0132	3.249e-21	10708	PLEK	TRUE	reported	r0xbko	2	TRUE
PLEK.7875_86	SAH	rs1867312	A	C	A	C	0.1251	-0.0126	0.5659	0.5597	FALSE	FALSE	FALSE	0tquHm	2	68392849	0.0165	0.4459	TRUE	reported	982264	0.0132	3.249e-21	10708	PLEK	TRUE	reported	bRcU15	2	TRUE
PLEKHA1.12459_13	IA	rs10788274	A	G	A	G	-0.5247	-0.0577	0.528	0.5664	FALSE	FALSE	FALSE	PM9nJM	10	122301287	0.0127	5.249e-06	TRUE	reported	1441701	0.0124	1e-300	10708	PLEKHA1	TRUE	reported	8wk2va	2	TRUE
PLEKHA1.12459_13	IA	rs11200585	T	C	T	C	0.2164	-0.0314	0.1751	0.1312	FALSE	FALSE	FALSE	PM9nJM	10	122366517	0.0201	0.1195	TRUE	reported	1441701	0.0174	2.577e-35	10708	PLEKHA1	TRUE	reported	8wk2va	2	TRUE
PLEKHA1.12459_13	IA	rs2981742	A	C	A	C	-0.1301	0.0014	0.3117	0.2761	FALSE	FALSE	FALSE	PM9nJM	10	122560223	0.0175	0.9343	TRUE	reported	1441701	0.0146	5.856e-19	10708	PLEKHA1	TRUE	reported	8wk2va	2	TRUE
PLEKHA1.12459_13	SAH	rs10788274	A	G	A	G	-0.5247	-0.0601	0.528	0.5617	FALSE	FALSE	FALSE	42s031	10	122301287	0.0161	0.0001829	TRUE	reported	982264	0.0124	1e-300	10708	PLEKHA1	TRUE	reported	V4D3EA	2	TRUE
PLEKHA1.12459_13	SAH	rs11200585	T	C	T	C	0.2164	-0.031	0.1751	0.1339	FALSE	FALSE	FALSE	42s031	10	122366517	0.0255	0.2235	TRUE	reported	982264	0.0174	2.577e-35	10708	PLEKHA1	TRUE	reported	V4D3EA	2	TRUE
PLEKHA1.12459_13	SAH	rs2981742	A	C	A	C	-0.1301	0.0258	0.3117	0.2752	FALSE	FALSE	FALSE	42s031	10	122560223	0.0236	0.2742	TRUE	reported	982264	0.0146	5.856e-19	10708	PLEKHA1	TRUE	reported	V4D3EA	2	TRUE
PLEKHA7.12731_12	IA	rs112565050	A	T	A	T	-0.1858	0.0888	0.0559	0.0368	FALSE	TRUE	FALSE	eb6nLJ	11	17041957	0.0433	0.04056	TRUE	reported	1441701	0.0293	2.202e-10	10708	PLEKHA7	TRUE	reported	WgnLFR	2	TRUE
PLEKHA7.12731_12	IA	rs138283050	A	G	A	G	0.3456	0.0425	0.0129	0.0043	FALSE	FALSE	FALSE	eb6nLJ	11	16641391	0.1282	0.7399	TRUE	reported	1441701	0.0614	1.773e-08	10708	PLEKHA7	TRUE	reported	WgnLFR	2	TRUE
PLEKHA7.12731_12	IA	rs390974	A	G	A	G	0.9602	-0.0215	0.1138	0.0879	FALSE	FALSE	FALSE	eb6nLJ	11	16826530	0.0244	0.3784	TRUE	reported	1441701	0.0189	1e-300	10708	PLEKHA7	TRUE	reported	WgnLFR	2	TRUE
PLEKHA7.12731_12	SAH	rs112565050	A	T	A	T	-0.1858	0.133	0.0559	0.0364	FALSE	TRUE	FALSE	bWKzcU	11	17041957	0.0584	0.02263	TRUE	reported	982264	0.0293	2.202e-10	10708	PLEKHA7	TRUE	reported	oqPxmO	2	TRUE
PLEKHA7.12731_12	SAH	rs138283050	A	G	A	G	0.3456	-0.0027	0.0129	0.0042	FALSE	FALSE	FALSE	bWKzcU	11	16641391	0.1731	0.9877	TRUE	reported	982264	0.0614	1.773e-08	10708	PLEKHA7	TRUE	reported	oqPxmO	2	TRUE
PLEKHA7.12731_12	SAH	rs390974	A	G	A	G	0.9602	-0.0117	0.1138	0.0893	FALSE	FALSE	FALSE	bWKzcU	11	16826530	0.0309	0.7059	TRUE	reported	982264	0.0189	1e-300	10708	PLEKHA7	TRUE	reported	oqPxmO	2	TRUE
PLG.3710_49	IA	rs117109638	A	G	A	G	-1.2263	-0.0688	0.0144	0.0407	FALSE	FALSE	FALSE	XmoLnn	6	160466160	0.0411	0.09462	TRUE	reported	1441701	0.0607	7.98e-91	10708	PLG	TRUE	reported	3l2SkX	2	TRUE
PLG.3710_49	IA	rs144981713	C	G	C	G	-1.0967	0.1153	0.0139	0.0051	FALSE	TRUE	FALSE	XmoLnn	6	160793763	0.1536	0.4529	TRUE	reported	1441701	0.0571	3.221e-82	10708	PLG	TRUE	reported	3l2SkX	2	TRUE
PLG.3710_49	IA	rs537579467	T	C	T	C	-1.5632	-0.0227	0.9853	0.9934	FALSE	FALSE	FALSE	XmoLnn	6	160734232	0.1491	0.8788	TRUE	reported	1441701	0.0549	2.03e-178	10708	PLG	TRUE	reported	3l2SkX	2	TRUE
PLG.3710_49	IA	rs77009508	A	G	A	G	0.3825	-0.0069	0.9277	0.9342	FALSE	FALSE	FALSE	XmoLnn	6	160583940	0.0262	0.7933	TRUE	reported	1441701	0.025	7.806e-53	10708	PLG	TRUE	reported	3l2SkX	2	TRUE
PLG.3710_49	SAH	rs117109638	A	G	A	G	-1.2263	-0.033	0.0144	0.0408	FALSE	FALSE	FALSE	evwQ3a	6	160466160	0.0553	0.5514	TRUE	reported	982264	0.0607	7.98e-91	10708	PLG	TRUE	reported	gTWmh9	2	TRUE
PLG.3710_49	SAH	rs144981713	C	G	C	G	-1.0967	0.0295	0.0139	0.0139	FALSE	TRUE	FALSE	evwQ3a	6	160748028	0.0757	0.6966	TRUE	reported	982264	0.0571	3.221e-82	10708	PLG	TRUE	reported	gTWmh9	2	TRUE
PLG.3710_49	SAH	rs537579467	T	C	T	C	-1.5632	0.2523	0.9853	0.9937	FALSE	FALSE	FALSE	evwQ3a	6	160734232	0.2065	0.2218	TRUE	reported	982264	0.0549	2.03e-178	10708	PLG	TRUE	reported	gTWmh9	2	TRUE
PLG.3710_49	SAH	rs77009508	A	G	A	G	0.3825	-0.0372	0.9277	0.9332	FALSE	FALSE	FALSE	evwQ3a	6	160583940	0.0332	0.2625	TRUE	reported	982264	0.025	7.806e-53	10708	PLG	TRUE	reported	gTWmh9	2	TRUE
PLG.4151_6	IA	rs117109638	A	G	A	G	-1.0598	-0.0688	0.0144	0.0407	FALSE	FALSE	FALSE	VvdJow	6	160466160	0.0411	0.09462	TRUE	reported	1441701	0.0627	4.776e-64	10708	PLG	TRUE	reported	L8wyHY	2	TRUE
PLG.4151_6	IA	rs144981713	C	G	C	G	-1.6279	0.1153	0.0139	0.0051	FALSE	TRUE	FALSE	VvdJow	6	160793763	0.1536	0.4529	TRUE	reported	1441701	0.0575	2.83e-176	10708	PLG	TRUE	reported	L8wyHY	2	TRUE
PLG.4151_6	IA	rs77009508	A	G	A	G	0.4331	-0.0069	0.9277	0.9342	FALSE	FALSE	FALSE	VvdJow	6	160583940	0.0262	0.7933	TRUE	reported	1441701	0.0256	3.589e-64	10708	PLG	TRUE	reported	L8wyHY	2	TRUE
PLG.4151_6	SAH	rs117109638	A	G	A	G	-1.0598	-0.033	0.0144	0.0408	FALSE	FALSE	FALSE	6XpuOd	6	160466160	0.0553	0.5514	TRUE	reported	982264	0.0627	4.776e-64	10708	PLG	TRUE	reported	C02QWf	2	TRUE
PLG.4151_6	SAH	rs144981713	C	G	C	G	-1.6279	0.0295	0.0139	0.0139	FALSE	TRUE	FALSE	6XpuOd	6	160748028	0.0757	0.6966	TRUE	reported	982264	0.0575	2.83e-176	10708	PLG	TRUE	reported	C02QWf	2	TRUE
PLG.4151_6	SAH	rs77009508	A	G	A	G	0.4331	-0.0372	0.9277	0.9332	FALSE	FALSE	FALSE	6XpuOd	6	160583940	0.0332	0.2625	TRUE	reported	982264	0.0256	3.589e-64	10708	PLG	TRUE	reported	C02QWf	2	TRUE
PLOD2.6923_1	IA	rs9289716	A	G	A	G	0.2467	0.0049	0.5485	0.567	FALSE	FALSE	FALSE	Yf5fhH	3	146106691	0.0129	0.7055	TRUE	reported	1441701	0.013	1.274e-80	10708	PLOD2	TRUE	reported	P0DRRM	2	TRUE
PLOD2.6923_1	SAH	rs9289716	A	G	A	G	0.2467	-0.0043	0.5485	0.5667	FALSE	FALSE	FALSE	PzZ3Uk	3	146106691	0.0165	0.7943	TRUE	reported	982264	0.013	1.274e-80	10708	PLOD2	TRUE	reported	LaHBrA	2	TRUE
PLTP.15475_4	IA	rs201126430	A	G	A	G	-0.5569	-0.0047	0.0189	0.0253	FALSE	FALSE	FALSE	MACRLf	20	45690449	0.0485	0.9229	TRUE	reported	1441701	0.0496	2.785e-29	10708	PLTP	TRUE	reported	gvPKSd	2	TRUE
PLTP.15475_4	IA	rs2072956	C	G	C	G	0.1251	-0.0184	0.8976	0.889	FALSE	TRUE	FALSE	MACRLf	20	45469654	0.0245	0.4525	TRUE	reported	1441701	0.0225	2.732e-08	10708	PLTP	TRUE	reported	gvPKSd	2	TRUE
PLTP.15475_4	IA	rs6065905	T	C	T	C	0.7002	0.0084	0.8036	0.8278	FALSE	FALSE	FALSE	MACRLf	20	45909198	0.0167	0.6162	TRUE	reported	1441701	0.0158	1e-300	10708	PLTP	TRUE	reported	gvPKSd	2	TRUE
PLTP.15475_4	SAH	rs201126430	A	G	A	G	-0.5569	0.0049	0.0189	0.0254	FALSE	FALSE	FALSE	Go0jjA	20	45690449	0.0653	0.9396	TRUE	reported	982264	0.0496	2.785e-29	10708	PLTP	TRUE	reported	VnHY3o	2	TRUE
PLTP.15475_4	SAH	rs2072956	C	G	C	G	0.1251	-0.0365	0.8976	0.8888	FALSE	TRUE	FALSE	Go0jjA	20	45469654	0.033	0.2687	TRUE	reported	982264	0.0225	2.732e-08	10708	PLTP	TRUE	reported	VnHY3o	2	TRUE
PLTP.15475_4	SAH	rs6065905	T	C	T	C	0.7002	0.0144	0.8036	0.8256	FALSE	FALSE	FALSE	Go0jjA	20	45909198	0.0211	0.4953	TRUE	reported	982264	0.0158	1e-300	10708	PLTP	TRUE	reported	VnHY3o	2	TRUE
PLXDC2.11342_59	IA	rs12412765	A	T	A	T	-0.1708	-0.0436	0.1059	0.17	FALSE	TRUE	FALSE	aAEeKF	10	20309443	0.021	0.03799	TRUE	reported	1441701	0.0207	1.447e-16	10708	PLXDC2	TRUE	reported	nDALm9	2	TRUE
PLXDC2.11342_59	SAH	rs12412765	A	T	A	T	-0.1708	-0.0597	0.1059	0.1709	FALSE	TRUE	FALSE	eoikOj	10	20309443	0.0283	0.03446	TRUE	reported	982264	0.0207	1.447e-16	10708	PLXDC2	TRUE	reported	VnhgYj	2	TRUE
PLXNA1.9005_16	IA	rs9832409	A	G	A	G	-0.2055	-0.0166	0.3104	0.3056	FALSE	FALSE	FALSE	SewkeA	3	126985489	0.0168	0.323	TRUE	reported	1441701	0.0137	4.142e-51	10708	PLXNA1	TRUE	reported	oTosh4	2	TRUE
PLXNA1.9005_16	SAH	rs9832409	A	G	A	G	-0.2055	-0.0351	0.3104	0.3056	FALSE	FALSE	FALSE	Qhx4R8	3	126985489	0.0227	0.1216	TRUE	reported	982264	0.0137	4.142e-51	10708	PLXNA1	TRUE	reported	pMNaYt	2	TRUE
PLXNA4.19560_23	IA	rs62622406	T	C	T	C	-0.3253	-0.0038	0.0139	0.0174	FALSE	FALSE	FALSE	IGaw8q	7	132198552	0.0495	0.9395	TRUE	reported	1441701	0.0564	7.926e-09	10708	PLXNA4	TRUE	reported	KVWzhE	2	TRUE
PLXNA4.19560_23	IA	rs6467443	T	G	T	G	0.1487	0.0202	0.2187	0.2382	FALSE	FALSE	FALSE	IGaw8q	7	132553252	0.0155	0.1943	TRUE	reported	1441701	0.016	1.629e-20	10708	PLXNA4	TRUE	reported	KVWzhE	2	TRUE
PLXNA4.19560_23	SAH	rs62622406	T	C	T	C	-0.3253	-0.0523	0.0139	0.0173	FALSE	FALSE	FALSE	00mnOd	7	132198552	0.064	0.4138	TRUE	reported	982264	0.0564	7.926e-09	10708	PLXNA4	TRUE	reported	FBHtup	2	TRUE
PLXNA4.19560_23	SAH	rs6467443	T	G	T	G	0.1487	0.009	0.2187	0.2369	FALSE	FALSE	FALSE	00mnOd	7	132553252	0.0199	0.6513	TRUE	reported	982264	0.016	1.629e-20	10708	PLXNA4	TRUE	reported	FBHtup	2	TRUE
PLXNB2.9216_100	IA	rs28379706	T	C	T	C	-0.5947	-0.0077	0.6068	0.6186	FALSE	FALSE	FALSE	kuAWJ1	22	50289633	0.0159	0.6301	TRUE	reported	1441701	0.0124	1e-300	10708	PLXNB2	TRUE	reported	lHr3v1	2	TRUE
PLXNB2.9216_100	IA	rs5771114	T	G	T	G	0.0977	-0.0086	0.7477	0.7038	FALSE	FALSE	FALSE	kuAWJ1	22	50273293	0.017	0.615	TRUE	reported	1441701	0.0153	1.916e-10	10708	PLXNB2	TRUE	reported	lHr3v1	2	TRUE
PLXNB2.9216_100	SAH	rs28379706	T	C	T	C	-0.5947	-0.0145	0.6068	0.6188	FALSE	FALSE	FALSE	J0jeXX	22	50289633	0.0214	0.4983	TRUE	reported	982264	0.0124	1e-300	10708	PLXNB2	TRUE	reported	gVvfH0	2	TRUE
PLXNB2.9216_100	SAH	rs5771114	T	G	T	G	0.0977	-0.0014	0.7477	0.7028	FALSE	FALSE	FALSE	J0jeXX	22	50273293	0.023	0.9515	TRUE	reported	982264	0.0153	1.916e-10	10708	PLXNB2	TRUE	reported	gVvfH0	2	TRUE
PLXNC1.4564_2	IA	rs11107427	A	G	A	G	0.3239	0.0006	0.0243	0.0225	FALSE	FALSE	FALSE	8hvZpx	12	94179118	0.0437	0.9895	TRUE	reported	1441701	0.0426	2.831e-14	10708	PLXNC1	TRUE	reported	cANMri	2	TRUE
PLXNC1.4564_2	IA	rs112647419	C	G	C	G	-0.3128	0.0175	0.0218	0.0197	FALSE	TRUE	FALSE	8hvZpx	12	94268737	0.0569	0.759	TRUE	reported	1441701	0.0445	1.959e-12	10708	PLXNC1	TRUE	reported	cANMri	2	TRUE
PLXNC1.4564_2	IA	rs115651556	A	G	A	G	-1.7031	-0.0585	0.0142	0.0312	FALSE	FALSE	FALSE	8hvZpx	12	94220122	0.0457	0.201	TRUE	reported	1441701	0.0537	1.92e-220	10708	PLXNC1	TRUE	reported	cANMri	2	TRUE
PLXNC1.4564_2	IA	rs190616680	T	C	T	C	0.3247	-0.0081	0.9865	0.9856	FALSE	FALSE	FALSE	8hvZpx	12	94172085	0.0553	0.8841	TRUE	reported	1441701	0.0574	1.548e-08	10708	PLXNC1	TRUE	reported	cANMri	2	TRUE
PLXNC1.4564_2	IA	rs61926953	A	G	A	G	0.2977	-0.0544	0.9716	0.9739	FALSE	FALSE	FALSE	8hvZpx	12	94201393	0.0416	0.191	TRUE	reported	1441701	0.0391	2.648e-14	10708	PLXNC1	TRUE	reported	cANMri	2	TRUE
PLXNC1.4564_2	IA	rs75674989	T	G	T	G	-0.6411	0.0371	0.0382	0.0434	FALSE	FALSE	FALSE	8hvZpx	12	94226656	0.0306	0.2251	TRUE	reported	1441701	0.0329	2.334e-84	10708	PLXNC1	TRUE	reported	cANMri	2	TRUE
PLXNC1.4564_2	SAH	rs11107427	A	G	A	G	0.3239	0.0229	0.0243	0.0226	FALSE	FALSE	FALSE	9NMwab	12	94179118	0.0562	0.6844	TRUE	reported	982264	0.0426	2.831e-14	10708	PLXNC1	TRUE	reported	e7kh4v	2	TRUE
PLXNC1.4564_2	SAH	rs112647419	C	G	C	G	-0.3128	-0.0124	0.0218	0.0197	FALSE	TRUE	FALSE	9NMwab	12	94268737	0.0766	0.8717	TRUE	reported	982264	0.0445	1.959e-12	10708	PLXNC1	TRUE	reported	e7kh4v	2	TRUE
PLXNC1.4564_2	SAH	rs115651556	A	G	A	G	-1.7031	-0.0661	0.0142	0.0313	FALSE	FALSE	FALSE	9NMwab	12	94220122	0.0615	0.2821	TRUE	reported	982264	0.0537	1.92e-220	10708	PLXNC1	TRUE	reported	e7kh4v	2	TRUE
PLXNC1.4564_2	SAH	rs190616680	T	C	T	C	0.3247	0.0566	0.9865	0.9855	FALSE	FALSE	FALSE	9NMwab	12	94172085	0.0708	0.424	TRUE	reported	982264	0.0574	1.548e-08	10708	PLXNC1	TRUE	reported	e7kh4v	2	TRUE
PLXNC1.4564_2	SAH	rs61926953	A	G	A	G	0.2977	-0.0723	0.9716	0.973	FALSE	FALSE	FALSE	9NMwab	12	94201393	0.0512	0.1575	TRUE	reported	982264	0.0391	2.648e-14	10708	PLXNC1	TRUE	reported	e7kh4v	2	TRUE
PLXND1.19561_216	IA	rs2255703	T	C	T	C	0.2362	-0.0139	0.6162	0.661	FALSE	FALSE	FALSE	UrjoVc	3	129574413	0.0163	0.3943	TRUE	reported	1441701	0.0136	3.103e-67	10708	PLXND1	TRUE	reported	4frodQ	2	TRUE
PLXND1.19561_216	SAH	rs2255703	T	C	T	C	0.2362	-0.0283	0.6162	0.6623	FALSE	FALSE	FALSE	xQb06s	3	129574413	0.0221	0.1999	TRUE	reported	982264	0.0136	3.103e-67	10708	PLXND1	TRUE	reported	3HOsIR	2	TRUE
PMEL.6472_40	IA	rs2069398	A	G	A	G	0.2641	0.0383	0.0796	0.0763	FALSE	FALSE	FALSE	IxtvR2	12	55967092	0.0246	0.119	TRUE	reported	1441701	0.0246	5.457e-27	10708	PMEL	TRUE	reported	HweNlc	2	TRUE
PMEL.6472_40	SAH	rs2069398	A	G	A	G	0.2641	0.0142	0.0796	0.0767	FALSE	FALSE	FALSE	iL3FPg	12	55967092	0.0314	0.6522	TRUE	reported	982264	0.0246	5.457e-27	10708	PMEL	TRUE	reported	1LoHdW	2	TRUE
PMM2.17794_6	IA	rs12597124	C	G	C	G	-0.128	0.0159	0.3368	0.325	FALSE	TRUE	FALSE	E9Y4l4	16	8783997	0.0167	0.3413	TRUE	reported	1441701	0.0133	4.465e-22	10708	PMM2	TRUE	reported	6ybNQZ	2	TRUE
PMM2.17794_6	IA	rs3826198	A	C	A	C	-0.2582	-0.0296	0.7941	0.782	FALSE	FALSE	FALSE	E9Y4l4	16	8812682	0.0165	0.07349	TRUE	reported	1441701	0.0153	1.558e-63	10708	PMM2	TRUE	reported	6ybNQZ	2	TRUE
PMM2.17794_6	SAH	rs12597124	C	G	C	G	-0.128	-0.0062	0.3368	0.3246	FALSE	TRUE	FALSE	CrPs0X	16	8783997	0.0225	0.784	TRUE	reported	982264	0.0133	4.465e-22	10708	PMM2	TRUE	reported	clE6nA	2	TRUE
PMM2.17794_6	SAH	rs3826198	A	C	A	C	-0.2582	-0.0049	0.7941	0.7776	FALSE	FALSE	FALSE	CrPs0X	16	8812682	0.0214	0.8194	TRUE	reported	982264	0.0153	1.558e-63	10708	PMM2	TRUE	reported	clE6nA	2	TRUE
PMVK.12450_42	IA	rs56720968	A	G	A	G	-0.2011	-0.02	0.0645	0.0592	FALSE	FALSE	FALSE	b4Q22K	1	154927658	0.0272	0.4612	TRUE	reported	1441701	0.0256	3.578e-15	10708	PMVK	TRUE	reported	8JgvQn	2	TRUE
PMVK.12450_42	SAH	rs56720968	A	G	A	G	-0.2011	-0.0331	0.0645	0.0595	FALSE	FALSE	FALSE	gFMDLg	1	154927658	0.0349	0.3428	TRUE	reported	982264	0.0256	3.578e-15	10708	PMVK	TRUE	reported	RmsEd8	2	TRUE
PNKP.13657_2	IA	rs2305922	T	G	T	G	0.1322	-0.0103	0.5711	0.6007	FALSE	FALSE	FALSE	CqGeUb	19	49866849	0.0131	0.4312	TRUE	reported	1441701	0.0128	3.788e-25	10708	PNKP	TRUE	reported	JhIXxj	2	TRUE
PNKP.13657_2	SAH	rs2305922	T	G	T	G	0.1322	-0.0114	0.5711	0.6001	FALSE	FALSE	FALSE	lne4Rk	19	49866849	0.017	0.5019	TRUE	reported	982264	0.0128	3.788e-25	10708	PNKP	TRUE	reported	HIL08k	2	TRUE
PNLIPRP1.6627_25	IA	rs2915762	T	C	T	C	0.1307	0.0093	0.5058	0.478	FALSE	FALSE	FALSE	9xRgEu	10	116599147	0.0156	0.5512	TRUE	reported	1441701	0.0135	4.891e-22	10708	PNLIPRP1	TRUE	reported	fyMnNV	2	TRUE
PNLIPRP1.6627_25	SAH	rs2915762	T	C	T	C	0.1307	0.0197	0.5058	0.4777	FALSE	FALSE	FALSE	qrbQKd	10	116599147	0.0211	0.3494	TRUE	reported	982264	0.0135	4.891e-22	10708	PNLIPRP1	TRUE	reported	93qFNd	2	TRUE
PNP.15435_4	IA	rs1130650	T	C	T	C	-0.1557	0.0153	0.1778	0.1704	FALSE	FALSE	FALSE	djRrtA	14	20472467	0.017	0.3688	TRUE	reported	1441701	0.0162	8.201e-22	10708	PNP	TRUE	reported	bEpkzy	2	TRUE
PNP.15435_4	SAH	rs1130650	T	C	T	C	-0.1557	-0.0033	0.1778	0.1706	FALSE	FALSE	FALSE	QQwcxo	14	20472467	0.0219	0.8799	TRUE	reported	982264	0.0162	8.201e-22	10708	PNP	TRUE	reported	ITA3OO	2	TRUE
POFUT1.5634_39	IA	rs76143353	T	C	T	C	-0.9479	0.0035	0.0595	0.0502	FALSE	FALSE	FALSE	Wrgyp5	20	32227952	0.0356	0.9226	TRUE	reported	1441701	0.0268	6.37e-274	10708	POFUT1	TRUE	reported	7YhoBN	2	TRUE
POFUT1.5634_39	SAH	rs76143353	T	C	T	C	-0.9479	0.0307	0.0595	0.05	FALSE	FALSE	FALSE	BdaZgK	20	32227952	0.0482	0.5241	TRUE	reported	982264	0.0268	6.37e-274	10708	POFUT1	TRUE	reported	D8Djs2	2	TRUE
POGLUT1.6467_65	IA	rs17203132	A	G	A	G	-0.6997	-0.0122	0.9349	0.9342	FALSE	FALSE	FALSE	xAeVWq	3	119449943	0.0257	0.6363	TRUE	reported	1441701	0.0246	3.78e-178	10708	POGLUT1	TRUE	reported	u75hiv	2	TRUE
POGLUT1.6467_65	SAH	rs17203132	A	G	A	G	-0.6997	-0.0492	0.9349	0.9343	FALSE	FALSE	FALSE	nldtvO	3	119449943	0.0331	0.1371	TRUE	reported	982264	0.0246	3.78e-178	10708	POGLUT1	TRUE	reported	71pIFD	2	TRUE
POLI.13536_56	IA	rs3218784	A	G	A	G	0.72	0.0927	0.9717	0.9777	FALSE	FALSE	FALSE	T6FQQx	18	54280890	0.0515	0.07211	TRUE	reported	1441701	0.0409	2.352e-69	10708	POLI	TRUE	reported	Jo9E2u	2	TRUE
POLI.13536_56	SAH	rs3218784	A	G	A	G	0.72	0.1001	0.9717	0.9779	FALSE	FALSE	FALSE	FqzI9O	18	54280890	0.0702	0.1539	TRUE	reported	982264	0.0409	2.352e-69	10708	POLI	TRUE	reported	5nrT22	2	TRUE
POLM.12851_5	IA	rs142059440	C	G	C	G	0.7037	0.0571	0.0134	0.0553	FALSE	TRUE	FALSE	vWUbSw	7	44074256	0.0361	0.1135	TRUE	reported	1441701	0.0594	2.02e-32	10708	POLM	TRUE	reported	mtKPDy	2	TRUE
POLM.12851_5	IA	rs186220596	T	C	T	C	-0.1803	0.0028	0.0891	0.1066	FALSE	FALSE	FALSE	vWUbSw	7	44037160	0.0253	0.9104	TRUE	reported	1441701	0.0238	3.667e-14	10708	POLM	TRUE	reported	mtKPDy	2	TRUE
POLM.12851_5	SAH	rs142059440	C	G	C	G	0.7037	-0.0162	0.0134	0.0554	FALSE	TRUE	FALSE	3p7Rze	7	44074256	0.0483	0.7375	TRUE	reported	982264	0.0594	2.02e-32	10708	POLM	TRUE	reported	wooOYe	2	TRUE
POLM.12851_5	SAH	rs186220596	T	C	T	C	-0.1803	-0.0074	0.0891	0.1069	FALSE	FALSE	FALSE	3p7Rze	7	44037160	0.034	0.8274	TRUE	reported	982264	0.0238	3.667e-14	10708	POLM	TRUE	reported	wooOYe	2	TRUE
POMGNT2.6359_50	IA	rs4683355	T	C	T	C	-0.4338	0.0027	0.486	0.4208	FALSE	FALSE	FALSE	9Gs26v	3	43104179	0.0126	0.8306	TRUE	reported	1441701	0.0127	2.27e-257	10708	POMGNT2	TRUE	reported	XWcOCW	2	TRUE
POMGNT2.6359_50	SAH	rs4683355	T	C	T	C	-0.4338	0.0051	0.486	0.4225	FALSE	FALSE	FALSE	CqYR1L	3	43104179	0.0163	0.7541	TRUE	reported	982264	0.0127	2.27e-257	10708	POMGNT2	TRUE	reported	vHxlcd	2	TRUE
POR.2731_29	IA	rs59170362	C	G	C	G	0.6549	0.0261	0.1638	0.1638	FALSE	TRUE	FALSE	PrDDKd	7	76051351	0.0173	0.1302	TRUE	reported	1441701	0.017	1e-300	10708	POR	TRUE	reported	NaFsS7	2	TRUE
POR.2731_29	IA	rs62475268	T	G	T	G	0.1806	0.0194	0.7231	0.7664	FALSE	FALSE	FALSE	PrDDKd	7	75948750	0.0185	0.2947	TRUE	reported	1441701	0.015	2.43e-33	10708	POR	TRUE	reported	NaFsS7	2	TRUE
POR.2731_29	IA	rs7783786	A	G	A	G	0.0808	0.0092	0.5563	0.6147	FALSE	FALSE	FALSE	PrDDKd	7	75800413	0.0161	0.5684	TRUE	reported	1441701	0.0137	3.93e-09	10708	POR	TRUE	reported	NaFsS7	2	TRUE
POR.2731_29	SAH	rs59170362	C	G	C	G	0.6549	0.0145	0.1638	0.1638	FALSE	TRUE	FALSE	dg4VN9	7	76051351	0.0232	0.5314	TRUE	reported	982264	0.017	1e-300	10708	POR	TRUE	reported	E9zpzt	2	TRUE
POR.2731_29	SAH	rs62475268	T	G	T	G	0.1806	0.0188	0.7231	0.7671	FALSE	FALSE	FALSE	dg4VN9	7	75948750	0.025	0.4523	TRUE	reported	982264	0.015	2.43e-33	10708	POR	TRUE	reported	E9zpzt	2	TRUE
POR.2731_29	SAH	rs7783786	A	G	A	G	0.0808	0.0004	0.5563	0.6158	FALSE	FALSE	FALSE	dg4VN9	7	75800413	0.0217	0.9844	TRUE	reported	982264	0.0137	3.93e-09	10708	POR	TRUE	reported	E9zpzt	2	TRUE
POSTN.3457_57	IA	rs1336760	A	C	A	C	0.0726	0.0125	0.4136	0.4549	FALSE	FALSE	FALSE	CVRbJY	13	37178577	0.0132	0.3422	TRUE	reported	1441701	0.0132	3.701e-08	10708	POSTN	TRUE	reported	gk3tow	2	TRUE
POSTN.3457_57	IA	rs4424789	A	G	A	G	0.1235	0.0076	0.3729	0.4153	FALSE	FALSE	FALSE	CVRbJY	13	37549704	0.0126	0.5475	TRUE	reported	1441701	0.0137	2.283e-19	10708	POSTN	TRUE	reported	gk3tow	2	TRUE
POSTN.3457_57	SAH	rs1336760	A	C	A	C	0.0726	0.0066	0.4136	0.4549	FALSE	FALSE	FALSE	pfnk88	13	37178577	0.017	0.6989	TRUE	reported	982264	0.0132	3.701e-08	10708	POSTN	TRUE	reported	VJp1hX	2	TRUE
POSTN.3457_57	SAH	rs4424789	A	G	A	G	0.1235	0.014	0.3729	0.4141	FALSE	FALSE	FALSE	pfnk88	13	37549704	0.0164	0.3922	TRUE	reported	982264	0.0137	2.283e-19	10708	POSTN	TRUE	reported	VJp1hX	2	TRUE
PPA1.5021_13	IA	rs10823500	A	G	A	G	-0.2744	0.0239	0.6275	0.5708	FALSE	FALSE	FALSE	dF9iFE	10	70245434	0.013	0.06494	TRUE	reported	1441701	0.0127	1.84e-103	10708	PPA1	TRUE	reported	uyGrP9	2	TRUE
PPA1.5021_13	SAH	rs10823500	A	G	A	G	-0.2744	0.034	0.6275	0.5728	FALSE	FALSE	FALSE	RwTn9A	10	70245434	0.0167	0.0416	TRUE	reported	982264	0.0127	1.84e-103	10708	PPA1	TRUE	reported	FK6297	2	TRUE
PPA2.18307_71	IA	rs62317329	T	C	T	C	-0.087	-0.0017	0.7275	0.7413	FALSE	FALSE	FALSE	1vARE1	4	105517038	0.0181	0.9257	TRUE	reported	1441701	0.0141	7.104e-10	10708	PPA2	TRUE	reported	EfePi8	2	TRUE
PPA2.18307_71	SAH	rs62317329	T	C	T	C	-0.087	-0.0154	0.7275	0.7413	FALSE	FALSE	FALSE	Lv6BOP	4	105517038	0.0244	0.5279	TRUE	reported	982264	0.0141	7.104e-10	10708	PPA2	TRUE	reported	bFV4N0	2	TRUE
PPCS.17843_30	IA	rs11210644	A	T	A	T	-0.1744	0.0199	0.365	0.3025	FALSE	TRUE	FALSE	gjvgPz	1	42437689	0.017	0.2409	TRUE	reported	1441701	0.0131	2.119e-40	10708	PPCS	TRUE	reported	usRF9W	2	TRUE
PPCS.17843_30	SAH	rs11210644	A	T	A	T	-0.1744	0.032	0.365	0.3012	FALSE	TRUE	FALSE	jY1dH2	1	42437689	0.0229	0.1619	TRUE	reported	982264	0.0131	2.119e-40	10708	PPCS	TRUE	reported	mViL6m	2	TRUE
PPFIA1.13975_56	IA	rs55678639	A	G	A	G	0.0984	0.0238	0.6529	0.6529	FALSE	FALSE	FALSE	L4aOlN	11	70480702	0.0143	0.09712	TRUE	reported	1441701	0.0135	3.201e-13	10708	PPFIA1	TRUE	reported	2iZXNk	2	TRUE
PPFIA1.13975_56	SAH	rs55678639	A	G	A	G	0.0984	-0.0055	0.6529	0.6534	FALSE	FALSE	FALSE	W2X6nL	11	70470286	0.022	0.8042	TRUE	reported	982264	0.0135	3.201e-13	10708	PPFIA1	TRUE	reported	bXP4Hi	2	TRUE
PPIC.18819_21	IA	rs146387284	A	T	A	T	0.9303	-0.0091	0.9854	0.9919	FALSE	TRUE	FALSE	C902mp	5	123066800	0.1002	0.928	TRUE	reported	1441701	0.0554	2.612e-63	10708	PPIC	TRUE	reported	LPTSmi	2	TRUE
PPIC.18819_21	IA	rs1809277	A	G	A	G	-0.5505	0.0027	0.2831	0.2572	FALSE	FALSE	FALSE	C902mp	5	122755214	0.0153	0.8622	TRUE	reported	1441701	0.0137	1e-300	10708	PPIC	TRUE	reported	LPTSmi	2	TRUE
PPIC.18819_21	IA	rs6876476	A	G	A	G	-0.239	-0.0363	0.0464	0.042	FALSE	FALSE	FALSE	C902mp	5	123132720	0.097	0.7079	TRUE	reported	1441701	0.0324	1.592e-13	10708	PPIC	TRUE	reported	LPTSmi	2	TRUE
PPIC.18819_21	SAH	rs146387284	A	T	A	T	0.9303	0.1588	0.9854	0.9921	FALSE	TRUE	FALSE	kk1IfT	5	123066800	0.1368	0.2457	TRUE	reported	982264	0.0554	2.612e-63	10708	PPIC	TRUE	reported	ZsCQiX	2	TRUE
PPIC.18819_21	SAH	rs1809277	A	G	A	G	-0.5505	0.0409	0.2831	0.2831	FALSE	FALSE	FALSE	kk1IfT	5	122771410	0.025	0.1018	TRUE	reported	982264	0.0137	1e-300	10708	PPIC	TRUE	reported	ZsCQiX	2	TRUE
PPIC.18819_21	SAH	rs6876476	A	G	A	G	-0.239	0.1294	0.0464	0.042	FALSE	FALSE	FALSE	kk1IfT	5	123132720	0.1387	0.3506	TRUE	reported	982264	0.0324	1.592e-13	10708	PPIC	TRUE	reported	ZsCQiX	2	TRUE
PPID.5202_4	IA	rs17843929	T	C	T	C	0.4909	0.0147	0.2724	0.2515	FALSE	FALSE	FALSE	tPEwiD	4	158715961	0.0147	0.3178	TRUE	reported	1441701	0.0138	2.49e-276	10708	PPID	TRUE	reported	JQjDrz	2	TRUE
PPID.5202_4	IA	rs74815569	T	C	T	C	0.5578	-0.0033	0.9508	0.9768	FALSE	FALSE	FALSE	tPEwiD	4	159042009	0.0574	0.954	TRUE	reported	1441701	0.0301	9.42e-77	10708	PPID	TRUE	reported	JQjDrz	2	TRUE
PPID.5202_4	SAH	rs17843929	T	C	T	C	0.4909	0.0035	0.2724	0.2528	FALSE	FALSE	FALSE	b56iWp	4	158715961	0.0189	0.855	TRUE	reported	982264	0.0138	2.49e-276	10708	PPID	TRUE	reported	JcdytI	2	TRUE
PPID.5202_4	SAH	rs74815569	T	C	T	C	0.5578	-0.0124	0.9508	0.9774	FALSE	FALSE	FALSE	b56iWp	4	159042009	0.0774	0.8724	TRUE	reported	982264	0.0301	9.42e-77	10708	PPID	TRUE	reported	JcdytI	2	TRUE
PPIE.5238_26	IA	rs514868	T	G	T	G	-0.4072	-0.0037	0.5447	0.5277	FALSE	FALSE	FALSE	pluBzO	1	39738256	0.0156	0.8117	TRUE	reported	1441701	0.0123	5.4e-240	10708	PPIE	TRUE	reported	uZ8ct4	2	TRUE
PPIE.5238_26	SAH	rs514868	T	G	T	G	-0.4072	-0.0031	0.5447	0.5276	FALSE	FALSE	FALSE	53Ai7u	1	39738256	0.021	0.8832	TRUE	reported	982264	0.0123	5.4e-240	10708	PPIE	TRUE	reported	cwADbP	2	TRUE
PPIH.12449_16	IA	rs55751014	T	C	T	C	0.2204	-0.0022	0.0345	0.0286	FALSE	FALSE	FALSE	L2o1d4	1	42717252	0.0368	0.9533	TRUE	reported	1441701	0.0345	1.73e-10	10708	PPIH	TRUE	reported	lUWBIP	2	TRUE
PPIH.12449_16	SAH	rs55751014	T	C	T	C	0.2204	-0.0388	0.0345	0.0293	FALSE	FALSE	FALSE	YgHH46	1	42717252	0.0468	0.4079	TRUE	reported	982264	0.0345	1.73e-10	10708	PPIH	TRUE	reported	mAqnYl	2	TRUE
PPIL1.9884_8	IA	rs10440825	A	G	A	G	-1.6315	0.0782	0.0278	0.0224	FALSE	FALSE	FALSE	0SgOBL	6	36837991	0.0552	0.1571	TRUE	reported	1441701	0.0363	1e-300	10708	PPIL1	TRUE	reported	w8Iz20	2	TRUE
PPIL1.9884_8	SAH	rs10440825	A	G	A	G	-1.6315	0.0932	0.0278	0.0223	FALSE	FALSE	FALSE	h59LKB	6	36837991	0.0743	0.2093	TRUE	reported	982264	0.0363	1e-300	10708	PPIL1	TRUE	reported	dzZmG1	2	TRUE
PPP1R14A.19117_3	IA	rs4803999	A	G	A	G	0.3945	-0.0173	0.7139	0.6281	FALSE	FALSE	FALSE	Yv0uNt	19	38297325	0.0134	0.1951	TRUE	reported	1441701	0.0139	1.81e-178	10708	PPP1R14A	TRUE	reported	bn3OFb	2	TRUE
PPP1R14A.19117_3	SAH	rs4803999	A	G	A	G	0.3945	-0.0128	0.7139	0.6318	FALSE	FALSE	FALSE	DeJxUi	19	38297325	0.0172	0.4585	TRUE	reported	982264	0.0139	1.81e-178	10708	PPP1R14A	TRUE	reported	HhqAFv	2	TRUE
PPP1R1A.17706_4	IA	rs10876568	C	G	C	G	0.1016	-0.0085	0.2048	0.2867	FALSE	TRUE	FALSE	tb1sqz	12	54590778	0.0173	0.621	TRUE	reported	1441701	0.0162	3.747e-10	10708	PPP1R1A	TRUE	reported	fCn04t	2	TRUE
PPP1R1A.17706_4	SAH	rs10876568	C	G	C	G	0.1016	-0.0089	0.2048	0.2881	FALSE	TRUE	FALSE	tHv9Am	12	54590778	0.0233	0.7034	TRUE	reported	982264	0.0162	3.747e-10	10708	PPP1R1A	TRUE	reported	FsJaEP	2	TRUE
PPT1.9244_27	IA	rs4660388	A	G	A	G	0.1873	-0.0078	0.2887	0.2875	FALSE	FALSE	FALSE	YojpYi	1	40094648	0.0144	0.588	TRUE	reported	1441701	0.0135	5.098e-44	10708	PPT1	TRUE	reported	84uD9Q	2	TRUE
PPT1.9244_27	IA	rs55820078	T	C	T	C	0.1984	-0.0339	0.942	0.8784	FALSE	FALSE	FALSE	YojpYi	1	40130980	0.0206	0.09888	TRUE	reported	1441701	0.0263	4.854e-14	10708	PPT1	TRUE	reported	84uD9Q	2	TRUE
PPT1.9244_27	SAH	rs4660388	A	G	A	G	0.1873	0.0107	0.2887	0.2924	FALSE	FALSE	FALSE	WVoOWC	1	40094648	0.0185	0.5627	TRUE	reported	982264	0.0135	5.098e-44	10708	PPT1	TRUE	reported	ulFbDN	2	TRUE
PPT1.9244_27	SAH	rs55820078	T	C	T	C	0.1984	-0.0023	0.942	0.8805	FALSE	FALSE	FALSE	WVoOWC	1	40130980	0.0267	0.9302	TRUE	reported	982264	0.0263	4.854e-14	10708	PPT1	TRUE	reported	ulFbDN	2	TRUE
PRCP.5722_78	IA	rs2229437	T	G	T	G	-0.3019	0.0332	0.8245	0.8371	FALSE	FALSE	FALSE	uQx9hW	11	82853252	0.0172	0.05358	TRUE	reported	1441701	0.0175	5.045e-67	9682	PRCP	TRUE	reported	o1W76z	2	TRUE
PRCP.5722_78	SAH	rs2229437	T	G	T	G	-0.3019	0.0484	0.8245	0.837	FALSE	FALSE	FALSE	qV9fEp	11	82853252	0.0222	0.02886	TRUE	reported	982264	0.0175	5.045e-67	9682	PRCP	TRUE	reported	CrJKTo	2	TRUE
PRDX1.3855_56	IA	rs2356552	T	C	T	C	-0.3221	0.0268	0.1008	0.0728	FALSE	FALSE	FALSE	YLvHTw	1	45543644	0.0313	0.3922	TRUE	reported	1441701	0.022	1.63e-48	10708	PRDX1	TRUE	reported	WKQnZc	2	TRUE
PRDX1.3855_56	SAH	rs2356552	T	C	T	C	-0.3221	0.037	0.1008	0.0718	FALSE	FALSE	FALSE	JbgDVj	1	45543644	0.0424	0.3835	TRUE	reported	982264	0.022	1.63e-48	10708	PRDX1	TRUE	reported	PTF9OH	2	TRUE
PRDX3.8358_30	IA	rs7894367	A	G	A	G	0.1125	0.0068	0.6764	0.6828	FALSE	FALSE	FALSE	YvuKab	10	119191128	0.0208	0.7421	TRUE	reported	1441701	0.0135	8.352e-17	10708	PRDX3	TRUE	reported	4SaA27	2	TRUE
PRDX3.8358_30	SAH	rs7894367	A	G	A	G	0.1125	0.0328	0.6764	0.6764	FALSE	FALSE	FALSE	bVrDfi	10	119190045	0.0172	0.05668	TRUE	reported	982264	0.0135	8.352e-17	10708	PRDX3	TRUE	reported	Tk5Fyj	2	TRUE
PREP.14273_19	IA	rs71748560	G	GA	G	GA	0.2211	0.0071	0.8609	0.834	FALSE	FALSE	FALSE	4IqH4p	6	105327912	0.0208	0.7321	TRUE	reported	1441701	0.0193	2.488e-30	10708	PREP	TRUE	reported	G83l1k	2	TRUE
PREP.14273_19	SAH	rs71748560	G	GA	G	GA	0.2211	0.0053	0.8609	0.8335	FALSE	FALSE	FALSE	zLdlep	6	105327912	0.028	0.8511	TRUE	reported	982264	0.0193	2.488e-30	10708	PREP	TRUE	reported	H8ZwlT	2	TRUE
PRG3.9015_1	IA	rs10896613	C	G	C	G	-0.1485	-0.0491	0.1132	0.0879	FALSE	TRUE	FALSE	eJy6DI	11	57377027	0.0281	0.08079	TRUE	reported	1441701	0.021	1.46e-12	10708	PRG3	TRUE	reported	G5PfFv	2	TRUE
PRG3.9015_1	SAH	rs10896613	C	G	C	G	-0.1485	-0.0519	0.1132	0.0873	FALSE	TRUE	FALSE	xOLdXq	11	57377027	0.0379	0.1714	TRUE	reported	982264	0.021	1.46e-12	10708	PRG3	TRUE	reported	xSKdlB	2	TRUE
PRKCA.2644_11	IA	rs12601850	A	G	A	G	0.1014	0.0037	0.3888	0.3669	FALSE	FALSE	FALSE	UhRI9s	17	66306534	0.013	0.7775	TRUE	reported	1441701	0.0133	2.167e-14	10708	PRKCA	TRUE	reported	3aZZcy	2	TRUE
PRKCA.2644_11	SAH	rs12601850	A	G	A	G	0.1014	-0.004	0.3888	0.3675	FALSE	FALSE	FALSE	xrHV1c	17	66306534	0.0165	0.809	TRUE	reported	982264	0.0133	2.167e-14	10708	PRKCA	TRUE	reported	FyWGsO	2	TRUE
PRKCSH.5687_5	IA	rs11557488	A	G	A	G	0.1177	0.008	0.2145	0.2749	FALSE	FALSE	FALSE	NwbBiy	19	11447460	0.0173	0.6447	TRUE	reported	1441701	0.0164	6.076e-13	10708	PRKCSH	TRUE	reported	wCfevB	2	TRUE
PRKCSH.5687_5	SAH	rs11557488	A	G	A	G	0.1177	-0.0079	0.2145	0.2758	FALSE	FALSE	FALSE	4oIG6Q	19	11447460	0.0234	0.7355	TRUE	reported	982264	0.0164	6.076e-13	10708	PRKCSH	TRUE	reported	HAqDUO	2	TRUE
PROK2.10754_113	IA	rs13095612	T	C	T	C	0.4555	0.0366	0.0259	0.0146	FALSE	FALSE	FALSE	SUYbkA	3	71802226	0.0668	0.5841	TRUE	reported	1441701	0.0426	1.209e-26	10708	PROK2	TRUE	reported	BwBkQA	2	TRUE
PROK2.10754_113	IA	rs4677042	C	G	C	G	-1.0315	0.0148	0.8847	0.881	FALSE	TRUE	FALSE	SUYbkA	3	71732550	0.0241	0.5383	TRUE	reported	1441701	0.0187	1e-300	10708	PROK2	TRUE	reported	BwBkQA	2	TRUE
PROK2.10754_113	SAH	rs13095612	T	C	T	C	0.4555	0.0266	0.0259	0.0145	FALSE	FALSE	FALSE	gNb9Az	3	71802226	0.0907	0.7693	TRUE	reported	982264	0.0426	1.209e-26	10708	PROK2	TRUE	reported	7a8Nnj	2	TRUE
PROK2.10754_113	SAH	rs4677042	C	G	C	G	-1.0315	0.0153	0.8847	0.8807	FALSE	TRUE	FALSE	gNb9Az	3	71732550	0.0325	0.6387	TRUE	reported	982264	0.0187	1e-300	10708	PROK2	TRUE	reported	7a8Nnj	2	TRUE
PROS1.2700_56	IA	rs7630660	A	G	A	G	-0.2994	-0.0621	0.0316	0.0241	FALSE	FALSE	FALSE	k3Eanb	3	94256396	0.0444	0.1619	TRUE	reported	1441701	0.0375	1.486e-15	10708	PROS1	TRUE	reported	JMVeLJ	2	TRUE
PROS1.2700_56	IA	rs9290378	T	G	T	G	-0.1249	0.035	0.4055	0.425	FALSE	FALSE	FALSE	k3Eanb	3	93862132	0.0159	0.02779	TRUE	reported	1441701	0.0139	2.299e-19	10708	PROS1	TRUE	reported	JMVeLJ	2	TRUE
PROS1.2700_56	SAH	rs7630660	A	G	A	G	-0.2994	-0.1039	0.0316	0.0243	FALSE	FALSE	FALSE	l7hb03	3	94256396	0.0573	0.06977	TRUE	reported	982264	0.0375	1.486e-15	10708	PROS1	TRUE	reported	QKT7L2	2	TRUE
PROS1.2700_56	SAH	rs9290378	T	G	T	G	-0.1249	0.028	0.4055	0.4248	FALSE	FALSE	FALSE	l7hb03	3	93862132	0.0215	0.1926	TRUE	reported	982264	0.0139	2.299e-19	10708	PROS1	TRUE	reported	QKT7L2	2	TRUE
PRPSAP1.9478_69	IA	rs388283	A	G	A	G	0.1413	-0.0027	0.2145	0.2142	FALSE	FALSE	FALSE	Zc0cru	17	76338988	0.0189	0.8869	TRUE	reported	1441701	0.016	1.249e-18	10708	PRPSAP1	TRUE	reported	cKVUQz	2	TRUE
PRPSAP1.9478_69	SAH	rs388283	A	G	A	G	0.1413	-0.0308	0.2145	0.2139	FALSE	FALSE	FALSE	xmH1Gg	17	76338988	0.0256	0.2283	TRUE	reported	982264	0.016	1.249e-18	10708	PRPSAP1	TRUE	reported	feR2wn	2	TRUE
PRPSAP2.19150_20	IA	rs11078421	T	C	T	C	-0.1376	-0.0021	0.5401	0.5814	FALSE	FALSE	FALSE	23CFNy	17	18901072	0.0134	0.8746	TRUE	reported	1441701	0.0128	7.174e-27	10708	PRPSAP2	TRUE	reported	NIRk52	2	TRUE
PRPSAP2.19150_20	SAH	rs11078421	T	C	T	C	-0.1376	-0.0071	0.5401	0.5797	FALSE	FALSE	FALSE	a6lBV1	17	18901072	0.0173	0.6811	TRUE	reported	982264	0.0128	7.174e-27	10708	PRPSAP2	TRUE	reported	gLgTQy	2	TRUE
PRSS2.5034_79	IA	rs1799886	T	C	T	C	-0.2405	0.0189	0.5704	0.5328	FALSE	FALSE	FALSE	vIDtId	7	142800839	0.0158	0.2316	TRUE	reported	1441701	0.0136	7.793e-70	10708	PRSS2	TRUE	reported	OxW9hr	2	TRUE
PRSS2.5034_79	SAH	rs1799886	T	C	T	C	-0.2405	-0.0055	0.5704	0.532	FALSE	FALSE	FALSE	X0U1bX	7	142800839	0.0212	0.7947	TRUE	reported	982264	0.0136	7.793e-70	10708	PRSS2	TRUE	reported	hy34iE	2	TRUE
PRSS22.4534_10	IA	rs7204669	A	G	A	G	0.2628	0.0266	0.3312	0.2936	FALSE	FALSE	FALSE	n11Zcp	16	2860735	0.0142	0.06084	TRUE	reported	1441701	0.0138	1.019e-80	10708	PRSS22	TRUE	reported	fu6FoR	2	TRUE
PRSS22.4534_10	SAH	rs7204669	A	G	A	G	0.2628	0.0227	0.3312	0.3312	FALSE	FALSE	FALSE	E31Obw	16	2858702	0.0184	0.2188	TRUE	reported	982264	0.0138	1.019e-80	10708	PRSS22	TRUE	reported	io4E6O	2	TRUE
PRSS27.15535_3	IA	rs11640230	A	G	A	G	-0.1104	0.0035	0.1527	0.1523	FALSE	FALSE	FALSE	RFs3uG	16	2649755	0.0577	0.9515	TRUE	reported	1441701	0.0202	4.304e-08	10708	PRSS27	TRUE	reported	cNaPUt	2	TRUE
PRSS27.15535_3	IA	rs71386687	T	G	T	G	0.3393	-0.0178	0.0803	0.1111	FALSE	FALSE	FALSE	RFs3uG	16	2717893	0.0251	0.478	TRUE	reported	1441701	0.0268	9.935e-37	10708	PRSS27	TRUE	reported	cNaPUt	2	TRUE
PRSS27.15535_3	SAH	rs11640230	A	G	A	G	-0.1104	-0.0853	0.1527	0.1523	FALSE	FALSE	FALSE	y5ZaDa	16	2649755	0.0824	0.3011	TRUE	reported	982264	0.0202	4.304e-08	10708	PRSS27	TRUE	reported	RKxkob	2	TRUE
PRSS27.15535_3	SAH	rs71386687	T	G	T	G	0.3393	-0.0066	0.0803	0.1117	FALSE	FALSE	FALSE	y5ZaDa	16	2717893	0.0338	0.8447	TRUE	reported	982264	0.0268	9.935e-37	10708	PRSS27	TRUE	reported	RKxkob	2	TRUE
PRSS3.18864_7	IA	rs11496270	T	C	T	C	-0.6261	0.0069	0.1941	0.2145	FALSE	FALSE	FALSE	gWNIUv	9	33667254	0.0192	0.7206	TRUE	reported	1441701	0.016	1e-300	10708	PRSS3	TRUE	reported	XaYaQE	2	TRUE
PRSS3.18864_7	IA	rs148122487	T	G	T	G	0.1693	-0.0234	0.8906	0.8947	FALSE	FALSE	FALSE	gWNIUv	9	33516968	0.0816	0.7747	TRUE	reported	1441701	0.0249	1.079e-11	10708	PRSS3	TRUE	reported	XaYaQE	2	TRUE
PRSS3.18864_7	SAH	rs148122487	T	G	T	G	0.1693	-0.0097	0.8906	0.8947	FALSE	FALSE	FALSE	OGy0gX	9	33516968	0.1164	0.9332	TRUE	reported	982264	0.0249	1.079e-11	10708	PRSS3	TRUE	reported	Lq0MxD	2	TRUE
PRSS57.8351_17	IA	rs8104993	T	C	T	C	-0.1407	0.0135	0.3401	0.3666	FALSE	FALSE	FALSE	OKL5GI	19	690167	0.0161	0.3999	TRUE	reported	1441701	0.0147	1.385e-21	10708	PRSS57	TRUE	reported	Ee1cBq	2	TRUE
PRSS57.8351_17	IA	rs9304936	C	G	C	G	-0.5547	0.0347	0.2922	0.2918	FALSE	TRUE	FALSE	OKL5GI	19	689590	0.0171	0.04171	TRUE	reported	1441701	0.0141	1e-300	10708	PRSS57	TRUE	reported	Ee1cBq	2	TRUE
PRSS57.8351_17	SAH	rs8104993	T	C	T	C	-0.1407	0.0273	0.3401	0.3671	FALSE	FALSE	FALSE	OAzGO8	19	690167	0.0216	0.2072	TRUE	reported	982264	0.0147	1.385e-21	10708	PRSS57	TRUE	reported	iQRdml	2	TRUE
PRSS57.8351_17	SAH	rs9304936	C	G	C	G	-0.5547	0.0566	0.2922	0.2917	FALSE	TRUE	FALSE	OAzGO8	19	689590	0.023	0.01397	TRUE	reported	982264	0.0141	1e-300	10708	PRSS57	TRUE	reported	iQRdml	2	TRUE
PRSS8.15513_108	IA	rs11865499	A	G	A	G	-0.0936	-0.0076	0.7211	0.6862	FALSE	FALSE	FALSE	tuPIOM	16	31120929	0.0139	0.584	TRUE	reported	1441701	0.0144	7.724e-11	10708	PRSS8	TRUE	reported	YM7A82	2	TRUE
PRTN3.13720_95	IA	rs10425544	T	C	T	C	-0.6627	0.0017	0.2948	0.2372	FALSE	FALSE	FALSE	etRG1W	19	836043	0.0188	0.9285	TRUE	reported	1441701	0.0156	1e-300	9376	PRTN3	TRUE	reported	4UiKrQ	2	TRUE
PRTN3.13720_95	IA	rs146542642	A	G	A	G	0.4727	0.0606	0.0114	0.0084	FALSE	FALSE	FALSE	etRG1W	19	843872	0.0876	0.489	TRUE	reported	1441701	0.0721	5.682e-11	9376	PRTN3	TRUE	reported	4UiKrQ	2	TRUE
PRTN3.13720_95	IA	rs59653410	A	G	A	G	0.1322	-0.0228	0.7649	0.7691	FALSE	FALSE	FALSE	etRG1W	19	787096	0.0186	0.2192	TRUE	reported	1441701	0.0173	1.956e-14	9376	PRTN3	TRUE	reported	4UiKrQ	2	TRUE
PRTN3.13720_95	SAH	rs146542642	A	G	A	G	0.4727	0.0015	0.0114	0.0084	FALSE	FALSE	FALSE	3u33km	19	843872	0.1184	0.9898	TRUE	reported	982264	0.0721	5.682e-11	9376	PRTN3	TRUE	reported	f92QF1	2	TRUE
PRTN3.13720_95	SAH	rs59653410	A	G	A	G	0.1322	-0.0147	0.7649	0.7691	FALSE	FALSE	FALSE	3u33km	19	787096	0.025	0.5561	TRUE	reported	982264	0.0173	1.956e-14	9376	PRTN3	TRUE	reported	f92QF1	2	TRUE
PSAP.6207_10	IA	rs10762488	T	C	T	C	0.291	0.029	0.6897	0.6897	FALSE	FALSE	FALSE	D3sXcy	10	71884676	0.0137	0.0338	TRUE	reported	1441701	0.014	1.36e-95	10708	PSAP	TRUE	reported	GtrmDm	2	TRUE
PSAP.6207_10	IA	rs1811087	T	C	T	C	-0.3555	0.0328	0.5438	0.5294	FALSE	FALSE	FALSE	D3sXcy	10	71835134	0.0128	0.01018	TRUE	reported	1441701	0.013	2.22e-165	10708	PSAP	TRUE	reported	GtrmDm	2	TRUE
PSAP.6207_10	SAH	rs10762488	T	C	T	C	0.291	0.0536	0.6897	0.6897	FALSE	FALSE	FALSE	gEj0w6	10	71884676	0.0178	0.002597	TRUE	reported	982264	0.014	1.36e-95	10708	PSAP	TRUE	reported	q66sZH	2	TRUE
PSAP.6207_10	SAH	rs1811087	T	C	T	C	-0.3555	0.027	0.5438	0.5295	FALSE	FALSE	FALSE	gEj0w6	10	71835134	0.0164	0.1004	TRUE	reported	982264	0.013	2.22e-165	10708	PSAP	TRUE	reported	q66sZH	2	TRUE
PSAPL1.8814_33	IA	rs4484302	T	C	T	C	-0.55	0.0282	0.8341	0.8188	FALSE	FALSE	FALSE	sNBPye	4	7435270	0.0203	0.1644	TRUE	reported	1441701	0.0171	7.18e-228	10708	PSAPL1	TRUE	reported	41wRAx	2	TRUE
PSAPL1.8814_33	IA	rs62277606	A	G	A	G	-0.1357	0.0087	0.4428	0.4703	FALSE	FALSE	FALSE	sNBPye	4	7445534	0.0157	0.5788	TRUE	reported	1441701	0.0137	3.726e-23	10708	PSAPL1	TRUE	reported	41wRAx	2	TRUE
PSAPL1.8814_33	SAH	rs4484302	T	C	T	C	-0.55	0.0021	0.8341	0.819	FALSE	FALSE	FALSE	iCiKyq	4	7435270	0.0274	0.9384	TRUE	reported	982264	0.0171	7.18e-228	10708	PSAPL1	TRUE	reported	vCK1gX	2	TRUE
PSAPL1.8814_33	SAH	rs62277606	A	G	A	G	-0.1357	-0.0001	0.4428	0.4712	FALSE	FALSE	FALSE	iCiKyq	4	7445534	0.0211	0.9977	TRUE	reported	982264	0.0137	3.726e-23	10708	PSAPL1	TRUE	reported	vCK1gX	2	TRUE
PSAT1.18342_2	IA	rs7874282	T	C	T	C	-0.1445	-0.0113	0.2147	0.2183	FALSE	FALSE	FALSE	rDxmAi	9	78249596	0.0169	0.5038	TRUE	reported	1441701	0.0154	5.422e-21	10708	PSAT1	TRUE	reported	MqQWnH	2	TRUE
PSAT1.18342_2	SAH	rs7874282	T	C	T	C	-0.1445	-0.0114	0.2147	0.2244	FALSE	FALSE	FALSE	KwVg20	9	78249596	0.0217	0.5988	TRUE	reported	982264	0.0154	5.422e-21	10708	PSAT1	TRUE	reported	VZA9wq	2	TRUE
PSG3.6444_15	IA	rs10417319	A	G	A	G	-0.6839	-0.0468	0.8166	0.8149	FALSE	FALSE	FALSE	3CgBdX	19	43124678	0.0218	0.03204	TRUE	reported	1441701	0.0165	1e-300	10708	PSG3	TRUE	reported	vtfK5H	2	TRUE
PSG3.6444_15	IA	rs186420279	T	C	T	C	-0.3227	-0.0008	0.019	0.0189	FALSE	FALSE	FALSE	3CgBdX	19	42260952	0.0577	0.9893	TRUE	reported	1441701	0.0554	5.544e-09	10708	PSG3	TRUE	reported	vtfK5H	2	TRUE
PSG3.6444_15	IA	rs2001169	T	C	T	C	0.3229	0.046	0.9603	0.9387	FALSE	FALSE	FALSE	3CgBdX	19	42919318	0.0372	0.2166	TRUE	reported	1441701	0.041	3.164e-15	9376	PSG3	TRUE	reported	vtfK5H	2	TRUE
PSG3.6444_15	SAH	rs10417319	A	G	A	G	-0.6839	-0.0354	0.8166	0.8148	FALSE	FALSE	FALSE	s5JiwY	19	43124678	0.0291	0.2237	TRUE	reported	982264	0.0165	1e-300	10708	PSG3	TRUE	reported	Qf4bkk	2	TRUE
PSG3.6444_15	SAH	rs186420279	T	C	T	C	-0.3227	-0.0584	0.019	0.0189	FALSE	FALSE	FALSE	s5JiwY	19	42260952	0.0783	0.4556	TRUE	reported	982264	0.0554	5.544e-09	10708	PSG3	TRUE	reported	Qf4bkk	2	TRUE
PSG3.6444_15	SAH	rs2001169	T	C	T	C	0.3229	0.114	0.9603	0.9386	FALSE	FALSE	FALSE	s5JiwY	19	42919318	0.0497	0.02189	TRUE	reported	982264	0.041	3.164e-15	9376	PSG3	TRUE	reported	Qf4bkk	2	TRUE
PSG4.5649_83	IA	rs28735852	C	G	C	G	0.0948	0.0116	0.6886	0.6829	FALSE	TRUE	FALSE	D1gihP	19	43331461	0.017	0.4949	TRUE	reported	1441701	0.0153	5.564e-10	10708	PSG4	TRUE	reported	T1yaQ2	2	TRUE
PSG4.5649_83	IA	rs2883406	T	C	T	C	-0.6591	-0.024	0.6043	0.655	FALSE	FALSE	FALSE	D1gihP	19	43134152	0.018	0.1822	TRUE	reported	1441701	0.0125	1e-300	10708	PSG4	TRUE	reported	T1yaQ2	2	TRUE
PSG4.5649_83	SAH	rs28735852	C	G	C	G	0.0948	0.0044	0.6886	0.6832	FALSE	TRUE	FALSE	0nnrLf	19	43331461	0.0229	0.8486	TRUE	reported	982264	0.0153	5.564e-10	10708	PSG4	TRUE	reported	BQSVHz	2	TRUE
PSG4.5649_83	SAH	rs2883406	T	C	T	C	-0.6591	-0.0103	0.6043	0.6549	FALSE	FALSE	FALSE	0nnrLf	19	43134152	0.024	0.6683	TRUE	reported	982264	0.0125	1e-300	10708	PSG4	TRUE	reported	BQSVHz	2	TRUE
PSG5.9314_9	IA	rs10407242	T	C	T	C	0.4485	0.0377	0.3428	0.3298	FALSE	FALSE	FALSE	1WMQEe	19	43127170	0.0182	0.03871	TRUE	reported	1441701	0.0137	6.44e-235	10708	PSG5	TRUE	reported	l5Tpm1	2	TRUE
PSG5.9314_9	IA	rs4078630	A	G	A	G	-0.1672	-0.0138	0.556	0.6004	FALSE	FALSE	FALSE	1WMQEe	19	43187907	0.0169	0.4134	TRUE	reported	1441701	0.0138	1.13e-33	10708	PSG5	TRUE	reported	l5Tpm1	2	TRUE
PSG5.9314_9	SAH	rs10407242	T	C	T	C	0.4485	0.0467	0.3428	0.3299	FALSE	FALSE	FALSE	mRO44a	19	43127170	0.0243	0.05511	TRUE	reported	982264	0.0137	6.44e-235	10708	PSG5	TRUE	reported	xwMuLE	2	TRUE
PSG5.9314_9	SAH	rs4078630	A	G	A	G	-0.1672	-0.0067	0.556	0.6006	FALSE	FALSE	FALSE	mRO44a	19	43187907	0.0227	0.7667	TRUE	reported	982264	0.0138	1.13e-33	10708	PSG5	TRUE	reported	xwMuLE	2	TRUE
PSG5.9314_9	SAH	rs62114810	C	G	C	G	-0.1631	0.0525	0.8636	0.7957	FALSE	TRUE	FALSE	mRO44a	19	43379554	0.0265	0.0477	TRUE	reported	982264	0.0206	2.586e-15	10708	PSG5	TRUE	reported	xwMuLE	2	TRUE
PSG6.6456_17	IA	rs184065947	A	G	A	G	0.3732	-0.1676	0.0181	0.0045	FALSE	FALSE	FALSE	VnDkfW	19	43142709	0.1306	0.1992	TRUE	reported	1441701	0.0564	3.673e-11	10708	PSG6	TRUE	reported	pWoMWJ	2	TRUE
PSG6.6456_17	SAH	rs184065947	A	G	A	G	0.3732	-0.2647	0.0181	0.0045	FALSE	FALSE	FALSE	3Vx5Ws	19	43142709	0.1745	0.1293	TRUE	reported	982264	0.0564	3.673e-11	10708	PSG6	TRUE	reported	lNYNKq	2	TRUE
PSG7.5651_50	IA	rs113247044	A	G	A	G	-0.2225	-0.0373	0.8338	0.8338	FALSE	FALSE	FALSE	mGwJlT	19	42935338	0.0294	0.2047	TRUE	reported	1441701	0.018	3.431e-35	10708	PSG7	TRUE	reported	NewpBV	2	TRUE
PSG7.5651_50	SAH	rs113247044	A	G	A	G	-0.2225	-0.0366	0.8338	0.8338	FALSE	FALSE	FALSE	MDjD39	19	42935338	0.0391	0.3501	TRUE	reported	982264	0.018	3.431e-35	10708	PSG7	TRUE	reported	9zcjmN	2	TRUE
PSG9.9335_28	IA	rs1058281	T	G	T	G	-0.1574	-0.0816	0.1152	0.0508	FALSE	FALSE	FALSE	NmMLNJ	19	43258890	0.1325	0.5381	TRUE	reported	1441701	0.0256	7.49e-10	10708	PSG9	TRUE	reported	24Gk5B	2	TRUE
PSG9.9335_28	IA	rs28836541	A	G	A	G	0.2002	-0.0174	0.2385	0.2772	FALSE	FALSE	FALSE	NmMLNJ	19	43311082	0.0179	0.331	TRUE	reported	1441701	0.0155	6.242e-38	10708	PSG9	TRUE	reported	24Gk5B	2	TRUE
PSG9.9335_28	SAH	rs1058281	T	G	T	G	-0.1574	0.2765	0.1152	0.0508	FALSE	FALSE	FALSE	smDRq0	19	43258890	0.1888	0.143	TRUE	reported	982264	0.0256	7.49e-10	10708	PSG9	TRUE	reported	4huSOh	2	TRUE
PSG9.9335_28	SAH	rs28836541	A	G	A	G	0.2002	-0.0215	0.2385	0.2775	FALSE	FALSE	FALSE	smDRq0	19	43311082	0.0241	0.3729	TRUE	reported	982264	0.0155	6.242e-38	10708	PSG9	TRUE	reported	4huSOh	2	TRUE
PSMB1.12612_37	IA	rs13207114	A	G	A	G	0.3331	0.0064	0.5919	0.5782	FALSE	FALSE	FALSE	3CImAv	6	170568356	0.0157	0.684	TRUE	reported	1441701	0.0128	8.08e-150	10708	PSMB1	TRUE	reported	bXOs1O	2	TRUE
PSMB1.12612_37	SAH	rs13207114	A	G	A	G	0.3331	-0.0102	0.5919	0.5778	FALSE	FALSE	FALSE	cGbAMU	6	170568356	0.0211	0.6297	TRUE	reported	982264	0.0128	8.08e-150	10708	PSMB1	TRUE	reported	nPxM5R	2	TRUE
PSMB4.18340_2	IA	rs4603	T	C	T	C	0.4932	0.0046	0.8224	0.8334	FALSE	FALSE	FALSE	46sldd	1	151401549	0.0167	0.7843	TRUE	reported	1441701	0.0169	1.04e-186	10708	PSMB4	TRUE	reported	6kkZAr	2	TRUE
PSMB4.18340_2	SAH	rs4603	T	C	T	C	0.4932	0.0081	0.8224	0.8321	FALSE	FALSE	FALSE	omFVaj	1	151401549	0.0211	0.7007	TRUE	reported	982264	0.0169	1.04e-186	10708	PSMB4	TRUE	reported	1G4zbg	2	TRUE
PSMD9.13931_22	IA	rs7971607	A	G	A	G	0.1098	-0.0301	0.5735	0.4937	FALSE	FALSE	FALSE	uRFsoB	12	121892574	0.0132	0.02213	TRUE	reported	1441701	0.0137	1.127e-15	10708	PSMD9	TRUE	reported	FoglDP	2	TRUE
PSMD9.13931_22	SAH	rs7971607	A	G	A	G	0.1098	-0.0179	0.5735	0.4978	FALSE	FALSE	FALSE	1W8cq5	12	121892574	0.0168	0.2888	TRUE	reported	982264	0.0137	1.127e-15	10708	PSMD9	TRUE	reported	DPWl8Y	2	TRUE
PSME2.17694_32	IA	rs2236352	T	C	T	C	-0.083	-0.0003	0.7415	0.713	FALSE	FALSE	FALSE	FsK2Iv	14	24141524	0.0142	0.9825	TRUE	reported	1441701	0.0147	1.657e-08	10708	PSME2	TRUE	reported	Qvq1HH	2	TRUE
PSME2.17694_32	SAH	rs2236352	T	C	T	C	-0.083	-0.0132	0.7415	0.7149	FALSE	FALSE	FALSE	HXeB1W	14	24141524	0.0183	0.4709	TRUE	reported	982264	0.0147	1.657e-08	10708	PSME2	TRUE	reported	IOA9ZL	2	TRUE
PTGES2.18458_4	IA	rs13283456	T	C	T	C	-0.2269	0.0234	0.2041	0.1307	FALSE	FALSE	FALSE	mDr6VC	9	128122474	0.0237	0.3251	TRUE	reported	1441701	0.0161	5.769e-45	10708	PTGES2	TRUE	reported	bUis26	2	TRUE
PTGES2.18458_4	SAH	rs13283456	T	C	T	C	-0.2269	0.0312	0.2041	0.1283	FALSE	FALSE	FALSE	Zzcq0j	9	128122474	0.0323	0.3334	TRUE	reported	982264	0.0161	5.769e-45	10708	PTGES2	TRUE	reported	I57v0A	2	TRUE
PTGFRN.12727_7	IA	rs12239381	T	C	T	C	-0.414	0.0243	0.0859	0.0902	FALSE	FALSE	FALSE	JTnwyC	1	116976139	0.0216	0.2598	TRUE	reported	1441701	0.0228	1.683e-73	10708	PTGFRN	TRUE	reported	OLtbEi	2	TRUE
PTGFRN.12727_7	IA	rs4546904	A	T	A	T	0.9111	-0.0182	0.9138	0.8557	FALSE	TRUE	FALSE	JTnwyC	1	116945089	0.0222	0.4108	TRUE	reported	1441701	0.0217	1e-300	10708	PTGFRN	TRUE	reported	OLtbEi	2	TRUE
PTGFRN.12727_7	SAH	rs12239381	T	C	T	C	-0.414	0.0289	0.0859	0.09	FALSE	FALSE	FALSE	P2QKVt	1	116976139	0.0279	0.3008	TRUE	reported	982264	0.0228	1.683e-73	10708	PTGFRN	TRUE	reported	sYwBz1	2	TRUE
PTGFRN.12727_7	SAH	rs4546904	A	T	A	T	0.9111	-0.0175	0.9138	0.8549	FALSE	TRUE	FALSE	P2QKVt	1	116945089	0.0298	0.5575	TRUE	reported	982264	0.0217	1e-300	10708	PTGFRN	TRUE	reported	sYwBz1	2	TRUE
PTGR1.19617_5	IA	rs183218501	T	C	T	C	-0.6761	-0.0009	0.0233	0.0102	FALSE	FALSE	FALSE	T4hxCb	9	111889913	0.0943	0.9922	TRUE	reported	1441701	0.0459	5.095e-49	10708	PTGR1	TRUE	reported	7K9D4H	2	TRUE
PTGR1.19617_5	IA	rs1969957	T	C	T	C	-0.6273	0.0132	0.9058	0.9096	FALSE	FALSE	FALSE	T4hxCb	9	111539799	0.0221	0.552	TRUE	reported	1441701	0.0223	4.95e-174	10708	PTGR1	TRUE	reported	7K9D4H	2	TRUE
PTGR1.19617_5	IA	rs59893517	A	G	A	G	-0.6509	0.0032	0.181	0.1723	FALSE	FALSE	FALSE	T4hxCb	9	111581354	0.0169	0.8489	TRUE	reported	1441701	0.0164	1e-300	10708	PTGR1	TRUE	reported	7K9D4H	2	TRUE
PTGR1.19617_5	SAH	rs183218501	T	C	T	C	-0.6761	0.054	0.0233	0.0098	FALSE	FALSE	FALSE	Du6DRK	9	111889913	0.1282	0.6736	TRUE	reported	982264	0.0459	5.095e-49	10708	PTGR1	TRUE	reported	sI5q2o	2	TRUE
PTGR1.19617_5	SAH	rs1969957	T	C	T	C	-0.6273	0.0241	0.9058	0.9097	FALSE	FALSE	FALSE	Du6DRK	9	111539799	0.0285	0.3994	TRUE	reported	982264	0.0223	4.95e-174	10708	PTGR1	TRUE	reported	sI5q2o	2	TRUE
PTGR1.19617_5	SAH	rs59893517	A	G	A	G	-0.6509	0.0015	0.181	0.1726	FALSE	FALSE	FALSE	Du6DRK	9	111581354	0.0217	0.9431	TRUE	reported	982264	0.0164	1e-300	10708	PTGR1	TRUE	reported	sI5q2o	2	TRUE
PTHLH.2962_50	IA	rs12049916	A	G	A	G	-0.1802	0.0251	0.7641	0.7617	FALSE	FALSE	FALSE	mcDygf	12	28207052	0.0146	0.08646	TRUE	reported	1441701	0.0154	1.066e-31	10708	PTHLH	TRUE	reported	sswAaa	2	TRUE
PTHLH.2962_50	SAH	rs12049916	A	G	A	G	-0.1802	0.0306	0.7641	0.7618	FALSE	FALSE	FALSE	my9ws7	12	28207052	0.0186	0.09997	TRUE	reported	982264	0.0154	1.066e-31	10708	PTHLH	TRUE	reported	1SEdgY	2	TRUE
PTK7.9525_1	IA	rs140147428	T	C	T	C	0.4105	0.0018	0.0371	0.0302	FALSE	FALSE	FALSE	pYU1QK	6	43099306	0.0376	0.9625	TRUE	reported	1441701	0.0352	1.674e-31	10708	PTK7	TRUE	reported	dr1o2n	2	TRUE
PTK7.9525_1	SAH	rs140147428	T	C	T	C	0.4105	-0.0192	0.0371	0.0309	FALSE	FALSE	FALSE	CfRv58	6	43099306	0.0471	0.6832	TRUE	reported	982264	0.0352	1.674e-31	10708	PTK7	TRUE	reported	5S8Sw6	2	TRUE
PTN.3045_72	IA	rs10250267	A	G	A	G	0.1694	-0.0045	0.4236	0.4176	FALSE	FALSE	FALSE	VOOoT5	7	137327035	0.0122	0.7159	TRUE	reported	1441701	0.0114	3.401e-50	10708	PTN	TRUE	reported	DcjshJ	2	TRUE
PTN.3045_72	SAH	rs10250267	A	G	A	G	0.1694	-0.002	0.4236	0.4175	FALSE	FALSE	FALSE	u9OQSQ	7	137327035	0.0156	0.8965	TRUE	reported	982264	0.0114	3.401e-50	10708	PTN	TRUE	reported	vo07Qu	2	TRUE
PTPN7.14688_6	IA	rs76841249	T	C	T	C	-0.411	0.093	0.0146	0.0083	FALSE	FALSE	FALSE	dsdIXB	1	202128181	0.1783	0.6021	TRUE	reported	1441701	0.0576	9.316e-13	10708	PTPN7	TRUE	reported	2XrkMc	2	TRUE
PTPN7.14688_6	SAH	rs76841249	T	C	T	C	-0.411	0.3438	0.0146	0.0081	FALSE	FALSE	FALSE	yxW7Op	1	202128181	0.2539	0.1757	TRUE	reported	982264	0.0576	9.316e-13	10708	PTPN7	TRUE	reported	DopOPB	2	TRUE
PTPN9.12633_3	IA	rs77716675	A	G	A	G	0.1558	0.0019	0.7449	0.7157	FALSE	FALSE	FALSE	XyzDrn	15	75489213	0.0144	0.8967	TRUE	reported	1441701	0.015	3.746e-25	10708	PTPN9	TRUE	reported	PjgcTH	2	TRUE
PTPN9.12633_3	SAH	rs77716675	A	G	A	G	0.1558	0.0016	0.7449	0.7156	FALSE	FALSE	FALSE	K74KDn	15	75489213	0.0186	0.9323	TRUE	reported	982264	0.015	3.746e-25	10708	PTPN9	TRUE	reported	eILIsP	2	TRUE
PTPRJ.8250_2	IA	rs67277976	A	C	A	C	0.3419	0.1246	0.9777	0.9811	FALSE	FALSE	FALSE	QOTjVJ	11	48254274	0.0594	0.03585	TRUE	reported	1441701	0.0453	4.362e-14	10708	PTPRJ	TRUE	reported	j2X8Ki	2	TRUE
PTPRJ.8250_2	SAH	rs67277976	A	C	A	C	0.3419	0.109	0.9777	0.9812	FALSE	FALSE	FALSE	jlG372	11	48254274	0.0797	0.1716	TRUE	reported	982264	0.0453	4.362e-14	10708	PTPRJ	TRUE	reported	nA0Wb0	2	TRUE
PTPRS.6049_64	IA	rs55763631	A	C	A	C	0.2109	0.0622	0.0495	0.0834	FALSE	FALSE	FALSE	MTT9GG	19	5293572	0.0296	0.03591	TRUE	reported	1441701	0.0339	4.853e-10	10708	PTPRS	TRUE	reported	RA0PTy	2	TRUE
PTPRS.6049_64	SAH	rs55763631	A	C	A	C	0.2109	0.087	0.0495	0.0837	FALSE	FALSE	FALSE	3XOAPK	19	5293572	0.0397	0.02826	TRUE	reported	982264	0.0339	4.853e-10	10708	PTPRS	TRUE	reported	ZGdwxS	2	TRUE
PTPRU.8337_65	IA	rs3835409	T	TCAGCC	T	TCAGCC	0.1457	-0.0049	0.6766	0.6442	FALSE	FALSE	FALSE	lwXtFD	1	29306979	0.0178	0.781	TRUE	reported	1441701	0.0144	3.29e-24	10708	PTPRU	TRUE	reported	hIYaZd	2	TRUE
PTPRU.8337_65	SAH	rs3835409	T	TCAGCC	T	TCAGCC	0.1457	0.0064	0.6766	0.6442	FALSE	FALSE	FALSE	eda1ud	1	29306979	0.0237	0.7868	TRUE	reported	982264	0.0144	3.29e-24	10708	PTPRU	TRUE	reported	Vd8DUE	2	TRUE
PUS1.11201_19	IA	rs12307678	T	C	T	C	0.0983	-0.0118	0.7071	0.6549	FALSE	FALSE	FALSE	k1ZEur	12	131929174	0.0164	0.4715	TRUE	reported	1441701	0.0149	3.722e-11	10708	PUS1	TRUE	reported	u6gni4	2	TRUE
PUS1.11201_19	SAH	rs12307678	T	C	T	C	0.0983	-0.0225	0.7071	0.6543	FALSE	FALSE	FALSE	Bf9kuc	12	131929174	0.0221	0.3091	TRUE	reported	982264	0.0149	3.722e-11	10708	PUS1	TRUE	reported	6SUqPZ	2	TRUE
PXDN.13463_1	IA	rs34008669	A	G	A	G	-0.1395	-0.0165	0.4894	0.4376	FALSE	FALSE	FALSE	uFqVVe	2	1706007	0.013	0.2033	TRUE	reported	1441701	0.013	5.931e-27	10708	PXDN	TRUE	reported	guZTvB	2	TRUE
PXDN.13463_1	IA	rs76955222	A	G	A	G	-0.228	0.0501	0.0358	0.0571	FALSE	FALSE	FALSE	uFqVVe	2	1623378	0.0302	0.09773	TRUE	reported	1441701	0.0355	1.386e-10	10708	PXDN	TRUE	reported	guZTvB	2	TRUE
PXDN.13463_1	SAH	rs34008669	A	G	A	G	-0.1395	-0.0183	0.4894	0.4403	FALSE	FALSE	FALSE	gnlQda	2	1706007	0.0167	0.271	TRUE	reported	982264	0.013	5.931e-27	10708	PXDN	TRUE	reported	7JAwBE	2	TRUE
PXDN.13463_1	SAH	rs76955222	A	G	A	G	-0.228	0.0445	0.0358	0.0565	FALSE	FALSE	FALSE	gnlQda	2	1623378	0.0391	0.2553	TRUE	reported	982264	0.0355	1.386e-10	10708	PXDN	TRUE	reported	7JAwBE	2	TRUE
PYGL.11441_11	IA	rs17720606	A	C	A	C	-0.0734	0.0221	0.3065	0.3237	FALSE	FALSE	FALSE	4t4wrk	14	50864597	0.0137	0.1052	TRUE	reported	1441701	0.0134	4.895e-08	10708	PYGL	TRUE	reported	soELRo	2	TRUE
PYGL.11441_11	IA	rs883699	T	C	T	C	-0.1402	0.0269	0.376	0.3718	FALSE	FALSE	FALSE	4t4wrk	14	50936043	0.016	0.09319	TRUE	reported	1441701	0.0127	2.688e-28	10708	PYGL	TRUE	reported	soELRo	2	TRUE
PYGL.11441_11	SAH	rs17720606	A	C	A	C	-0.0734	0.0157	0.3065	0.3225	FALSE	FALSE	FALSE	BmcWTt	14	50864597	0.0176	0.3714	TRUE	reported	982264	0.0134	4.895e-08	10708	PYGL	TRUE	reported	grSHDd	2	TRUE
PYGL.11441_11	SAH	rs883699	T	C	T	C	-0.1402	0.0259	0.376	0.3721	FALSE	FALSE	FALSE	BmcWTt	14	50936043	0.0216	0.2305	TRUE	reported	982264	0.0127	2.688e-28	10708	PYGL	TRUE	reported	grSHDd	2	TRUE
PZP.6580_29	IA	rs1035849	T	C	T	C	-0.3679	0.0198	0.3255	0.3386	FALSE	FALSE	FALSE	yo6RNj	12	9209572	0.0136	0.1438	TRUE	reported	1441701	0.009	1e-300	10708	PZP	TRUE	reported	pKzMKe	2	TRUE
PZP.6580_29	IA	rs79048277	T	C	T	C	-0.3005	-0.0209	0.0553	0.0455	FALSE	FALSE	FALSE	yo6RNj	12	9171543	0.033	0.5256	TRUE	reported	1441701	0.0198	2.933e-52	10708	PZP	TRUE	reported	pKzMKe	2	TRUE
PZP.6580_29	SAH	rs1035849	T	C	T	C	-0.3679	0.0038	0.3255	0.3406	FALSE	FALSE	FALSE	vukuCM	12	9209572	0.0172	0.8257	TRUE	reported	982264	0.009	1e-300	10708	PZP	TRUE	reported	S4xXeH	2	TRUE
PZP.6580_29	SAH	rs79048277	T	C	T	C	-0.3005	0.0072	0.0553	0.0469	FALSE	FALSE	FALSE	vukuCM	12	9171543	0.0418	0.863	TRUE	reported	982264	0.0198	2.933e-52	10708	PZP	TRUE	reported	S4xXeH	2	TRUE
QDPR.11257_1	IA	rs28458311	A	T	A	T	0.5057	0.0063	0.7619	0.7824	FALSE	TRUE	FALSE	qVBasr	4	17522284	0.0187	0.735	TRUE	reported	1441701	0.0137	2.37e-298	10708	QDPR	TRUE	reported	wLhkPD	2	TRUE
QDPR.11257_1	SAH	rs28458311	A	T	A	T	0.5057	0.0124	0.7619	0.7829	FALSE	TRUE	FALSE	0hKobp	4	17522284	0.0253	0.6238	TRUE	reported	982264	0.0137	2.37e-298	10708	QDPR	TRUE	reported	5nOQNj	2	TRUE
QPCT.7849_3	IA	rs12467820	T	G	T	G	-0.1961	0.0064	0.5073	0.5494	FALSE	FALSE	FALSE	ZtwXUa	2	37345663	0.0129	0.621	TRUE	reported	1441701	0.0126	1.684e-54	10708	QPCT	TRUE	reported	8KjxIj	2	TRUE
QPCT.7849_3	IA	rs80205663	T	C	T	C	0.3754	0.0433	0.9755	0.9589	FALSE	FALSE	FALSE	ZtwXUa	2	37370243	0.0339	0.2021	TRUE	reported	1441701	0.0422	5.53e-19	10708	QPCT	TRUE	reported	8KjxIj	2	TRUE
QPCT.7849_3	SAH	rs12467820	T	G	T	G	-0.1961	-0.0036	0.5073	0.5461	FALSE	FALSE	FALSE	pMuTR3	2	37345663	0.0166	0.8275	TRUE	reported	982264	0.0126	1.684e-54	10708	QPCT	TRUE	reported	zdO3aD	2	TRUE
QPCT.7849_3	SAH	rs80205663	T	C	T	C	0.3754	0.0417	0.9755	0.9595	FALSE	FALSE	FALSE	pMuTR3	2	37370243	0.044	0.3425	TRUE	reported	982264	0.0422	5.53e-19	10708	QPCT	TRUE	reported	zdO3aD	2	TRUE
QPCTL.8866_53	IA	rs17850756	A	G	A	G	-0.2622	-0.0067	0.3311	0.2899	FALSE	FALSE	FALSE	v7wPjT	19	45703004	0.0143	0.6384	TRUE	reported	1441701	0.0132	7.298e-88	10708	QPCTL	TRUE	reported	wG0Vit	2	TRUE
QPCTL.8866_53	IA	rs560133510	G	GCC	G	GCC	-0.1253	0.021	0.8024	0.9969	FALSE	FALSE	FALSE	v7wPjT	19	45691793	0.1383	0.8791	TRUE	reported	1441701	0.0162	9.559e-15	10708	QPCTL	TRUE	reported	wG0Vit	2	TRUE
QPCTL.8866_53	SAH	rs17850756	A	G	A	G	-0.2622	-0.0144	0.3311	0.2905	FALSE	FALSE	FALSE	mHJIkS	19	45703004	0.0184	0.4333	TRUE	reported	982264	0.0132	7.298e-88	10708	QPCTL	TRUE	reported	Wo2iNu	2	TRUE
QPCTL.8866_53	SAH	rs560133510	G	GCC	G	GCC	-0.1253	-0.0237	0.8024	0.9969	FALSE	FALSE	FALSE	mHJIkS	19	45691793	0.1862	0.8989	TRUE	reported	982264	0.0162	9.559e-15	10708	QPCTL	TRUE	reported	Wo2iNu	2	TRUE
QSOX2.8397_147	IA	rs7038554	A	G	A	G	0.0993	-0.0192	0.6683	0.6892	FALSE	FALSE	FALSE	B1LudR	9	136243135	0.0168	0.2542	TRUE	reported	1441701	0.0142	3.269e-12	10708	QSOX2	TRUE	reported	eDJeKD	2	TRUE
QSOX2.8397_147	SAH	rs7038554	A	G	A	G	0.0993	-0.0222	0.6683	0.6896	FALSE	FALSE	FALSE	xyFbC3	9	136243135	0.0227	0.3278	TRUE	reported	982264	0.0142	3.269e-12	10708	QSOX2	TRUE	reported	MJxgd8	2	TRUE
RAB1A.19223_6	IA	rs3052195	C	CAG	C	CAG	-0.1302	-0.0219	0.2538	0.257	FALSE	FALSE	FALSE	ZaEFBS	2	65086081	0.0177	0.2174	TRUE	reported	1441701	0.0152	8.536e-18	10708	RAB1A	TRUE	reported	t09Qxq	2	TRUE
RAB1A.19223_6	SAH	rs3052195	C	CAG	C	CAG	-0.1302	-0.0015	0.2538	0.2567	FALSE	FALSE	FALSE	zkUUKe	2	65086081	0.0239	0.9492	TRUE	reported	982264	0.0152	8.536e-18	10708	RAB1A	TRUE	reported	ZLlmch	2	TRUE
RAB21.17514_48	IA	rs61754230	T	C	T	C	-0.3105	-0.0768	0.0212	0.0115	FALSE	FALSE	FALSE	N2P1rX	12	71785666	0.0879	0.3821	TRUE	reported	1441701	0.0469	3.59e-11	10708	RAB21	TRUE	reported	ehwTXJ	2	TRUE
RAB21.17514_48	SAH	rs61754230	T	C	T	C	-0.3105	-0.0559	0.0212	0.011	FALSE	FALSE	FALSE	8gwCBm	12	71785666	0.1202	0.642	TRUE	reported	982264	0.0469	3.59e-11	10708	RAB21	TRUE	reported	YapNTR	2	TRUE
RAB22A.12408_333	IA	rs12480383	T	C	T	C	0.213	-0.0322	0.072	0.0756	FALSE	FALSE	FALSE	vihsOh	20	58312100	0.0242	0.1829	TRUE	reported	1441701	0.0244	2.343e-18	10708	RAB22A	TRUE	reported	TeZPHH	2	TRUE
RAB22A.12408_333	IA	rs370155633	T	C	T	C	-0.1021	-0.0109	0.3237	0.3213	FALSE	FALSE	FALSE	vihsOh	20	58414213	0.0405	0.7872	TRUE	reported	1441701	0.0137	8.313e-14	10708	RAB22A	TRUE	reported	TeZPHH	2	TRUE
RAB22A.12408_333	SAH	rs12480383	T	C	T	C	0.213	-0.0708	0.072	0.0749	FALSE	FALSE	FALSE	SXcJg6	20	58312100	0.0318	0.02599	TRUE	reported	982264	0.0244	2.343e-18	10708	RAB22A	TRUE	reported	CRXUv3	2	TRUE
RAB22A.12408_333	SAH	rs370155633	T	C	T	C	-0.1021	-0.0129	0.3237	0.3213	FALSE	FALSE	FALSE	SXcJg6	20	58414213	0.0576	0.8225	TRUE	reported	982264	0.0137	8.313e-14	10708	RAB22A	TRUE	reported	CRXUv3	2	TRUE
RAB2A.16857_2	IA	rs6995515	A	C	A	C	-0.0729	0.0099	0.6342	0.6082	FALSE	FALSE	FALSE	qWLWRO	8	60598807	0.013	0.4473	TRUE	reported	1441701	0.0131	2.573e-08	10708	RAB2A	TRUE	reported	yQdklq	2	TRUE
RAB2A.16857_2	SAH	rs6995515	A	C	A	C	-0.0729	0.0103	0.6342	0.6093	FALSE	FALSE	FALSE	Qrpuqb	8	60598807	0.0168	0.5395	TRUE	reported	982264	0.0131	2.573e-08	10708	RAB2A	TRUE	reported	dMZOel	2	TRUE
RAB2B.19253_82	IA	rs75162382	A	G	A	G	0.1551	-0.0342	0.8652	0.9346	FALSE	FALSE	FALSE	xAQoFx	14	21460600	0.0521	0.5111	TRUE	reported	1441701	0.0197	3.159e-15	10708	RAB2B	TRUE	reported	HCvEaE	2	TRUE
RAB2B.19253_82	SAH	rs75162382	A	G	A	G	0.1551	-0.0869	0.8652	0.937	FALSE	FALSE	FALSE	gyG1kK	14	21460600	0.0728	0.2325	TRUE	reported	982264	0.0197	3.159e-15	10708	RAB2B	TRUE	reported	kglSv1	2	TRUE
RAB31.13597_20	IA	rs12607866	T	C	T	C	-0.3484	-0.0286	0.7309	0.6834	FALSE	FALSE	FALSE	nWqen7	18	9696477	0.0139	0.03923	TRUE	reported	1441701	0.0141	3.64e-134	10708	RAB31	TRUE	reported	LJXNBF	2	TRUE
RAB31.13597_20	IA	rs34256602	A	G	A	G	-0.1577	-0.0568	0.0796	0.0508	FALSE	FALSE	FALSE	nWqen7	18	9714195	0.0379	0.1344	TRUE	reported	1441701	0.0236	2.329e-11	10708	RAB31	TRUE	reported	LJXNBF	2	TRUE
RAB31.13597_20	IA	rs9950583	A	G	A	G	0.098	-0.0314	0.2617	0.2629	FALSE	FALSE	FALSE	nWqen7	18	9620522	0.0422	0.4565	TRUE	reported	1441701	0.0142	5.369e-12	10708	RAB31	TRUE	reported	LJXNBF	2	TRUE
RAB31.13597_20	SAH	rs12607866	T	C	T	C	-0.3484	-0.03	0.7309	0.6852	FALSE	FALSE	FALSE	trFKqi	18	9696477	0.0179	0.09361	TRUE	reported	982264	0.0141	3.64e-134	10708	RAB31	TRUE	reported	Eq3Zbm	2	TRUE
RAB31.13597_20	SAH	rs34256602	A	G	A	G	-0.1577	-0.078	0.0796	0.0498	FALSE	FALSE	FALSE	trFKqi	18	9714195	0.0516	0.1302	TRUE	reported	982264	0.0236	2.329e-11	10708	RAB31	TRUE	reported	Eq3Zbm	2	TRUE
RAB31.13597_20	SAH	rs9950583	A	G	A	G	0.098	-0.0215	0.2617	0.2629	FALSE	FALSE	FALSE	trFKqi	18	9620522	0.0605	0.7221	TRUE	reported	982264	0.0142	5.369e-12	10708	RAB31	TRUE	reported	Eq3Zbm	2	TRUE
RAB6B.14271_23	IA	rs10212397	A	G	A	G	-0.4532	0.0108	0.1467	0.188	FALSE	FALSE	FALSE	LxMiGC	3	133888296	0.0164	0.5122	TRUE	reported	1441701	0.0174	8.62e-149	10708	RAB6B	TRUE	reported	o55Ugb	2	TRUE
RAB6B.14271_23	SAH	rs10212397	A	G	A	G	-0.4532	0.0014	0.1467	0.1859	FALSE	FALSE	FALSE	1E0VEc	3	133888296	0.0212	0.9476	TRUE	reported	982264	0.0174	8.62e-149	10708	RAB6B	TRUE	reported	UpjL2q	2	TRUE
RABEPK.13599_15	IA	rs55984238	A	C	A	C	-0.1205	0.0175	0.8571	0.8741	FALSE	FALSE	FALSE	ojv0SO	9	125194565	0.0231	0.449	TRUE	reported	1441701	0.0193	4.471e-10	10708	RABEPK	TRUE	reported	S0H8Y2	2	TRUE
RABEPK.13599_15	SAH	rs55984238	A	C	A	C	-0.1205	0.0267	0.8571	0.8744	FALSE	FALSE	FALSE	2KtVpf	9	125194565	0.0313	0.3928	TRUE	reported	982264	0.0193	4.471e-10	10708	RABEPK	TRUE	reported	Dlm6Mz	2	TRUE
RAD23B.12522_6	IA	rs34731486	A	C	A	C	-0.1093	-0.0588	0.8726	0.8812	FALSE	FALSE	FALSE	goVUdr	9	107283946	0.0199	0.003044	TRUE	reported	1441701	0.0199	3.759e-08	10708	RAD23B	TRUE	reported	2k2DGm	2	TRUE
RAD23B.12522_6	SAH	rs34731486	A	C	A	C	-0.1093	-0.085	0.8726	0.8804	FALSE	FALSE	FALSE	XNxbYz	9	107283946	0.0255	0.0008565	TRUE	reported	982264	0.0199	3.759e-08	10708	RAD23B	TRUE	reported	kuwDIS	2	TRUE
RAD51L3.12554_10	IA	rs4796033	T	C	T	C	-0.1066	-0.0002	0.1351	0.1567	FALSE	FALSE	FALSE	r55eAt	17	35106468	0.0171	0.9886	TRUE	reported	1441701	0.0186	1.055e-08	10708	RAD51L3	TRUE	reported	dAtMKq	2	TRUE
RAD51L3.12554_10	SAH	rs4796033	T	C	T	C	-0.1066	0.0016	0.1351	0.1556	FALSE	FALSE	FALSE	6Lbfgc	17	35106468	0.0217	0.9395	TRUE	reported	982264	0.0186	1.055e-08	10708	RAD51L3	TRUE	reported	7iycGU	2	TRUE
RALB.18432_32	IA	rs6722943	T	C	T	C	-0.2262	0.0352	0.6931	0.6084	FALSE	FALSE	FALSE	Z5eMmE	2	120268025	0.0159	0.02719	TRUE	reported	1441701	0.0142	1.934e-57	10708	RALB	TRUE	reported	hIYYIQ	2	TRUE
RALB.18432_32	SAH	rs6722943	T	C	T	C	-0.2262	0.0126	0.6931	0.607	FALSE	FALSE	FALSE	P4rHH8	2	120268025	0.0215	0.5585	TRUE	reported	982264	0.0142	1.934e-57	10708	RALB	TRUE	reported	iWjwgD	2	TRUE
RAP1GDS1.14106_46	IA	rs4699632	A	G	A	G	0.2066	0.013	0.933	0.9115	FALSE	FALSE	FALSE	XKjfUO	4	98428176	0.0228	0.5684	TRUE	reported	1441701	0.0253	3.529e-16	10708	RAP1GDS1	TRUE	reported	Khi1X9	2	TRUE
RAP1GDS1.14106_46	SAH	rs4699632	A	G	A	G	0.2066	0.0102	0.933	0.9121	FALSE	FALSE	FALSE	AYJU4b	4	98428176	0.0294	0.728	TRUE	reported	982264	0.0253	3.529e-16	10708	RAP1GDS1	TRUE	reported	XAY7xJ	2	TRUE
RARRES1.8398_277	IA	rs56078503	A	G	A	G	-0.5795	-0.033	0.2191	0.2108	FALSE	FALSE	FALSE	j6MZDW	3	158736479	0.0209	0.1144	TRUE	reported	1441701	0.0153	1e-300	10708	RARRES1	TRUE	reported	fnZlsA	2	TRUE
RARRES1.8398_277	SAH	rs56078503	A	G	A	G	-0.5795	-0.0499	0.2191	0.2104	FALSE	FALSE	FALSE	0No5Al	3	158736479	0.0256	0.05123	TRUE	reported	982264	0.0153	1e-300	10708	RARRES1	TRUE	reported	RrrRWk	2	TRUE
RARRES2.3079_62	IA	rs3735167	T	C	T	C	0.3405	-0.0291	0.2593	0.2633	FALSE	FALSE	FALSE	RW7qqL	7	150342466	0.0145	0.04473	TRUE	reported	1441701	0.0149	5.54e-115	10708	RARRES2	TRUE	reported	PnAbKU	2	TRUE
RARRES2.3079_62	SAH	rs3735167	T	C	T	C	0.3405	-0.0273	0.2593	0.2632	FALSE	FALSE	FALSE	dlRAtt	7	150342466	0.0186	0.1427	TRUE	reported	982264	0.0149	5.54e-115	10708	RARRES2	TRUE	reported	sYXifG	2	TRUE
RBM17.17391_10	IA	rs7096838	T	C	T	C	0.5926	-0.0422	0.9612	0.9386	FALSE	FALSE	FALSE	zBRybg	10	6095120	0.0327	0.1969	TRUE	reported	1441701	0.033	3.846e-72	10708	RBM17	TRUE	reported	XgD6OE	2	TRUE
RBM17.17391_10	SAH	rs7096838	T	C	T	C	0.5926	-0.0569	0.9612	0.9612	FALSE	FALSE	FALSE	ftkvQY	10	6090500	0.0356	0.1099	TRUE	reported	982264	0.033	3.846e-72	10708	RBM17	TRUE	reported	6GLbab	2	TRUE
RBP1.19279_42	IA	rs2071387	A	G	A	G	-0.1497	-0.0087	0.8117	0.8133	FALSE	FALSE	FALSE	8PRTLe	3	139538761	0.0163	0.5939	TRUE	reported	1441701	0.017	1.544e-18	10708	RBP1	TRUE	reported	876wga	2	TRUE
RBP1.19279_42	SAH	rs2071387	A	G	A	G	-0.1497	-0.0036	0.8117	0.8135	FALSE	FALSE	FALSE	EDUO3V	3	139538761	0.021	0.8653	TRUE	reported	982264	0.017	1.544e-18	10708	RBP1	TRUE	reported	hOaTOr	2	TRUE
RBP4.15633_6	IA	rs36014035	A	C	A	C	0.1366	0.0018	0.6206	0.6532	FALSE	FALSE	FALSE	ucHHVT	10	93600270	0.0165	0.9136	TRUE	reported	1441701	0.0136	7.85e-24	10708	RBP4	TRUE	reported	bHCfBo	2	TRUE
RBP4.15633_6	SAH	rs36014035	A	C	A	C	0.1366	-0.003	0.6206	0.6539	FALSE	FALSE	FALSE	rgTIX2	10	93600270	0.0223	0.8921	TRUE	reported	982264	0.0136	7.85e-24	10708	RBP4	TRUE	reported	64iysk	2	TRUE
RBP5.19241_31	IA	rs2290239	A	G	A	G	0.1897	0.0044	0.677	0.7035	FALSE	FALSE	FALSE	JarqSh	12	7123655	0.0146	0.7628	TRUE	reported	1441701	0.0135	4.218e-45	10708	RBP5	TRUE	reported	Vl3NBJ	2	TRUE
RBP5.19241_31	SAH	rs2290239	A	G	A	G	0.1897	0.0221	0.677	0.6988	FALSE	FALSE	FALSE	PhUXOH	12	7123655	0.0187	0.2376	TRUE	reported	982264	0.0135	4.218e-45	10708	RBP5	TRUE	reported	SbzgAR	2	TRUE
RBP7.14208_3	IA	rs1220424	A	T	A	T	0.2213	-0.0009	0.7827	0.7434	FALSE	TRUE	FALSE	036qlv	1	9941922	0.0177	0.9591	TRUE	reported	1441701	0.0162	1.781e-42	10708	RBP7	TRUE	reported	T6h43R	2	TRUE
RBP7.14208_3	SAH	rs1220424	A	T	A	T	0.2213	-0.0111	0.7827	0.7428	FALSE	TRUE	FALSE	5sssxo	1	9941922	0.0239	0.6418	TRUE	reported	982264	0.0162	1.781e-42	10708	RBP7	TRUE	reported	WycR4j	2	TRUE
RCL.17785_11	IA	rs144016180	G	GA	G	GA	0.188	-0.0848	0.8968	0.9119	FALSE	FALSE	FALSE	eOHYrc	6	43228161	0.027	0.001658	TRUE	reported	1441701	0.0212	7.421e-19	10708	RCL	TRUE	reported	DevPFb	2	TRUE
RCN1.9322_15	IA	rs190104	A	G	A	G	-0.1225	-0.0016	0.1399	0.1467	FALSE	FALSE	FALSE	jV8a6n	11	32090986	0.0181	0.9314	TRUE	reported	1441701	0.0198	6.231e-10	10708	RCN1	TRUE	reported	NYc7SV	2	TRUE
RCN1.9322_15	SAH	rs190104	A	G	A	G	-0.1225	-0.0163	0.1399	0.1466	FALSE	FALSE	FALSE	VOJsZO	11	32090986	0.0232	0.4823	TRUE	reported	982264	0.0198	6.231e-10	10708	RCN1	TRUE	reported	zDetum	2	TRUE
RECQL.11431_235	IA	rs74626198	T	C	T	C	0.259	0.0305	0.9712	0.9567	FALSE	FALSE	FALSE	cIR0gu	12	21543317	0.0406	0.4526	TRUE	reported	1441701	0.0374	4.171e-12	10708	RECQL	TRUE	reported	Rmuasr	2	TRUE
RECQL.11431_235	SAH	rs74626198	T	C	T	C	0.259	0.0535	0.9712	0.9565	FALSE	FALSE	FALSE	yJbWUG	12	21543317	0.0544	0.3252	TRUE	reported	982264	0.0374	4.171e-12	10708	RECQL	TRUE	reported	KstKmq	2	TRUE
REG1A.13095_51	IA	rs1448213	A	C	A	C	0.1748	-0.0165	0.56	0.4943	FALSE	FALSE	FALSE	RdUffz	2	79071238	0.0161	0.3043	TRUE	reported	1441701	0.014	9.542e-36	10708	REG1A	TRUE	reported	2mbSK4	2	TRUE
REG1A.13095_51	IA	rs4852469	A	G	A	G	0.093	0.0218	0.6983	0.7108	FALSE	FALSE	FALSE	RdUffz	2	79248550	0.0146	0.1346	TRUE	reported	1441701	0.0148	3.461e-10	10708	REG1A	TRUE	reported	2mbSK4	2	TRUE
REG1A.13095_51	IA	rs76841471	T	G	T	G	-0.5166	0.0455	0.922	0.9548	FALSE	FALSE	FALSE	RdUffz	2	79103043	0.045	0.3123	TRUE	reported	1441701	0.0255	2.13e-91	10708	REG1A	TRUE	reported	2mbSK4	2	TRUE
REG1A.13095_51	SAH	rs1448213	A	C	A	C	0.1748	-0.0398	0.56	0.4937	FALSE	FALSE	FALSE	vRGClu	2	79071238	0.0216	0.06529	TRUE	reported	982264	0.014	9.542e-36	10708	REG1A	TRUE	reported	EDkgax	2	TRUE
REG1A.13095_51	SAH	rs4852469	A	G	A	G	0.093	0.0107	0.6983	0.7064	FALSE	FALSE	FALSE	vRGClu	2	79248550	0.0187	0.5661	TRUE	reported	982264	0.0148	3.461e-10	10708	REG1A	TRUE	reported	EDkgax	2	TRUE
REG1A.13095_51	SAH	rs76841471	T	G	T	G	-0.5166	0.0176	0.922	0.9567	FALSE	FALSE	FALSE	vRGClu	2	79103043	0.0614	0.7743	TRUE	reported	982264	0.0255	2.13e-91	10708	REG1A	TRUE	reported	EDkgax	2	TRUE
REG1B.16770_3	IA	rs11126696	A	G	A	G	-0.269	-0.0029	0.3826	0.4073	FALSE	FALSE	FALSE	PVnhI2	2	79096762	0.0133	0.8274	TRUE	reported	1441701	0.0137	2.301e-86	10708	REG1B	TRUE	reported	eQGcnD	2	TRUE
REG1B.16770_3	IA	rs11685616	T	G	T	G	0.2621	-0.0702	0.0545	0.0407	FALSE	FALSE	FALSE	PVnhI2	2	79187880	0.0366	0.0548	TRUE	reported	1441701	0.0298	1.475e-18	10708	REG1B	TRUE	reported	eQGcnD	2	TRUE
REG1B.16770_3	SAH	rs11126696	A	G	A	G	-0.269	-0.008	0.3826	0.4071	FALSE	FALSE	FALSE	oG4MEu	2	79096762	0.0171	0.6382	TRUE	reported	982264	0.0137	2.301e-86	10708	REG1B	TRUE	reported	xIFj2b	2	TRUE
REG1B.16770_3	SAH	rs11685616	T	G	T	G	0.2621	-0.0721	0.0545	0.0417	FALSE	FALSE	FALSE	oG4MEu	2	79187880	0.0459	0.1162	TRUE	reported	982264	0.0298	1.475e-18	10708	REG1B	TRUE	reported	xIFj2b	2	TRUE
REG3A.15304_1	IA	rs17016486	A	G	A	G	0.2074	-0.0718	0.0545	0.0407	FALSE	FALSE	FALSE	DFPLml	2	79191376	0.0364	0.04887	TRUE	reported	1441701	0.0293	1.445e-12	10708	REG3A	TRUE	reported	cXiYDW	2	TRUE
REG3A.15304_1	IA	rs34687327	C	G	C	G	0.1124	0.0083	0.7904	0.7548	FALSE	TRUE	FALSE	DFPLml	2	79409307	0.0183	0.649	TRUE	reported	1441701	0.0174	1.056e-10	10708	REG3A	TRUE	reported	cXiYDW	2	TRUE
REG3A.15304_1	IA	rs4459759	A	G	A	G	0.4466	-0.0102	0.0546	0.0459	FALSE	FALSE	FALSE	DFPLml	2	79170240	0.0328	0.7561	TRUE	reported	1441701	0.029	2.101e-53	10708	REG3A	TRUE	reported	cXiYDW	2	TRUE
REG3A.15304_1	SAH	rs17016486	A	G	A	G	0.2074	-0.0753	0.0545	0.0416	FALSE	FALSE	FALSE	thlQDe	2	79191376	0.0458	0.1	TRUE	reported	982264	0.0293	1.445e-12	10708	REG3A	TRUE	reported	w2U3Yi	2	TRUE
REG3A.15304_1	SAH	rs34687327	C	G	C	G	0.1124	-0.0043	0.7904	0.7543	FALSE	TRUE	FALSE	thlQDe	2	79409307	0.0246	0.8603	TRUE	reported	982264	0.0174	1.056e-10	10708	REG3A	TRUE	reported	w2U3Yi	2	TRUE
REG3A.15304_1	SAH	rs4459759	A	G	A	G	0.4466	-0.0006	0.0546	0.0465	FALSE	FALSE	FALSE	thlQDe	2	79170240	0.0415	0.988	TRUE	reported	982264	0.029	2.101e-53	10708	REG3A	TRUE	reported	w2U3Yi	2	TRUE
REG3G.15476_6	IA	rs2861742	A	G	A	G	0.4818	-0.0019	0.2571	0.3135	FALSE	FALSE	FALSE	KsHx74	2	79080691	0.0143	0.893	TRUE	reported	1441701	0.0142	1.36e-251	10708	REG3G	TRUE	reported	issT2q	2	TRUE
REG3G.15476_6	IA	rs79102383	A	G	A	G	0.4181	-0.0398	0.881	0.8639	FALSE	FALSE	FALSE	KsHx74	2	79052464	0.055	0.4696	TRUE	reported	1441701	0.0212	8.229e-87	10708	REG3G	TRUE	reported	issT2q	2	TRUE
REG3G.15476_6	SAH	rs2861742	A	G	A	G	0.4818	0.0117	0.2571	0.3145	FALSE	FALSE	FALSE	PKFFUK	2	79080691	0.0184	0.5263	TRUE	reported	982264	0.0142	1.36e-251	10708	REG3G	TRUE	reported	jRP1pI	2	TRUE
REG3G.15476_6	SAH	rs79102383	A	G	A	G	0.4181	0.0686	0.881	0.8639	FALSE	FALSE	FALSE	PKFFUK	2	79052464	0.0789	0.3844	TRUE	reported	982264	0.0212	8.229e-87	10708	REG3G	TRUE	reported	jRP1pI	2	TRUE
REG4.11102_22	IA	rs327205	T	C	T	C	0.1612	0.0258	0.9102	0.8637	FALSE	FALSE	FALSE	bBOQ8y	1	120017319	0.0248	0.2986	TRUE	reported	1441701	0.0254	2.28e-10	10708	REG4	TRUE	reported	RWqrkU	2	TRUE
REG4.11102_22	IA	rs79795228	A	C	A	C	0.4684	0.0097	0.0175	0.0224	FALSE	FALSE	FALSE	bBOQ8y	1	119816663	0.0532	0.8554	TRUE	reported	1441701	0.0515	1.001e-19	10708	REG4	TRUE	reported	RWqrkU	2	TRUE
REG4.11102_22	SAH	rs327205	T	C	T	C	0.1612	0.0411	0.9102	0.8637	FALSE	FALSE	FALSE	4IBiGf	1	120017319	0.0331	0.2144	TRUE	reported	982264	0.0254	2.28e-10	10708	REG4	TRUE	reported	jzK0Vm	2	TRUE
REG4.11102_22	SAH	rs79795228	A	C	A	C	0.4684	-0.0118	0.0175	0.0224	FALSE	FALSE	FALSE	4IBiGf	1	119816663	0.0717	0.8689	TRUE	reported	982264	0.0515	1.001e-19	10708	REG4	TRUE	reported	jzK0Vm	2	TRUE
RELT.14112_40	IA	rs11824050	A	C	A	C	0.102	-0.0393	0.2155	0.2748	FALSE	FALSE	FALSE	cLN9iY	11	73300061	0.0175	0.02473	TRUE	reported	1441701	0.0163	4.218e-10	10708	RELT	TRUE	reported	nDDEXA	2	TRUE
RELT.14112_40	SAH	rs11824050	A	C	A	C	0.102	-0.0256	0.2155	0.276	FALSE	FALSE	FALSE	mWrbRB	11	73300061	0.0236	0.277	TRUE	reported	982264	0.0163	4.218e-10	10708	RELT	TRUE	reported	5aYXYc	2	TRUE
REN.3396_54	IA	rs3014620	T	C	T	C	-0.2419	-0.0358	0.9669	0.9695	FALSE	FALSE	FALSE	QYcZ8g	1	204389944	0.0452	0.4284	TRUE	reported	1441701	0.0377	1.455e-10	10708	REN	TRUE	reported	gw1ccp	2	TRUE
REN.3396_54	IA	rs6695976	A	T	A	T	-0.1264	0.0053	0.9084	0.9264	FALSE	TRUE	FALSE	QYcZ8g	1	204175727	0.0305	0.8632	TRUE	reported	1441701	0.0228	3.014e-08	10708	REN	TRUE	reported	gw1ccp	2	TRUE
REN.3396_54	SAH	rs3014620	T	C	T	C	-0.2419	-0.0335	0.9669	0.9695	FALSE	FALSE	FALSE	zmrwlg	1	204389944	0.061	0.5828	TRUE	reported	982264	0.0377	1.455e-10	10708	REN	TRUE	reported	TwrIZO	2	TRUE
REN.3396_54	SAH	rs6695976	A	T	A	T	-0.1264	0.0342	0.9084	0.927	FALSE	TRUE	FALSE	zmrwlg	1	204175727	0.0412	0.4066	TRUE	reported	982264	0.0228	3.014e-08	10708	REN	TRUE	reported	TwrIZO	2	TRUE
RET.3220_40	IA	rs2435346	A	G	A	G	0.1075	0.0133	0.4037	0.3973	FALSE	FALSE	FALSE	lQbtP8	10	43095453	0.013	0.3069	TRUE	reported	1441701	0.0132	4.709e-16	10708	RET	TRUE	reported	35PFnH	2	TRUE
RET.3220_40	IA	rs2796561	A	T	A	T	0.4044	0.0062	0.3097	0.276	FALSE	TRUE	FALSE	lQbtP8	10	42859493	0.0174	0.7202	TRUE	reported	1441701	0.0134	9.69e-199	10708	RET	TRUE	reported	35PFnH	2	TRUE
RET.3220_40	IA	rs702377	C	G	C	G	0.1886	-0.0048	0.3177	0.3033	FALSE	TRUE	FALSE	lQbtP8	10	42937694	0.0169	0.7771	TRUE	reported	1441701	0.0138	8.956e-43	10708	RET	TRUE	reported	35PFnH	2	TRUE
RET.3220_40	SAH	rs2435346	A	G	A	G	0.1075	-0.0059	0.4037	0.3975	FALSE	FALSE	FALSE	rG8SHy	10	43095453	0.0167	0.7243	TRUE	reported	982264	0.0132	4.709e-16	10708	RET	TRUE	reported	7IdUPZ	2	TRUE
RET.3220_40	SAH	rs2796561	A	T	A	T	0.4044	-0.0253	0.3097	0.2753	FALSE	TRUE	FALSE	rG8SHy	10	42859493	0.0235	0.2823	TRUE	reported	982264	0.0134	9.69e-199	10708	RET	TRUE	reported	7IdUPZ	2	TRUE
RET.3220_40	SAH	rs702377	C	G	C	G	0.1886	-0.0019	0.3177	0.3031	FALSE	TRUE	FALSE	rG8SHy	10	42937694	0.0228	0.9345	TRUE	reported	982264	0.0138	8.956e-43	10708	RET	TRUE	reported	7IdUPZ	2	TRUE
RETN.3046_31	IA	rs149552675	A	G	A	G	0.4221	0.021	0.0154	0.0113	FALSE	FALSE	FALSE	2mjICe	19	7559801	0.0758	0.7819	TRUE	reported	1441701	0.0565	8.109e-14	10708	RETN	TRUE	reported	fnbSRq	2	TRUE
RETN.3046_31	IA	rs2431869	A	G	A	G	-0.2166	0.0806	0.0393	0.0325	FALSE	FALSE	FALSE	2mjICe	19	7570036	0.0471	0.08689	TRUE	reported	1441701	0.0348	4.627e-10	10708	RETN	TRUE	reported	fnbSRq	2	TRUE
RETN.3046_31	IA	rs35547567	T	C	T	C	0.4437	-0.118	0.0134	0.0078	FALSE	FALSE	FALSE	2mjICe	19	7669115	0.1016	0.2452	TRUE	reported	1441701	0.0598	1.208e-13	10708	RETN	TRUE	reported	fnbSRq	2	TRUE
RETN.3046_31	IA	rs3745368	A	G	A	G	-0.5019	0.1351	0.0306	0.0243	FALSE	FALSE	FALSE	2mjICe	19	7670411	0.0545	0.01324	TRUE	reported	1441701	0.0406	4.833e-35	10708	RETN	TRUE	reported	fnbSRq	2	TRUE
RETN.3046_31	SAH	rs149552675	A	G	A	G	0.4221	0.129	0.0154	0.0114	FALSE	FALSE	FALSE	wCRoDI	19	7559801	0.0984	0.1896	TRUE	reported	982264	0.0565	8.109e-14	10708	RETN	TRUE	reported	yxpDwq	2	TRUE
RETN.3046_31	SAH	rs2431869	A	G	A	G	-0.2166	0.1037	0.0393	0.0319	FALSE	FALSE	FALSE	wCRoDI	19	7570036	0.0639	0.1047	TRUE	reported	982264	0.0348	4.627e-10	10708	RETN	TRUE	reported	yxpDwq	2	TRUE
RETN.3046_31	SAH	rs35547567	T	C	T	C	0.4437	0.0684	0.0134	0.0076	FALSE	FALSE	FALSE	wCRoDI	19	7669115	0.1362	0.6157	TRUE	reported	982264	0.0598	1.208e-13	10708	RETN	TRUE	reported	yxpDwq	2	TRUE
RETN.3046_31	SAH	rs3745368	A	G	A	G	-0.5019	0.0581	0.0306	0.0239	FALSE	FALSE	FALSE	wCRoDI	19	7670411	0.0735	0.4292	TRUE	reported	982264	0.0406	4.833e-35	10708	RETN	TRUE	reported	yxpDwq	2	TRUE
REXO2.13590_1	IA	rs61904880	C	G	C	G	-0.0765	0.0038	0.2712	0.2284	FALSE	TRUE	FALSE	FBXhT8	11	114552306	0.0186	0.8384	TRUE	reported	1441701	0.0139	3.662e-08	10708	REXO2	TRUE	reported	3HtXre	2	TRUE
REXO2.13590_1	IA	rs7117153	A	G	A	G	-0.1711	-0.0078	0.1517	0.1266	FALSE	FALSE	FALSE	FBXhT8	11	114429280	0.0198	0.6931	TRUE	reported	1441701	0.017	8.543e-24	10708	REXO2	TRUE	reported	3HtXre	2	TRUE
REXO2.13590_1	SAH	rs61904880	C	G	C	G	-0.0765	-0.0006	0.2712	0.2273	FALSE	TRUE	FALSE	NnuoTg	11	114552306	0.0252	0.9801	TRUE	reported	982264	0.0139	3.662e-08	10708	REXO2	TRUE	reported	3yganK	2	TRUE
RFK.13059_33	IA	rs2501938	A	G	A	G	0.1348	0.0229	0.349	0.3762	FALSE	FALSE	FALSE	hG24Af	9	76371937	0.0159	0.149	TRUE	reported	1441701	0.0137	7.813e-23	10708	RFK	TRUE	reported	9UyZaD	2	TRUE
RFK.13059_33	IA	rs680729	A	G	A	G	-0.2231	-0.0007	0.2349	0.2324	FALSE	FALSE	FALSE	hG24Af	9	76707804	0.0158	0.9647	TRUE	reported	1441701	0.0152	4.877e-49	10708	RFK	TRUE	reported	9UyZaD	2	TRUE
RFK.13059_33	SAH	rs2501938	A	G	A	G	0.1348	0.0213	0.349	0.3771	FALSE	FALSE	FALSE	AXz91V	9	76371937	0.0215	0.3209	TRUE	reported	982264	0.0137	7.813e-23	10708	RFK	TRUE	reported	C49clh	2	TRUE
RFK.13059_33	SAH	rs680729	A	G	A	G	-0.2231	-0.018	0.2349	0.2387	FALSE	FALSE	FALSE	AXz91V	9	76707804	0.0202	0.3735	TRUE	reported	982264	0.0152	4.877e-49	10708	RFK	TRUE	reported	C49clh	2	TRUE
RGMA.5483_1	IA	rs10852188	A	G	A	G	0.2124	-0.034	0.4284	0.4023	FALSE	FALSE	FALSE	YHJuhd	15	93064200	0.0159	0.0328	TRUE	reported	1441701	0.0137	2.009e-54	10708	RGMA	TRUE	reported	UAepHB	2	TRUE
RGMA.5483_1	IA	rs11634759	T	C	T	C	0.1175	-0.0123	0.2483	0.206	FALSE	FALSE	FALSE	YHJuhd	15	93109674	0.0194	0.5255	TRUE	reported	1441701	0.0161	2.75e-13	10708	RGMA	TRUE	reported	UAepHB	2	TRUE
RGMA.5483_1	IA	rs79174377	A	C	A	C	-0.2769	0.0508	0.0304	0.0639	FALSE	FALSE	FALSE	YHJuhd	15	93030439	0.0318	0.1106	TRUE	reported	1441701	0.0406	9.31e-12	10708	RGMA	TRUE	reported	UAepHB	2	TRUE
RGMA.5483_1	SAH	rs10852188	A	G	A	G	0.2124	-0.0155	0.4284	0.4017	FALSE	FALSE	FALSE	MO4F0V	15	93064200	0.0215	0.4711	TRUE	reported	982264	0.0137	2.009e-54	10708	RGMA	TRUE	reported	1Tk2v0	2	TRUE
RGMA.5483_1	SAH	rs11634759	T	C	T	C	0.1175	-0.0122	0.2483	0.205	FALSE	FALSE	FALSE	MO4F0V	15	93109674	0.0262	0.641	TRUE	reported	982264	0.0161	2.75e-13	10708	RGMA	TRUE	reported	1Tk2v0	2	TRUE
RGMA.5483_1	SAH	rs79174377	A	C	A	C	-0.2769	0.0734	0.0304	0.0643	FALSE	FALSE	FALSE	MO4F0V	15	93030439	0.0426	0.08518	TRUE	reported	982264	0.0406	9.31e-12	10708	RGMA	TRUE	reported	1Tk2v0	2	TRUE
RGMB.3331_8	IA	rs40263	C	G	C	G	-0.0946	-0.0204	0.8133	0.8124	FALSE	TRUE	FALSE	Z15K50	5	98632880	0.02	0.3088	TRUE	reported	1441701	0.0173	4.189e-08	10708	RGMB	TRUE	reported	WquLwI	2	TRUE
RGMB.3331_8	IA	rs56411190	A	AT	A	AT	-0.1643	-0.0207	0.4509	0.4574	FALSE	FALSE	FALSE	Z15K50	5	98455211	0.039	0.5957	TRUE	reported	1441701	0.0134	2.332e-34	10708	RGMB	TRUE	reported	WquLwI	2	TRUE
RGMB.3331_8	SAH	rs40263	C	G	C	G	-0.0946	0.0082	0.8133	0.8124	FALSE	TRUE	FALSE	leYgpv	5	98632880	0.027	0.7621	TRUE	reported	982264	0.0173	4.189e-08	10708	RGMB	TRUE	reported	OeNQep	2	TRUE
RGMB.3331_8	SAH	rs56411190	A	AT	A	AT	-0.1643	-0.0435	0.4509	0.4574	FALSE	FALSE	FALSE	leYgpv	5	98455211	0.0553	0.4311	TRUE	reported	982264	0.0134	2.332e-34	10708	RGMB	TRUE	reported	OeNQep	2	TRUE
RGS18.13982_33	IA	rs1175169	T	C	T	C	0.1241	-0.005	0.5096	0.5327	FALSE	FALSE	FALSE	p4uxnp	1	192193819	0.0131	0.7015	TRUE	reported	1441701	0.0127	2.035e-22	10708	RGS18	TRUE	reported	RHYovJ	2	TRUE
RGS18.13982_33	SAH	rs1175169	T	C	T	C	0.1241	-0.0034	0.5096	0.5312	FALSE	FALSE	FALSE	M4tq0C	1	192193819	0.0168	0.8417	TRUE	reported	982264	0.0127	2.035e-22	10708	RGS18	TRUE	reported	7kQLwq	2	TRUE
RHOC.17764_108	IA	rs75939512	T	C	T	C	-0.1436	0.0008	0.5249	0.4188	FALSE	FALSE	FALSE	5t9mbp	1	112680472	0.0158	0.9616	TRUE	reported	1441701	0.0131	3.815e-28	10708	RHOC	TRUE	reported	8dmkZl	2	TRUE
RHOC.17764_108	SAH	rs75939512	T	C	T	C	-0.1436	0.0003	0.5249	0.4165	FALSE	FALSE	FALSE	g9NWqB	1	112680472	0.0213	0.9891	TRUE	reported	982264	0.0131	3.815e-28	10708	RHOC	TRUE	reported	VgKIxo	2	TRUE
RIPK2.8970_9	IA	rs13281958	T	C	T	C	0.1267	-0.0369	0.0865	0.1006	FALSE	FALSE	FALSE	kYI3lL	8	89758754	0.0211	0.08011	TRUE	reported	1441701	0.022	8.875e-09	10708	RIPK2	TRUE	reported	gCZNtb	2	TRUE
RIPK2.8970_9	SAH	rs13281958	T	C	T	C	0.1267	-0.0116	0.0865	0.0996	FALSE	FALSE	FALSE	PcunUv	8	89758754	0.0273	0.671	TRUE	reported	982264	0.022	8.875e-09	10708	RIPK2	TRUE	reported	IuuInl	2	TRUE
RMDN1.7096_30	IA	rs13042	A	G	A	G	-0.3473	0.0219	0.2833	0.2993	FALSE	FALSE	FALSE	7aV5ic	8	86472684	0.0139	0.1148	TRUE	reported	1441701	0.0134	1.36e-147	10708	RMDN1	TRUE	reported	S3jUDE	2	TRUE
RMDN1.7096_30	SAH	rs13042	A	G	A	G	-0.3473	0.0329	0.2833	0.2987	FALSE	FALSE	FALSE	3jgSZO	8	86472684	0.0179	0.06589	TRUE	reported	982264	0.0134	1.36e-147	10708	RMDN1	TRUE	reported	4eJMPt	2	TRUE
RNASE1.7211_2	IA	rs17254387	A	G	A	G	0.2141	0.004	0.6909	0.7237	FALSE	FALSE	FALSE	rVJulx	14	20812519	0.0176	0.8216	TRUE	reported	1441701	0.014	7.773e-53	10708	RNASE1	TRUE	reported	aUfwwG	2	TRUE
RNASE1.7211_2	IA	rs56216219	A	G	A	G	0.4209	-0.1293	0.9638	0.9816	FALSE	FALSE	FALSE	rVJulx	14	20819064	0.0676	0.05581	TRUE	reported	1441701	0.0363	3.681e-31	10708	RNASE1	TRUE	reported	aUfwwG	2	TRUE
RNASE1.7211_2	SAH	rs17254387	A	G	A	G	0.2141	0.0112	0.6909	0.725	FALSE	FALSE	FALSE	io12cq	14	20812519	0.0237	0.6359	TRUE	reported	982264	0.014	7.773e-53	10708	RNASE1	TRUE	reported	PqaQvS	2	TRUE
RNASE1.7211_2	SAH	rs56216219	A	G	A	G	0.4209	-0.0686	0.9638	0.982	FALSE	FALSE	FALSE	io12cq	14	20819064	0.0914	0.4532	TRUE	reported	982264	0.0363	3.681e-31	10708	RNASE1	TRUE	reported	PqaQvS	2	TRUE
RNASE2.8394_56	IA	rs2233859	A	C	A	C	0.3231	-0.0106	0.4291	0.4784	FALSE	FALSE	FALSE	ezYKUj	14	20891649	0.0158	0.5009	TRUE	reported	1441701	0.0135	9.11e-126	10708	RNASE2	TRUE	reported	TpO1sU	2	TRUE
RNASE2.8394_56	SAH	rs2233859	A	C	A	C	0.3231	-0.0039	0.4291	0.4797	FALSE	FALSE	FALSE	5l6SrD	14	20891649	0.0213	0.8562	TRUE	reported	982264	0.0135	9.11e-126	10708	RNASE2	TRUE	reported	3Er2gY	2	TRUE
RNASE3.15576_158	IA	rs138010487	A	G	A	G	-0.3321	-0.0523	0.0162	0.0103	FALSE	FALSE	FALSE	to1xJx	14	20936793	0.0841	0.5337	TRUE	reported	1441701	0.0563	3.774e-09	10708	RNASE3	TRUE	reported	hQAH6L	2	TRUE
RNASE3.15576_158	IA	rs147307766	T	C	T	C	0.7662	0.0026	0.0503	0.0342	FALSE	FALSE	FALSE	to1xJx	14	20917832	0.0441	0.9522	TRUE	reported	1441701	0.0304	4.24e-140	10708	RNASE3	TRUE	reported	hQAH6L	2	TRUE
RNASE3.15576_158	IA	rs150971918	C	G	C	G	-0.4682	0.0226	0.0155	0.0161	FALSE	TRUE	FALSE	to1xJx	14	20976668	0.0634	0.7211	TRUE	reported	1441701	0.0584	1.045e-15	10708	RNASE3	TRUE	reported	hQAH6L	2	TRUE
RNASE3.15576_158	SAH	rs138010487	A	G	A	G	-0.3321	0.0154	0.0162	0.0101	FALSE	FALSE	FALSE	fKXqQp	14	20936793	0.1132	0.8919	TRUE	reported	982264	0.0563	3.774e-09	10708	RNASE3	TRUE	reported	3D2TS3	2	TRUE
RNASE3.15576_158	SAH	rs147307766	T	C	T	C	0.7662	-0.0277	0.0503	0.0338	FALSE	FALSE	FALSE	fKXqQp	14	20917832	0.0598	0.6432	TRUE	reported	982264	0.0304	4.24e-140	10708	RNASE3	TRUE	reported	3D2TS3	2	TRUE
RNASE3.15576_158	SAH	rs150971918	C	G	C	G	-0.4682	0.0812	0.0155	0.0162	FALSE	TRUE	FALSE	fKXqQp	14	20976668	0.0853	0.3409	TRUE	reported	982264	0.0584	1.045e-15	10708	RNASE3	TRUE	reported	3D2TS3	2	TRUE
RNASE4.5644_60	IA	rs12588573	T	C	T	C	-0.4407	0.0035	0.2181	0.233	FALSE	FALSE	FALSE	zBx1tR	14	20678425	0.0148	0.8143	TRUE	reported	1441701	0.0155	2.1e-177	10708	RNASE4	TRUE	reported	5d9kvg	2	TRUE
RNASE4.5644_60	SAH	rs12588573	T	C	T	C	-0.4407	-0.0151	0.2181	0.2319	FALSE	FALSE	FALSE	BekR9J	14	20678425	0.0188	0.4221	TRUE	reported	982264	0.0155	2.1e-177	10708	RNASE4	TRUE	reported	LDrFco	2	TRUE
RNASE6.5646_20	IA	rs12433896	A	G	A	G	0.1494	0.0008	0.6615	0.6846	FALSE	FALSE	FALSE	9UvVqI	14	20714226	0.0167	0.9634	TRUE	reported	1441701	0.0143	1.937e-25	10708	RNASE6	TRUE	reported	gv4L5A	2	TRUE
RNASE6.5646_20	IA	rs944436	A	T	A	T	0.0818	-0.0025	0.5397	0.6614	FALSE	TRUE	TRUE	9UvVqI	14	20672524	0.0168	0.8809	TRUE	reported	1441701	0.0138	2.901e-09	10708	RNASE6	TRUE	reported	gv4L5A	2	FALSE
RNASE6.5646_20	IA	rs986193	T	C	T	C	-1.1681	0.02	0.7627	0.7572	FALSE	FALSE	FALSE	9UvVqI	14	20779264	0.0141	0.1551	TRUE	reported	1441701	0.0112	1e-300	10708	RNASE6	TRUE	reported	gv4L5A	2	TRUE
RNASE6.5646_20	SAH	rs12433896	A	G	A	G	0.1494	0.0118	0.6615	0.6848	FALSE	FALSE	FALSE	v383GQ	14	20714226	0.0225	0.6015	TRUE	reported	982264	0.0143	1.937e-25	10708	RNASE6	TRUE	reported	8XTYmd	2	TRUE
RNASE6.5646_20	SAH	rs944436	A	T	A	T	0.0818	-0.0332	0.5397	0.6639	FALSE	TRUE	TRUE	v383GQ	14	20672524	0.0226	0.1428	TRUE	reported	982264	0.0138	2.901e-09	10708	RNASE6	TRUE	reported	8XTYmd	2	FALSE
RNASE6.5646_20	SAH	rs986193	T	C	T	C	-1.1681	0.0201	0.7627	0.7583	FALSE	FALSE	FALSE	v383GQ	14	20779264	0.018	0.2631	TRUE	reported	982264	0.0112	1e-300	10708	RNASE6	TRUE	reported	8XTYmd	2	TRUE
RNASET2.16913_8	IA	rs11159	A	G	A	G	-0.6364	-0.015	0.0746	0.0641	FALSE	FALSE	FALSE	sSUgFN	6	166929653	0.0261	0.5665	TRUE	reported	1441701	0.0247	6.74e-146	10708	RNASET2	TRUE	reported	LD7Xho	2	TRUE
RNASET2.16913_8	IA	rs533930511	A	G	A	G	-0.3434	0.0334	0.6671	0.6706	FALSE	FALSE	FALSE	sSUgFN	6	166955391	0.0401	0.4047	TRUE	reported	1441701	0.014	1.6e-132	10708	RNASET2	TRUE	reported	LD7Xho	2	TRUE
RNASET2.16913_8	SAH	rs11159	A	G	A	G	-0.6364	-0.0362	0.0746	0.0642	FALSE	FALSE	FALSE	nfN7yJ	6	166929653	0.0335	0.28	TRUE	reported	982264	0.0247	6.74e-146	10708	RNASET2	TRUE	reported	P0b3Pp	2	TRUE
RNASET2.16913_8	SAH	rs533930511	A	G	A	G	-0.3434	0.01	0.6671	0.6705	FALSE	FALSE	FALSE	nfN7yJ	6	166955391	0.0568	0.861	TRUE	reported	982264	0.014	1.6e-132	10708	RNASET2	TRUE	reported	P0b3Pp	2	TRUE
RNPEP.12386_11	IA	rs11810017	T	C	T	C	-0.3211	0.0048	0.687	0.7172	FALSE	FALSE	FALSE	xVk8GC	1	201981821	0.0173	0.7825	TRUE	reported	1441701	0.0137	7.09e-122	10708	RNPEP	TRUE	reported	JiNcps	2	TRUE
RNPEP.12386_11	IA	rs2678208	T	G	T	G	0.2619	0.0821	0.9086	0.9255	FALSE	FALSE	FALSE	xVk8GC	1	201853976	0.0304	0.006824	TRUE	reported	1441701	0.0233	2.261e-29	10708	RNPEP	TRUE	reported	JiNcps	2	TRUE
RNPEP.12386_11	SAH	rs11810017	T	C	T	C	-0.3211	0.0094	0.687	0.718	FALSE	FALSE	FALSE	j6CtsT	1	201981821	0.0233	0.6871	TRUE	reported	982264	0.0137	7.09e-122	10708	RNPEP	TRUE	reported	HifNCx	2	TRUE
RNPEP.12386_11	SAH	rs2678208	T	G	T	G	0.2619	-0.0161	0.9086	0.9086	FALSE	FALSE	FALSE	j6CtsT	1	201808122	0.0496	0.7459	TRUE	reported	982264	0.0233	2.261e-29	10708	RNPEP	TRUE	reported	HifNCx	2	TRUE
ROBO1.5740_17	IA	rs13083361	T	C	T	C	0.1345	-0.0114	0.2036	0.2416	FALSE	FALSE	FALSE	5PQseE	3	78677451	0.0184	0.5356	TRUE	reported	1441701	0.0155	4.602e-18	10708	ROBO1	TRUE	reported	IF9ew3	2	TRUE
ROBO1.5740_17	SAH	rs13083361	T	C	T	C	0.1345	-0.0018	0.2036	0.2422	FALSE	FALSE	FALSE	EBkWsd	3	78677451	0.0247	0.9416	TRUE	reported	982264	0.0155	4.602e-18	10708	ROBO1	TRUE	reported	nPKoyr	2	TRUE
ROR1.2590_69	IA	rs61765448	T	C	T	C	-0.2344	-0.0025	0.1679	0.25	FALSE	FALSE	FALSE	IU1DoD	1	64146145	0.0144	0.8632	TRUE	reported	1441701	0.0175	4.211e-41	10708	ROR1	TRUE	reported	2vanBw	2	TRUE
ROR1.2590_69	SAH	rs61765448	T	C	T	C	-0.2344	-0.0069	0.1679	0.2457	FALSE	FALSE	FALSE	my1yr5	1	64146145	0.0186	0.7123	TRUE	reported	982264	0.0175	4.211e-41	10708	ROR1	TRUE	reported	g2Vu8z	2	TRUE
ROR2.7861_9	IA	rs10820900	T	C	T	C	0.1605	-0.0302	0.3512	0.3796	FALSE	FALSE	FALSE	xffTZu	9	91733326	0.0135	0.02471	TRUE	reported	1441701	0.0134	2.78e-33	10708	ROR2	TRUE	reported	tJkJTV	2	TRUE
ROR2.7861_9	IA	rs10820918	A	G	A	G	-0.1069	-0.0033	0.6761	0.6867	FALSE	FALSE	FALSE	xffTZu	9	91924171	0.0138	0.8124	TRUE	reported	1441701	0.0135	2.756e-15	10708	ROR2	TRUE	reported	tJkJTV	2	TRUE
ROR2.7861_9	SAH	rs10820900	T	C	T	C	0.1605	-0.0203	0.3512	0.3808	FALSE	FALSE	FALSE	fBi4Ol	9	91733326	0.0172	0.239	TRUE	reported	982264	0.0134	2.78e-33	10708	ROR2	TRUE	reported	L7I7jz	2	TRUE
ROR2.7861_9	SAH	rs10820918	A	G	A	G	-0.1069	-0.0013	0.6761	0.6852	FALSE	FALSE	FALSE	fBi4Ol	9	91924171	0.0177	0.9403	TRUE	reported	982264	0.0135	2.756e-15	10708	ROR2	TRUE	reported	L7I7jz	2	TRUE
RPE.12646_2	IA	rs2286963	T	G	T	G	0.115	-0.0215	0.6496	0.6395	FALSE	FALSE	FALSE	qhh2Xm	2	210195326	0.013	0.09761	TRUE	reported	1441701	0.0135	1.322e-17	10708	RPE	TRUE	reported	zYc1ei	2	TRUE
RPE.12646_2	SAH	rs2286963	T	G	T	G	0.115	-0.0253	0.6496	0.6401	FALSE	FALSE	FALSE	affCO3	2	210195326	0.0164	0.1228	TRUE	reported	982264	0.0135	1.322e-17	10708	RPE	TRUE	reported	mQq1oy	2	TRUE
RPIA.12333_87	IA	rs112751794	T	C	T	C	0.3659	-0.0064	0.0218	0.0139	FALSE	FALSE	FALSE	asJtyV	2	88487165	0.0693	0.9262	TRUE	reported	1441701	0.0469	5.829e-15	10708	RPIA	TRUE	reported	o4kkfo	2	TRUE
RPIA.12333_87	IA	rs139194301	A	T	A	T	-0.2785	0.0223	0.968	0.9818	FALSE	TRUE	FALSE	asJtyV	2	88552679	0.061	0.7151	TRUE	reported	1441701	0.0375	1.143e-13	10708	RPIA	TRUE	reported	o4kkfo	2	TRUE
RPIA.12333_87	IA	rs185141645	T	C	T	C	0.3947	-0.1068	0.0158	0.011	FALSE	FALSE	FALSE	asJtyV	2	88433802	0.0762	0.1614	TRUE	reported	1441701	0.0559	1.683e-12	10708	RPIA	TRUE	reported	o4kkfo	2	TRUE
RPIA.12333_87	IA	rs2176053	T	C	T	C	-0.6712	-0.0031	0.0339	0.034	FALSE	FALSE	FALSE	asJtyV	2	88677475	0.0354	0.9294	TRUE	reported	1441701	0.0351	1.426e-81	10708	RPIA	TRUE	reported	o4kkfo	2	TRUE
RPIA.12333_87	SAH	rs112751794	T	C	T	C	0.3659	0.0316	0.0218	0.0138	FALSE	FALSE	FALSE	bUz5XV	2	88487165	0.093	0.7336	TRUE	reported	982264	0.0469	5.829e-15	10708	RPIA	TRUE	reported	25dKIQ	2	TRUE
RPIA.12333_87	SAH	rs139194301	A	T	A	T	-0.2785	0.0231	0.968	0.9821	FALSE	TRUE	FALSE	bUz5XV	2	88552679	0.0828	0.78	TRUE	reported	982264	0.0375	1.143e-13	10708	RPIA	TRUE	reported	25dKIQ	2	TRUE
RPIA.12333_87	SAH	rs185141645	T	C	T	C	0.3947	-0.0706	0.0158	0.0109	FALSE	FALSE	FALSE	bUz5XV	2	88433802	0.1032	0.494	TRUE	reported	982264	0.0559	1.683e-12	10708	RPIA	TRUE	reported	25dKIQ	2	TRUE
RPIA.12333_87	SAH	rs2176053	T	C	T	C	-0.6712	-0.0001	0.0339	0.0344	FALSE	FALSE	FALSE	bUz5XV	2	88677475	0.0453	0.9989	TRUE	reported	982264	0.0351	1.426e-81	10708	RPIA	TRUE	reported	25dKIQ	2	TRUE
RPS6KA1.12329_21	IA	rs11589734	A	G	A	G	0.1845	0.0057	0.5424	0.4795	FALSE	FALSE	FALSE	uipkD4	1	26534508	0.0155	0.7151	TRUE	reported	1441701	0.0133	1.919e-43	10708	RPS6KA1	TRUE	reported	mwE7Jq	2	TRUE
RPS6KA1.12329_21	SAH	rs11589734	A	G	A	G	0.1845	0.0342	0.5424	0.4784	FALSE	FALSE	FALSE	ipyPcm	1	26534508	0.021	0.1026	TRUE	reported	982264	0.0133	1.919e-43	10708	RPS6KA1	TRUE	reported	l6xxKL	2	TRUE
RRAS2.12361_102	IA	rs112170428	A	G	A	G	0.1186	0.0148	0.2492	0.3491	FALSE	FALSE	FALSE	6Nzai9	11	14435383	0.0164	0.3669	TRUE	reported	1441701	0.0156	2.978e-14	10708	RRAS2	TRUE	reported	FmBA8q	2	TRUE
RRAS2.12361_102	SAH	rs112170428	A	G	A	G	0.1186	0.0169	0.2492	0.3509	FALSE	FALSE	FALSE	9iw8gK	11	14435383	0.022	0.4443	TRUE	reported	982264	0.0156	2.978e-14	10708	RRAS2	TRUE	reported	UxiwDQ	2	TRUE
RRBP1.9913_4	IA	rs7270478	T	C	T	C	0.0982	0.0315	0.2029	0.1882	FALSE	FALSE	FALSE	feuQoG	20	17783309	0.016	0.04927	TRUE	reported	1441701	0.0157	3.733e-10	10708	RRBP1	TRUE	reported	gQIhOc	2	TRUE
RRBP1.9913_4	SAH	rs7270478	T	C	T	C	0.0982	0.0482	0.2029	0.1891	FALSE	FALSE	FALSE	Jnu6Fb	20	17783309	0.0202	0.01729	TRUE	reported	982264	0.0157	3.733e-10	10708	RRBP1	TRUE	reported	X6DQD6	2	TRUE
RRM2B.8925_25	IA	rs16869295	A	C	A	C	-0.4685	-0.0093	0.9345	0.9366	FALSE	FALSE	FALSE	LUgNov	8	102232371	0.0253	0.7127	TRUE	reported	1441701	0.0252	4.117e-77	10708	RRM2B	TRUE	reported	DHV0Kz	2	TRUE
RRM2B.8925_25	IA	rs76587431	A	T	A	T	0.146	-0.0104	0.8767	0.8496	FALSE	TRUE	FALSE	LUgNov	8	102419553	0.0216	0.6315	TRUE	reported	1441701	0.0194	5.6e-14	10708	RRM2B	TRUE	reported	DHV0Kz	2	TRUE
RRM2B.8925_25	SAH	rs16869295	A	C	A	C	-0.4685	-0.0251	0.9345	0.9364	FALSE	FALSE	FALSE	ryIT8m	8	102232371	0.0321	0.4352	TRUE	reported	982264	0.0252	4.117e-77	10708	RRM2B	TRUE	reported	Ggjvoz	2	TRUE
RRM2B.8925_25	SAH	rs76587431	A	T	A	T	0.146	-0.0089	0.8767	0.8487	FALSE	TRUE	FALSE	ryIT8m	8	102419553	0.0293	0.7609	TRUE	reported	982264	0.0194	5.6e-14	10708	RRM2B	TRUE	reported	Ggjvoz	2	TRUE
RSPO1.16614_27	IA	rs116685741	T	C	T	C	-0.3162	0.0487	0.0194	0.011	FALSE	FALSE	FALSE	FHKquS	1	37627295	0.0857	0.5697	TRUE	reported	1441701	0.0473	2.369e-11	10708	RSPO1	TRUE	reported	LEjItj	2	TRUE
RSPO1.16614_27	IA	rs36043533	T	G	T	G	-0.4028	0.0171	0.9436	0.9571	FALSE	FALSE	FALSE	FHKquS	1	37613845	0.0336	0.6122	TRUE	reported	1441701	0.027	2.992e-50	10708	RSPO1	TRUE	reported	LEjItj	2	TRUE
RSPO1.16614_27	SAH	rs116685741	T	C	T	C	-0.3162	0.0299	0.0194	0.0107	FALSE	FALSE	FALSE	AB2Z3f	1	37627295	0.1163	0.7968	TRUE	reported	982264	0.0473	2.369e-11	10708	RSPO1	TRUE	reported	2iGy7F	2	TRUE
RSPO1.16614_27	SAH	rs36043533	T	G	T	G	-0.4028	0.0457	0.9436	0.9561	FALSE	FALSE	FALSE	AB2Z3f	1	37613845	0.0428	0.286	TRUE	reported	982264	0.027	2.992e-50	10708	RSPO1	TRUE	reported	2iGy7F	2	TRUE
RSPO3.13094_75	IA	rs58617845	A	AAACATT	A	AAACATT	-0.2955	0.0305	0.4454	0.4678	FALSE	FALSE	FALSE	z7Gikb	6	127157440	0.0374	0.4143	TRUE	reported	1441701	0.013	1.06e-114	10708	RSPO3	TRUE	reported	Faj2AI	2	TRUE
RSPO3.13094_75	SAH	rs58617845	A	AAACATT	A	AAACATT	-0.2955	0.0159	0.4454	0.4678	FALSE	FALSE	FALSE	u2SKX0	6	127157440	0.0534	0.7661	TRUE	reported	982264	0.013	1.06e-114	10708	RSPO3	TRUE	reported	qzNcOi	2	TRUE
RSPO3.13094_75	SAH	rs853966	T	G	T	G	0.0833	-0.0148	0.5416	0.5313	FALSE	FALSE	FALSE	u2SKX0	6	126716091	0.0165	0.3693	TRUE	reported	982264	0.0132	2.86e-10	10708	RSPO3	TRUE	reported	qzNcOi	2	TRUE
RSPO3.8427_118	IA	rs4273712	A	G	A	G	-0.1127	0.0153	0.7292	0.7327	FALSE	FALSE	FALSE	Ed9o4b	6	126643364	0.0141	0.2775	TRUE	reported	1441701	0.0145	6.578e-15	10708	RSPO3	TRUE	reported	5JD4el	2	TRUE
RSPO3.8427_118	IA	rs9491698	T	C	T	C	-0.3405	0.0299	0.4752	0.4999	FALSE	FALSE	FALSE	Ed9o4b	6	127150186	0.0128	0.0197	TRUE	reported	1441701	0.0127	8.38e-159	10708	RSPO3	TRUE	reported	5JD4el	2	TRUE
RSPO3.8427_118	SAH	rs4273712	A	G	A	G	-0.1127	0.0287	0.7292	0.7333	FALSE	FALSE	FALSE	U5BY2F	6	126643364	0.0178	0.1078	TRUE	reported	982264	0.0145	6.578e-15	10708	RSPO3	TRUE	reported	CYOcGU	2	TRUE
RSPO3.8427_118	SAH	rs9491698	T	C	T	C	-0.3405	0.024	0.4752	0.4996	FALSE	FALSE	FALSE	U5BY2F	6	127150186	0.0165	0.1452	TRUE	reported	982264	0.0127	8.38e-159	10708	RSPO3	TRUE	reported	CYOcGU	2	TRUE
RSPO4.8464_31	IA	rs11699986	A	C	A	C	0.1247	0.0138	0.8556	0.8706	FALSE	FALSE	FALSE	VZHK8V	20	1090186	0.0192	0.4708	TRUE	reported	1441701	0.0185	1.654e-11	10708	RSPO4	TRUE	reported	ZRWSHB	2	TRUE
RSPO4.8464_31	IA	rs75904281	T	C	T	C	-0.4366	-0.026	0.0169	0.0066	FALSE	FALSE	FALSE	VZHK8V	20	963194	0.1114	0.8158	TRUE	reported	1441701	0.0524	8.046e-17	10708	RSPO4	TRUE	reported	ZRWSHB	2	TRUE
RSPO4.8464_31	IA	rs926824	C	G	C	G	0.1149	0.0189	0.2023	0.1922	FALSE	TRUE	FALSE	VZHK8V	20	1017923	0.0198	0.3414	TRUE	reported	1441701	0.0165	3.018e-12	10708	RSPO4	TRUE	reported	ZRWSHB	2	TRUE
RSPO4.8464_31	SAH	rs11699986	A	C	A	C	0.1247	0.0004	0.8556	0.8695	FALSE	FALSE	FALSE	JfrKa4	20	1090186	0.0245	0.9864	TRUE	reported	982264	0.0185	1.654e-11	10708	RSPO4	TRUE	reported	VHBeEF	2	TRUE
RSPO4.8464_31	SAH	rs75904281	T	C	T	C	-0.4366	-0.0875	0.0169	0.0065	FALSE	FALSE	FALSE	JfrKa4	20	963194	0.1501	0.56	TRUE	reported	982264	0.0524	8.046e-17	10708	RSPO4	TRUE	reported	VHBeEF	2	TRUE
RSPO4.8464_31	SAH	rs926824	C	G	C	G	0.1149	0.0223	0.2023	0.1915	FALSE	TRUE	FALSE	JfrKa4	20	1017923	0.0268	0.4042	TRUE	reported	982264	0.0165	3.018e-12	10708	RSPO4	TRUE	reported	VHBeEF	2	TRUE
RTN4IP1.18180_58	IA	rs2054365	A	G	A	G	0.1657	-0.0047	0.4033	0.3929	FALSE	FALSE	FALSE	iVx691	6	106629627	0.0128	0.7139	TRUE	reported	1441701	0.0123	1.184e-41	10708	RTN4IP1	TRUE	reported	ZOW0EZ	2	TRUE
RTN4IP1.18180_58	SAH	rs2054365	A	G	A	G	0.1657	0.0006	0.4033	0.3955	FALSE	FALSE	FALSE	HWWqMl	6	106629627	0.0162	0.9713	TRUE	reported	982264	0.0123	1.184e-41	10708	RTN4IP1	TRUE	reported	ru6PFQ	2	TRUE
RTN4R.5105_2	IA	rs175206	C	G	C	G	-0.3413	-0.014	0.7467	0.7608	FALSE	TRUE	FALSE	p7rXsz	22	20186003	0.0182	0.4413	TRUE	reported	1441701	0.0152	3.44e-111	10708	RTN4R	TRUE	reported	Nsqv0F	2	TRUE
RTN4R.5105_2	IA	rs4819855	A	G	A	G	-0.0942	0.0072	0.2664	0.2944	FALSE	FALSE	FALSE	p7rXsz	22	20023327	0.0139	0.6041	TRUE	reported	1441701	0.0152	5.579e-10	10708	RTN4R	TRUE	reported	Nsqv0F	2	TRUE
RTN4R.5105_2	IA	rs855053	A	C	A	C	0.1956	-0.023	0.5184	0.4959	FALSE	FALSE	FALSE	p7rXsz	22	20262028	0.0154	0.1368	TRUE	reported	1441701	0.0138	7.593e-46	10708	RTN4R	TRUE	reported	Nsqv0F	2	TRUE
RTN4R.5105_2	SAH	rs175206	C	G	C	G	-0.3413	0.0045	0.7467	0.7614	FALSE	TRUE	FALSE	rHPvr0	22	20186003	0.0246	0.8536	TRUE	reported	982264	0.0152	3.44e-111	10708	RTN4R	TRUE	reported	tXCPKA	2	TRUE
RTN4R.5105_2	SAH	rs4819855	A	G	A	G	-0.0942	-0.0014	0.2664	0.2927	FALSE	FALSE	FALSE	rHPvr0	22	20023327	0.0177	0.939	TRUE	reported	982264	0.0152	5.579e-10	10708	RTN4R	TRUE	reported	tXCPKA	2	TRUE
RTN4R.5105_2	SAH	rs855053	A	C	A	C	0.1956	-0.0025	0.5184	0.495	FALSE	FALSE	FALSE	rHPvr0	22	20262028	0.0209	0.9028	TRUE	reported	982264	0.0138	7.593e-46	10708	RTN4R	TRUE	reported	tXCPKA	2	TRUE
RTP4.18315_38	IA	rs1878861	A	G	A	G	-0.4567	0.0104	0.602	0.5631	FALSE	FALSE	FALSE	cE1mxK	3	187375904	0.0125	0.4071	TRUE	reported	1441701	0.0124	2.96e-295	10708	RTP4	TRUE	reported	Jpcywn	2	TRUE
RTP4.18315_38	SAH	rs1878861	A	G	A	G	-0.4567	-0.0015	0.602	0.5629	FALSE	FALSE	FALSE	V1MlZA	3	187375904	0.0162	0.927	TRUE	reported	982264	0.0124	2.96e-295	10708	RTP4	TRUE	reported	46oLCq	2	TRUE
S100A11.14011_17	IA	rs3001979	T	C	T	C	0.213	-0.0015	0.0398	0.039	FALSE	FALSE	FALSE	7ZnDI1	1	152077582	0.0327	0.9634	TRUE	reported	1441701	0.035	1.207e-09	10708	S100A11	TRUE	reported	lqbGy7	2	TRUE
S100A11.14011_17	SAH	rs3001979	T	C	T	C	0.213	-0.0103	0.0398	0.039	FALSE	FALSE	FALSE	6atbU7	1	152077582	0.0422	0.8077	TRUE	reported	982264	0.035	1.207e-09	10708	S100A11	TRUE	reported	JQxeZB	2	TRUE
S100A12.5852_6	IA	rs3014874	A	G	A	G	-0.2694	0.0197	0.2643	0.2548	FALSE	FALSE	FALSE	9a9y0e	1	153365467	0.0177	0.266	TRUE	reported	1441701	0.015	1.692e-72	10708	S100A12	TRUE	reported	kEPccL	2	TRUE
S100A12.5852_6	SAH	rs3014874	A	G	A	G	-0.2694	-0.0201	0.2643	0.2546	FALSE	FALSE	FALSE	aKbt3R	1	153365467	0.0239	0.4004	TRUE	reported	982264	0.015	1.692e-72	10708	S100A12	TRUE	reported	I19wBS	2	TRUE
S100A14.17828_3	IA	rs9330298	A	C	A	C	-0.1126	0.0294	0.4801	0.4624	FALSE	FALSE	FALSE	mpjSC3	1	153617778	0.0156	0.05888	TRUE	reported	1441701	0.0136	1.52e-16	10708	S100A14	TRUE	reported	xBkPDt	2	TRUE
S100A14.17828_3	SAH	rs9330298	A	C	A	C	-0.1126	0.0078	0.4801	0.4621	FALSE	FALSE	FALSE	5R5OyY	1	153617778	0.0211	0.7117	TRUE	reported	982264	0.0136	1.52e-16	10708	S100A14	TRUE	reported	XuOcZY	2	TRUE
S100A16.17836_17	IA	rs141973811	T	G	T	G	-0.1334	-0.0167	0.8889	0.8901	FALSE	FALSE	FALSE	vir9Qa	1	153582942	0.0254	0.5111	TRUE	reported	1441701	0.0217	8.028e-10	10708	S100A16	TRUE	reported	g7nlXx	2	TRUE
S100A16.17836_17	SAH	rs141973811	T	G	T	G	-0.1334	-0.0096	0.8889	0.8901	FALSE	FALSE	FALSE	1EHEhN	1	153582942	0.0343	0.7795	TRUE	reported	982264	0.0217	8.028e-10	10708	S100A16	TRUE	reported	Z5nMBC	2	TRUE
S100A16.17836_17	SAH	rs35760493	A	G	A	G	0.1827	0.0137	0.4538	0.4185	FALSE	FALSE	FALSE	1EHEhN	1	153624127	0.0214	0.5209	TRUE	reported	982264	0.0129	2.235e-45	10708	S100A16	TRUE	reported	Z5nMBC	2	TRUE
S100A2.11969_5	IA	rs55955983	T	G	T	G	0.3348	-0.0422	0.9502	0.9502	FALSE	FALSE	FALSE	teECKD	1	153551873	0.0376	0.2611	TRUE	reported	1441701	0.0303	2.548e-28	10708	S100A2	TRUE	reported	2lvpqS	2	TRUE
S100A2.11969_5	SAH	rs55955983	T	G	T	G	0.3348	-0.0214	0.9502	0.9502	FALSE	FALSE	FALSE	K3NK1h	1	153551873	0.0508	0.674	TRUE	reported	982264	0.0303	2.548e-28	10708	S100A2	TRUE	reported	rv1yNU	2	TRUE
S100A7.7916_10	IA	rs11205201	A	G	A	G	0.2259	0.036	0.9681	0.9517	FALSE	FALSE	FALSE	3cphpr	1	153110388	0.037	0.3303	TRUE	reported	1441701	0.0401	1.8e-08	10708	S100A7	TRUE	reported	U4CdNB	2	TRUE
S100A7.7916_10	IA	rs58933182	C	G	C	G	-0.1922	-0.0315	0.054	0.0454	FALSE	TRUE	FALSE	3cphpr	1	153441955	0.1087	0.772	TRUE	reported	1441701	0.0341	1.785e-08	10708	S100A7	TRUE	reported	U4CdNB	2	TRUE
S100A7.7916_10	IA	rs7535476	A	C	A	C	-0.2158	-0.052	0.9464	0.9508	FALSE	FALSE	FALSE	3cphpr	1	153541765	0.0354	0.1413	TRUE	reported	1441701	0.0304	1.288e-12	10708	S100A7	TRUE	reported	U4CdNB	2	TRUE
S100A7.7916_10	IA	rs821429	A	G	A	G	-1.3288	-0.0106	0.9613	0.9661	FALSE	FALSE	FALSE	3cphpr	1	153302967	0.0468	0.8209	TRUE	reported	1441701	0.0338	1e-300	10708	S100A7	TRUE	reported	U4CdNB	2	TRUE
S100A7.7916_10	SAH	rs11205201	A	G	A	G	0.2259	0.0627	0.9681	0.9515	FALSE	FALSE	FALSE	s5EQT7	1	153110388	0.0497	0.2071	TRUE	reported	982264	0.0401	1.8e-08	10708	S100A7	TRUE	reported	TRk4Ub	2	TRUE
S100A7.7916_10	SAH	rs58933182	C	G	C	G	-0.1922	-0.1544	0.054	0.0454	FALSE	TRUE	FALSE	s5EQT7	1	153441955	0.1549	0.3188	TRUE	reported	982264	0.0341	1.785e-08	10708	S100A7	TRUE	reported	TRk4Ub	2	TRUE
S100A7.7916_10	SAH	rs7535476	A	C	A	C	-0.2158	-0.0402	0.9464	0.951	FALSE	FALSE	FALSE	s5EQT7	1	153541765	0.0478	0.4008	TRUE	reported	982264	0.0304	1.288e-12	10708	S100A7	TRUE	reported	TRk4Ub	2	TRUE
S100A7.7916_10	SAH	rs821429	A	G	A	G	-1.3288	-0.0205	0.9613	0.9667	FALSE	FALSE	FALSE	s5EQT7	1	153302967	0.0633	0.7464	TRUE	reported	982264	0.0338	1e-300	10708	S100A7	TRUE	reported	TRk4Ub	2	TRUE
SAA1.15515_2	IA	rs11024589	A	C	A	C	0.6928	0.0175	0.9056	0.9056	FALSE	FALSE	FALSE	nG50dG	11	18259448	0.0216	0.416	TRUE	reported	1441701	0.0215	1.11e-227	10708	SAA1	TRUE	reported	KQhqyg	2	TRUE
SAA1.15515_2	SAH	rs11024589	A	C	A	C	0.6928	0.0377	0.9056	0.9033	FALSE	FALSE	FALSE	PPYBNf	11	18256876	0.0279	0.1775	TRUE	reported	982264	0.0215	1.11e-227	10708	SAA1	TRUE	reported	tVdlEx	2	TRUE
SAA2.18832_65	IA	rs10430893	T	C	T	C	-0.6124	-0.0175	0.0943	0.0966	FALSE	FALSE	FALSE	g81ZEq	11	18259448	0.0216	0.416	TRUE	reported	1441701	0.0224	2.07e-164	10708	SAA2	TRUE	reported	kIxluM	2	TRUE
SAA2.18832_65	SAH	rs10430893	T	C	T	C	-0.6124	-0.0381	0.0943	0.0964	FALSE	FALSE	FALSE	eObnAK	11	18259448	0.028	0.1735	TRUE	reported	982264	0.0224	2.07e-164	10708	SAA2	TRUE	reported	nWMgfE	2	TRUE
SAA4.15516_12	IA	rs11024585	T	C	T	C	0.636	0.0455	0.033	0.0362	FALSE	FALSE	FALSE	yvAZgY	11	18254676	0.042	0.2778	TRUE	reported	1441701	0.0378	2.325e-63	10708	SAA4	TRUE	reported	qfdqXC	2	TRUE
SAA4.15516_12	IA	rs17492613	T	C	T	C	0.2669	-0.0295	0.9747	0.9487	FALSE	FALSE	FALSE	yvAZgY	11	18485132	0.0357	0.4095	TRUE	reported	1441701	0.044	1.364e-09	10708	SAA4	TRUE	reported	qfdqXC	2	TRUE
SAA4.15516_12	IA	rs2643858	A	T	A	T	0.1778	0.0062	0.8767	0.8956	FALSE	TRUE	FALSE	yvAZgY	11	18440947	0.0264	0.8128	TRUE	reported	1441701	0.021	2.534e-17	10708	SAA4	TRUE	reported	qfdqXC	2	TRUE
SAA4.15516_12	IA	rs72875772	T	C	T	C	-0.3041	0.0173	0.0257	0.0477	FALSE	FALSE	FALSE	yvAZgY	11	18084608	0.0316	0.5832	TRUE	reported	1441701	0.0435	2.694e-12	10708	SAA4	TRUE	reported	qfdqXC	2	TRUE
SAA4.15516_12	SAH	rs11024585	T	C	T	C	0.636	0.0871	0.033	0.0362	FALSE	FALSE	FALSE	9Zo9mT	11	18254676	0.0564	0.1221	TRUE	reported	982264	0.0378	2.325e-63	10708	SAA4	TRUE	reported	jyRjLd	2	TRUE
SAA4.15516_12	SAH	rs17492613	T	C	T	C	0.2669	-0.0296	0.9747	0.9485	FALSE	FALSE	FALSE	9Zo9mT	11	18485132	0.0479	0.5367	TRUE	reported	982264	0.044	1.364e-09	10708	SAA4	TRUE	reported	jyRjLd	2	TRUE
SAA4.15516_12	SAH	rs2643858	A	T	A	T	0.1778	-0.012	0.8767	0.8965	FALSE	TRUE	FALSE	9Zo9mT	11	18440947	0.0355	0.7358	TRUE	reported	982264	0.021	2.534e-17	10708	SAA4	TRUE	reported	jyRjLd	2	TRUE
SAA4.15516_12	SAH	rs72875772	T	C	T	C	-0.3041	0.0052	0.0257	0.0471	FALSE	FALSE	FALSE	9Zo9mT	11	18084608	0.0408	0.8989	TRUE	reported	982264	0.0435	2.694e-12	10708	SAA4	TRUE	reported	jyRjLd	2	TRUE
SAR1A.17726_3	IA	rs4746023	A	G	A	G	0.1762	0.0207	0.4424	0.4054	FALSE	FALSE	FALSE	AYj2p8	10	70152908	0.0131	0.1143	TRUE	reported	1441701	0.0122	2.863e-47	10708	SAR1A	TRUE	reported	Xl3gCl	2	TRUE
SAR1A.17726_3	SAH	rs4746023	A	G	A	G	0.1762	0.0339	0.4424	0.4069	FALSE	FALSE	FALSE	Dpgg9M	10	70152908	0.0168	0.04406	TRUE	reported	982264	0.0122	2.863e-47	10708	SAR1A	TRUE	reported	ec0tY1	2	TRUE
SARS2.12348_46	IA	rs10425217	T	C	T	C	0.2785	-0.0126	0.3825	0.3588	FALSE	FALSE	FALSE	gIYPr9	19	38927012	0.0135	0.3516	TRUE	reported	1441701	0.0128	6.61e-105	10708	SARS2	TRUE	reported	iaGTJv	2	TRUE
SARS2.12348_46	SAH	rs10425217	T	C	T	C	0.2785	-0.0099	0.3825	0.3634	FALSE	FALSE	FALSE	45C2UP	19	38927012	0.0173	0.5683	TRUE	reported	982264	0.0128	6.61e-105	10708	SARS2	TRUE	reported	417uvs	2	TRUE
SAT2.12524_18	IA	rs11867551	T	C	T	C	-0.2004	0.0013	0.8244	0.8277	FALSE	FALSE	FALSE	B0syY2	17	7727187	0.0174	0.9413	TRUE	reported	1441701	0.0178	1.703e-29	10708	SAT2	TRUE	reported	GD2uQa	2	TRUE
SAT2.12524_18	IA	rs4578723	T	C	T	C	-0.1864	-0.0194	0.3761	0.4994	FALSE	FALSE	FALSE	B0syY2	17	7534528	0.0158	0.2207	TRUE	reported	1441701	0.0142	3.614e-39	10708	SAT2	TRUE	reported	GD2uQa	2	TRUE
SAT2.12524_18	IA	rs858522	A	C	A	C	-0.4588	-0.024	0.5721	0.513	FALSE	FALSE	FALSE	B0syY2	17	7623569	0.0129	0.06254	TRUE	reported	1441701	0.0128	2.94e-282	10708	SAT2	TRUE	reported	GD2uQa	2	TRUE
SAT2.12524_18	SAH	rs11867551	T	C	T	C	-0.2004	-0.0023	0.8244	0.8276	FALSE	FALSE	FALSE	dGF5vL	17	7727187	0.0225	0.9192	TRUE	reported	982264	0.0178	1.703e-29	10708	SAT2	TRUE	reported	carabV	2	TRUE
SAT2.12524_18	SAH	rs4578723	T	C	T	C	-0.1864	-0.0006	0.3761	0.5011	FALSE	FALSE	FALSE	dGF5vL	17	7534528	0.0213	0.9772	TRUE	reported	982264	0.0142	3.614e-39	10708	SAT2	TRUE	reported	carabV	2	TRUE
SAT2.12524_18	SAH	rs858522	A	C	A	C	-0.4588	-0.026	0.5721	0.5138	FALSE	FALSE	FALSE	dGF5vL	17	7623569	0.0167	0.1197	TRUE	reported	982264	0.0128	2.94e-282	10708	SAT2	TRUE	reported	carabV	2	TRUE
SBDS.3866_7	IA	rs79344818	A	G	A	G	0.4005	0.0848	0.9605	0.9605	FALSE	FALSE	FALSE	xtFxyF	7	66545448	0.0485	0.08011	TRUE	reported	1441701	0.033	7.118e-34	10708	SBDS	TRUE	reported	IM3zjs	2	TRUE
SBDS.3866_7	SAH	rs79344818	A	G	A	G	0.4005	-0.0121	0.9605	0.9714	FALSE	FALSE	FALSE	dNxOIL	7	66988489	0.0603	0.8411	TRUE	reported	982264	0.033	7.118e-34	10708	SBDS	TRUE	reported	HmJAkK	2	TRUE
SCARA5.10419_1	IA	rs2085765	A	G	A	G	0.1223	-0.0437	0.1082	0.1532	FALSE	FALSE	FALSE	6wlO2q	8	27863011	0.0199	0.02794	TRUE	reported	1441701	0.021	5.691e-09	10708	SCARA5	TRUE	reported	Y3bZqU	2	TRUE
SCARA5.10419_1	SAH	rs2085765	A	G	A	G	0.1223	-0.0607	0.1082	0.1574	FALSE	FALSE	FALSE	ykby4l	8	27863011	0.0255	0.01758	TRUE	reported	982264	0.021	5.691e-09	10708	SCARA5	TRUE	reported	yJkpAZ	2	TRUE
SCARF1.5129_12	IA	rs2272011	A	G	A	G	-0.2865	-0.0055	0.5939	0.6083	FALSE	FALSE	FALSE	j3IulZ	17	1638896	0.0131	0.6739	TRUE	reported	1441701	0.0124	2.77e-118	10708	SCARF1	TRUE	reported	v3KCfH	2	TRUE
SCARF1.5129_12	IA	rs7212294	A	G	A	G	-0.1818	0.0086	0.9426	0.9255	FALSE	FALSE	FALSE	j3IulZ	17	1646692	0.0293	0.7706	TRUE	reported	1441701	0.0269	1.467e-11	10708	SCARF1	TRUE	reported	v3KCfH	2	TRUE
SCARF1.5129_12	SAH	rs2272011	A	G	A	G	-0.2865	-0.0144	0.5939	0.6057	FALSE	FALSE	FALSE	dU11D2	17	1638896	0.0166	0.3864	TRUE	reported	982264	0.0124	2.77e-118	10708	SCARF1	TRUE	reported	dFoOBF	2	TRUE
SCARF1.5129_12	SAH	rs7212294	A	G	A	G	-0.1818	-0.0237	0.9426	0.9252	FALSE	FALSE	FALSE	dU11D2	17	1646692	0.0395	0.5491	TRUE	reported	982264	0.0269	1.467e-11	10708	SCARF1	TRUE	reported	dFoOBF	2	TRUE
SCARF2.8956_96	IA	rs738084	A	G	A	G	-0.255	0.0066	0.193	0.2121	FALSE	FALSE	FALSE	AVlO2T	22	20423776	0.0164	0.6885	TRUE	reported	1441701	0.0159	3.877e-58	10708	SCARF2	TRUE	reported	pZH2Ms	2	TRUE
SCARF2.8956_96	SAH	rs738084	A	G	A	G	-0.255	0.0009	0.193	0.2161	FALSE	FALSE	FALSE	TYTENJ	22	20423776	0.0208	0.9671	TRUE	reported	982264	0.0159	3.877e-58	10708	SCARF2	TRUE	reported	CvUJj9	2	TRUE
SCG3.7957_2	IA	rs1456295	T	C	T	C	0.5312	0.0048	0.7594	0.7594	FALSE	FALSE	FALSE	rwQHvL	15	51687477	0.0163	0.7676	TRUE	reported	1441701	0.014	1e-300	10708	SCG3	TRUE	reported	P2VIZI	2	TRUE
SCG3.7957_2	SAH	rs1456295	T	C	T	C	0.5312	-0.0202	0.7594	0.7594	FALSE	FALSE	FALSE	6rVOOV	15	51537798	0.0212	0.3405	TRUE	reported	982264	0.014	1e-300	10708	SCG3	TRUE	reported	mXZdLJ	2	TRUE
SCGB3A1.6252_62	IA	rs307802	T	C	T	C	-0.1398	-0.0029	0.5942	0.6346	FALSE	FALSE	FALSE	qwDF2G	5	180592237	0.0135	0.8296	TRUE	reported	1441701	0.0136	1.187e-24	10708	SCGB3A1	TRUE	reported	wmatI9	2	TRUE
SCGB3A1.6252_62	IA	rs6877011	C	G	C	G	0.1722	0.0267	0.9436	0.93	FALSE	TRUE	FALSE	qwDF2G	5	180602471	0.0306	0.3823	TRUE	reported	1441701	0.029	2.742e-09	10708	SCGB3A1	TRUE	reported	wmatI9	2	TRUE
SCGB3A1.6252_62	SAH	rs307802	T	C	T	C	-0.1398	-0.0016	0.5942	0.6324	FALSE	FALSE	FALSE	bbI7JI	5	180592237	0.0174	0.9274	TRUE	reported	982264	0.0136	1.187e-24	10708	SCGB3A1	TRUE	reported	EBsTWH	2	TRUE
SCGB3A1.6252_62	SAH	rs6877011	C	G	C	G	0.1722	0.0044	0.9436	0.9298	FALSE	TRUE	FALSE	bbI7JI	5	180602471	0.0412	0.9151	TRUE	reported	982264	0.029	2.742e-09	10708	SCGB3A1	TRUE	reported	EBsTWH	2	TRUE
SCIN.12684_5	IA	rs1118998	A	G	A	G	-0.1298	0.0155	0.4114	0.3719	FALSE	FALSE	FALSE	XKuhlo	7	12593142	0.0134	0.249	TRUE	reported	1441701	0.0132	1.04e-22	10708	SCIN	TRUE	reported	p3jwGL	2	TRUE
SCIN.12684_5	SAH	rs1118998	A	G	A	G	-0.1298	0.0128	0.4114	0.3734	FALSE	FALSE	FALSE	cQM9Xt	7	12593142	0.0173	0.4585	TRUE	reported	982264	0.0132	1.04e-22	10708	SCIN	TRUE	reported	9izgOn	2	TRUE
SCO2.16851_50	IA	rs74479613	T	C	T	C	-0.3674	-0.0356	0.0901	0.0924	FALSE	FALSE	FALSE	lIgUs0	22	50525476	0.0222	0.109	TRUE	reported	1441701	0.0216	1.185e-64	10708	SCO2	TRUE	reported	HDrDbk	2	TRUE
SCO2.16851_50	SAH	rs74479613	T	C	T	C	-0.3674	-0.0402	0.0901	0.0921	FALSE	FALSE	FALSE	Zxch76	22	50525476	0.0285	0.158	TRUE	reported	982264	0.0216	1.185e-64	10708	SCO2	TRUE	reported	3dSqHH	2	TRUE
SCUBE1.8989_40	IA	rs2744874	T	C	T	C	-0.2082	0.0289	0.8643	0.8444	FALSE	FALSE	FALSE	0T2mlb	22	43319856	0.0176	0.1005	TRUE	reported	1441701	0.0173	3.284e-33	10708	SCUBE1	TRUE	reported	g6lFCw	2	TRUE
SCUBE1.8989_40	SAH	rs2744874	T	C	T	C	-0.2082	0.0241	0.8643	0.8449	FALSE	FALSE	FALSE	ADtMP8	22	43319856	0.0227	0.2885	TRUE	reported	982264	0.0173	3.284e-33	10708	SCUBE1	TRUE	reported	JycYz6	2	TRUE
SCUBE3.16773_29	IA	rs6904920	A	T	A	T	-0.2574	-0.0087	0.2698	0.1961	FALSE	TRUE	FALSE	bSmxms	6	35153569	0.0198	0.6613	TRUE	reported	1441701	0.0147	2.913e-68	10708	SCUBE3	TRUE	reported	PKsjns	2	TRUE
SCUBE3.16773_29	SAH	rs6904920	A	T	A	T	-0.2574	0.0118	0.2698	0.1941	FALSE	TRUE	FALSE	DRAqKo	6	35153569	0.0267	0.6586	TRUE	reported	982264	0.0147	2.913e-68	10708	SCUBE3	TRUE	reported	Bb9LIk	2	TRUE
SDCBP2.19261_12	IA	rs6109526	T	C	T	C	-0.1015	-0.0292	0.6581	0.7066	FALSE	FALSE	FALSE	rnghIG	20	1342548	0.0136	0.03215	TRUE	reported	1441701	0.013	6.537e-15	10708	SDCBP2	TRUE	reported	dBurzg	2	TRUE
SDCBP2.19261_12	SAH	rs6109526	T	C	T	C	-0.1015	0.0007	0.6581	0.6581	FALSE	FALSE	FALSE	bVdGgi	20	1345043	0.0177	0.9682	TRUE	reported	982264	0.013	6.537e-15	10708	SDCBP2	TRUE	reported	mFuOO5	2	TRUE
SDF2.15333_11	IA	rs4795434	T	G	T	G	0.2904	0.0262	0.5155	0.4645	FALSE	FALSE	FALSE	jKNZbH	17	28389898	0.0128	0.04105	TRUE	reported	1441701	0.0133	1.79e-105	10708	SDF2	TRUE	reported	EgO17C	2	TRUE
SDF2.15333_11	SAH	rs4795434	T	G	T	G	0.2904	0.0073	0.5155	0.4652	FALSE	FALSE	FALSE	JSe3x5	17	28389898	0.0165	0.6598	TRUE	reported	982264	0.0133	1.79e-105	10708	SDF2	TRUE	reported	8f81xo	2	TRUE
SDF2L1.6990_44	IA	rs73166641	A	G	A	G	1.0037	0.2171	0.0146	0.0119	FALSE	FALSE	FALSE	Sspant	22	21643991	0.0728	0.002858	TRUE	reported	1441701	0.0555	4.226e-73	10708	SDF2L1	TRUE	reported	2op6VX	2	TRUE
SDF2L1.6990_44	SAH	rs73166641	A	G	A	G	1.0037	0.1397	0.0146	0.0119	FALSE	FALSE	FALSE	KNfXQe	22	21643991	0.0976	0.1524	TRUE	reported	982264	0.0555	4.226e-73	10708	SDF2L1	TRUE	reported	W1p1jW	2	TRUE
SDSL.17777_31	IA	rs113152874	C	G	C	G	1.397	0.0611	0.0284	0.0363	FALSE	TRUE	FALSE	BDjvnw	12	113429268	0.0432	0.1568	TRUE	reported	1441701	0.0417	8.53e-246	10708	SDSL	TRUE	reported	PZahfU	2	TRUE
SDSL.17777_31	IA	rs76891370	A	T	A	T	-0.2432	0.1414	0.9688	0.9807	FALSE	TRUE	FALSE	BDjvnw	12	113382180	0.0614	0.02127	TRUE	reported	1441701	0.0393	6.177e-10	10708	SDSL	TRUE	reported	PZahfU	2	TRUE
SDSL.17777_31	IA	rs78220557	A	G	A	G	-0.4758	0.1989	0.0143	0.0073	FALSE	FALSE	FALSE	BDjvnw	12	113494075	0.1209	0.1001	TRUE	reported	1441701	0.0599	1.951e-15	10708	SDSL	TRUE	reported	PZahfU	2	TRUE
SDSL.17777_31	SAH	rs113152874	C	G	C	G	1.397	0.0358	0.0284	0.0364	FALSE	TRUE	FALSE	pE1rQN	12	113429268	0.0579	0.5372	TRUE	reported	982264	0.0417	8.53e-246	10708	SDSL	TRUE	reported	PHrDdm	2	TRUE
SDSL.17777_31	SAH	rs58091582	T	C	T	C	-0.5117	-0.1402	0.0167	0.0082	FALSE	FALSE	FALSE	pE1rQN	12	113401309	0.1541	0.363	TRUE	reported	982264	0.056	6.018e-20	10708	SDSL	TRUE	reported	PHrDdm	2	TRUE
SDSL.17777_31	SAH	rs76891370	A	T	A	T	-0.2432	0.1362	0.9688	0.9812	FALSE	TRUE	FALSE	pE1rQN	12	113382180	0.0837	0.1036	TRUE	reported	982264	0.0393	6.177e-10	10708	SDSL	TRUE	reported	PHrDdm	2	TRUE
SDSL.17777_31	SAH	rs78220557	A	G	A	G	-0.4758	0.167	0.0143	0.0069	FALSE	FALSE	FALSE	pE1rQN	12	113494075	0.165	0.3113	TRUE	reported	982264	0.0599	1.951e-15	10708	SDSL	TRUE	reported	PHrDdm	2	TRUE
SEC22A.13713_164	IA	rs7614713	A	G	A	G	-0.0934	0.0034	0.7874	0.7552	FALSE	FALSE	FALSE	JoKcX9	3	123184071	0.0149	0.8212	TRUE	reported	1441701	0.0157	2.616e-09	10708	SEC22A	TRUE	reported	OOjeBc	2	TRUE
SEC22A.13713_164	SAH	rs7614713	A	G	A	G	-0.0934	-0.0149	0.7874	0.7572	FALSE	FALSE	FALSE	4ejTYT	3	123184071	0.0193	0.4408	TRUE	reported	982264	0.0157	2.616e-09	10708	SEC22A	TRUE	reported	0SjJDz	2	TRUE
SECTM1.13093_6	IA	rs4789763	A	G	A	G	-0.3251	-0.0065	0.4987	0.536	FALSE	FALSE	FALSE	6hNxE4	17	82331408	0.0155	0.6725	TRUE	reported	1441701	0.0133	7.87e-132	10708	SECTM1	TRUE	reported	gIu3MI	2	TRUE
SECTM1.13093_6	SAH	rs4789763	A	G	A	G	-0.3251	-0.0094	0.4987	0.5369	FALSE	FALSE	FALSE	NP73CI	17	82331408	0.0209	0.6532	TRUE	reported	982264	0.0133	7.87e-132	10708	SECTM1	TRUE	reported	yeWD22	2	TRUE
SELE.3470_1	IA	rs2298900	A	G	A	G	-0.1253	-0.0036	0.6561	0.6576	FALSE	FALSE	FALSE	gIzXBG	1	169699879	0.0139	0.7937	TRUE	reported	1441701	0.0139	1.776e-19	10708	SELE	TRUE	reported	rFl2XA	2	TRUE
SELE.3470_1	SAH	rs2298900	A	G	A	G	-0.1253	-0.0192	0.6561	0.6543	FALSE	FALSE	FALSE	663oa9	1	169699879	0.0178	0.2789	TRUE	reported	982264	0.0139	1.776e-19	10708	SELE	TRUE	reported	W2Mutm	2	TRUE
SELL.4831_4	IA	rs3917765	A	G	A	G	-0.1827	0.0194	0.7247	0.8217	FALSE	FALSE	FALSE	23x80v	1	169604361	0.0211	0.3577	TRUE	reported	1441701	0.0162	1.466e-29	10708	SELL	TRUE	reported	IeV876	2	TRUE
SELL.4831_4	IA	rs3917786	A	G	A	G	-0.236	0.0345	0.5623	0.6306	FALSE	FALSE	FALSE	23x80v	1	169600207	0.0164	0.03529	TRUE	reported	1441701	0.0127	3.804e-77	10708	SELL	TRUE	reported	IeV876	2	TRUE
SELL.4831_4	IA	rs4987369	T	G	T	G	-0.5099	-0.0035	0.3161	0.2856	FALSE	FALSE	FALSE	23x80v	1	169693601	0.0138	0.7982	TRUE	reported	1441701	0.0129	1e-300	10708	SELL	TRUE	reported	IeV876	2	TRUE
SELL.4831_4	IA	rs7546662	T	C	T	C	0.1884	-0.0035	0.1045	0.1774	FALSE	FALSE	FALSE	23x80v	1	169722154	0.0205	0.8662	TRUE	reported	1441701	0.023	2.466e-16	10708	SELL	TRUE	reported	IeV876	2	TRUE
SELL.4831_4	SAH	rs3917765	A	G	A	G	-0.1827	0.0016	0.7247	0.8226	FALSE	FALSE	FALSE	0IfeyI	1	169604361	0.0285	0.9566	TRUE	reported	982264	0.0162	1.466e-29	10708	SELL	TRUE	reported	Hn6K6W	2	TRUE
SELL.4831_4	SAH	rs3917786	A	G	A	G	-0.236	0.0265	0.5623	0.632	FALSE	FALSE	FALSE	0IfeyI	1	169600207	0.0221	0.2307	TRUE	reported	982264	0.0127	3.804e-77	10708	SELL	TRUE	reported	Hn6K6W	2	TRUE
SELL.4831_4	SAH	rs4987369	T	G	T	G	-0.5099	-0.006	0.3161	0.2878	FALSE	FALSE	FALSE	0IfeyI	1	169693601	0.0175	0.7316	TRUE	reported	982264	0.0129	1e-300	10708	SELL	TRUE	reported	Hn6K6W	2	TRUE
SELL.4831_4	SAH	rs7546662	T	C	T	C	0.1884	-0.0003	0.1045	0.1781	FALSE	FALSE	FALSE	0IfeyI	1	169722154	0.0276	0.992	TRUE	reported	982264	0.023	2.466e-16	10708	SELL	TRUE	reported	Hn6K6W	2	TRUE
SELP.4154_57	IA	rs6136	T	G	T	G	0.3017	-0.0497	0.8865	0.8829	FALSE	FALSE	FALSE	eo2fBb	1	169594713	0.0195	0.01094	TRUE	reported	1441701	0.0197	6.608e-53	10708	SELP	TRUE	reported	9c5B6d	2	TRUE
SELP.4154_57	SAH	rs6136	T	G	T	G	0.3017	-0.0383	0.8865	0.8833	FALSE	FALSE	FALSE	B0ZIxH	1	169594713	0.025	0.1253	TRUE	reported	982264	0.0197	6.608e-53	10708	SELP	TRUE	reported	XBi9Ql	2	TRUE
SELPLG.11266_8	IA	rs73191242	A	G	A	G	-0.2317	0.0084	0.2015	0.2211	FALSE	FALSE	FALSE	8HWRVp	12	108620180	0.0151	0.5754	TRUE	reported	1441701	0.0159	2.306e-48	10708	SELPLG	TRUE	reported	0SHhWC	2	TRUE
SELPLG.11266_8	SAH	rs73191242	A	G	A	G	-0.2317	0.0171	0.2015	0.2202	FALSE	FALSE	FALSE	PATLSd	12	108620180	0.0192	0.3717	TRUE	reported	982264	0.0159	2.306e-48	10708	SELPLG	TRUE	reported	IErVKz	2	TRUE
SEMA3C.6448_36	IA	rs2040978	T	G	T	G	0.1633	-0.0402	0.178	0.1687	FALSE	FALSE	FALSE	OjAw9M	7	81011614	0.0174	0.02067	TRUE	reported	1441701	0.0175	1.27e-20	10708	SEMA3C	TRUE	reported	oYBCfs	2	TRUE
SEMA3C.6448_36	IA	rs7783868	A	G	A	G	0.1426	-0.0258	0.5642	0.5712	FALSE	FALSE	FALSE	OjAw9M	7	80954166	0.0129	0.04658	TRUE	reported	1441701	0.0134	1.713e-26	10708	SEMA3C	TRUE	reported	oYBCfs	2	TRUE
SEMA3C.6448_36	SAH	rs2040978	T	G	T	G	0.1633	-0.0644	0.178	0.1681	FALSE	FALSE	FALSE	GJZLIq	7	81011614	0.0225	0.004192	TRUE	reported	982264	0.0175	1.27e-20	10708	SEMA3C	TRUE	reported	byv9Nr	2	TRUE
SEMA3C.6448_36	SAH	rs7783868	A	G	A	G	0.1426	-0.0191	0.5642	0.5699	FALSE	FALSE	FALSE	GJZLIq	7	80954166	0.0167	0.2506	TRUE	reported	982264	0.0134	1.713e-26	10708	SEMA3C	TRUE	reported	byv9Nr	2	TRUE
SEMA3E.5363_51	IA	rs109467	T	C	T	C	-0.4501	0.0194	0.6232	0.59	FALSE	FALSE	FALSE	VkDi9e	7	83649577	0.0134	0.149	TRUE	reported	1441701	0.0133	1.87e-250	10708	SEMA3E	TRUE	reported	XzC3og	2	TRUE
SEMA3E.5363_51	IA	rs6974931	A	G	A	G	-0.1007	-0.0175	0.2397	0.2056	FALSE	FALSE	FALSE	VkDi9e	7	83801542	0.0155	0.2595	TRUE	reported	1441701	0.0156	1.11e-10	10708	SEMA3E	TRUE	reported	XzC3og	2	TRUE
SEMA3E.5363_51	IA	rs6975803	T	C	T	C	0.6686	-0.0073	0.8398	0.8681	FALSE	FALSE	FALSE	VkDi9e	7	83332728	0.0193	0.7037	TRUE	reported	1441701	0.0171	1e-300	10708	SEMA3E	TRUE	reported	XzC3og	2	TRUE
SEMA3E.5363_51	SAH	rs109467	T	C	T	C	-0.4501	0.0067	0.6232	0.5892	FALSE	FALSE	FALSE	hNWkEl	7	83649577	0.0173	0.7	TRUE	reported	982264	0.0133	1.87e-250	10708	SEMA3E	TRUE	reported	86lG8d	2	TRUE
SEMA3E.5363_51	SAH	rs6974931	A	G	A	G	-0.1007	0.0018	0.2397	0.2081	FALSE	FALSE	FALSE	hNWkEl	7	83801542	0.02	0.9272	TRUE	reported	982264	0.0156	1.11e-10	10708	SEMA3E	TRUE	reported	86lG8d	2	TRUE
SEMA3E.5363_51	SAH	rs6975803	T	C	T	C	0.6686	-0.0054	0.8398	0.8675	FALSE	FALSE	FALSE	hNWkEl	7	83332728	0.0248	0.8268	TRUE	reported	982264	0.0171	1e-300	10708	SEMA3E	TRUE	reported	86lG8d	2	TRUE
SEMA3G.5628_21	IA	rs111979374	A	G	A	G	-0.1917	0.0038	0.0474	0.0539	FALSE	FALSE	FALSE	UZsjZ3	3	52509104	0.035	0.9126	TRUE	reported	1441701	0.0339	1.627e-08	10708	SEMA3G	TRUE	reported	YLvWPW	2	TRUE
SEMA3G.5628_21	IA	rs2016575	T	C	T	C	0.3821	-0.0097	0.1765	0.1183	FALSE	FALSE	FALSE	UZsjZ3	3	52443064	0.025	0.699	TRUE	reported	1441701	0.0174	4.41e-107	10708	SEMA3G	TRUE	reported	YLvWPW	2	TRUE
SEMA3G.5628_21	SAH	rs111979374	A	G	A	G	-0.1917	-0.0082	0.0474	0.0541	FALSE	FALSE	FALSE	LSF9Ya	3	52509104	0.047	0.8612	TRUE	reported	982264	0.0339	1.627e-08	10708	SEMA3G	TRUE	reported	X1oyZP	2	TRUE
SEMA3G.5628_21	SAH	rs2016575	T	C	T	C	0.3821	-0.0438	0.1765	0.1161	FALSE	FALSE	FALSE	LSF9Ya	3	52443064	0.0338	0.1957	TRUE	reported	982264	0.0174	4.41e-107	10708	SEMA3G	TRUE	reported	X1oyZP	2	TRUE
SEMA4A.16915_153	IA	rs372266718	T	C	T	C	-0.1778	0.0469	0.6066	0.6157	FALSE	FALSE	FALSE	PJTAGO	1	156179474	0.0387	0.2255	TRUE	reported	1441701	0.0138	3.818e-38	10708	SEMA4A	TRUE	reported	qe67Ka	2	TRUE
SEMA4A.16915_153	SAH	rs372266718	T	C	T	C	-0.1778	0.062	0.6066	0.6157	FALSE	FALSE	FALSE	hfIhTu	1	156179474	0.0545	0.2552	TRUE	reported	982264	0.0138	3.818e-38	10708	SEMA4A	TRUE	reported	XTrEZW	2	TRUE
SEMA4D.5737_61	IA	rs7028243	T	C	T	C	-0.2449	-0.0132	0.0796	0.0718	FALSE	FALSE	FALSE	pmk8o4	9	89520671	0.0255	0.6042	TRUE	reported	1441701	0.0247	4.186e-23	10708	SEMA4D	TRUE	reported	kim5zd	2	TRUE
SEMA4D.5737_61	IA	rs76483432	T	C	T	C	-0.9586	-0.0196	0.08	0.08	FALSE	FALSE	FALSE	pmk8o4	9	89283142	0.0254	0.4388	TRUE	reported	1441701	0.0229	1e-300	10708	SEMA4D	TRUE	reported	kim5zd	2	TRUE
SEMA4D.5737_61	SAH	rs7028243	T	C	T	C	-0.2449	0.0244	0.0796	0.0722	FALSE	FALSE	FALSE	Vu4KC2	9	89520671	0.0329	0.4587	TRUE	reported	982264	0.0247	4.186e-23	10708	SEMA4D	TRUE	reported	jLUzEE	2	TRUE
SEMA4D.5737_61	SAH	rs76483432	T	C	T	C	-0.9586	-0.0109	0.08	0.0944	FALSE	FALSE	FALSE	Vu4KC2	9	89285732	0.0284	0.7023	TRUE	reported	982264	0.0229	1e-300	10708	SEMA4D	TRUE	reported	jLUzEE	2	TRUE
SEMA5A.13132_14	IA	rs147118939	A	G	A	G	-0.3367	-0.0527	0.0158	0.0255	FALSE	FALSE	FALSE	UrxvHs	5	8933169	0.0505	0.2966	TRUE	reported	1441701	0.0571	3.679e-09	10708	SEMA5A	TRUE	reported	0TSxkR	2	TRUE
SEMA5A.13132_14	IA	rs35358499	A	T	A	T	0.1842	0.0481	0.9214	0.9513	FALSE	TRUE	FALSE	UrxvHs	5	9431336	0.0388	0.2153	TRUE	reported	1441701	0.0252	2.855e-13	10708	SEMA5A	TRUE	reported	0TSxkR	2	TRUE
SEMA5A.13132_14	IA	rs565193806	C	CTT	C	CTT	0.1264	0.1622	0.5623	0.9992	FALSE	FALSE	FALSE	UrxvHs	5	9257447	0.3199	0.612	TRUE	reported	1441701	0.0138	5.785e-20	10708	SEMA5A	TRUE	reported	0TSxkR	2	TRUE
SEMA5A.13132_14	IA	rs72729191	T	C	T	C	-1.4831	0.0556	0.9028	0.9284	FALSE	FALSE	FALSE	UrxvHs	5	9536241	0.0264	0.03513	TRUE	reported	1441701	0.0179	1e-300	10708	SEMA5A	TRUE	reported	0TSxkR	2	TRUE
SEMA5A.13132_14	SAH	rs147118939	A	G	A	G	-0.3367	-0.0249	0.0158	0.0257	FALSE	FALSE	FALSE	Cx76FD	5	8933169	0.0677	0.7129	TRUE	reported	982264	0.0571	3.679e-09	10708	SEMA5A	TRUE	reported	zSDnNg	2	TRUE
SEMA5A.13132_14	SAH	rs35358499	A	T	A	T	0.1842	0.0099	0.9214	0.9525	FALSE	TRUE	FALSE	Cx76FD	5	9431336	0.0529	0.8517	TRUE	reported	982264	0.0252	2.855e-13	10708	SEMA5A	TRUE	reported	zSDnNg	2	TRUE
SEMA5A.13132_14	SAH	rs565193806	C	CTT	C	CTT	0.1264	0.1901	0.5623	0.9992	FALSE	FALSE	FALSE	Cx76FD	5	9257447	0.428	0.6569	TRUE	reported	982264	0.0138	5.785e-20	10708	SEMA5A	TRUE	reported	zSDnNg	2	TRUE
SEMA5A.13132_14	SAH	rs72729191	T	C	T	C	-1.4831	0.0633	0.9028	0.9267	FALSE	FALSE	FALSE	Cx76FD	5	9536241	0.0336	0.05953	TRUE	reported	982264	0.0179	1e-300	10708	SEMA5A	TRUE	reported	zSDnNg	2	TRUE
SEMA6A.7945_10	IA	rs17139876	T	C	T	C	-0.2223	-0.0433	0.9617	0.9665	FALSE	FALSE	FALSE	rde8LP	5	116477017	0.0343	0.2066	TRUE	reported	1441701	0.0338	4.546e-11	10708	SEMA6A	TRUE	reported	yt2i21	2	TRUE
SEMA6A.7945_10	SAH	rs17139876	T	C	T	C	-0.2223	-0.0565	0.9617	0.9663	FALSE	FALSE	FALSE	063STD	5	116477017	0.0438	0.1969	TRUE	reported	982264	0.0338	4.546e-11	10708	SEMA6A	TRUE	reported	11eAik	2	TRUE
SEMA7A.7019_13	IA	rs149705756	A	G	A	G	-0.373	0.0056	0.012	0.0103	FALSE	FALSE	FALSE	pNmVlr	15	74334088	0.0807	0.9447	TRUE	reported	1441701	0.066	1.558e-08	10708	SEMA7A	TRUE	reported	JForyE	2	TRUE
SEMA7A.7019_13	SAH	rs149705756	A	G	A	G	-0.373	-0.1532	0.012	0.0103	FALSE	FALSE	FALSE	KRhXhV	15	74334088	0.1087	0.1586	TRUE	reported	982264	0.066	1.558e-08	10708	SEMA7A	TRUE	reported	X5OJTB	2	TRUE
SEPSECS.17357_33	IA	rs139967178	T	TG	T	TG	-0.2775	0.0989	0.0598	0.056	FALSE	FALSE	FALSE	0KClT1	4	25248596	0.0846	0.2424	TRUE	reported	1441701	0.0271	1.159e-24	10708	SEPSECS	TRUE	reported	Ulois1	2	TRUE
SEPSECS.17357_33	IA	rs4697549	C	G	C	G	-0.3888	0.0493	0.0452	0.0434	FALSE	TRUE	FALSE	0KClT1	4	25113976	0.0382	0.1966	TRUE	reported	1441701	0.0307	1.005e-36	10708	SEPSECS	TRUE	reported	Ulois1	2	TRUE
SEPSECS.17357_33	SAH	rs139967178	T	TG	T	TG	-0.2775	-0.157	0.0598	0.056	FALSE	FALSE	FALSE	kj5gJb	4	25248596	0.1206	0.193	TRUE	reported	982264	0.0271	1.159e-24	10708	SEPSECS	TRUE	reported	XYvTPX	2	TRUE
SEPSECS.17357_33	SAH	rs4697549	C	G	C	G	-0.3888	0.0492	0.0452	0.0434	FALSE	TRUE	FALSE	kj5gJb	4	25113976	0.0515	0.3395	TRUE	reported	982264	0.0307	1.005e-36	10708	SEPSECS	TRUE	reported	XYvTPX	2	TRUE
SEPT11.12620_3	IA	rs7683005	T	C	T	C	-0.1094	0.008	0.3775	0.3945	FALSE	FALSE	FALSE	mXHvL2	4	76967414	0.0131	0.5428	TRUE	reported	1441701	0.0135	5.548e-16	10708	2025-09-11	TRUE	reported	tpCamv	2	TRUE
SEPT11.12620_3	SAH	rs7683005	T	C	T	C	-0.1094	-0.0056	0.3775	0.3965	FALSE	FALSE	FALSE	r1AzFn	4	76967414	0.0169	0.7388	TRUE	reported	982264	0.0135	5.548e-16	10708	2025-09-11	TRUE	reported	nloOI1	2	TRUE
SEPW1.18310_26	IA	rs12608475	A	G	A	G	0.1427	-0.0131	0.5195	0.5272	FALSE	FALSE	FALSE	rLphaP	19	47766690	0.0131	0.3189	TRUE	reported	1441701	0.0132	1.997e-27	10708	SEPW1	TRUE	reported	PrtshK	2	TRUE
SEPW1.18310_26	SAH	rs12608475	A	G	A	G	0.1427	-0.0158	0.5195	0.5269	FALSE	FALSE	FALSE	YDBD4I	19	47766690	0.017	0.3504	TRUE	reported	982264	0.0132	1.997e-27	10708	SEPW1	TRUE	reported	gYnHjk	2	TRUE
SERPINA1.3580_25	IA	rs111397271	A	G	A	G	0.5095	0.1652	0.0142	0.0202	FALSE	FALSE	FALSE	Hq4h0K	14	94611890	0.0474	0.0004917	TRUE	reported	1441701	0.0563	1.381e-19	10708	SERPINA1	TRUE	reported	7Lyqxj	2	TRUE
SERPINA1.3580_25	IA	rs112635299	T	G	T	G	-1.766	0.0469	0.0216	0.0199	FALSE	FALSE	FALSE	Hq4h0K	14	94371805	0.0458	0.3063	TRUE	reported	1441701	0.042	1e-300	10708	SERPINA1	TRUE	reported	7Lyqxj	2	TRUE
SERPINA1.3580_25	IA	rs143038446	T	C	T	C	0.3246	-0.1328	0.0154	0.0139	FALSE	FALSE	FALSE	Hq4h0K	14	94363153	0.0688	0.05356	TRUE	reported	1441701	0.0554	4.805e-09	10708	SERPINA1	TRUE	reported	7Lyqxj	2	TRUE
SERPINA1.3580_25	IA	rs145730801	T	C	T	C	0.7991	-0.0045	0.9508	0.9693	FALSE	FALSE	FALSE	Hq4h0K	14	94301859	0.0825	0.956	TRUE	reported	1441701	0.0311	2.57e-145	10708	SERPINA1	TRUE	reported	7Lyqxj	2	TRUE
SERPINA1.3580_25	IA	rs74077737	T	C	T	C	0.3024	-0.005	0.065	0.1053	FALSE	FALSE	FALSE	Hq4h0K	14	94504075	0.0211	0.812	TRUE	reported	1441701	0.0264	2.174e-30	10708	SERPINA1	TRUE	reported	7Lyqxj	2	TRUE
SERPINA1.3580_25	SAH	rs111397271	A	G	A	G	0.5095	0.1334	0.0142	0.0198	FALSE	FALSE	FALSE	twZEX3	14	94611890	0.0618	0.03084	TRUE	reported	982264	0.0563	1.381e-19	10708	SERPINA1	TRUE	reported	25NiiV	2	TRUE
SERPINA1.3580_25	SAH	rs112635299	T	G	T	G	-1.766	0.0134	0.0216	0.0199	FALSE	FALSE	FALSE	twZEX3	14	94371805	0.0583	0.8187	TRUE	reported	982264	0.042	1e-300	10708	SERPINA1	TRUE	reported	25NiiV	2	TRUE
SERPINA1.3580_25	SAH	rs143038446	T	C	T	C	0.3246	-0.0182	0.0154	0.014	FALSE	FALSE	FALSE	twZEX3	14	94363153	0.0913	0.8424	TRUE	reported	982264	0.0554	4.805e-09	10708	SERPINA1	TRUE	reported	25NiiV	2	TRUE
SERPINA1.3580_25	SAH	rs145730801	T	C	T	C	0.7991	0.0161	0.9508	0.9708	FALSE	FALSE	FALSE	twZEX3	14	94301859	0.1153	0.8892	TRUE	reported	982264	0.0311	2.57e-145	10708	SERPINA1	TRUE	reported	25NiiV	2	TRUE
SERPINA1.3580_25	SAH	rs74077737	T	C	T	C	0.3024	-0.0012	0.065	0.1033	FALSE	FALSE	FALSE	twZEX3	14	94504075	0.027	0.9634	TRUE	reported	982264	0.0264	2.174e-30	10708	SERPINA1	TRUE	reported	25NiiV	2	TRUE
SERPINA10.13119_26	IA	rs73351219	A	G	A	G	0.1866	-0.0012	0.9163	0.9055	FALSE	FALSE	FALSE	KiyHH3	14	94085451	0.0224	0.9575	TRUE	reported	1441701	0.0245	2.686e-14	10708	SERPINA10	TRUE	reported	dM7MfV	2	TRUE
SERPINA10.13119_26	IA	rs927139	A	G	A	G	-0.5966	0.0501	0.7868	0.7343	FALSE	FALSE	FALSE	KiyHH3	14	94136536	0.0152	0.0009729	TRUE	reported	1441701	0.0152	1e-300	10708	SERPINA10	TRUE	reported	dM7MfV	2	TRUE
SERPINA10.13119_26	SAH	rs2273515	A	C	A	C	0.7998	-0.0509	0.0194	0.0243	FALSE	FALSE	FALSE	ZsAAe7	14	94129833	0.0541	0.3477	TRUE	reported	982264	0.0493	3.052e-59	10708	SERPINA10	TRUE	reported	3UY2hN	2	TRUE
SERPINA10.13119_26	SAH	rs73351219	A	G	A	G	0.1866	0.0106	0.9163	0.9059	FALSE	FALSE	FALSE	ZsAAe7	14	94085451	0.0288	0.7134	TRUE	reported	982264	0.0245	2.686e-14	10708	SERPINA10	TRUE	reported	3UY2hN	2	TRUE
SERPINA10.13119_26	SAH	rs927139	A	G	A	G	-0.5966	0.0684	0.7868	0.7324	FALSE	FALSE	FALSE	ZsAAe7	14	94136536	0.0196	0.0004773	TRUE	reported	982264	0.0152	1e-300	10708	SERPINA10	TRUE	reported	3UY2hN	2	TRUE
SERPINA11.9002_36	IA	rs1885066	T	C	T	C	-0.2947	-0.0392	0.1698	0.1715	FALSE	FALSE	FALSE	P2lOWt	14	94450723	0.0173	0.0237	TRUE	reported	1441701	0.0147	5.48e-90	10708	SERPINA11	TRUE	reported	Zu5AgB	2	TRUE
SERPINA11.9002_36	IA	rs55879538	T	G	T	G	0.111	0.0723	0.8326	0.856	FALSE	FALSE	FALSE	P2lOWt	14	94449479	0.0644	0.2612	TRUE	reported	1441701	0.0167	2.876e-11	10708	SERPINA11	TRUE	reported	Zu5AgB	2	TRUE
SERPINA11.9002_36	SAH	rs1885066	T	C	T	C	-0.2947	-0.0684	0.1698	0.1714	FALSE	FALSE	FALSE	YnELks	14	94450723	0.0225	0.002349	TRUE	reported	982264	0.0147	5.48e-90	10708	SERPINA11	TRUE	reported	JLl4YQ	2	TRUE
SERPINA11.9002_36	SAH	rs55879538	T	G	T	G	0.111	-0.0469	0.8326	0.856	FALSE	FALSE	FALSE	YnELks	14	94449479	0.0917	0.609	TRUE	reported	982264	0.0167	2.876e-11	10708	SERPINA11	TRUE	reported	JLl4YQ	2	TRUE
SERPINA12.6551_94	IA	rs61978271	A	T	A	T	0.6181	0.0188	0.2254	0.2073	FALSE	TRUE	FALSE	oa325C	14	94521214	0.0195	0.3349	TRUE	reported	1441701	0.015	1e-300	10708	SERPINA12	TRUE	reported	zFsdW7	2	TRUE
SERPINA12.6551_94	IA	rs7158068	T	C	T	C	-0.2757	-0.0001	0.5911	0.634	FALSE	FALSE	FALSE	oa325C	14	94507307	0.0128	0.9964	TRUE	reported	1441701	0.0132	4.73e-97	10708	SERPINA12	TRUE	reported	zFsdW7	2	TRUE
SERPINA12.6551_94	SAH	rs61978271	A	T	A	T	0.6181	0.0185	0.2254	0.2071	FALSE	TRUE	FALSE	TGLkLc	14	94521214	0.0262	0.4798	TRUE	reported	982264	0.015	1e-300	10708	SERPINA12	TRUE	reported	VFhymv	2	TRUE
SERPINA12.6551_94	SAH	rs7158068	T	C	T	C	-0.2757	0.0006	0.5911	0.6331	FALSE	FALSE	FALSE	TGLkLc	14	94507307	0.0165	0.9733	TRUE	reported	982264	0.0132	4.73e-97	10708	SERPINA12	TRUE	reported	VFhymv	2	TRUE
SERPINA3.2879_9	IA	rs8023057	A	G	A	G	0.1688	0.0147	0.8207	0.8348	FALSE	FALSE	FALSE	xu8rlV	14	94631219	0.0176	0.4041	TRUE	reported	1441701	0.0177	1.559e-21	10708	SERPINA3	TRUE	reported	1Rn9yM	2	TRUE
SERPINA3.2879_9	SAH	rs8023057	A	G	A	G	0.1688	0.0207	0.8207	0.8327	FALSE	FALSE	FALSE	Un01vW	14	94631219	0.022	0.3471	TRUE	reported	982264	0.0177	1.559e-21	10708	SERPINA3	TRUE	reported	YwlyMZ	2	TRUE
SERPINA3.4153_11	IA	rs10143099	A	G	A	G	-0.1457	0.0382	0.206	0.1867	FALSE	FALSE	FALSE	DYmj82	14	94600298	0.0165	0.0209	TRUE	reported	1441701	0.0168	4.015e-18	10708	SERPINA3	TRUE	reported	RRsuGp	2	TRUE
SERPINA3.4153_11	IA	rs61976127	A	G	A	G	0.5179	0.014	0.821	0.8354	FALSE	FALSE	FALSE	DYmj82	14	94631329	0.0176	0.4281	TRUE	reported	1441701	0.0172	3.27e-200	10708	SERPINA3	TRUE	reported	RRsuGp	2	TRUE
SERPINA3.4153_11	SAH	rs10143099	A	G	A	G	-0.1457	0.0329	0.206	0.188	FALSE	FALSE	FALSE	P8plPd	14	94600298	0.0212	0.1202	TRUE	reported	982264	0.0168	4.015e-18	10708	SERPINA3	TRUE	reported	w5F2jI	2	TRUE
SERPINA3.4153_11	SAH	rs61976127	A	G	A	G	0.5179	0.0193	0.821	0.8335	FALSE	FALSE	FALSE	P8plPd	14	94631329	0.0221	0.3826	TRUE	reported	982264	0.0172	3.27e-200	10708	SERPINA3	TRUE	reported	w5F2jI	2	TRUE
SERPINA4.3449_58	IA	rs10140765	T	C	T	C	0.5815	-0.0249	0.2404	0.2771	FALSE	FALSE	FALSE	u4yCTC	14	94557052	0.014	0.07634	TRUE	reported	1441701	0.0148	1e-300	10708	SERPINA4	TRUE	reported	fO9idF	2	TRUE
SERPINA4.3449_58	IA	rs148597299	T	C	T	C	0.2658	0.009	0.9791	0.9655	FALSE	FALSE	FALSE	u4yCTC	14	94134775	0.0359	0.8014	TRUE	reported	1441701	0.0476	2.285e-08	10708	SERPINA4	TRUE	reported	fO9idF	2	TRUE
SERPINA4.3449_58	IA	rs55664577	T	C	T	C	0.1048	-0.0806	0.3657	0.3888	FALSE	FALSE	FALSE	u4yCTC	14	94449499	0.0476	0.09049	TRUE	reported	1441701	0.0159	4.801e-11	10708	SERPINA4	TRUE	reported	fO9idF	2	TRUE
SERPINA4.3449_58	IA	rs7141073	T	C	T	C	-0.1733	0.0197	0.4098	0.4282	FALSE	FALSE	FALSE	u4yCTC	14	94527407	0.0129	0.1289	TRUE	reported	1441701	0.0136	5.8e-37	10708	SERPINA4	TRUE	reported	fO9idF	2	TRUE
SERPINA4.3449_58	SAH	rs10140765	T	C	T	C	0.5815	-0.0297	0.2404	0.2743	FALSE	FALSE	FALSE	CAAHuB	14	94557052	0.0179	0.09709	TRUE	reported	982264	0.0148	1e-300	10708	SERPINA4	TRUE	reported	AYMAeL	2	TRUE
SERPINA4.3449_58	SAH	rs148597299	T	C	T	C	0.2658	0.0353	0.9791	0.9662	FALSE	FALSE	FALSE	CAAHuB	14	94134775	0.046	0.4435	TRUE	reported	982264	0.0476	2.285e-08	10708	SERPINA4	TRUE	reported	AYMAeL	2	TRUE
SERPINA4.3449_58	SAH	rs55664577	T	C	T	C	0.1048	0.1604	0.3657	0.3888	FALSE	FALSE	FALSE	CAAHuB	14	94449499	0.0667	0.01619	TRUE	reported	982264	0.0159	4.801e-11	10708	SERPINA4	TRUE	reported	AYMAeL	2	TRUE
SERPINA4.3449_58	SAH	rs7141073	T	C	T	C	-0.1733	0.0106	0.4098	0.4279	FALSE	FALSE	FALSE	CAAHuB	14	94527407	0.0166	0.5225	TRUE	reported	982264	0.0136	5.8e-37	10708	SERPINA4	TRUE	reported	AYMAeL	2	TRUE
SERPINA5.3389_7	IA	rs4934	A	G	A	G	0.1339	-0.001	0.4865	0.5266	FALSE	FALSE	FALSE	7IBxKI	14	94614466	0.0128	0.939	TRUE	reported	1441701	0.0133	6.138e-24	10708	SERPINA5	TRUE	reported	cdnEpi	2	TRUE
SERPINA5.3389_7	IA	rs6119	A	G	A	G	-0.5644	-0.0536	0.9	0.8937	FALSE	FALSE	FALSE	7IBxKI	14	94587675	0.0207	0.009486	TRUE	reported	1441701	0.0216	6.86e-150	10708	SERPINA5	TRUE	reported	cdnEpi	2	TRUE
SERPINA5.3389_7	SAH	rs4934	A	G	A	G	0.1339	0.0066	0.4865	0.5232	FALSE	FALSE	FALSE	XMQN55	14	94614466	0.0161	0.6815	TRUE	reported	982264	0.0133	6.138e-24	10708	SERPINA5	TRUE	reported	6lBC5M	2	TRUE
SERPINA5.3389_7	SAH	rs6119	A	G	A	G	-0.5644	-0.0456	0.9	0.8935	FALSE	FALSE	FALSE	XMQN55	14	94587675	0.0265	0.08584	TRUE	reported	982264	0.0216	6.86e-150	10708	SERPINA5	TRUE	reported	6lBC5M	2	TRUE
SERPINA9.7266_4	IA	rs77569737	A	AAT	A	AAT	0.1845	0.0214	0.1689	0.1405	FALSE	FALSE	FALSE	5U0YhV	14	94453340	0.0245	0.3822	TRUE	reported	1441701	0.0168	5.039e-28	10708	SERPINA9	TRUE	reported	sqvUp9	2	TRUE
SERPINA9.7266_4	SAH	rs77569737	A	AAT	A	AAT	0.1845	0.0133	0.1689	0.1405	FALSE	FALSE	FALSE	uLg6bZ	14	94453340	0.0326	0.6841	TRUE	reported	982264	0.0168	5.039e-28	10708	SERPINA9	TRUE	reported	V1nei7	2	TRUE
SERPINB1.10737_96	IA	rs11242805	A	C	A	C	0.0876	0.0217	0.518	0.4408	FALSE	FALSE	FALSE	3oFfps	6	2861558	0.0157	0.1672	TRUE	reported	1441701	0.0127	5.573e-12	10708	SERPINB1	TRUE	reported	D2E2gR	2	TRUE
SERPINB1.10737_96	SAH	rs11242805	A	C	A	C	0.0876	0.0072	0.518	0.4393	FALSE	FALSE	FALSE	A0b2xL	6	2861558	0.0212	0.7348	TRUE	reported	982264	0.0127	5.573e-12	10708	SERPINB1	TRUE	reported	QwyxYg	2	TRUE
SERPINB13.18841_1	IA	rs118015107	T	C	T	C	-0.3208	-0.066	0.016	0.0422	FALSE	FALSE	FALSE	vawCsJ	18	63534907	0.0358	0.06469	TRUE	reported	1441701	0.0533	1.783e-09	10708	SERPINB13	TRUE	reported	cG9wFX	2	TRUE
SERPINB13.18841_1	IA	rs77157727	A	G	A	G	-0.3118	-0.1436	0.0341	0.0164	FALSE	FALSE	FALSE	vawCsJ	18	63586727	0.0663	0.03031	TRUE	reported	1441701	0.0369	2.779e-17	10708	SERPINB13	TRUE	reported	cG9wFX	2	TRUE
SERPINB13.18841_1	SAH	rs118015107	T	C	T	C	-0.3208	-0.0282	0.016	0.0415	FALSE	FALSE	FALSE	KY8mQd	18	63534907	0.0457	0.537	TRUE	reported	982264	0.0533	1.783e-09	10708	SERPINB13	TRUE	reported	qGJhuF	2	TRUE
SERPINB13.18841_1	SAH	rs77157727	A	G	A	G	-0.3118	-0.137	0.0341	0.0161	FALSE	FALSE	FALSE	KY8mQd	18	63586727	0.0895	0.1259	TRUE	reported	982264	0.0369	2.779e-17	10708	SERPINB13	TRUE	reported	qGJhuF	2	TRUE
SERPINB5.15417_3	IA	rs12454742	C	G	C	G	0.1947	0.0163	0.693	0.6502	FALSE	TRUE	FALSE	JpbKxA	18	63489373	0.0162	0.3134	TRUE	reported	1441701	0.0144	1.485e-41	10708	SERPINB5	TRUE	reported	bKR1hu	2	TRUE
SERPINB5.15417_3	SAH	rs12454742	C	G	C	G	0.1947	-0.0092	0.693	0.6496	FALSE	TRUE	FALSE	YwsT3r	18	63489373	0.0219	0.6742	TRUE	reported	982264	0.0144	1.485e-41	10708	SERPINB5	TRUE	reported	touCIm	2	TRUE
SERPINB8.19130_81	IA	rs1006754	T	C	T	C	-0.3854	0.013	0.2129	0.1927	FALSE	FALSE	FALSE	h7dzhD	18	63964213	0.0156	0.4058	TRUE	reported	1441701	0.0153	3.56e-140	10708	SERPINB8	TRUE	reported	zMia2C	2	TRUE
SERPINB8.19130_81	IA	rs12605976	A	G	A	G	-0.2023	0.0002	0.8414	0.7515	FALSE	FALSE	FALSE	h7dzhD	18	63981936	0.0184	0.9932	TRUE	reported	1441701	0.0184	2.993e-28	10708	SERPINB8	TRUE	reported	zMia2C	2	TRUE
SERPINB8.19130_81	IA	rs3826616	A	G	A	G	0.3173	0.0139	0.4195	0.4862	FALSE	FALSE	FALSE	h7dzhD	18	63987229	0.0159	0.383	TRUE	reported	1441701	0.014	2.39e-114	9682	SERPINB8	TRUE	reported	zMia2C	2	TRUE
SERPINB8.19130_81	SAH	rs1006754	T	C	T	C	-0.3854	-0.0054	0.2129	0.1929	FALSE	FALSE	FALSE	FpPpgr	18	63964213	0.0202	0.7905	TRUE	reported	982264	0.0153	3.56e-140	10708	SERPINB8	TRUE	reported	ECiOix	2	TRUE
SERPINB8.19130_81	SAH	rs12605976	A	G	A	G	-0.2023	0.0016	0.8414	0.7504	FALSE	FALSE	FALSE	FpPpgr	18	63981936	0.0247	0.9483	TRUE	reported	982264	0.0184	2.993e-28	10708	SERPINB8	TRUE	reported	ECiOix	2	TRUE
SERPINB8.19130_81	SAH	rs3826616	A	G	A	G	0.3173	0.031	0.4195	0.4878	FALSE	FALSE	FALSE	FpPpgr	18	63987229	0.0215	0.149	TRUE	reported	982264	0.014	2.39e-114	9682	SERPINB8	TRUE	reported	ECiOix	2	TRUE
SERPINE1.2925_9	IA	rs2227631	A	G	A	G	0.1032	0.0201	0.5867	0.5739	FALSE	FALSE	FALSE	bIri0W	7	101126257	0.0126	0.1111	TRUE	reported	1441701	0.0132	6.439e-15	10708	SERPINE1	TRUE	reported	NoKmml	2	TRUE
SERPINE1.2925_9	SAH	rs2227631	A	G	A	G	0.1032	0.0079	0.5867	0.5762	FALSE	FALSE	FALSE	pCtLhI	7	101126257	0.0159	0.6206	TRUE	reported	982264	0.0132	6.439e-15	10708	SERPINE1	TRUE	reported	OlXuIc	2	TRUE
SERPINE2.19154_41	IA	rs13412535	A	G	A	G	-0.8898	0.0456	0.2366	0.2072	FALSE	FALSE	FALSE	JrFUIU	2	224010157	0.0197	0.02069	TRUE	reported	1441701	0.0134	1e-300	10708	SERPINE2	TRUE	reported	4O9MY2	2	TRUE
SERPINE2.19154_41	IA	rs17781719	A	G	A	G	-0.142	-0.0036	0.8743	0.8808	FALSE	FALSE	FALSE	JrFUIU	2	224275258	0.0193	0.851	TRUE	reported	1441701	0.0192	1.543e-13	10708	SERPINE2	TRUE	reported	4O9MY2	2	TRUE
SERPINE2.19154_41	SAH	rs13412535	A	G	A	G	-0.8898	0.0628	0.2366	0.2071	FALSE	FALSE	FALSE	NcDMGu	2	224010157	0.0266	0.01802	TRUE	reported	982264	0.0134	1e-300	10708	SERPINE2	TRUE	reported	nHU3kp	2	TRUE
SERPINE2.19154_41	SAH	rs17781719	A	G	A	G	-0.142	0.0091	0.8743	0.8798	FALSE	FALSE	FALSE	NcDMGu	2	224275258	0.0245	0.7108	TRUE	reported	982264	0.0192	1.543e-13	10708	SERPINE2	TRUE	reported	nHU3kp	2	TRUE
SERPINF1.9211_19	IA	rs62088172	T	C	T	C	-0.367	-0.0145	0.349	0.3984	FALSE	FALSE	FALSE	d875KW	17	1762959	0.0134	0.2787	TRUE	reported	1441701	0.013	2.47e-174	10708	SERPINF1	TRUE	reported	AXJMlo	2	TRUE
SERPINF1.9211_19	IA	rs7501615	A	G	A	G	0.0904	0.0385	0.2309	0.1949	FALSE	FALSE	FALSE	d875KW	17	1753515	0.0199	0.05265	TRUE	reported	1441701	0.0154	4.24e-09	10708	SERPINF1	TRUE	reported	AXJMlo	2	TRUE
SERPINF1.9211_19	SAH	rs62088172	T	C	T	C	-0.367	-0.0212	0.349	0.396	FALSE	FALSE	FALSE	Zx6j8z	17	1762959	0.0173	0.2195	TRUE	reported	982264	0.013	2.47e-174	10708	SERPINF1	TRUE	reported	0e2mVu	2	TRUE
SERPINF1.9211_19	SAH	rs7501615	A	G	A	G	0.0904	0.0124	0.2309	0.1947	FALSE	FALSE	FALSE	Zx6j8z	17	1753515	0.0269	0.6459	TRUE	reported	982264	0.0154	4.24e-09	10708	SERPINF1	TRUE	reported	0e2mVu	2	TRUE
SERPINF2.3024_18	IA	rs11078597	T	C	T	C	0.3283	0.0076	0.8076	0.8117	FALSE	FALSE	FALSE	i7d0Mm	17	1715069	0.0199	0.7032	TRUE	reported	1441701	0.0167	2.009e-86	10708	SERPINF2	TRUE	reported	flb1t2	2	TRUE
SERPINF2.3024_18	IA	rs77365129	A	G	A	G	0.2543	-0.0634	0.0245	0.0433	FALSE	FALSE	FALSE	i7d0Mm	17	1756093	0.0411	0.1226	TRUE	reported	1441701	0.0449	1.51e-08	10708	SERPINF2	TRUE	reported	flb1t2	2	TRUE
SERPINF2.3024_18	SAH	rs11078597	T	C	T	C	0.3283	0.0247	0.8076	0.8116	FALSE	FALSE	FALSE	WU91O5	17	1715069	0.0268	0.3573	TRUE	reported	982264	0.0167	2.009e-86	10708	SERPINF2	TRUE	reported	46616A	2	TRUE
SERPINF2.3024_18	SAH	rs77365129	A	G	A	G	0.2543	-0.0521	0.0245	0.0434	FALSE	FALSE	FALSE	WU91O5	17	1756093	0.0551	0.3449	TRUE	reported	982264	0.0449	1.51e-08	10708	SERPINF2	TRUE	reported	46616A	2	TRUE
SERPING1.4479_14	IA	rs1967179	T	C	T	C	-0.1132	-0.0153	0.6367	0.6689	FALSE	FALSE	FALSE	34i4Ew	11	57581010	0.0139	0.2686	TRUE	reported	1441701	0.0138	2.697e-16	10708	SERPING1	TRUE	reported	TViF87	2	TRUE
SERPING1.4479_14	IA	rs28362948	A	C	A	C	0.8754	-0.0143	0.7339	0.7242	FALSE	FALSE	FALSE	34i4Ew	11	57601540	0.0135	0.2888	TRUE	reported	1441701	0.0126	1e-300	10708	SERPING1	TRUE	reported	TViF87	2	TRUE
SERPING1.4479_14	SAH	rs1967179	T	C	T	C	-0.1132	-0.0109	0.6367	0.664	FALSE	FALSE	FALSE	4r7Gvo	11	57581010	0.0178	0.5384	TRUE	reported	982264	0.0138	2.697e-16	10708	SERPING1	TRUE	reported	8umSsf	2	TRUE
SERPING1.4479_14	SAH	rs28362948	A	C	A	C	0.8754	-0.0061	0.7339	0.7249	FALSE	FALSE	FALSE	4r7Gvo	11	57601540	0.0172	0.7255	TRUE	reported	982264	0.0126	1e-300	10708	SERPING1	TRUE	reported	8umSsf	2	TRUE
SEZ6L.19563_3	IA	rs595817	T	C	T	C	0.1365	-0.0028	0.8215	0.8356	FALSE	FALSE	FALSE	92TukE	22	26370058	0.0168	0.8666	TRUE	reported	1441701	0.0166	1.63e-16	10708	SEZ6L	TRUE	reported	Br27Po	2	TRUE
SEZ6L.19563_3	IA	rs9608435	A	G	A	G	-0.1397	-0.0227	0.903	0.906	FALSE	FALSE	FALSE	92TukE	22	25979622	0.0272	0.4048	TRUE	reported	1441701	0.0216	1.067e-10	10708	SEZ6L	TRUE	reported	Br27Po	2	TRUE
SEZ6L.19563_3	SAH	rs595817	T	C	T	C	0.1365	0.0234	0.8215	0.8352	FALSE	FALSE	FALSE	1AIslz	22	26370058	0.0213	0.271	TRUE	reported	982264	0.0166	1.63e-16	10708	SEZ6L	TRUE	reported	oGEGba	2	TRUE
SEZ6L.19563_3	SAH	rs9608435	A	G	A	G	-0.1397	0.0216	0.903	0.9061	FALSE	FALSE	FALSE	1AIslz	22	25979622	0.0367	0.5564	TRUE	reported	982264	0.0216	1.067e-10	10708	SEZ6L	TRUE	reported	oGEGba	2	TRUE
SF3B4.13449_25	IA	rs72692816	A	G	A	G	0.1985	0.0396	0.9225	0.9356	FALSE	FALSE	FALSE	WsbCoJ	1	149930696	0.0269	0.1412	TRUE	reported	1441701	0.0251	2.741e-15	10708	SF3B4	TRUE	reported	NaSg0O	2	TRUE
SF3B4.13449_25	SAH	rs72692816	A	G	A	G	0.1985	0.0251	0.9225	0.9351	FALSE	FALSE	FALSE	FvT4OD	1	149930696	0.0348	0.471	TRUE	reported	982264	0.0251	2.741e-15	10708	SF3B4	TRUE	reported	AzdaUr	2	TRUE
SFRP1.3221_54	IA	rs28718791	C	G	C	G	-0.2588	-0.0187	0.1483	0.1839	FALSE	TRUE	FALSE	gbnqB5	8	41069958	0.0201	0.3522	TRUE	reported	1441701	0.0178	8.073e-48	10708	SFRP1	TRUE	reported	u7VCn7	2	TRUE
SFRP1.3221_54	IA	rs4736933	C	G	A	C	0.1337	-0.032	0.788	0.044	TRUE	TRUE	FALSE	gbnqB5	8	41156949	0.0404	0.4279	TRUE	reported	1441701	0.0156	1.03e-17	10708	SFRP1	TRUE	reported	u7VCn7	2	FALSE
SFRP1.3221_54	IA	rs921142	T	C	T	C	0.1842	0.0156	0.5981	0.558	FALSE	FALSE	FALSE	gbnqB5	8	41311757	0.0129	0.2269	TRUE	reported	1441701	0.0129	1.788e-46	10708	SFRP1	TRUE	reported	u7VCn7	2	TRUE
SFRP1.3221_54	SAH	rs28718791	C	G	C	G	-0.2588	-0.0351	0.1483	0.1846	FALSE	TRUE	FALSE	FGC76w	8	41069958	0.027	0.1931	TRUE	reported	982264	0.0178	8.073e-48	10708	SFRP1	TRUE	reported	dILYOg	2	TRUE
SFRP1.3221_54	SAH	rs4736933	C	G	A	C	0.1337	0.0228	0.788	0.044	TRUE	TRUE	FALSE	FGC76w	8	41156949	0.0542	0.6732	TRUE	reported	982264	0.0156	1.03e-17	10708	SFRP1	TRUE	reported	dILYOg	2	FALSE
SFRP1.3221_54	SAH	rs921142	T	C	T	C	0.1842	0.0215	0.5981	0.5586	FALSE	FALSE	FALSE	FGC76w	8	41311757	0.0167	0.1958	TRUE	reported	982264	0.0129	1.788e-46	10708	SFRP1	TRUE	reported	dILYOg	2	TRUE
SFRP4.17447_52	IA	rs73119102	A	G	A	G	0.0978	-0.0345	0.8129	0.8107	FALSE	FALSE	FALSE	DnRfKa	7	37875223	0.0159	0.03013	TRUE	reported	1441701	0.0159	7.666e-10	10708	SFRP4	TRUE	reported	TyKi1l	2	TRUE
SFRP4.17447_52	IA	rs75207237	A	T	A	T	0.2772	-0.0063	0.1256	0.1297	FALSE	TRUE	FALSE	DnRfKa	7	37932788	0.023	0.7836	TRUE	reported	1441701	0.0186	4.721e-50	10708	SFRP4	TRUE	reported	TyKi1l	2	TRUE
SFRP4.17447_52	SAH	rs73119102	A	G	A	G	0.0978	-0.0127	0.8129	0.8104	FALSE	FALSE	FALSE	oFpL5h	7	37875223	0.0206	0.5372	TRUE	reported	982264	0.0159	7.666e-10	10708	SFRP4	TRUE	reported	tqTp7f	2	TRUE
SFRP4.17447_52	SAH	rs75207237	A	T	A	T	0.2772	-0.0125	0.1256	0.13	FALSE	TRUE	FALSE	oFpL5h	7	37932788	0.031	0.6864	TRUE	reported	982264	0.0186	4.721e-50	10708	SFRP4	TRUE	reported	tqTp7f	2	TRUE
SFTPB.10672_75	IA	rs111889512	T	C	T	C	-0.35	0.0316	0.9861	0.9821	FALSE	FALSE	FALSE	VWfa30	2	85310907	0.0592	0.593	TRUE	reported	1441701	0.0615	1.289e-08	10708	SFTPB	TRUE	reported	iMJx04	2	TRUE
SFTPB.10672_75	IA	rs7603438	A	G	A	G	-0.1953	0.0087	0.7754	0.7484	FALSE	FALSE	FALSE	VWfa30	2	85708059	0.0144	0.5459	TRUE	reported	1441701	0.0159	1.728e-34	10708	SFTPB	TRUE	reported	iMJx04	2	TRUE
SFTPB.10672_75	IA	rs762548	A	G	A	G	0.1926	0.0419	0.9234	0.932	FALSE	FALSE	FALSE	VWfa30	2	85663630	0.0262	0.1098	TRUE	reported	1441701	0.0251	1.825e-14	10708	SFTPB	TRUE	reported	iMJx04	2	TRUE
SFTPB.10672_75	SAH	rs111889512	T	C	T	C	-0.35	0.0363	0.9861	0.982	FALSE	FALSE	FALSE	4Qztmi	2	85310907	0.0797	0.6487	TRUE	reported	982264	0.0615	1.289e-08	10708	SFTPB	TRUE	reported	N0cKmm	2	TRUE
SFTPB.10672_75	SAH	rs74418956	A	C	A	C	-0.1647	0.0686	0.0571	0.062	FALSE	FALSE	FALSE	4Qztmi	2	85417309	0.0436	0.1155	TRUE	reported	982264	0.0288	1.062e-08	10708	SFTPB	TRUE	reported	N0cKmm	2	TRUE
SFTPB.10672_75	SAH	rs7603438	A	G	A	G	-0.1953	-0.0002	0.7754	0.7502	FALSE	FALSE	FALSE	4Qztmi	2	85708059	0.0184	0.9894	TRUE	reported	982264	0.0159	1.728e-34	10708	SFTPB	TRUE	reported	N0cKmm	2	TRUE
SFTPB.10672_75	SAH	rs762548	A	G	A	G	0.1926	0.0132	0.9234	0.9318	FALSE	FALSE	FALSE	4Qztmi	2	85663630	0.0335	0.6942	TRUE	reported	982264	0.0251	1.825e-14	10708	SFTPB	TRUE	reported	N0cKmm	2	TRUE
SFTPD.19590_46	IA	rs10887331	A	G	A	G	-0.3846	-0.0125	0.1658	0.1387	FALSE	FALSE	FALSE	Nh75Lm	10	80002884	0.0184	0.4959	TRUE	reported	1441701	0.0177	1.26e-104	10708	SFTPD	TRUE	reported	uD37lH	2	TRUE
SFTPD.19590_46	IA	rs2264953	T	C	T	C	-0.5041	0.014	0.6035	0.5873	FALSE	FALSE	FALSE	Nh75Lm	10	79955063	0.0127	0.2704	TRUE	reported	1441701	0.0129	1e-300	10708	SFTPD	TRUE	reported	uD37lH	2	TRUE
SFTPD.19590_46	SAH	rs10887331	A	G	A	G	-0.3846	-0.0016	0.1658	0.1404	FALSE	FALSE	FALSE	3VEp4R	10	80002884	0.0232	0.9459	TRUE	reported	982264	0.0177	1.26e-104	10708	SFTPD	TRUE	reported	1yLOSu	2	TRUE
SFTPD.19590_46	SAH	rs2264953	T	C	T	C	-0.5041	0.0303	0.6035	0.5895	FALSE	FALSE	FALSE	3VEp4R	10	79955063	0.0161	0.05997	TRUE	reported	982264	0.0129	1e-300	10708	SFTPD	TRUE	reported	1yLOSu	2	TRUE
SGK3.10042_8	IA	rs145451983	C	G	C	G	0.4111	0.0733	0.0143	0.0085	FALSE	TRUE	FALSE	cdcBGt	8	66846457	0.1297	0.5723	TRUE	reported	1441701	0.0561	2.433e-13	10708	SGK3	TRUE	reported	L227ZL	2	TRUE
SGK3.10042_8	SAH	rs145451983	C	G	C	G	0.4111	-0.1952	0.0143	0.0081	FALSE	TRUE	FALSE	pHGmz7	8	66846457	0.1786	0.2742	TRUE	reported	982264	0.0561	2.433e-13	10708	SGK3	TRUE	reported	msLEDx	2	TRUE
SH3BGRL2.19113_66	IA	rs2812679	T	C	T	C	0.1087	-0.0092	0.5531	0.5462	FALSE	FALSE	FALSE	A96HsD	6	79616293	0.0128	0.4714	TRUE	reported	1441701	0.0123	1.102e-18	10708	SH3BGRL2	TRUE	reported	iGBRCB	2	TRUE
SH3BGRL2.19113_66	SAH	rs2812679	T	C	T	C	0.1087	0.0058	0.5531	0.5462	FALSE	FALSE	FALSE	fhrvPJ	6	79616293	0.0165	0.7266	TRUE	reported	982264	0.0123	1.102e-18	10708	SH3BGRL2	TRUE	reported	dxZsNt	2	TRUE
SH3BGRL3.17490_4	IA	rs11577318	A	G	A	G	0.1324	0.0181	0.8166	0.7987	FALSE	FALSE	FALSE	nl1x9b	1	26275079	0.0159	0.2557	TRUE	reported	1441701	0.0163	4.964e-16	10708	SH3BGRL3	TRUE	reported	jwzCe0	2	TRUE
SH3BGRL3.17490_4	IA	rs12563057	A	G	A	G	-0.6434	0.0027	0.0668	0.0794	FALSE	FALSE	FALSE	nl1x9b	1	26287213	0.0236	0.9088	TRUE	reported	1441701	0.0245	2.82e-152	10708	SH3BGRL3	TRUE	reported	jwzCe0	2	TRUE
SH3BGRL3.17490_4	SAH	rs11577318	A	G	A	G	0.1324	0.0312	0.8166	0.7996	FALSE	FALSE	FALSE	TdM0fU	1	26275079	0.0205	0.1278	TRUE	reported	982264	0.0163	4.964e-16	10708	SH3BGRL3	TRUE	reported	tO2hg6	2	TRUE
SH3BGRL3.17490_4	SAH	rs12563057	A	G	A	G	-0.6434	0.0086	0.0668	0.079	FALSE	FALSE	FALSE	TdM0fU	1	26287213	0.0305	0.7784	TRUE	reported	982264	0.0245	2.82e-152	10708	SH3BGRL3	TRUE	reported	tO2hg6	2	TRUE
SH3BP2.7769_29	IA	rs7695151	T	C	T	C	0.4621	-0.0056	0.4612	0.4754	FALSE	FALSE	FALSE	LudL6b	4	2770803	0.0128	0.6636	TRUE	reported	1441701	0.0123	1e-300	10708	SH3BP2	TRUE	reported	Pa23nC	2	TRUE
SH3BP2.7769_29	SAH	rs7695151	T	C	T	C	0.4621	-0.0207	0.4612	0.4747	FALSE	FALSE	FALSE	tdxwlX	4	2770803	0.0166	0.2132	TRUE	reported	982264	0.0123	1e-300	10708	SH3BP2	TRUE	reported	nfMOGH	2	TRUE
SHANK3.13242_134	IA	rs11704245	A	T	A	T	-0.501	0.003	0.4304	0.4364	FALSE	TRUE	TRUE	96a8ws	22	50651196	0.0386	0.938	TRUE	reported	1441701	0.0124	1e-300	10708	SHANK3	TRUE	reported	zeHbIH	2	FALSE
SHANK3.13242_134	IA	rs13054262	A	G	A	G	0.086	0.004	0.5801	0.6164	FALSE	FALSE	FALSE	96a8ws	22	50629588	0.0162	0.8054	TRUE	reported	1441701	0.0136	2.5e-10	10708	SHANK3	TRUE	reported	zeHbIH	2	TRUE
SHANK3.13242_134	IA	rs34608236	T	G	T	G	0.1119	0.0067	0.8283	0.865	FALSE	FALSE	FALSE	96a8ws	22	50754799	0.024	0.7808	TRUE	reported	1441701	0.0197	1.47e-08	9376	SHANK3	TRUE	reported	zeHbIH	2	TRUE
SHANK3.13242_134	SAH	rs11704245	A	T	A	T	-0.501	0.0913	0.4304	0.4364	FALSE	TRUE	TRUE	YYkozW	22	50651196	0.0552	0.09799	TRUE	reported	982264	0.0124	1e-300	10708	SHANK3	TRUE	reported	eeZdzY	2	FALSE
SHANK3.13242_134	SAH	rs13054262	A	G	A	G	0.086	0.0195	0.5801	0.617	FALSE	FALSE	FALSE	YYkozW	22	50629588	0.0218	0.3704	TRUE	reported	982264	0.0136	2.5e-10	10708	SHANK3	TRUE	reported	eeZdzY	2	TRUE
SHANK3.13242_134	SAH	rs34608236	T	G	T	G	0.1119	0.0286	0.8283	0.865	FALSE	FALSE	FALSE	YYkozW	22	50754799	0.0323	0.3753	TRUE	reported	982264	0.0197	1.47e-08	9376	SHANK3	TRUE	reported	eeZdzY	2	TRUE
SHBG.4929_55	IA	rs1799941	A	G	A	G	0.1967	0.0421	0.2582	0.2645	FALSE	FALSE	FALSE	eXVHY8	17	7630105	0.0146	0.003893	TRUE	reported	1441701	0.0135	4.314e-48	10708	SHBG	TRUE	reported	Q0RiEu	2	TRUE
SHMT1.12334_25	IA	rs2075658	A	C	A	C	-0.6502	0.0007	0.2582	0.2723	FALSE	FALSE	FALSE	ZwNYqi	17	18138962	0.0148	0.962	TRUE	reported	1441701	0.0133	1e-300	10708	SHMT1	TRUE	reported	BeXDqP	2	TRUE
SHMT1.12334_25	IA	rs62072830	A	T	A	T	-0.4185	0.0334	0.1306	0.1051	FALSE	TRUE	FALSE	ZwNYqi	17	18647117	0.0276	0.2258	TRUE	reported	1441701	0.0224	3.387e-78	10708	SHMT1	TRUE	reported	BeXDqP	2	TRUE
SHMT1.12334_25	SAH	rs2075658	A	C	A	C	-0.6502	-0.0091	0.2582	0.277	FALSE	FALSE	FALSE	Z3NRA6	17	18138962	0.0191	0.6334	TRUE	reported	982264	0.0133	1e-300	10708	SHMT1	TRUE	reported	v6MXnx	2	TRUE
SHMT1.12334_25	SAH	rs62072830	A	T	A	T	-0.4185	0.0252	0.1306	0.1054	FALSE	TRUE	FALSE	Z3NRA6	17	18647117	0.037	0.4965	TRUE	reported	982264	0.0224	3.387e-78	10708	SHMT1	TRUE	reported	v6MXnx	2	TRUE
SIAE.9263_57	IA	rs78778622	T	C	T	C	0.3243	-0.0186	0.9431	0.9373	FALSE	FALSE	FALSE	Hfz7oA	11	124660768	0.0321	0.5627	TRUE	reported	1441701	0.0281	8.327e-31	10708	SIAE	TRUE	reported	6X15vV	2	TRUE
SIAE.9263_57	SAH	rs78778622	T	C	T	C	0.3243	0.0282	0.9431	0.9373	FALSE	FALSE	FALSE	HOeZ68	11	124660768	0.0433	0.515	TRUE	reported	982264	0.0281	8.327e-31	10708	SIAE	TRUE	reported	JKdMhU	2	TRUE
SIGLEC1.4464_10	IA	rs150358287	A	C	A	C	-0.5478	-0.1127	0.0126	0.0062	FALSE	FALSE	FALSE	9vmrJu	20	3706494	0.1242	0.3642	TRUE	reported	1441701	0.0607	1.699e-19	10708	SIGLEC1	TRUE	reported	V82GSh	2	TRUE
SIGLEC1.4464_10	IA	rs55730531	A	G	A	G	-0.1863	0.0273	0.0704	0.1084	FALSE	FALSE	FALSE	9vmrJu	20	3717313	0.0255	0.2838	TRUE	reported	1441701	0.027	4.877e-12	10708	SIGLEC1	TRUE	reported	V82GSh	2	TRUE
SIGLEC1.4464_10	SAH	rs150358287	A	C	A	C	-0.5478	-0.2704	0.0126	0.006	FALSE	FALSE	FALSE	bJlV2X	20	3706494	0.1695	0.1108	TRUE	reported	982264	0.0607	1.699e-19	10708	SIGLEC1	TRUE	reported	IHUdgM	2	TRUE
SIGLEC1.4464_10	SAH	rs55730531	A	G	A	G	-0.1863	0.0004	0.0704	0.109	FALSE	FALSE	FALSE	bJlV2X	20	3717313	0.0343	0.9895	TRUE	reported	982264	0.027	4.877e-12	10708	SIGLEC1	TRUE	reported	IHUdgM	2	TRUE
SIGLEC12.10037_98	IA	rs2864906	C	G	C	G	0.1636	0.0296	0.4779	0.4637	FALSE	TRUE	TRUE	Yxo2Ri	19	51644988	0.045	0.5111	TRUE	reported	1441701	0.0161	2.639e-24	10708	SIGLEC12	TRUE	reported	moSKr8	2	FALSE
SIGLEC12.10037_98	IA	rs67014220	T	C	T	C	0.1186	0.0058	0.838	0.8876	FALSE	FALSE	FALSE	Yxo2Ri	19	51398710	0.026	0.8227	TRUE	reported	1441701	0.0214	2.826e-08	10708	SIGLEC12	TRUE	reported	moSKr8	2	TRUE
SIGLEC12.10037_98	IA	rs78663810	A	G	A	G	0.9546	-0.021	0.0799	0.0707	FALSE	FALSE	FALSE	Yxo2Ri	19	51493439	0.0257	0.4145	TRUE	reported	1441701	0.0235	1e-300	10708	SIGLEC12	TRUE	reported	moSKr8	2	TRUE
SIGLEC12.10037_98	IA	rs8100538	C	G	C	G	-0.3117	-0.0013	0.6336	0.6297	FALSE	TRUE	FALSE	Yxo2Ri	19	51535847	0.016	0.933	TRUE	reported	1441701	0.0138	1.71e-112	10708	SIGLEC12	TRUE	reported	moSKr8	2	TRUE
SIGLEC12.10037_98	SAH	rs2864906	C	G	C	G	0.1636	-0.0199	0.4779	0.4637	FALSE	TRUE	TRUE	Obownw	19	51644988	0.0639	0.7554	TRUE	reported	982264	0.0161	2.639e-24	10708	SIGLEC12	TRUE	reported	BLaLIF	2	FALSE
SIGLEC12.10037_98	SAH	rs67014220	T	C	T	C	0.1186	0.0354	0.838	0.8881	FALSE	FALSE	FALSE	Obownw	19	51398710	0.0351	0.3133	TRUE	reported	982264	0.0214	2.826e-08	10708	SIGLEC12	TRUE	reported	BLaLIF	2	TRUE
SIGLEC12.10037_98	SAH	rs78663810	A	G	A	G	0.9546	-0.0114	0.0799	0.0711	FALSE	FALSE	FALSE	Obownw	19	51493439	0.0332	0.7308	TRUE	reported	982264	0.0235	1e-300	10708	SIGLEC12	TRUE	reported	BLaLIF	2	TRUE
SIGLEC12.10037_98	SAH	rs8100538	C	G	C	G	-0.3117	-0.0093	0.6336	0.6298	FALSE	TRUE	FALSE	Obownw	19	51535847	0.0216	0.6657	TRUE	reported	982264	0.0138	1.71e-112	10708	SIGLEC12	TRUE	reported	BLaLIF	2	TRUE
SIGLEC14.8248_222	IA	rs184883925	A	G	A	G	-0.495	0.0256	0.0112	0.0071	FALSE	FALSE	FALSE	XVjJzM	19	51762507	0.1477	0.8623	TRUE	reported	1441701	0.0646	1.853e-14	10708	SIGLEC14	TRUE	reported	6eSPeV	2	TRUE
SIGLEC14.8248_222	IA	rs4801895	T	C	T	C	-0.3058	0.025	0.0183	0.0207	FALSE	FALSE	FALSE	XVjJzM	19	51789095	0.047	0.5945	TRUE	reported	1441701	0.051	2.033e-09	10708	SIGLEC14	TRUE	reported	6eSPeV	2	TRUE
SIGLEC14.8248_222	IA	rs61736486	T	C	T	C	0.301	0.0593	0.0423	0.0302	FALSE	FALSE	FALSE	XVjJzM	19	51628057	0.0468	0.205	TRUE	reported	1441701	0.0352	1.265e-17	10708	SIGLEC14	TRUE	reported	6eSPeV	2	TRUE
SIGLEC14.8248_222	IA	rs73050880	A	G	A	G	1.0035	0.0174	0.8931	0.8552	FALSE	FALSE	FALSE	XVjJzM	19	51619941	0.0224	0.4367	TRUE	reported	1441701	0.0199	1e-300	10708	SIGLEC14	TRUE	reported	6eSPeV	2	TRUE
SIGLEC14.8248_222	SAH	rs184883925	A	G	A	G	-0.495	0.1912	0.0112	0.0068	FALSE	FALSE	FALSE	LRrPrw	19	51762507	0.2051	0.3512	TRUE	reported	982264	0.0646	1.853e-14	10708	SIGLEC14	TRUE	reported	CJArpx	2	TRUE
SIGLEC14.8248_222	SAH	rs4801895	T	C	T	C	-0.3058	0.0636	0.0183	0.021	FALSE	FALSE	FALSE	LRrPrw	19	51789095	0.0597	0.2866	TRUE	reported	982264	0.051	2.033e-09	10708	SIGLEC14	TRUE	reported	CJArpx	2	TRUE
SIGLEC14.8248_222	SAH	rs61736486	T	C	T	C	0.301	0.0238	0.0423	0.03	FALSE	FALSE	FALSE	LRrPrw	19	51628057	0.063	0.7059	TRUE	reported	982264	0.0352	1.265e-17	10708	SIGLEC14	TRUE	reported	CJArpx	2	TRUE
SIGLEC14.8248_222	SAH	rs73050880	A	G	A	G	1.0035	-0.0121	0.8931	0.8546	FALSE	FALSE	FALSE	LRrPrw	19	51619941	0.03	0.6864	TRUE	reported	982264	0.0199	1e-300	10708	SIGLEC14	TRUE	reported	CJArpx	2	TRUE
SIGLEC15.10847_1	IA	rs79814342	A	T	A	T	0.235	0.0949	0.0288	0.0148	FALSE	TRUE	FALSE	n5j00I	18	45880786	0.078	0.224	TRUE	reported	1441701	0.0411	1.068e-08	10708	SIGLEC15	TRUE	reported	qlZ81y	2	TRUE
SIGLEC15.10847_1	SAH	rs79814342	A	T	A	T	0.235	0.0576	0.0288	0.0142	FALSE	TRUE	FALSE	Ax5gPE	18	45880786	0.106	0.5868	TRUE	reported	982264	0.0411	1.068e-08	10708	SIGLEC15	TRUE	reported	zRUub5	2	TRUE
SIGLEC5.16792_4	IA	rs201390621	A	G	A	G	-0.79	-0.0336	0.9421	0.9433	FALSE	FALSE	FALSE	azPehy	19	51646463	0.1024	0.7432	TRUE	reported	1441701	0.0335	5.5e-123	10708	SIGLEC5	TRUE	reported	uvA010	2	TRUE
SIGLEC5.16792_4	IA	rs61736486	T	C	T	C	0.2516	0.0593	0.0423	0.0302	FALSE	FALSE	FALSE	azPehy	19	51628057	0.0468	0.205	TRUE	reported	1441701	0.0353	1.093e-12	10708	SIGLEC5	TRUE	reported	uvA010	2	TRUE
SIGLEC5.16792_4	IA	rs73050880	A	G	A	G	0.9997	0.0174	0.8931	0.8552	FALSE	FALSE	FALSE	azPehy	19	51619941	0.0224	0.4367	TRUE	reported	1441701	0.02	1e-300	10708	SIGLEC5	TRUE	reported	uvA010	2	TRUE
SIGLEC5.16792_4	IA	rs8108825	A	G	A	G	-0.1264	0.0174	0.2852	0.2289	FALSE	FALSE	FALSE	azPehy	19	51606689	0.0155	0.2629	TRUE	reported	1441701	0.0153	1.73e-16	10708	SIGLEC5	TRUE	reported	uvA010	2	TRUE
SIGLEC5.16792_4	SAH	rs201390621	A	G	A	G	-0.79	-0.0633	0.9421	0.9433	FALSE	FALSE	FALSE	LKbc4w	19	51646463	0.1457	0.6642	TRUE	reported	982264	0.0335	5.5e-123	10708	SIGLEC5	TRUE	reported	sOipjU	2	TRUE
SIGLEC5.16792_4	SAH	rs61736486	T	C	T	C	0.2516	0.0238	0.0423	0.03	FALSE	FALSE	FALSE	LKbc4w	19	51628057	0.063	0.7059	TRUE	reported	982264	0.0353	1.093e-12	10708	SIGLEC5	TRUE	reported	sOipjU	2	TRUE
SIGLEC5.16792_4	SAH	rs73050880	A	G	A	G	0.9997	-0.0121	0.8931	0.8546	FALSE	FALSE	FALSE	LKbc4w	19	51619941	0.03	0.6864	TRUE	reported	982264	0.02	1e-300	10708	SIGLEC5	TRUE	reported	sOipjU	2	TRUE
SIGLEC5.16792_4	SAH	rs8108825	A	G	A	G	-0.1264	0.0326	0.2852	0.2314	FALSE	FALSE	FALSE	LKbc4w	19	51606689	0.0198	0.09983	TRUE	reported	982264	0.0153	1.73e-16	10708	SIGLEC5	TRUE	reported	sOipjU	2	TRUE
SIGLEC5.9275_2	IA	rs184883925	A	G	A	G	-0.4996	0.0256	0.0112	0.0071	FALSE	FALSE	FALSE	7zRAYS	19	51762507	0.1477	0.8623	TRUE	reported	1441701	0.0648	1.199e-14	10708	SIGLEC5	TRUE	reported	rMRhKr	2	TRUE
SIGLEC5.9275_2	IA	rs201390621	A	G	A	G	0.3158	-0.0336	0.9421	0.9433	FALSE	FALSE	FALSE	7zRAYS	19	51646463	0.1024	0.7432	TRUE	reported	1441701	0.0342	2.678e-20	10708	SIGLEC5	TRUE	reported	rMRhKr	2	TRUE
SIGLEC5.9275_2	IA	rs61736486	T	C	T	C	0.2965	0.0593	0.0423	0.0302	FALSE	FALSE	FALSE	7zRAYS	19	51628057	0.0468	0.205	TRUE	reported	1441701	0.0353	4.489e-17	10708	SIGLEC5	TRUE	reported	rMRhKr	2	TRUE
SIGLEC5.9275_2	IA	rs73050880	A	G	A	G	1.0332	0.0174	0.8931	0.8552	FALSE	FALSE	FALSE	7zRAYS	19	51619941	0.0224	0.4367	TRUE	reported	1441701	0.0199	1e-300	10708	SIGLEC5	TRUE	reported	rMRhKr	2	TRUE
SIGLEC5.9275_2	SAH	rs184883925	A	G	A	G	-0.4996	0.1912	0.0112	0.0068	FALSE	FALSE	FALSE	R5vO4Y	19	51762507	0.2051	0.3512	TRUE	reported	982264	0.0648	1.199e-14	10708	SIGLEC5	TRUE	reported	rlDkxM	2	TRUE
SIGLEC5.9275_2	SAH	rs201390621	A	G	A	G	0.3158	-0.0633	0.9421	0.9433	FALSE	FALSE	FALSE	R5vO4Y	19	51646463	0.1457	0.6642	TRUE	reported	982264	0.0342	2.678e-20	10708	SIGLEC5	TRUE	reported	rlDkxM	2	TRUE
SIGLEC5.9275_2	SAH	rs61736486	T	C	T	C	0.2965	0.0238	0.0423	0.03	FALSE	FALSE	FALSE	R5vO4Y	19	51628057	0.063	0.7059	TRUE	reported	982264	0.0353	4.489e-17	10708	SIGLEC5	TRUE	reported	rlDkxM	2	TRUE
SIGLEC5.9275_2	SAH	rs73050880	A	G	A	G	1.0332	-0.0121	0.8931	0.8546	FALSE	FALSE	FALSE	R5vO4Y	19	51619941	0.03	0.6864	TRUE	reported	982264	0.0199	1e-300	10708	SIGLEC5	TRUE	reported	rlDkxM	2	TRUE
SIGLEC6.2741_22	IA	rs2124907	A	T	A	T	-0.4637	0.0077	0.7405	0.7639	FALSE	TRUE	FALSE	cttAHI	19	51534226	0.0183	0.673	TRUE	reported	1441701	0.0148	1.12e-216	10708	SIGLEC6	TRUE	reported	REb31M	2	TRUE
SIGLEC6.2741_22	IA	rs6509545	C	G	C	G	0.856	-0.0133	0.1076	0.0941	FALSE	TRUE	FALSE	cttAHI	19	51511872	0.0263	0.6124	TRUE	reported	1441701	0.0203	1e-300	10708	SIGLEC6	TRUE	reported	REb31M	2	TRUE
SIGLEC6.2741_22	IA	rs73564496	C	G	C	G	0.113	-0.0602	0.2205	0.2304	FALSE	TRUE	FALSE	cttAHI	19	51656377	0.045	0.1818	TRUE	reported	1441701	0.0164	5.477e-12	10708	SIGLEC6	TRUE	reported	REb31M	2	TRUE
SIGLEC6.2741_22	SAH	rs2124907	A	T	A	T	-0.4637	0.0031	0.7405	0.7647	FALSE	TRUE	FALSE	9kSZSy	19	51534226	0.0247	0.9	TRUE	reported	982264	0.0148	1.12e-216	10708	SIGLEC6	TRUE	reported	FJzK4b	2	TRUE
SIGLEC6.2741_22	SAH	rs73564496	C	G	C	G	0.113	-0.0411	0.2205	0.2305	FALSE	TRUE	FALSE	9kSZSy	19	51656377	0.0648	0.5252	TRUE	reported	982264	0.0164	5.477e-12	10708	SIGLEC6	TRUE	reported	FJzK4b	2	TRUE
SIGLEC7.2742_68	IA	rs140185670	C	G	C	G	-0.6772	-0.0424	0.0651	0.0654	FALSE	TRUE	FALSE	W0euoW	19	51142883	0.0329	0.1978	TRUE	reported	1441701	0.0283	1.33e-126	10708	SIGLEC7	TRUE	reported	wwkupJ	2	TRUE
SIGLEC7.2742_68	IA	rs2258983	A	C	A	C	-0.184	-0.0018	0.5626	0.5822	FALSE	FALSE	FALSE	W0euoW	19	51127225	0.0157	0.9096	TRUE	reported	1441701	0.0134	1.296e-42	10708	SIGLEC7	TRUE	reported	wwkupJ	2	TRUE
SIGLEC7.2742_68	SAH	rs140185670	C	G	C	G	-0.6772	-0.0301	0.0651	0.0655	FALSE	TRUE	FALSE	12J6oy	19	51142883	0.0442	0.4951	TRUE	reported	982264	0.0283	1.33e-126	10708	SIGLEC7	TRUE	reported	4bzps3	2	TRUE
SIGLEC7.2742_68	SAH	rs2258983	A	C	A	C	-0.184	-0.0008	0.5626	0.5823	FALSE	FALSE	FALSE	12J6oy	19	51127225	0.0211	0.9703	TRUE	reported	982264	0.0134	1.296e-42	10708	SIGLEC7	TRUE	reported	4bzps3	2	TRUE
SIGLEC9.3007_7	IA	rs12984853	A	G	A	G	-0.6028	0.0014	0.3958	0.3601	FALSE	FALSE	FALSE	Jmc4rg	19	51092115	0.0161	0.9305	TRUE	reported	1441701	0.0129	1e-300	10708	SIGLEC9	TRUE	reported	GcFum5	2	TRUE
SIGLEC9.3007_7	IA	rs2411329	A	G	A	G	-0.1165	0.0152	0.5846	0.6255	FALSE	FALSE	FALSE	Jmc4rg	19	51213820	0.0162	0.3474	TRUE	reported	1441701	0.0143	3.227e-16	10708	SIGLEC9	TRUE	reported	GcFum5	2	TRUE
SIGLEC9.3007_7	IA	rs2691232	T	G	T	G	0.2393	0.0114	0.311	0.3078	FALSE	FALSE	FALSE	Jmc4rg	19	51084031	0.017	0.5011	TRUE	reported	1441701	0.0149	5.488e-58	10708	SIGLEC9	TRUE	reported	GcFum5	2	TRUE
SIGLEC9.3007_7	SAH	rs12984853	A	G	A	G	-0.6028	0.0112	0.3958	0.3594	FALSE	FALSE	FALSE	JxUGDh	19	51092115	0.0218	0.6066	TRUE	reported	982264	0.0129	1e-300	10708	SIGLEC9	TRUE	reported	Zf6QzY	2	TRUE
SIGLEC9.3007_7	SAH	rs2411329	A	G	A	G	-0.1165	0.0135	0.5846	0.6263	FALSE	FALSE	FALSE	JxUGDh	19	51213820	0.0218	0.5366	TRUE	reported	982264	0.0143	3.227e-16	10708	SIGLEC9	TRUE	reported	Zf6QzY	2	TRUE
SIGLEC9.3007_7	SAH	rs2691232	T	G	T	G	0.2393	-0.0008	0.311	0.3078	FALSE	FALSE	FALSE	JxUGDh	19	51084031	0.0229	0.9722	TRUE	reported	982264	0.0149	5.488e-58	10708	SIGLEC9	TRUE	reported	Zf6QzY	2	TRUE
SIRPA.5430_66	IA	rs156357	T	C	T	C	-0.1761	0.011	0.4146	0.431	FALSE	FALSE	FALSE	x0Dbzk	20	1838649	0.0161	0.4971	TRUE	reported	1441701	0.0143	5.661e-35	10708	SIRPA	TRUE	reported	kpTybi	2	TRUE
SIRPA.5430_66	IA	rs6045666	T	C	T	C	0.1384	0.0019	0.7077	0.7048	FALSE	FALSE	FALSE	x0Dbzk	20	1959858	0.0141	0.8936	TRUE	reported	1441701	0.0149	1.582e-20	10708	SIRPA	TRUE	reported	kpTybi	2	TRUE
SIRPA.5430_66	IA	rs6081084	C	G	C	G	-0.7539	-0.0049	0.1888	0.1721	FALSE	TRUE	FALSE	x0Dbzk	20	1898803	0.021	0.8143	TRUE	reported	1441701	0.017	1e-300	10708	SIRPA	TRUE	reported	kpTybi	2	TRUE
SIRPA.5430_66	SAH	rs156357	T	C	T	C	-0.1761	0.0426	0.4146	0.4313	FALSE	FALSE	FALSE	7TLiUf	20	1838649	0.0217	0.05012	TRUE	reported	982264	0.0143	5.661e-35	10708	SIRPA	TRUE	reported	NbLMb8	2	TRUE
SIRPA.5430_66	SAH	rs200880	T	C	T	C	0.0952	0.0333	0.2033	0.1642	FALSE	FALSE	FALSE	7TLiUf	20	1795547	0.0291	0.2531	TRUE	reported	982264	0.017	2.234e-08	10708	SIRPA	TRUE	reported	NbLMb8	2	TRUE
SIRPA.5430_66	SAH	rs6045666	T	C	T	C	0.1384	-0.0155	0.7077	0.7077	FALSE	FALSE	FALSE	7TLiUf	20	1964980	0.0181	0.3905	TRUE	reported	982264	0.0149	1.582e-20	10708	SIRPA	TRUE	reported	NbLMb8	2	TRUE
SIRPA.5430_66	SAH	rs6081084	C	G	C	G	-0.7539	0.0122	0.1888	0.172	FALSE	TRUE	FALSE	7TLiUf	20	1898803	0.0283	0.6656	TRUE	reported	982264	0.017	1e-300	10708	SIRPA	TRUE	reported	NbLMb8	2	TRUE
SIRPB1.6247_9	IA	rs2223839	A	C	A	C	1.0285	-0.0234	0.1382	0.1791	FALSE	FALSE	FALSE	cVCT9w	20	1508984	0.0169	0.1654	TRUE	reported	1441701	0.017	1e-300	10708	SIRPB1	TRUE	reported	EGOYSS	2	TRUE
SIRPB1.6247_9	IA	rs6042544	A	G	A	G	-0.3349	-0.032	0.5116	0.5587	FALSE	FALSE	FALSE	cVCT9w	20	1484952	0.0128	0.01209	TRUE	reported	1441701	0.0134	5.17e-138	10708	SIRPB1	TRUE	reported	EGOYSS	2	TRUE
SIRPB1.6247_9	IA	rs6074937	C	G	C	G	0.332	-0.0001	0.4905	0.4755	FALSE	TRUE	TRUE	cVCT9w	20	1638106	0.0156	0.9938	TRUE	reported	1441701	0.0131	3.1e-141	10708	SIRPB1	TRUE	reported	EGOYSS	2	FALSE
SIRPB1.6247_9	IA	rs76217087	T	C	T	C	-0.2396	-0.0156	0.0409	0.0357	FALSE	FALSE	FALSE	cVCT9w	20	1290306	0.0346	0.6529	TRUE	reported	1441701	0.0344	3.439e-12	10708	SIRPB1	TRUE	reported	EGOYSS	2	TRUE
SIRPB1.6247_9	SAH	rs2223839	A	C	A	C	1.0285	-0.0331	0.1382	0.1778	FALSE	FALSE	FALSE	Lcu00y	20	1508984	0.0218	0.1297	TRUE	reported	982264	0.017	1e-300	10708	SIRPB1	TRUE	reported	Z0kWic	2	TRUE
SIRPB1.6247_9	SAH	rs6042544	A	G	A	G	-0.3349	-0.0259	0.5116	0.5581	FALSE	FALSE	FALSE	Lcu00y	20	1484952	0.0165	0.1163	TRUE	reported	982264	0.0134	5.17e-138	10708	SIRPB1	TRUE	reported	Z0kWic	2	TRUE
SIRPB1.6247_9	SAH	rs6074937	C	G	C	G	0.332	-0.0059	0.4905	0.4754	FALSE	TRUE	TRUE	Lcu00y	20	1638106	0.021	0.7789	TRUE	reported	982264	0.0131	3.1e-141	10708	SIRPB1	TRUE	reported	Z0kWic	2	FALSE
SIRPB1.6247_9	SAH	rs76217087	T	C	T	C	-0.2396	-0.0292	0.0409	0.0363	FALSE	FALSE	FALSE	Lcu00y	20	1290306	0.0436	0.5026	TRUE	reported	982264	0.0344	3.439e-12	10708	SIRPB1	TRUE	reported	Z0kWic	2	TRUE
SIRPG.9241_40	IA	rs6043409	A	G	A	G	-0.3443	0.0128	0.3462	0.3341	FALSE	FALSE	FALSE	HplwKp	20	1635560	0.0137	0.3477	TRUE	reported	1441701	0.0141	4.01e-132	10708	SIRPG	TRUE	reported	R59tTj	2	TRUE
SIRPG.9241_40	IA	rs6080061	T	C	T	C	0.0772	-0.0204	0.5911	0.6093	FALSE	FALSE	FALSE	HplwKp	20	1668152	0.0384	0.595	TRUE	reported	1441701	0.0141	4.182e-08	10708	SIRPG	TRUE	reported	R59tTj	2	TRUE
SIRPG.9241_40	SAH	rs6043409	A	G	A	G	-0.3443	0.0202	0.3462	0.3372	FALSE	FALSE	FALSE	5PlKkY	20	1635560	0.0176	0.2499	TRUE	reported	982264	0.0141	4.01e-132	10708	SIRPG	TRUE	reported	OZtS15	2	TRUE
SIRPG.9241_40	SAH	rs6080061	T	C	T	C	0.0772	-0.0329	0.5911	0.6093	FALSE	FALSE	FALSE	5PlKkY	20	1668152	0.0551	0.5502	TRUE	reported	982264	0.0141	4.182e-08	10708	SIRPG	TRUE	reported	OZtS15	2	TRUE
SIRT3.17495_141	IA	rs11604127	T	C	T	C	0.217	-0.0018	0.2274	0.2855	FALSE	FALSE	FALSE	4e8I6n	11	196944	0.0173	0.9191	TRUE	reported	1441701	0.0158	3.838e-43	10708	SIRT3	TRUE	reported	9cfdJv	2	TRUE
SIRT3.17495_141	SAH	rs11604127	T	C	T	C	0.217	0.0005	0.2274	0.2867	FALSE	FALSE	FALSE	kFg1JA	11	196944	0.0233	0.9833	TRUE	reported	982264	0.0158	3.838e-43	10708	SIRT3	TRUE	reported	NZdDFx	2	TRUE
SLAMF6.5128_53	IA	rs11265413	A	T	A	T	-0.3572	0.0402	0.2073	0.1964	FALSE	TRUE	FALSE	f1oBHJ	1	160490309	0.0194	0.03844	TRUE	reported	1441701	0.016	4.48e-110	10708	SLAMF6	TRUE	reported	dG7rdi	2	TRUE
SLAMF6.5128_53	SAH	rs11265413	A	T	A	T	-0.3572	0.0267	0.2073	0.1965	FALSE	TRUE	FALSE	sA0NBi	1	160490309	0.0262	0.3083	TRUE	reported	982264	0.016	4.48e-110	10708	SLAMF6	TRUE	reported	SIR4FG	2	TRUE
SLAMF7.5487_7	IA	rs2255852	T	C	T	C	0.1775	-0.0012	0.6006	0.5656	FALSE	FALSE	FALSE	ZMgkig	1	160957255	0.0129	0.9271	TRUE	reported	1441701	0.0146	3.794e-34	9682	SLAMF7	TRUE	reported	MSBuRA	2	TRUE
SLAMF7.5487_7	IA	rs2295616	A	G	A	G	-0.7105	-0.0059	0.3223	0.2958	FALSE	FALSE	FALSE	ZMgkig	1	160740367	0.014	0.6746	TRUE	reported	1441701	0.0126	1e-300	10708	SLAMF7	TRUE	reported	MSBuRA	2	TRUE
SLAMF7.5487_7	IA	rs352693	A	G	A	G	-0.374	-0.0225	0.0278	0.0581	FALSE	FALSE	FALSE	ZMgkig	1	160717682	0.0345	0.5136	TRUE	reported	1441701	0.0424	1.137e-18	10708	SLAMF7	TRUE	reported	MSBuRA	2	TRUE
SLAMF7.5487_7	SAH	rs2255852	T	C	T	C	0.1775	-0.0059	0.6006	0.5656	FALSE	FALSE	FALSE	gyRZZW	1	160957255	0.0167	0.7252	TRUE	reported	982264	0.0146	3.794e-34	9682	SLAMF7	TRUE	reported	kp2qcK	2	TRUE
SLAMF7.5487_7	SAH	rs2295616	A	G	A	G	-0.7105	0.0018	0.3223	0.2972	FALSE	FALSE	FALSE	gyRZZW	1	160740367	0.018	0.922	TRUE	reported	982264	0.0126	1e-300	10708	SLAMF7	TRUE	reported	kp2qcK	2	TRUE
SLAMF7.5487_7	SAH	rs352693	A	G	A	G	-0.374	-0.0346	0.0278	0.058	FALSE	FALSE	FALSE	gyRZZW	1	160717682	0.0463	0.4554	TRUE	reported	982264	0.0424	1.137e-18	10708	SLAMF7	TRUE	reported	kp2qcK	2	TRUE
SLITRK3.10565_19	IA	rs62282371	T	G	T	G	0.4933	0.0116	0.8672	0.8743	FALSE	FALSE	FALSE	pcZEbF	3	165193906	0.019	0.5411	TRUE	reported	1441701	0.0194	3.41e-143	10708	SLITRK3	TRUE	reported	e2pS01	2	TRUE
SLITRK3.10565_19	IA	rs78729408	A	T	A	T	0.3994	-0.1411	0.015	0.0149	FALSE	TRUE	FALSE	pcZEbF	3	165436289	0.0644	0.02857	TRUE	reported	1441701	0.0578	4.864e-12	10708	SLITRK3	TRUE	reported	e2pS01	2	TRUE
SLITRK3.10565_19	SAH	rs62282371	T	G	T	G	0.4933	0.0192	0.8672	0.8743	FALSE	FALSE	FALSE	n9yq3D	3	165193906	0.0246	0.4338	TRUE	reported	982264	0.0194	3.41e-143	10708	SLITRK3	TRUE	reported	BMf3Jg	2	TRUE
SLITRK3.10565_19	SAH	rs78729408	A	T	A	T	0.3994	-0.0961	0.015	0.0149	FALSE	TRUE	FALSE	n9yq3D	3	165436289	0.0874	0.2716	TRUE	reported	982264	0.0578	4.864e-12	10708	SLITRK3	TRUE	reported	BMf3Jg	2	TRUE
SLITRK5.4568_17	IA	rs7984705	A	C	A	C	-0.1697	0.0033	0.2993	0.2739	FALSE	FALSE	FALSE	tbgo5s	13	88047722	0.0138	0.8087	TRUE	reported	1441701	0.0137	3.198e-35	10708	SLITRK5	TRUE	reported	1U9VyO	2	TRUE
SLITRK5.4568_17	SAH	rs7984705	A	C	A	C	-0.1697	0.0224	0.2993	0.2745	FALSE	FALSE	FALSE	PGzTnb	13	88047722	0.0179	0.2101	TRUE	reported	982264	0.0137	3.198e-35	10708	SLITRK5	TRUE	reported	dvS8TT	2	TRUE
SLITRK6.16916_19	IA	rs184600537	T	C	T	C	-0.2402	-0.0317	0.2191	0.2559	FALSE	FALSE	FALSE	4tOdmP	13	85340529	0.0177	0.07361	TRUE	reported	1441701	0.0163	2.375e-49	10708	SLITRK6	TRUE	reported	INVlz2	2	TRUE
SLITRK6.16916_19	SAH	rs184600537	T	C	T	C	-0.2402	-0.0372	0.2191	0.2563	FALSE	FALSE	FALSE	ObHrAp	13	85340529	0.0238	0.1189	TRUE	reported	982264	0.0163	2.375e-49	10708	SLITRK6	TRUE	reported	FTVaEH	2	TRUE
SLPI.4413_3	IA	rs916311	T	G	T	G	-0.1637	-0.0148	0.337	0.3473	FALSE	FALSE	FALSE	2vD9Uk	20	45107892	0.0165	0.3712	TRUE	reported	1441701	0.0142	1.227e-30	10708	SLPI	TRUE	reported	fEMl5h	2	TRUE
SLPI.4413_3	SAH	rs916311	T	G	T	G	-0.1637	-0.0341	0.337	0.3475	FALSE	FALSE	FALSE	ZDQXdp	20	45107892	0.0223	0.1251	TRUE	reported	982264	0.0142	1.227e-30	10708	SLPI	TRUE	reported	fWteBO	2	TRUE
SMAD1.9838_4	IA	rs13145825	T	C	T	C	0.0735	0.012	0.442	0.4498	FALSE	FALSE	FALSE	ko2rrX	4	145559296	0.0129	0.3538	TRUE	reported	1441701	0.0128	9.183e-09	10708	SMAD1	TRUE	reported	52p9OE	2	TRUE
SMAD1.9838_4	SAH	rs13145825	T	C	T	C	0.0735	0.008	0.442	0.4502	FALSE	FALSE	FALSE	SUBWTW	4	145559296	0.0166	0.6282	TRUE	reported	982264	0.0128	9.183e-09	10708	SMAD1	TRUE	reported	s68Whu	2	TRUE
SMAP1.11649_3	IA	rs1917342	A	G	A	G	0.4868	-0.0463	0.7019	0.7019	FALSE	FALSE	FALSE	OPn3il	6	70635151	0.0164	0.004732	TRUE	reported	1441701	0.0133	4.12e-293	10708	SMAP1	TRUE	reported	D8AhkD	2	TRUE
SMAP1.11649_3	IA	rs9364106	T	C	T	C	0.1127	-0.0219	0.8014	0.7933	FALSE	FALSE	FALSE	OPn3il	6	70797455	0.0158	0.1642	TRUE	reported	1441701	0.0161	2.306e-12	10708	SMAP1	TRUE	reported	D8AhkD	2	TRUE
SMAP1.11649_3	SAH	rs1917342	A	G	A	G	0.4868	-0.0072	0.7019	0.6823	FALSE	FALSE	FALSE	wJfDDB	6	70640051	0.0177	0.6842	TRUE	reported	982264	0.0133	4.12e-293	10708	SMAP1	TRUE	reported	N7jxQP	2	TRUE
SMAP1.11649_3	SAH	rs9364106	T	C	T	C	0.1127	-0.0254	0.8014	0.7936	FALSE	FALSE	FALSE	wJfDDB	6	70797455	0.0203	0.2102	TRUE	reported	982264	0.0161	2.306e-12	10708	SMAP1	TRUE	reported	N7jxQP	2	TRUE
SMOC1.13118_5	IA	rs1276120	A	G	A	G	-0.157	0.02	0.4666	0.4511	FALSE	FALSE	FALSE	8xJ3gC	14	69932175	0.0126	0.1144	TRUE	reported	1441701	0.0129	4.354e-34	10708	SMOC1	TRUE	reported	LGqaC6	2	TRUE
SMOC1.13118_5	IA	rs1958078	A	C	A	C	-0.3939	0.0308	0.1626	0.1068	FALSE	FALSE	FALSE	8xJ3gC	14	69888141	0.0273	0.2605	TRUE	reported	1441701	0.0172	1.15e-116	10708	SMOC1	TRUE	reported	LGqaC6	2	TRUE
SMOC1.13118_5	IA	rs201148427	T	C	T	C	-0.1177	-0.0241	0.8868	0.8591	FALSE	FALSE	FALSE	8xJ3gC	14	70247245	0.0223	0.2805	TRUE	reported	1441701	0.0209	1.818e-08	10708	SMOC1	TRUE	reported	LGqaC6	2	TRUE
SMOC1.13118_5	SAH	rs1276120	A	G	A	G	-0.157	0.0078	0.4666	0.4504	FALSE	FALSE	FALSE	xr8b2e	14	69932175	0.016	0.6262	TRUE	reported	982264	0.0129	4.354e-34	10708	SMOC1	TRUE	reported	nGIbYS	2	TRUE
SMOC1.13118_5	SAH	rs1958078	A	C	A	C	-0.3939	0.0878	0.1626	0.1045	FALSE	FALSE	FALSE	xr8b2e	14	69888141	0.037	0.01759	TRUE	reported	982264	0.0172	1.15e-116	10708	SMOC1	TRUE	reported	nGIbYS	2	TRUE
SMOC1.13118_5	SAH	rs201148427	T	C	T	C	-0.1177	0.0046	0.8868	0.8586	FALSE	FALSE	FALSE	xr8b2e	14	70247245	0.03	0.8779	TRUE	reported	982264	0.0209	1.818e-08	10708	SMOC1	TRUE	reported	nGIbYS	2	TRUE
SMOC2.15635_4	IA	rs4708742	A	G	A	G	-0.4172	-0.0075	0.2749	0.292	FALSE	FALSE	FALSE	Uslx8I	6	168456161	0.0138	0.5877	TRUE	reported	1441701	0.0141	2.95e-193	10708	SMOC2	TRUE	reported	POiKow	2	TRUE
SMOC2.15635_4	IA	rs56284947	A	C	A	C	0.1647	0.0272	0.7257	0.7819	FALSE	FALSE	FALSE	Uslx8I	6	168595562	0.0154	0.07821	TRUE	reported	1441701	0.0145	7.954e-30	10708	SMOC2	TRUE	reported	POiKow	2	TRUE
SMOC2.15635_4	IA	rs73043911	A	G	A	G	0.236	-0.0774	0.9604	0.9806	FALSE	FALSE	FALSE	Uslx8I	6	168177840	0.0654	0.2365	TRUE	reported	1441701	0.0385	9.211e-10	10708	SMOC2	TRUE	reported	POiKow	2	TRUE
SMOC2.15635_4	SAH	rs4708742	A	G	A	G	-0.4172	-0.0079	0.2749	0.2901	FALSE	FALSE	FALSE	IswvyJ	6	168456161	0.0175	0.6517	TRUE	reported	982264	0.0141	2.95e-193	10708	SMOC2	TRUE	reported	YuY5E6	2	TRUE
SMOC2.15635_4	SAH	rs73043911	A	G	A	G	0.236	-0.1198	0.9604	0.981	FALSE	FALSE	FALSE	IswvyJ	6	168177840	0.0884	0.1753	TRUE	reported	982264	0.0385	9.211e-10	10708	SMOC2	TRUE	reported	YuY5E6	2	TRUE
SMPD1.10818_36	IA	rs1050239	A	G	A	G	-0.3905	-0.0056	0.2405	0.2195	FALSE	FALSE	FALSE	zAel60	11	6394233	0.0188	0.7672	TRUE	reported	1441701	0.0154	1.91e-141	10708	SMPD1	TRUE	reported	MBzQMw	2	TRUE
SMPD1.10818_36	IA	rs11604636	A	C	A	C	-0.2037	-0.0299	0.1551	0.1316	FALSE	FALSE	FALSE	zAel60	11	6385960	0.0196	0.1271	TRUE	reported	1441701	0.0187	1.581e-27	10708	SMPD1	TRUE	reported	MBzQMw	2	TRUE
SMPD1.10818_36	SAH	rs1050239	A	G	A	G	-0.3905	-0.0274	0.2405	0.2192	FALSE	FALSE	FALSE	1Tl5Of	11	6394233	0.0254	0.2798	TRUE	reported	982264	0.0154	1.91e-141	10708	SMPD1	TRUE	reported	5KCqj8	2	TRUE
SMPD1.10818_36	SAH	rs11604636	A	C	A	C	-0.2037	-0.0175	0.1551	0.1332	FALSE	FALSE	FALSE	1Tl5Of	11	6385960	0.025	0.4825	TRUE	reported	982264	0.0187	1.581e-27	10708	SMPD1	TRUE	reported	5KCqj8	2	TRUE
SMPDL3A.4771_10	IA	rs28385609	T	C	T	C	-0.354	-0.0074	0.1438	0.1656	FALSE	FALSE	FALSE	4egCV3	6	122801319	0.0168	0.6588	TRUE	reported	1441701	0.0181	8.775e-85	10708	SMPDL3A	TRUE	reported	9LxElt	2	TRUE
SMPDL3A.4771_10	SAH	rs28385609	T	C	T	C	-0.354	0.0082	0.1438	0.1643	FALSE	FALSE	FALSE	D6k8XI	6	122801319	0.0214	0.7012	TRUE	reported	982264	0.0181	8.775e-85	10708	SMPDL3A	TRUE	reported	YJsACn	2	TRUE
SNAP29.12357_41	IA	rs73159197	A	G	A	G	0.2949	-0.0002	0.9176	0.9355	FALSE	FALSE	FALSE	UjLxmp	22	20686637	0.0318	0.994	TRUE	reported	1441701	0.0234	1.565e-36	10708	SNAP29	TRUE	reported	0bQ1wB	2	TRUE
SNAP29.12357_41	SAH	rs73159197	A	G	A	G	0.2949	0.0126	0.9176	0.9358	FALSE	FALSE	FALSE	nfom2T	22	20686637	0.0429	0.7687	TRUE	reported	982264	0.0234	1.565e-36	10708	SNAP29	TRUE	reported	ShEhph	2	TRUE
SNCA.8458_111	IA	rs3775479	A	C	A	C	-0.1193	-0.0272	0.5188	0.46	FALSE	FALSE	FALSE	Wz7czd	4	89921820	0.0132	0.04011	TRUE	reported	1441701	0.0131	9.068e-20	10708	SNCA	TRUE	reported	KcqMNn	2	TRUE
SNCA.8458_111	SAH	rs3775479	A	C	A	C	-0.1193	-0.0154	0.5188	0.4623	FALSE	FALSE	FALSE	c5S754	4	89921820	0.0169	0.3636	TRUE	reported	982264	0.0131	9.068e-20	10708	SNCA	TRUE	reported	7Q7WRr	2	TRUE
SNPH.17343_6	IA	rs11696739	A	G	A	G	0.1577	-0.0211	0.3784	0.403	FALSE	FALSE	FALSE	gsVWgo	20	1620279	0.013	0.1052	TRUE	reported	1441701	0.0146	3.177e-27	9682	SNPH	TRUE	reported	wVLmvf	2	TRUE
SNPH.17343_6	IA	rs3795141	T	C	T	C	-0.1791	-0.013	0.654	0.5918	FALSE	FALSE	FALSE	gsVWgo	20	1300360	0.0128	0.3101	TRUE	reported	1441701	0.0143	7.353e-36	10708	SNPH	TRUE	reported	wVLmvf	2	TRUE
SNPH.17343_6	IA	rs442262	T	G	T	G	0.088	-0.0072	0.6315	0.6371	FALSE	FALSE	FALSE	gsVWgo	20	1226494	0.0137	0.6023	TRUE	reported	1441701	0.0142	5.787e-10	10708	SNPH	TRUE	reported	wVLmvf	2	TRUE
SNPH.17343_6	SAH	rs11696739	A	G	A	G	0.1577	-0.01	0.3784	0.4017	FALSE	FALSE	FALSE	FnjAtu	20	1620279	0.0167	0.5504	TRUE	reported	982264	0.0146	3.177e-27	9682	SNPH	TRUE	reported	OLaTwT	2	TRUE
SNPH.17343_6	SAH	rs3795141	T	C	T	C	-0.1791	-0.0021	0.654	0.5967	FALSE	FALSE	FALSE	FnjAtu	20	1300360	0.0163	0.8976	TRUE	reported	982264	0.0143	7.353e-36	10708	SNPH	TRUE	reported	OLaTwT	2	TRUE
SNPH.17343_6	SAH	rs442262	T	G	T	G	0.088	0.0126	0.6315	0.637	FALSE	FALSE	FALSE	FnjAtu	20	1226494	0.0176	0.4752	TRUE	reported	982264	0.0142	5.787e-10	10708	SNPH	TRUE	reported	OLaTwT	2	TRUE
SNUPN.17765_3	IA	rs7171507	T	C	T	C	-0.2196	-0.0084	0.7528	0.7528	FALSE	FALSE	FALSE	h65eBV	15	75503287	0.0434	0.846	TRUE	reported	1441701	0.0143	6.842e-53	10708	SNUPN	TRUE	reported	WygXqA	2	TRUE
SNUPN.17765_3	IA	rs77237106	T	C	T	C	-0.1107	0.0082	0.1702	0.1498	FALSE	FALSE	FALSE	h65eBV	15	75676994	0.0182	0.6517	TRUE	reported	1441701	0.0169	6.006e-11	10708	SNUPN	TRUE	reported	WygXqA	2	TRUE
SNUPN.17765_3	SAH	rs7171507	T	C	T	C	-0.2196	0.0251	0.7528	0.7783	FALSE	FALSE	FALSE	gFa3By	15	75444946	0.0198	0.2045	TRUE	reported	982264	0.0143	6.842e-53	10708	SNUPN	TRUE	reported	EBQR1Q	2	TRUE
SNUPN.17765_3	SAH	rs77237106	T	C	T	C	-0.1107	0.0128	0.1702	0.1516	FALSE	FALSE	FALSE	gFa3By	15	75676994	0.0234	0.5848	TRUE	reported	982264	0.0169	6.006e-11	10708	SNUPN	TRUE	reported	EBQR1Q	2	TRUE
SNX1.6955_68	IA	rs1802376	A	G	A	G	0.7712	-0.0546	0.0204	0.0242	FALSE	FALSE	FALSE	EChzhZ	15	64136360	0.042	0.1942	TRUE	reported	1441701	0.047	1.615e-60	10708	SNX1	TRUE	reported	J8OUa9	2	TRUE
SNX1.6955_68	SAH	rs1802376	A	G	A	G	0.7712	-0.0355	0.0204	0.0239	FALSE	FALSE	FALSE	3t0m3x	15	64136360	0.0548	0.5173	TRUE	reported	982264	0.047	1.615e-60	10708	SNX1	TRUE	reported	ilhd1v	2	TRUE
SNX8.6925_26	IA	rs28514741	T	C	T	C	0.9982	0.0083	0.9881	0.9924	FALSE	FALSE	FALSE	3bmXIB	7	2249281	0.0976	0.9325	TRUE	reported	1441701	0.0589	1.901e-64	10708	SNX8	TRUE	reported	0KMoo7	2	TRUE
SNX8.6925_26	IA	rs34519622	A	G	A	G	0.1765	0.0313	0.1568	0.1922	FALSE	FALSE	FALSE	3bmXIB	7	2314707	0.0199	0.1168	TRUE	reported	1441701	0.0179	7.109e-23	10708	SNX8	TRUE	reported	0KMoo7	2	TRUE
SNX8.6925_26	SAH	rs28514741	T	C	T	C	0.9982	-0.1679	0.9881	0.9926	FALSE	FALSE	FALSE	LtrSKP	7	2249281	0.1328	0.2059	TRUE	reported	982264	0.0589	1.901e-64	10708	SNX8	TRUE	reported	Q7SVuM	2	TRUE
SNX8.6925_26	SAH	rs34519622	A	G	A	G	0.1765	0.0506	0.1568	0.1926	FALSE	FALSE	FALSE	LtrSKP	7	2314707	0.0269	0.05969	TRUE	reported	982264	0.0179	7.109e-23	10708	SNX8	TRUE	reported	Q7SVuM	2	TRUE
SOD3.5660_51	IA	rs116530051	A	C	A	C	0.3117	-0.0122	0.018	0.0336	FALSE	FALSE	FALSE	wV8OlP	4	24637136	0.0374	0.7452	TRUE	reported	1441701	0.0489	1.896e-10	10708	SOD3	TRUE	reported	Eu69Tx	2	TRUE
SOD3.5660_51	IA	rs56273429	T	G	T	G	0.1422	0.0004	0.0896	0.0733	FALSE	FALSE	FALSE	wV8OlP	4	24938263	0.0239	0.9868	TRUE	reported	1441701	0.0223	1.907e-10	10708	SOD3	TRUE	reported	Eu69Tx	2	TRUE
SOD3.5660_51	IA	rs7687739	T	C	T	C	-0.1792	-0.0232	0.1013	0.0646	FALSE	FALSE	FALSE	wV8OlP	4	24768833	0.035	0.5077	TRUE	reported	1441701	0.0212	3.12e-17	10708	SOD3	TRUE	reported	Eu69Tx	2	TRUE
SOD3.5660_51	SAH	rs116530051	A	C	A	C	0.3117	0.0189	0.018	0.0332	FALSE	FALSE	FALSE	eqwrCG	4	24637136	0.0483	0.6955	TRUE	reported	982264	0.0489	1.896e-10	10708	SOD3	TRUE	reported	6TlR6Z	2	TRUE
SOD3.5660_51	SAH	rs56273429	T	G	T	G	0.1422	0.0117	0.0896	0.0738	FALSE	FALSE	FALSE	eqwrCG	4	24938263	0.0309	0.7046	TRUE	reported	982264	0.0223	1.907e-10	10708	SOD3	TRUE	reported	6TlR6Z	2	TRUE
SOD3.5660_51	SAH	rs7687739	T	C	T	C	-0.1792	0.0034	0.1013	0.0633	FALSE	FALSE	FALSE	eqwrCG	4	24768833	0.0472	0.9422	TRUE	reported	982264	0.0212	3.12e-17	10708	SOD3	TRUE	reported	6TlR6Z	2	TRUE
SORCS1.15636_49	IA	rs1572540	A	G	A	G	-0.0795	0.0081	0.5924	0.5888	FALSE	FALSE	FALSE	LDcPmZ	10	107236278	0.0134	0.5431	TRUE	reported	1441701	0.0133	2.239e-09	10708	SORCS1	TRUE	reported	IlPE9N	2	TRUE
SORCS1.15636_49	SAH	rs1572540	A	G	A	G	-0.0795	-0.0057	0.5924	0.5863	FALSE	FALSE	FALSE	XLE1mr	10	107236278	0.0173	0.74	TRUE	reported	982264	0.0133	2.239e-09	10708	SORCS1	TRUE	reported	eWmEpg	2	TRUE
SORD.15447_45	IA	rs113823753	T	C	T	C	-0.5808	-0.0527	0.0131	0.0101	FALSE	FALSE	FALSE	8x5DfX	15	45096840	0.0793	0.5066	TRUE	reported	1441701	0.0619	6.081e-21	10708	SORD	TRUE	reported	AbsXw3	2	TRUE
SORD.15447_45	IA	rs72722075	T	C	T	C	0.3022	-0.0315	0.1309	0.1272	FALSE	FALSE	FALSE	8x5DfX	15	45031276	0.0232	0.1751	TRUE	reported	1441701	0.0197	4.327e-53	10708	SORD	TRUE	reported	AbsXw3	2	TRUE
SORD.15447_45	SAH	rs113823753	T	C	T	C	-0.5808	-0.1751	0.0131	0.01	FALSE	FALSE	FALSE	ypyyef	15	45096840	0.1076	0.1037	TRUE	reported	982264	0.0619	6.081e-21	10708	SORD	TRUE	reported	jI1MQN	2	TRUE
SORD.15447_45	SAH	rs72722075	T	C	T	C	0.3022	-0.0736	0.1309	0.1272	FALSE	FALSE	FALSE	ypyyef	15	45031276	0.0314	0.01909	TRUE	reported	982264	0.0197	4.327e-53	10708	SORD	TRUE	reported	jI1MQN	2	TRUE
SOST.13101_60	IA	rs6503468	T	C	T	C	0.071	0.0065	0.5786	0.5333	FALSE	FALSE	FALSE	a9mlZ8	17	43695445	0.0157	0.6811	TRUE	reported	1441701	0.0127	2.442e-08	10708	SOST	TRUE	reported	nqsmmg	2	TRUE
SOST.13101_60	SAH	rs6503468	T	C	T	C	0.071	0.0272	0.5786	0.5326	FALSE	FALSE	FALSE	ISHGD2	17	43695445	0.0212	0.2002	TRUE	reported	982264	0.0127	2.442e-08	10708	SOST	TRUE	reported	lU5qUT	2	TRUE
SOSTDC1.8237_56	IA	rs12532139	A	G	A	G	-0.1285	0.008	0.8588	0.8644	FALSE	FALSE	FALSE	QclJnz	7	16245277	0.0184	0.6662	TRUE	reported	1441701	0.0196	4.969e-11	10708	SOSTDC1	TRUE	reported	OslTfF	2	TRUE
SOSTDC1.8237_56	SAH	rs12532139	A	G	A	G	-0.1285	0.0102	0.8588	0.8633	FALSE	FALSE	FALSE	Vbt79g	7	16245277	0.0233	0.6624	TRUE	reported	982264	0.0196	4.969e-11	10708	SOSTDC1	TRUE	reported	jBAm4J	2	TRUE
SPARC.3043_49	IA	rs2881558	A	G	A	G	-0.0809	-0.004	0.3722	0.349	FALSE	FALSE	FALSE	QYeodO	5	151678125	0.0165	0.8072	TRUE	reported	1441701	0.013	5.097e-10	10708	SPARC	TRUE	reported	Qo27H2	2	TRUE
SPARC.3043_49	SAH	rs2881558	A	G	A	G	-0.0809	0.0164	0.3722	0.3484	FALSE	FALSE	FALSE	ubrHdg	5	151678125	0.0222	0.4598	TRUE	reported	982264	0.013	5.097e-10	10708	SPARC	TRUE	reported	nedfKs	2	TRUE
SPARCL1.4467_49	IA	rs6837088	T	G	T	G	-0.5842	-0.0016	0.6364	0.6256	FALSE	FALSE	FALSE	N7RR4m	4	87479772	0.0132	0.9036	TRUE	reported	1441701	0.0125	1e-300	10708	SPARCL1	TRUE	reported	XaeYHR	2	TRUE
SPARCL1.4467_49	SAH	rs6837088	T	G	T	G	-0.5842	-0.0285	0.6364	0.6252	FALSE	FALSE	FALSE	RkD6Hd	4	87479772	0.0169	0.09215	TRUE	reported	982264	0.0125	1e-300	10708	SPARCL1	TRUE	reported	AGu9XN	2	TRUE
SPATA20.11117_2	IA	rs111678638	A	G	A	G	-0.7849	-0.0188	0.1211	0.1045	FALSE	FALSE	FALSE	NTQB3u	17	50541911	0.0212	0.377	TRUE	reported	1441701	0.0197	1e-300	10708	SPATA20	TRUE	reported	j0Lf5w	2	TRUE
SPATA20.11117_2	IA	rs535041095	T	G	T	G	0.3413	-0.063	0.9665	0.9706	FALSE	FALSE	FALSE	NTQB3u	17	50556637	0.1517	0.6778	TRUE	reported	1441701	0.046	1.206e-13	10708	SPATA20	TRUE	reported	j0Lf5w	2	TRUE
SPATA20.11117_2	IA	rs72834156	A	G	A	G	0.2353	-0.0122	0.8454	0.8797	FALSE	FALSE	FALSE	NTQB3u	17	50447949	0.0204	0.5495	TRUE	reported	1441701	0.0188	4.519e-36	10708	SPATA20	TRUE	reported	j0Lf5w	2	TRUE
SPATA20.11117_2	IA	rs73332657	T	C	T	C	0.3501	0.0397	0.9872	0.9915	FALSE	FALSE	FALSE	NTQB3u	17	50126698	0.1344	0.7676	TRUE	reported	1441701	0.0629	2.624e-08	10708	SPATA20	TRUE	reported	j0Lf5w	2	TRUE
SPATA20.11117_2	SAH	rs111678638	A	G	A	G	-0.7849	-0.0505	0.1211	0.1062	FALSE	FALSE	FALSE	kttyqj	17	50541911	0.0272	0.06395	TRUE	reported	982264	0.0197	1e-300	10708	SPATA20	TRUE	reported	YvRCUp	2	TRUE
SPATA20.11117_2	SAH	rs535041095	T	G	T	G	0.3413	-0.0489	0.9665	0.9706	FALSE	FALSE	FALSE	kttyqj	17	50556637	0.2159	0.8209	TRUE	reported	982264	0.046	1.206e-13	10708	SPATA20	TRUE	reported	YvRCUp	2	TRUE
SPATA20.11117_2	SAH	rs72834156	A	G	A	G	0.2353	0.0028	0.8454	0.878	FALSE	FALSE	FALSE	kttyqj	17	50447949	0.026	0.9143	TRUE	reported	982264	0.0188	4.519e-36	10708	SPATA20	TRUE	reported	YvRCUp	2	TRUE
SPATA20.11117_2	SAH	rs73332657	T	C	T	C	0.3501	0.1093	0.9872	0.9919	FALSE	FALSE	FALSE	kttyqj	17	50126698	0.1867	0.5582	TRUE	reported	982264	0.0629	2.624e-08	10708	SPATA20	TRUE	reported	YvRCUp	2	TRUE
SPHK1.4294_16	IA	rs145998624	C	G	C	G	-0.4831	-0.0839	0.0133	0.0064	FALSE	TRUE	FALSE	509fot	17	76322976	0.1157	0.4683	TRUE	reported	1441701	0.0579	7.1e-17	10708	SPHK1	TRUE	reported	UDGLCB	2	TRUE
SPHK1.4294_16	SAH	rs145998624	C	G	C	G	-0.4831	0.09	0.0133	0.0062	FALSE	TRUE	FALSE	k5pMtA	17	76322976	0.157	0.5663	TRUE	reported	982264	0.0579	7.1e-17	10708	SPHK1	TRUE	reported	73Mgn5	2	TRUE
SPHK2.4468_21	IA	rs386243	T	C	T	C	0.1545	0.0225	0.2518	0.3236	FALSE	FALSE	FALSE	qWJAb5	19	48624233	0.0139	0.1055	TRUE	reported	1441701	0.0156	3.466e-23	10708	SPHK2	TRUE	reported	CZElmR	2	TRUE
SPHK2.4468_21	SAH	rs386243	T	C	T	C	0.1545	0.0123	0.2518	0.3208	FALSE	FALSE	FALSE	TfwBh1	19	48624233	0.018	0.4961	TRUE	reported	982264	0.0156	3.466e-23	10708	SPHK2	TRUE	reported	YRvGth	2	TRUE
SPINK1.8243_55	IA	rs3777125	C	G	C	G	-0.1241	-0.0041	0.6029	0.6786	FALSE	TRUE	FALSE	5WzHPf	5	147824254	0.0167	0.8072	TRUE	reported	1441701	0.0136	8.507e-20	10708	SPINK1	TRUE	reported	L7whK5	2	TRUE
SPINK1.8243_55	SAH	rs3777125	C	G	C	G	-0.1241	-0.024	0.6029	0.6805	FALSE	TRUE	FALSE	po9bjA	5	147824254	0.0226	0.2877	TRUE	reported	982264	0.0136	8.507e-20	10708	SPINK1	TRUE	reported	WP9nlm	2	TRUE
SPINK2.13405_61	IA	rs1479891	T	C	T	C	-0.1323	0.0174	0.6079	0.5687	FALSE	FALSE	FALSE	9mrgQW	4	56748126	0.0158	0.2699	TRUE	reported	1441701	0.0138	6.759e-22	10708	SPINK2	TRUE	reported	5X2K4B	2	TRUE
SPINK2.13405_61	IA	rs28656303	A	G	A	G	-0.7186	0.0649	0.9792	0.9828	FALSE	FALSE	FALSE	9mrgQW	4	56823779	0.0511	0.2046	TRUE	reported	1441701	0.0455	3.986e-56	10708	SPINK2	TRUE	reported	5X2K4B	2	TRUE
SPINK2.13405_61	SAH	rs1479891	T	C	T	C	-0.1323	0.0112	0.6079	0.5676	FALSE	FALSE	FALSE	LFnfbV	4	56748126	0.0213	0.5981	TRUE	reported	982264	0.0138	6.759e-22	10708	SPINK2	TRUE	reported	WMXkPa	2	TRUE
SPINK2.13405_61	SAH	rs28656303	A	G	A	G	-0.7186	-0.105	0.9792	0.9792	FALSE	FALSE	FALSE	LFnfbV	4	56821989	0.084	0.2114	TRUE	reported	982264	0.0455	3.986e-56	10708	SPINK2	TRUE	reported	WMXkPa	2	TRUE
SPINK4.19213_1	IA	rs1630171	A	G	A	G	-0.3818	0.0153	0.8479	0.8529	FALSE	FALSE	FALSE	TFW9HC	9	33234041	0.018	0.3939	TRUE	reported	1441701	0.0184	8.97e-96	10708	SPINK4	TRUE	reported	7lPykY	2	TRUE
SPINK4.19213_1	SAH	rs1630171	A	G	A	G	-0.3818	0.0097	0.8479	0.8533	FALSE	FALSE	FALSE	bN4RaI	9	33234041	0.0232	0.6761	TRUE	reported	982264	0.0184	8.97e-96	10708	SPINK4	TRUE	reported	ThbKFA	2	TRUE
SPINK5.8028_22	IA	rs11168016	A	T	A	T	0.0972	-0.0062	0.6108	0.5456	FALSE	TRUE	TRUE	Jud9m3	5	148009859	0.0156	0.6916	TRUE	reported	1441701	0.0136	8.109e-13	10708	SPINK5	TRUE	reported	HMN1z6	2	FALSE
SPINK5.8028_22	IA	rs4315912	T	G	T	G	-0.1315	0.0004	0.3728	0.3673	FALSE	FALSE	FALSE	Jud9m3	5	148140416	0.0133	0.9743	TRUE	reported	1441701	0.0135	1.409e-22	10708	SPINK5	TRUE	reported	HMN1z6	2	TRUE
SPINK5.8028_22	SAH	rs11168016	A	T	A	T	0.0972	-0.0149	0.6108	0.5443	FALSE	TRUE	TRUE	uG28ac	5	148009859	0.021	0.4783	TRUE	reported	982264	0.0136	8.109e-13	10708	SPINK5	TRUE	reported	DxUnQe	2	FALSE
SPINK5.8028_22	SAH	rs4315912	T	G	T	G	-0.1315	0.0084	0.3728	0.3663	FALSE	FALSE	FALSE	uG28ac	5	148140416	0.0171	0.623	TRUE	reported	982264	0.0135	1.409e-22	10708	SPINK5	TRUE	reported	DxUnQe	2	TRUE
SPINK6.5731_1	IA	rs10477364	A	G	A	G	1.1512	0.0427	0.9283	0.9238	FALSE	FALSE	FALSE	1DqfjT	5	148207226	0.0297	0.1513	TRUE	reported	1441701	0.0238	1e-300	10708	SPINK6	TRUE	reported	5RlecS	2	TRUE
SPINK6.5731_1	IA	rs112504382	C	G	C	G	0.2334	-0.0142	0.1031	0.0985	FALSE	TRUE	FALSE	1DqfjT	5	148330730	0.0271	0.6009	TRUE	reported	1441701	0.0241	3.115e-22	10708	SPINK6	TRUE	reported	5RlecS	2	TRUE
SPINK6.5731_1	IA	rs188485354	T	G	T	G	0.3509	0.1552	0.0142	0.0051	FALSE	FALSE	FALSE	1DqfjT	5	148137755	0.1242	0.2112	TRUE	reported	1441701	0.0628	2.263e-08	10708	SPINK6	TRUE	reported	5RlecS	2	TRUE
SPINK6.5731_1	SAH	rs10477364	A	G	A	G	1.1512	0.067	0.9283	0.924	FALSE	FALSE	FALSE	GPGfGS	5	148207226	0.04	0.09427	TRUE	reported	982264	0.0238	1e-300	10708	SPINK6	TRUE	reported	3XEro6	2	TRUE
SPINK6.5731_1	SAH	rs188485354	T	G	T	G	0.3509	0.1356	0.0142	0.0051	FALSE	FALSE	FALSE	GPGfGS	5	148137755	0.1659	0.4138	TRUE	reported	982264	0.0628	2.263e-08	10708	SPINK6	TRUE	reported	3XEro6	2	TRUE
SPINK7.10974_20	IA	rs71580489	A	T	A	T	-0.2275	0.003	0.7461	0.7294	FALSE	TRUE	FALSE	vrrzOB	5	148327855	0.0174	0.8646	TRUE	reported	1441701	0.0145	1.733e-55	10708	SPINK7	TRUE	reported	7Ud8dg	2	TRUE
SPINK7.10974_20	SAH	rs71580489	A	T	A	T	-0.2275	0.0018	0.7461	0.729	FALSE	TRUE	FALSE	g4EroT	5	148327855	0.0235	0.9375	TRUE	reported	982264	0.0145	1.733e-55	10708	SPINK7	TRUE	reported	48q4f5	2	TRUE
SPINT1.2828_82	IA	rs17658212	T	C	T	C	-0.3177	-0.0438	0.0591	0.039	FALSE	FALSE	FALSE	bOvSuN	15	40853721	0.0436	0.3154	TRUE	reported	1441701	0.029	6.985e-28	10708	SPINT1	TRUE	reported	qPw6PI	2	TRUE
SPINT1.2828_82	SAH	rs17658212	T	C	T	C	-0.3177	-0.044	0.0591	0.0378	FALSE	FALSE	FALSE	Ihj37B	15	40853721	0.0596	0.4604	TRUE	reported	982264	0.029	6.985e-28	10708	SPINT1	TRUE	reported	u5k05g	2	TRUE
SPINT2.2843_13	IA	rs10408768	A	G	A	G	0.3308	0.1319	0.2624	0.2462	FALSE	FALSE	FALSE	L6h64Q	19	38270052	0.0465	0.004532	TRUE	reported	1441701	0.0156	1.28e-99	10708	SPINT2	TRUE	reported	8bAgKn	2	TRUE
SPINT2.2843_13	IA	rs34442291	A	G	A	G	0.2296	-0.0413	0.048	0.0353	FALSE	FALSE	FALSE	L6h64Q	19	37985593	0.0429	0.3359	TRUE	reported	1441701	0.0314	2.497e-13	10708	SPINT2	TRUE	reported	8bAgKn	2	TRUE
SPINT2.2843_13	IA	rs7246060	A	G	A	G	-0.5222	0.0286	0.3235	0.3799	FALSE	FALSE	FALSE	L6h64Q	19	38241022	0.0135	0.03382	TRUE	reported	1441701	0.0133	1e-300	10708	SPINT2	TRUE	reported	8bAgKn	2	TRUE
SPINT2.2843_13	SAH	rs10408768	A	G	A	G	0.3308	0.0734	0.2624	0.2462	FALSE	FALSE	FALSE	lKH4W6	19	38270052	0.0686	0.2847	TRUE	reported	982264	0.0156	1.28e-99	10708	SPINT2	TRUE	reported	UU5y8b	2	TRUE
SPINT2.2843_13	SAH	rs34442291	A	G	A	G	0.2296	-0.0307	0.048	0.0352	FALSE	FALSE	FALSE	lKH4W6	19	37985593	0.0579	0.5962	TRUE	reported	982264	0.0314	2.497e-13	10708	SPINT2	TRUE	reported	UU5y8b	2	TRUE
SPINT2.2843_13	SAH	rs7246060	A	G	A	G	-0.5222	0.028	0.3235	0.3781	FALSE	FALSE	FALSE	lKH4W6	19	38241022	0.0174	0.1075	TRUE	reported	982264	0.0133	1e-300	10708	SPINT2	TRUE	reported	UU5y8b	2	TRUE
SPINT3.7926_13	IA	rs6032259	A	G	A	G	-0.2571	0.013	0.4709	0.4813	FALSE	FALSE	FALSE	CIdOSD	20	45512691	0.0125	0.2963	TRUE	reported	1441701	0.0097	1.38e-155	10708	SPINT3	TRUE	reported	WnSpRx	2	TRUE
SPINT3.7926_13	SAH	rs6032259	A	G	A	G	-0.2571	0.0089	0.4709	0.4803	FALSE	FALSE	FALSE	rHjl4G	20	45512691	0.0158	0.5754	TRUE	reported	982264	0.0097	1.38e-155	10708	SPINT3	TRUE	reported	BJlQuZ	2	TRUE
SPOCK2.5491_12	IA	rs1668153	A	G	A	G	-0.1679	-0.0076	0.5492	0.5804	FALSE	FALSE	FALSE	ALG4R1	10	72084805	0.013	0.5619	TRUE	reported	1441701	0.0129	9.927e-39	10708	SPOCK2	TRUE	reported	H6Cobb	2	TRUE
SPOCK2.5491_12	SAH	rs1668153	A	G	A	G	-0.1679	-0.0176	0.5492	0.5785	FALSE	FALSE	FALSE	ZckDUB	10	72084805	0.0167	0.2938	TRUE	reported	982264	0.0129	9.927e-39	10708	SPOCK2	TRUE	reported	1Rb0Wn	2	TRUE
SPOCK3.9906_21	IA	rs114046544	T	G	T	G	-0.3816	0.0846	0.9832	0.9859	FALSE	FALSE	FALSE	DCVnFA	4	166826280	0.0696	0.2239	TRUE	reported	1441701	0.0584	6.633e-11	10708	SPOCK3	TRUE	reported	BgVwOT	2	TRUE
SPOCK3.9906_21	IA	rs115085015	T	C	T	C	-0.3177	-0.0135	0.0228	0.0439	FALSE	FALSE	FALSE	DCVnFA	4	166992468	0.033	0.6825	TRUE	reported	1441701	0.0465	8.047e-12	10708	SPOCK3	TRUE	reported	BgVwOT	2	TRUE
SPOCK3.9906_21	IA	rs115998434	T	C	T	C	0.4087	-0.1635	0.0245	0.0162	FALSE	FALSE	FALSE	DCVnFA	4	167274543	0.0655	0.01263	TRUE	reported	1441701	0.0478	1.166e-17	10708	SPOCK3	TRUE	reported	BgVwOT	2	TRUE
SPOCK3.9906_21	IA	rs13149443	T	C	T	C	-0.7398	0.0442	0.0443	0.0402	FALSE	FALSE	FALSE	DCVnFA	4	167338437	0.0445	0.3204	TRUE	reported	1441701	0.0319	5.19e-119	10708	SPOCK3	TRUE	reported	BgVwOT	2	TRUE
SPOCK3.9906_21	IA	rs138734235	T	C	T	C	0.3174	-0.0322	0.0159	0.0498	FALSE	FALSE	FALSE	DCVnFA	4	167140539	0.0382	0.4002	TRUE	reported	1441701	0.0568	2.355e-08	10708	SPOCK3	TRUE	reported	BgVwOT	2	TRUE
SPOCK3.9906_21	IA	rs149769294	T	C	T	C	-0.304	0.0356	0.9794	0.9801	FALSE	FALSE	FALSE	DCVnFA	4	167117584	0.0582	0.5404	TRUE	reported	1441701	0.0536	1.392e-08	10708	SPOCK3	TRUE	reported	BgVwOT	2	TRUE
SPOCK3.9906_21	IA	rs17602343	T	C	T	C	0.4084	-0.091	0.9733	0.9789	FALSE	FALSE	FALSE	DCVnFA	4	167528147	0.0445	0.04082	TRUE	reported	1441701	0.042	2.368e-22	10708	SPOCK3	TRUE	reported	BgVwOT	2	TRUE
SPOCK3.9906_21	IA	rs546837596	A	G	A	G	-0.3381	-0.125	0.0183	0.0248	FALSE	FALSE	FALSE	DCVnFA	4	167055478	0.051	0.01427	TRUE	reported	1441701	0.0607	2.6e-08	10708	SPOCK3	TRUE	reported	BgVwOT	2	TRUE
SPOCK3.9906_21	IA	rs565465368	T	G	T	G	0.4923	-0.1106	0.9595	0.9577	FALSE	FALSE	FALSE	DCVnFA	4	167222680	0.0908	0.2231	TRUE	reported	1441701	0.0342	6.784e-47	10708	SPOCK3	TRUE	reported	BgVwOT	2	TRUE
SPOCK3.9906_21	IA	rs62353586	A	G	A	G	1.2011	0.0233	0.0231	0.0225	FALSE	FALSE	FALSE	DCVnFA	4	167218708	0.049	0.6354	TRUE	reported	1441701	0.0457	1.41e-152	10708	SPOCK3	TRUE	reported	BgVwOT	2	TRUE
SPOCK3.9906_21	IA	rs6829321	A	G	A	G	-0.3526	-0.0126	0.9846	0.98	FALSE	FALSE	FALSE	DCVnFA	4	166842147	0.0607	0.8351	TRUE	reported	1441701	0.0603	4.989e-09	10708	SPOCK3	TRUE	reported	BgVwOT	2	TRUE
SPOCK3.9906_21	IA	rs76768985	A	G	A	G	-0.4467	0.0977	0.986	0.9911	FALSE	FALSE	FALSE	DCVnFA	4	167166938	0.0923	0.29	TRUE	reported	1441701	0.0607	1.816e-13	10708	SPOCK3	TRUE	reported	BgVwOT	2	TRUE
SPOCK3.9906_21	SAH	rs114046544	T	G	T	G	-0.3816	0.2405	0.9832	0.9859	FALSE	FALSE	FALSE	T9YlO3	4	166826280	0.0935	0.01014	TRUE	reported	982264	0.0584	6.633e-11	10708	SPOCK3	TRUE	reported	4CcBHd	2	TRUE
SPOCK3.9906_21	SAH	rs115085015	T	C	T	C	-0.3177	-0.0212	0.0228	0.0433	FALSE	FALSE	FALSE	T9YlO3	4	166992468	0.0428	0.6197	TRUE	reported	982264	0.0465	8.047e-12	10708	SPOCK3	TRUE	reported	4CcBHd	2	TRUE
SPOCK3.9906_21	SAH	rs115998434	T	C	T	C	0.4087	-0.0418	0.0245	0.0161	FALSE	FALSE	FALSE	T9YlO3	4	167274543	0.0884	0.6368	TRUE	reported	982264	0.0478	1.166e-17	10708	SPOCK3	TRUE	reported	4CcBHd	2	TRUE
SPOCK3.9906_21	SAH	rs13149443	T	C	T	C	-0.7398	-0.0157	0.0443	0.0392	FALSE	FALSE	FALSE	T9YlO3	4	167338437	0.0601	0.7941	TRUE	reported	982264	0.0319	5.19e-119	10708	SPOCK3	TRUE	reported	4CcBHd	2	TRUE
SPOCK3.9906_21	SAH	rs138734235	T	C	T	C	0.3174	-0.084	0.0159	0.05	FALSE	FALSE	FALSE	T9YlO3	4	167140539	0.0511	0.1002	TRUE	reported	982264	0.0568	2.355e-08	10708	SPOCK3	TRUE	reported	4CcBHd	2	TRUE
SPOCK3.9906_21	SAH	rs149769294	T	C	T	C	-0.304	0.0159	0.9794	0.9801	FALSE	FALSE	FALSE	T9YlO3	4	167117584	0.0783	0.8391	TRUE	reported	982264	0.0536	1.392e-08	10708	SPOCK3	TRUE	reported	4CcBHd	2	TRUE
SPOCK3.9906_21	SAH	rs17602343	T	C	T	C	0.4084	-0.1278	0.9733	0.9789	FALSE	FALSE	FALSE	T9YlO3	4	167528147	0.0579	0.02747	TRUE	reported	982264	0.042	2.368e-22	10708	SPOCK3	TRUE	reported	4CcBHd	2	TRUE
SPOCK3.9906_21	SAH	rs546837596	A	G	A	G	-0.3381	-0.0564	0.0183	0.0249	FALSE	FALSE	FALSE	T9YlO3	4	167055478	0.0672	0.4013	TRUE	reported	982264	0.0607	2.6e-08	10708	SPOCK3	TRUE	reported	4CcBHd	2	TRUE
SPOCK3.9906_21	SAH	rs565465368	T	G	T	G	0.4923	0.2013	0.9595	0.9577	FALSE	FALSE	FALSE	T9YlO3	4	167222680	0.13	0.1216	TRUE	reported	982264	0.0342	6.784e-47	10708	SPOCK3	TRUE	reported	4CcBHd	2	TRUE
SPOCK3.9906_21	SAH	rs62353586	A	G	A	G	1.2011	0.054	0.0231	0.0234	FALSE	FALSE	FALSE	T9YlO3	4	167218708	0.0624	0.3869	TRUE	reported	982264	0.0457	1.41e-152	10708	SPOCK3	TRUE	reported	4CcBHd	2	TRUE
SPOCK3.9906_21	SAH	rs6829321	A	G	A	G	-0.3526	-0.0216	0.9846	0.9803	FALSE	FALSE	FALSE	T9YlO3	4	166842147	0.0818	0.7916	TRUE	reported	982264	0.0603	4.989e-09	10708	SPOCK3	TRUE	reported	4CcBHd	2	TRUE
SPOCK3.9906_21	SAH	rs76768985	A	G	A	G	-0.4467	-0.0647	0.986	0.9912	FALSE	FALSE	FALSE	T9YlO3	4	167166938	0.1247	0.6038	TRUE	reported	982264	0.0607	1.816e-13	10708	SPOCK3	TRUE	reported	4CcBHd	2	TRUE
SPON1.4297_62	IA	rs12419533	A	G	A	G	0.1623	-0.0074	0.0799	0.1267	FALSE	FALSE	FALSE	hH1KI1	11	14425897	0.0197	0.7054	TRUE	reported	1441701	0.0238	9.633e-12	10708	SPON1	TRUE	reported	zs59D5	2	TRUE
SPON1.4297_62	IA	rs1969539	A	G	A	G	0.3611	-0.0082	0.486	0.4463	FALSE	FALSE	FALSE	hH1KI1	11	14017074	0.013	0.5284	TRUE	reported	1441701	0.0122	9.02e-192	10708	SPON1	TRUE	reported	zs59D5	2	TRUE
SPON1.4297_62	SAH	rs12419533	A	G	A	G	0.1623	0.0119	0.0799	0.1249	FALSE	FALSE	FALSE	OoJq1T	11	14425897	0.0255	0.6403	TRUE	reported	982264	0.0238	9.633e-12	10708	SPON1	TRUE	reported	OK77V3	2	TRUE
SPON1.4297_62	SAH	rs1969539	A	G	A	G	0.3611	-0.0165	0.486	0.4483	FALSE	FALSE	FALSE	OoJq1T	11	14017074	0.0166	0.3221	TRUE	reported	982264	0.0122	9.02e-192	10708	SPON1	TRUE	reported	OK77V3	2	TRUE
SPON2.8099_42	IA	rs6826705	A	G	A	G	0.3062	0.0154	0.3052	0.3305	FALSE	FALSE	FALSE	Iatwjo	4	1128846	0.0136	0.2582	TRUE	reported	1441701	0.0134	8.92e-115	10708	SPON2	TRUE	reported	QRGIJS	2	TRUE
SPON2.8099_42	SAH	rs6826705	A	G	A	G	0.3062	0.0383	0.3052	0.3332	FALSE	FALSE	FALSE	YeRzZv	4	1128846	0.0175	0.02899	TRUE	reported	982264	0.0134	8.92e-115	10708	SPON2	TRUE	reported	nqJakl	2	TRUE
SPP1.13113_7	IA	rs5860110	C	CTG	C	CTG	0.1029	-0.0209	0.6989	0.7062	FALSE	FALSE	FALSE	jXQUEn	4	87975954	0.0406	0.6068	TRUE	reported	1441701	0.0149	5.732e-12	10708	SPP1	TRUE	reported	MoPBgQ	2	TRUE
SPP1.13113_7	SAH	rs5860110	C	CTG	C	CTG	0.1029	-0.0884	0.6989	0.7061	FALSE	FALSE	FALSE	MWR4tg	4	87975954	0.0577	0.1255	TRUE	reported	982264	0.0149	5.732e-12	10708	SPP1	TRUE	reported	cCAY2h	2	TRUE
SRA1.18220_141	IA	rs801458	T	C	T	C	0.1793	-0.0029	0.4704	0.4118	FALSE	FALSE	FALSE	JoibxX	5	140573604	0.0134	0.8275	TRUE	reported	1441701	0.0124	2.638e-47	10708	SRA1	TRUE	reported	T3oYxA	2	TRUE
SRA1.18220_141	SAH	rs801458	T	C	T	C	0.1793	-0.0013	0.4704	0.415	FALSE	FALSE	FALSE	5eycJB	5	140573604	0.0173	0.9412	TRUE	reported	982264	0.0124	2.638e-47	10708	SRA1	TRUE	reported	WyJf9h	2	TRUE
SRGN.19251_56	IA	rs2229498	A	G	A	G	0.2853	0.0185	0.8299	0.826	FALSE	FALSE	FALSE	VhnXsg	10	69097096	0.0183	0.311	TRUE	reported	1441701	0.0171	3.33e-62	10708	SRGN	TRUE	reported	hJodAc	2	TRUE
SRGN.19251_56	IA	rs72799515	A	G	A	G	0.257	0.0161	0.971	0.9565	FALSE	FALSE	FALSE	VhnXsg	10	68645784	0.0409	0.6941	TRUE	reported	1441701	0.039	4.159e-11	10708	SRGN	TRUE	reported	hJodAc	2	TRUE
SRGN.19251_56	SAH	rs2229498	A	G	A	G	0.2853	0.0313	0.8299	0.8195	FALSE	FALSE	FALSE	VAsQjV	10	69097096	0.0234	0.1806	TRUE	reported	982264	0.0171	3.33e-62	10708	SRGN	TRUE	reported	mTLgOg	2	TRUE
SRGN.19251_56	SAH	rs72799515	A	G	A	G	0.257	0.008	0.971	0.9562	FALSE	FALSE	FALSE	VAsQjV	10	68645784	0.0546	0.8834	TRUE	reported	982264	0.039	4.159e-11	10708	SRGN	TRUE	reported	mTLgOg	2	TRUE
SRI.12356_65	IA	rs77010538	A	G	A	G	0.2032	0.0157	0.2049	0.1655	FALSE	FALSE	FALSE	3tbCy6	7	88235180	0.0176	0.3707	TRUE	reported	1441701	0.0162	2.698e-36	10708	SRI	TRUE	reported	t5GelL	2	TRUE
SRI.12356_65	SAH	rs77010538	A	G	A	G	0.2032	0.0228	0.2049	0.1663	FALSE	FALSE	FALSE	fWXakU	7	88235180	0.0225	0.3127	TRUE	reported	982264	0.0162	2.698e-36	10708	SRI	TRUE	reported	Orxc3Q	2	TRUE
SRL.10940_25	IA	rs9922726	A	C	A	C	0.1863	0.0171	0.4318	0.4631	FALSE	FALSE	FALSE	UfITHD	16	4207280	0.0131	0.1928	TRUE	reported	1441701	0.0135	4.859e-43	10708	SRL	TRUE	reported	6B67UF	2	TRUE
SRL.10940_25	SAH	rs9922726	A	C	A	C	0.1863	0.0309	0.4318	0.4641	FALSE	FALSE	FALSE	NM6C1e	16	4207280	0.017	0.06863	TRUE	reported	982264	0.0135	4.859e-43	10708	SRL	TRUE	reported	8ZN3un	2	TRUE
ST13.18387_7	IA	rs138326	A	G	A	G	-0.0888	0.0151	0.3428	0.3752	FALSE	FALSE	FALSE	fcVv3P	22	40815225	0.0136	0.266	TRUE	reported	1441701	0.0145	8.256e-10	10708	ST13	TRUE	reported	KPsIDh	2	TRUE
ST13.18387_7	SAH	rs138326	A	G	A	G	-0.0888	0.0238	0.3428	0.3769	FALSE	FALSE	FALSE	MUTpdp	22	40815225	0.0174	0.1725	TRUE	reported	982264	0.0145	8.256e-10	10708	ST13	TRUE	reported	3calwQ	2	TRUE
ST3GAL1.5657_28	IA	rs9643300	T	C	T	C	-0.2217	0.004	0.5741	0.5856	FALSE	FALSE	FALSE	RPqtrC	8	133490905	0.0132	0.7613	TRUE	reported	1441701	0.013	6.389e-65	10708	ST3GAL1	TRUE	reported	rBa2Sj	2	TRUE
ST3GAL1.5657_28	SAH	rs9643300	T	C	T	C	-0.2217	0.0014	0.5741	0.5832	FALSE	FALSE	FALSE	yrNKAC	8	133490905	0.017	0.9353	TRUE	reported	982264	0.013	6.389e-65	10708	ST3GAL1	TRUE	reported	ZSOYCF	2	TRUE
ST3GAL6.6947_4	IA	rs143527368	T	C	T	C	0.2106	-0.0148	0.9562	0.9609	FALSE	FALSE	FALSE	b6aLjZ	3	98478186	0.0399	0.7103	TRUE	reported	1441701	0.0338	4.778e-10	10708	ST3GAL6	TRUE	reported	8cB1CH	2	TRUE
ST3GAL6.6947_4	IA	rs278367	T	G	T	G	0.4693	0.0553	0.1107	0.0989	FALSE	FALSE	FALSE	b6aLjZ	3	98716561	0.0267	0.03856	TRUE	reported	1441701	0.0214	2.51e-106	10708	ST3GAL6	TRUE	reported	8cB1CH	2	TRUE
ST3GAL6.6947_4	IA	rs9870500	A	G	A	G	-1.8402	-0.0173	0.0511	0.0587	FALSE	FALSE	FALSE	b6aLjZ	3	98777369	0.0275	0.5287	TRUE	reported	1441701	0.0251	1e-300	10708	ST3GAL6	TRUE	reported	8cB1CH	2	TRUE
ST3GAL6.6947_4	SAH	rs143527368	T	C	T	C	0.2106	0.009	0.9562	0.9609	FALSE	FALSE	FALSE	WaBC2z	3	98478186	0.0538	0.8679	TRUE	reported	982264	0.0338	4.778e-10	10708	ST3GAL6	TRUE	reported	QHG1I0	2	TRUE
ST3GAL6.6947_4	SAH	rs278367	T	G	T	G	0.4693	0.04	0.1107	0.0984	FALSE	FALSE	FALSE	WaBC2z	3	98716561	0.036	0.267	TRUE	reported	982264	0.0214	2.51e-106	10708	ST3GAL6	TRUE	reported	QHG1I0	2	TRUE
ST3GAL6.6947_4	SAH	rs9870500	A	G	A	G	-1.8402	-0.0544	0.0511	0.0582	FALSE	FALSE	FALSE	WaBC2z	3	98777369	0.0356	0.1265	TRUE	reported	982264	0.0251	1e-300	10708	ST3GAL6	TRUE	reported	QHG1I0	2	TRUE
ST6GALNAC6.7228_2	IA	rs61740973	T	C	T	C	-0.3774	-0.0215	0.0168	0.012	FALSE	FALSE	FALSE	9ikHfq	9	127894674	0.0725	0.7667	TRUE	reported	1441701	0.0558	1.303e-11	10708	ST6GALNAC6	TRUE	reported	xRMIrN	2	TRUE
ST6GALNAC6.7228_2	SAH	rs61740973	T	C	T	C	-0.3774	0.029	0.0168	0.012	FALSE	FALSE	FALSE	JsDKA2	9	127894674	0.0963	0.7629	TRUE	reported	982264	0.0558	1.303e-11	10708	ST6GALNAC6	TRUE	reported	d1ABw2	2	TRUE
ST8SIA6.6930_95	IA	rs61844069	C	G	C	G	0.116	-0.0263	0.1313	0.1364	FALSE	TRUE	FALSE	pNufee	10	17438157	0.0228	0.249	TRUE	reported	1441701	0.0196	3.008e-09	10708	ST8SIA6	TRUE	reported	NYOWaV	2	TRUE
ST8SIA6.6930_95	SAH	rs61844069	C	G	C	G	0.116	-0.0329	0.1313	0.1364	FALSE	TRUE	FALSE	AWUUdo	10	17438157	0.0307	0.2837	TRUE	reported	982264	0.0196	3.008e-09	10708	ST8SIA6	TRUE	reported	6GrWVr	2	TRUE
STAMBP.19187_21	IA	rs17009404	T	C	T	C	0.2649	-0.0124	0.0202	0.0215	FALSE	FALSE	FALSE	iogrrO	2	73857232	0.0451	0.7843	TRUE	reported	1441701	0.0457	6.671e-09	10708	STAMBP	TRUE	reported	gE6KEZ	2	TRUE
STAMBP.19187_21	SAH	rs17009404	T	C	T	C	0.2649	-0.0874	0.0202	0.0212	FALSE	FALSE	FALSE	Lejf8z	2	73857232	0.0589	0.1378	TRUE	reported	982264	0.0457	6.671e-09	10708	STAMBP	TRUE	reported	FsRsOJ	2	TRUE
STAMBPL1.12401_3	IA	rs1147606	A	C	A	C	0.2549	-0.0038	0.5199	0.5008	FALSE	FALSE	FALSE	1JHC0U	10	88863615	0.0121	0.756	TRUE	reported	1441701	0.0126	2.78e-91	10708	STAMBPL1	TRUE	reported	Q4UDR5	2	TRUE
STAMBPL1.12401_3	IA	rs427687	A	G	A	G	0.1602	0.0091	0.3384	0.3223	FALSE	FALSE	FALSE	1JHC0U	10	88728707	0.0137	0.5065	TRUE	reported	1441701	0.0134	5.266e-33	10708	STAMBPL1	TRUE	reported	Q4UDR5	2	TRUE
STAMBPL1.12401_3	SAH	rs1147606	A	C	A	C	0.2549	0.0194	0.5199	0.5012	FALSE	FALSE	FALSE	VguxNe	10	88863615	0.0155	0.2087	TRUE	reported	982264	0.0126	2.78e-91	10708	STAMBPL1	TRUE	reported	9IFfwO	2	TRUE
STAMBPL1.12401_3	SAH	rs427687	A	G	A	G	0.1602	-0.0162	0.3384	0.3255	FALSE	FALSE	FALSE	VguxNe	10	88728707	0.0178	0.3653	TRUE	reported	982264	0.0134	5.266e-33	10708	STAMBPL1	TRUE	reported	9IFfwO	2	TRUE
STARD5.17383_4	IA	rs4392019	T	C	T	C	1.2875	-0.0757	0.0352	0.0244	FALSE	FALSE	FALSE	RXu1KK	15	81324218	0.0455	0.09605	TRUE	reported	1441701	0.0332	1e-300	10708	STARD5	TRUE	reported	KCYfJw	2	TRUE
STARD5.17383_4	IA	rs4468565	A	C	A	C	-0.3223	-0.0041	0.2203	0.2208	FALSE	FALSE	FALSE	RXu1KK	15	81283358	0.0185	0.8269	TRUE	reported	1441701	0.0154	1.01e-96	10708	STARD5	TRUE	reported	KCYfJw	2	TRUE
STARD5.17383_4	SAH	rs4392019	T	C	T	C	1.2875	-0.0915	0.0352	0.0248	FALSE	FALSE	FALSE	jSc1dD	15	81324218	0.0577	0.1124	TRUE	reported	982264	0.0332	1e-300	10708	STARD5	TRUE	reported	RIElFX	2	TRUE
STARD5.17383_4	SAH	rs4468565	A	C	A	C	-0.3223	-0.0332	0.2203	0.221	FALSE	FALSE	FALSE	jSc1dD	15	81283358	0.0251	0.1857	TRUE	reported	982264	0.0154	1.01e-96	10708	STARD5	TRUE	reported	RIElFX	2	TRUE
STAT3.10346_5	IA	rs8081037	T	C	T	C	-0.2645	-0.0143	0.3532	0.3758	FALSE	FALSE	FALSE	yWoaUc	17	42347140	0.0159	0.3678	TRUE	reported	1441701	0.013	1.61e-92	10708	STAT3	TRUE	reported	CrWVe2	2	TRUE
STAT3.10346_5	SAH	rs8081037	T	C	T	C	-0.2645	0.0035	0.3532	0.3764	FALSE	FALSE	FALSE	AqRwPV	17	42347140	0.0215	0.8688	TRUE	reported	982264	0.013	1.61e-92	10708	STAT3	TRUE	reported	Q4013C	2	TRUE
STAT6.10372_18	IA	rs841718	A	G	A	G	0.0925	0.0113	0.6019	0.5666	FALSE	FALSE	FALSE	ROzVuL	12	57099213	0.0126	0.3693	TRUE	reported	1441701	0.0129	7.943e-13	10708	STAT6	TRUE	reported	rSkaoG	2	TRUE
STAT6.10372_18	SAH	rs841718	A	G	A	G	0.0925	0.0191	0.6019	0.5678	FALSE	FALSE	FALSE	hi9403	12	57099213	0.016	0.2333	TRUE	reported	982264	0.0129	7.943e-13	10708	STAT6	TRUE	reported	huIgQq	2	TRUE
STC1.4930_21	IA	rs141393738	A	AT	A	AT	-0.2358	0.0433	0.9192	0.9407	FALSE	FALSE	FALSE	keXswG	8	23871311	0.0331	0.1914	TRUE	reported	1441701	0.0247	1.543e-21	10708	STC1	TRUE	reported	qNCs9M	2	TRUE
STC1.4930_21	IA	rs691136	T	C	T	C	-0.1082	0.0068	0.7413	0.7704	FALSE	FALSE	FALSE	keXswG	8	23773992	0.0168	0.6862	TRUE	reported	1441701	0.0154	2.278e-12	10708	STC1	TRUE	reported	qNCs9M	2	TRUE
STC1.4930_21	SAH	rs141393738	A	AT	A	AT	-0.2358	0.072	0.9192	0.9411	FALSE	FALSE	FALSE	q7LbT7	8	23871311	0.0447	0.1074	TRUE	reported	982264	0.0247	1.543e-21	10708	STC1	TRUE	reported	KxZnVV	2	TRUE
STC1.4930_21	SAH	rs691136	T	C	T	C	-0.1082	0.0116	0.7413	0.764	FALSE	FALSE	FALSE	q7LbT7	8	23773992	0.0215	0.591	TRUE	reported	982264	0.0154	2.278e-12	10708	STC1	TRUE	reported	KxZnVV	2	TRUE
STIM1.8916_32	IA	rs11030122	C	G	C	G	0.13	0.016	0.7013	0.614	FALSE	TRUE	FALSE	CEoCb9	11	3865946	0.016	0.318	TRUE	reported	1441701	0.0142	5.747e-20	10708	STIM1	TRUE	reported	IfcEWI	2	TRUE
STIM1.8916_32	SAH	rs11030122	C	G	C	G	0.13	0.0115	0.7013	0.6125	FALSE	TRUE	FALSE	1VXfGU	11	3865946	0.0216	0.5963	TRUE	reported	982264	0.0142	5.747e-20	10708	STIM1	TRUE	reported	wJc0bm	2	TRUE
STX1A.19553_14	IA	rs941299	T	C	T	C	-0.0969	-0.0044	0.6506	0.6141	FALSE	FALSE	FALSE	5vK6xi	7	73710849	0.0136	0.744	TRUE	reported	1441701	0.0144	1.697e-11	10708	STX1A	TRUE	reported	LocpXK	2	TRUE
STX1A.19553_14	SAH	rs941299	T	C	T	C	-0.0969	0.0081	0.6506	0.6158	FALSE	FALSE	FALSE	hKD9zD	7	73710849	0.0176	0.646	TRUE	reported	982264	0.0144	1.697e-11	10708	STX1A	TRUE	reported	2Fs2hR	2	TRUE
STX7.8274_64	IA	rs12190479	C	G	C	G	0.2099	0.0041	0.1961	0.1466	FALSE	TRUE	FALSE	iaJ5md	6	132512815	0.0225	0.8543	TRUE	reported	1441701	0.0168	7.58e-36	10708	STX7	TRUE	reported	C2Hbxu	2	TRUE
STX7.8274_64	SAH	rs12190479	C	G	C	G	0.2099	0.0029	0.1961	0.1455	FALSE	TRUE	FALSE	56cvTq	6	132512815	0.0304	0.9251	TRUE	reported	982264	0.0168	7.58e-36	10708	STX7	TRUE	reported	1gOiaM	2	TRUE
SULT1A3.13944_3	IA	rs148788997	C	G	C	G	0.3053	-0.001	0.1293	0.1096	FALSE	TRUE	FALSE	BdAatG	16	30311847	0.0246	0.9687	TRUE	reported	1441701	0.0192	4.049e-57	10708	SULT1A3	TRUE	reported	wqEEDu	2	TRUE
SULT1A3.13944_3	SAH	rs148788997	C	G	C	G	0.3053	0.0254	0.1293	0.1095	FALSE	TRUE	FALSE	jgMZev	16	30311847	0.0333	0.4458	TRUE	reported	982264	0.0192	4.049e-57	10708	SULT1A3	TRUE	reported	7MlgA7	2	TRUE
SULT1C2.17811_78	IA	rs7586308	A	G	A	G	0.1169	0.014	0.194	0.2134	FALSE	FALSE	FALSE	LkhKwp	2	108266368	0.0153	0.3588	TRUE	reported	1441701	0.0171	8.141e-12	10708	SULT1C2	TRUE	reported	Kau1oO	2	TRUE
SULT1C2.17811_78	SAH	rs7586308	A	G	A	G	0.1169	0.0244	0.194	0.2121	FALSE	FALSE	FALSE	RCMzob	2	108266368	0.0194	0.2067	TRUE	reported	982264	0.0171	8.141e-12	10708	SULT1C2	TRUE	reported	zCUD5q	2	TRUE
SULT2A1.9829_91	IA	rs10426201	A	G	A	G	0.2468	-0.0248	0.8334	0.8229	FALSE	FALSE	FALSE	bacnn4	19	47881492	0.0201	0.2154	TRUE	reported	1441701	0.0176	7.62e-45	10708	SULT2A1	TRUE	reported	nTDU7G	2	TRUE
SULT2A1.9829_91	SAH	rs10426201	A	G	A	G	0.2468	-0.0452	0.8334	0.8227	FALSE	FALSE	FALSE	SQb7Hu	19	47881492	0.0271	0.09547	TRUE	reported	982264	0.0176	7.62e-45	10708	SULT2A1	TRUE	reported	J16jTx	2	TRUE
SUMO3.14623_26	IA	rs7282882	T	G	T	G	-0.0822	-0.0042	0.4228	0.413	FALSE	FALSE	FALSE	P6Jxjt	21	44817494	0.0133	0.7525	TRUE	reported	1441701	0.0128	1.415e-10	10708	SUMO3	TRUE	reported	9MSqZh	2	TRUE
SUMO3.14623_26	SAH	rs7282882	T	G	T	G	-0.0822	-0.0143	0.4228	0.4139	FALSE	FALSE	FALSE	sYrqYx	21	44817494	0.017	0.4017	TRUE	reported	982264	0.0128	1.415e-10	10708	SUMO3	TRUE	reported	daAiw3	2	TRUE
SV2A.12880_1	IA	rs16836630	C	G	C	G	-0.3763	-0.0504	0.0779	0.0607	FALSE	TRUE	FALSE	blU6Gq	1	149927059	0.0325	0.1212	TRUE	reported	1441701	0.0242	2.631e-54	10708	SV2A	TRUE	reported	rl3WyN	2	TRUE
SV2A.12880_1	SAH	rs16836630	C	G	C	G	-0.3763	-0.0129	0.0779	0.0603	FALSE	TRUE	FALSE	DXKXob	1	149927059	0.044	0.7692	TRUE	reported	982264	0.0242	2.631e-54	10708	SV2A	TRUE	reported	03pLRz	2	TRUE
SVEP1.11109_56	IA	rs113817740	A	G	A	G	0.714	0.0347	0.0349	0.0268	FALSE	FALSE	FALSE	ws4nch	9	110456430	0.0427	0.4172	TRUE	reported	1441701	0.0347	6.32e-94	10708	SVEP1	TRUE	reported	1uDNNZ	2	TRUE
SVEP1.11109_56	IA	rs137911727	A	G	A	G	-0.266	0.0734	0.0302	0.0281	FALSE	FALSE	FALSE	ws4nch	9	110387215	0.0393	0.06199	TRUE	reported	1441701	0.038	2.568e-12	10708	SVEP1	TRUE	reported	1uDNNZ	2	TRUE
SVEP1.11109_56	IA	rs146258158	C	G	C	G	-0.5086	0.0719	0.013	0.0082	FALSE	TRUE	FALSE	ws4nch	9	110450757	0.0907	0.428	TRUE	reported	1441701	0.0579	1.583e-18	10708	SVEP1	TRUE	reported	1uDNNZ	2	TRUE
SVEP1.11109_56	IA	rs150883534	A	G	A	G	-0.2344	0.156	0.0265	0.0259	FALSE	FALSE	FALSE	ws4nch	9	110892653	0.1283	0.2241	TRUE	reported	1441701	0.0424	3.249e-08	10708	SVEP1	TRUE	reported	1uDNNZ	2	TRUE
SVEP1.11109_56	IA	rs61751937	C	G	C	G	0.9411	-0.1052	0.0292	0.0403	FALSE	TRUE	FALSE	ws4nch	9	110549951	0.0396	0.007912	TRUE	reported	1441701	0.0382	2.84e-134	10708	SVEP1	TRUE	reported	1uDNNZ	2	TRUE
SVEP1.11109_56	SAH	rs113817740	A	G	A	G	0.714	0.1434	0.0349	0.0278	FALSE	FALSE	FALSE	2hhUIQ	9	110456430	0.0528	0.006555	TRUE	reported	982264	0.0347	6.32e-94	10708	SVEP1	TRUE	reported	5T9bxd	2	TRUE
SVEP1.11109_56	SAH	rs137911727	A	G	A	G	-0.266	0.0873	0.0302	0.0285	FALSE	FALSE	FALSE	2hhUIQ	9	110387215	0.0503	0.08235	TRUE	reported	982264	0.038	2.568e-12	10708	SVEP1	TRUE	reported	5T9bxd	2	TRUE
SVEP1.11109_56	SAH	rs146258158	C	G	C	G	-0.5086	-0.0331	0.013	0.0081	FALSE	TRUE	FALSE	2hhUIQ	9	110450757	0.1226	0.7874	TRUE	reported	982264	0.0579	1.583e-18	10708	SVEP1	TRUE	reported	5T9bxd	2	TRUE
SVEP1.11109_56	SAH	rs150883534	A	G	A	G	-0.2344	-0.2754	0.0265	0.0259	FALSE	FALSE	FALSE	2hhUIQ	9	110892653	0.1824	0.1311	TRUE	reported	982264	0.0424	3.249e-08	10708	SVEP1	TRUE	reported	5T9bxd	2	TRUE
SVEP1.11109_56	SAH	rs61751937	C	G	C	G	0.9411	-0.0923	0.0292	0.0405	FALSE	TRUE	FALSE	2hhUIQ	9	110549951	0.0534	0.08416	TRUE	reported	982264	0.0382	2.84e-134	10708	SVEP1	TRUE	reported	5T9bxd	2	TRUE
SVEP1.11178_21	IA	rs12343861	A	G	A	G	-0.2682	-0.0113	0.2395	0.2225	FALSE	FALSE	FALSE	SlRJg0	9	110488656	0.0155	0.4659	TRUE	reported	1441701	0.015	7.567e-72	10708	SVEP1	TRUE	reported	fBzD4C	2	TRUE
SVEP1.11178_21	IA	rs13284095	A	G	A	G	0.095	-0.0027	0.2105	0.1608	FALSE	FALSE	FALSE	SlRJg0	9	110327468	0.0216	0.9018	TRUE	reported	1441701	0.0162	4.193e-09	10708	SVEP1	TRUE	reported	fBzD4C	2	TRUE
SVEP1.11178_21	IA	rs61751937	C	G	C	G	1.0255	-0.1052	0.0292	0.0403	FALSE	TRUE	FALSE	SlRJg0	9	110549951	0.0396	0.007912	TRUE	reported	1441701	0.0378	5.74e-162	10708	SVEP1	TRUE	reported	fBzD4C	2	TRUE
SVEP1.11178_21	SAH	rs12343861	A	G	A	G	-0.2682	-0.0076	0.2395	0.2234	FALSE	FALSE	FALSE	8AIsjD	9	110488656	0.0199	0.7016	TRUE	reported	982264	0.015	7.567e-72	10708	SVEP1	TRUE	reported	nUrsBH	2	TRUE
SVEP1.11178_21	SAH	rs13284095	A	G	A	G	0.095	-0.0106	0.2105	0.1599	FALSE	FALSE	FALSE	8AIsjD	9	110327468	0.0292	0.7161	TRUE	reported	982264	0.0162	4.193e-09	10708	SVEP1	TRUE	reported	nUrsBH	2	TRUE
SVEP1.11178_21	SAH	rs61751937	C	G	C	G	1.0255	-0.0923	0.0292	0.0405	FALSE	TRUE	FALSE	8AIsjD	9	110549951	0.0534	0.08416	TRUE	reported	982264	0.0378	5.74e-162	10708	SVEP1	TRUE	reported	nUrsBH	2	TRUE
SVIP.18285_6	IA	rs77816866	A	G	A	G	-0.1066	0.0186	0.8258	0.829	FALSE	FALSE	FALSE	GKfB37	11	22707988	0.0213	0.3815	TRUE	reported	1441701	0.0191	2.218e-08	10708	SVIP	TRUE	reported	Zawsce	2	TRUE
SVIP.18285_6	SAH	rs77816866	A	G	A	G	-0.1066	0.0373	0.8258	0.829	FALSE	FALSE	FALSE	TQPQzJ	11	22707988	0.0286	0.1912	TRUE	reported	982264	0.0191	2.218e-08	10708	SVIP	TRUE	reported	XEsxLl	2	TRUE
SWAP70.13552_7	IA	rs113833527	T	G	T	G	-0.4792	0.0524	0.9825	0.9914	FALSE	FALSE	FALSE	VyhtbV	11	9838974	0.0863	0.5438	TRUE	reported	1441701	0.0529	1.408e-19	10708	SWAP70	TRUE	reported	HCocqD	2	TRUE
SWAP70.13552_7	IA	rs150273520	A	C	A	C	0.4343	-0.0976	0.9836	0.9899	FALSE	FALSE	FALSE	VyhtbV	11	9644171	0.133	0.4632	TRUE	reported	1441701	0.0554	4.751e-15	10708	SWAP70	TRUE	reported	HCocqD	2	TRUE
SWAP70.13552_7	IA	rs360049	T	C	T	C	0.5495	0.0236	0.6746	0.6164	FALSE	FALSE	FALSE	VyhtbV	11	9694081	0.016	0.1409	TRUE	reported	1441701	0.0135	1e-300	10708	SWAP70	TRUE	reported	HCocqD	2	TRUE
SWAP70.13552_7	IA	rs61751344	T	C	T	C	0.7139	0.1102	0.0192	0.0141	FALSE	FALSE	FALSE	VyhtbV	11	9749910	0.0651	0.09065	TRUE	reported	1441701	0.0501	5.159e-46	10708	SWAP70	TRUE	reported	HCocqD	2	TRUE
SWAP70.13552_7	IA	rs76366910	A	G	A	G	0.4262	0.0148	0.9796	0.9738	FALSE	FALSE	FALSE	VyhtbV	11	9914149	0.0491	0.7638	TRUE	reported	1441701	0.0491	3.749e-18	10708	SWAP70	TRUE	reported	HCocqD	2	TRUE
SWAP70.13552_7	SAH	rs113833527	T	G	T	G	-0.4792	0.1493	0.9825	0.9915	FALSE	FALSE	FALSE	l0geA6	11	9838974	0.1162	0.1988	TRUE	reported	982264	0.0529	1.408e-19	10708	SWAP70	TRUE	reported	6pxB61	2	TRUE
SWAP70.13552_7	SAH	rs150273520	A	C	A	C	0.4343	-0.1418	0.9836	0.9904	FALSE	FALSE	FALSE	l0geA6	11	9644171	0.1832	0.4389	TRUE	reported	982264	0.0554	4.751e-15	10708	SWAP70	TRUE	reported	6pxB61	2	TRUE
SWAP70.13552_7	SAH	rs360049	T	C	T	C	0.5495	0.013	0.6746	0.6155	FALSE	FALSE	FALSE	l0geA6	11	9694081	0.0216	0.5466	TRUE	reported	982264	0.0135	1e-300	10708	SWAP70	TRUE	reported	6pxB61	2	TRUE
SWAP70.13552_7	SAH	rs61751344	T	C	T	C	0.7139	0.0737	0.0192	0.0142	FALSE	FALSE	FALSE	l0geA6	11	9749910	0.0896	0.4111	TRUE	reported	982264	0.0501	5.159e-46	10708	SWAP70	TRUE	reported	6pxB61	2	TRUE
SWAP70.13552_7	SAH	rs76366910	A	G	A	G	0.4262	-0.0819	0.9796	0.9737	FALSE	FALSE	FALSE	l0geA6	11	9914149	0.0661	0.2155	TRUE	reported	982264	0.0491	3.749e-18	10708	SWAP70	TRUE	reported	6pxB61	2	TRUE
SYK.10722_13	IA	rs34221447	T	C	T	C	-0.1734	0.0137	0.2173	0.202	FALSE	FALSE	FALSE	fKTFED	9	90801602	0.0154	0.3748	TRUE	reported	1441701	0.0155	6.02e-29	10708	SYK	TRUE	reported	baN6YG	2	TRUE
SYK.10722_13	IA	rs3789899	A	G	A	G	0.0996	-0.0225	0.541	0.5502	FALSE	FALSE	FALSE	fKTFED	9	90852928	0.0125	0.07096	TRUE	reported	1441701	0.0129	1.115e-14	10708	SYK	TRUE	reported	baN6YG	2	TRUE
SYK.10722_13	SAH	rs34221447	T	C	T	C	-0.1734	0.0339	0.2173	0.2028	FALSE	FALSE	FALSE	DgunhI	9	90801602	0.0199	0.08859	TRUE	reported	982264	0.0155	6.02e-29	10708	SYK	TRUE	reported	LaeZpF	2	TRUE
SYK.10722_13	SAH	rs3789899	A	G	A	G	0.0996	-0.0186	0.541	0.5494	FALSE	FALSE	FALSE	DgunhI	9	90852928	0.0161	0.2476	TRUE	reported	982264	0.0129	1.115e-14	10708	SYK	TRUE	reported	LaeZpF	2	TRUE
SYK.11378_37	IA	rs34221447	T	C	T	C	-0.1695	0.0137	0.2173	0.202	FALSE	FALSE	FALSE	v6JXt4	9	90801602	0.0154	0.3748	TRUE	reported	1441701	0.0156	1.625e-27	10708	SYK	TRUE	reported	H2v7NP	2	TRUE
SYK.11378_37	IA	rs4744016	A	G	A	G	0.0921	-0.0219	0.5413	0.5503	FALSE	FALSE	FALSE	v6JXt4	9	90852616	0.0125	0.078	TRUE	reported	1441701	0.0129	1.111e-12	10708	SYK	TRUE	reported	H2v7NP	2	TRUE
SYK.11378_37	SAH	rs34221447	T	C	T	C	-0.1695	0.0339	0.2173	0.2028	FALSE	FALSE	FALSE	Gge6L2	9	90801602	0.0199	0.08859	TRUE	reported	982264	0.0156	1.625e-27	10708	SYK	TRUE	reported	gMCqg2	2	TRUE
SYK.11378_37	SAH	rs4744016	A	G	A	G	0.0921	-0.0177	0.5413	0.5494	FALSE	FALSE	FALSE	Gge6L2	9	90852616	0.0161	0.2723	TRUE	reported	982264	0.0129	1.111e-12	10708	SYK	TRUE	reported	gMCqg2	2	TRUE
SYT11.7089_42	IA	rs145976521	A	G	A	G	-0.2504	-0.0025	0.1103	0.1271	FALSE	FALSE	FALSE	Y3savW	1	155846294	0.0193	0.8978	TRUE	reported	1441701	0.0213	7.262e-32	10708	SYT11	TRUE	reported	A6ibw0	2	TRUE
SYT11.7089_42	SAH	rs145976521	A	G	A	G	-0.2504	0.0073	0.1103	0.126	FALSE	FALSE	FALSE	UxIrPd	1	155846294	0.025	0.7699	TRUE	reported	982264	0.0213	7.262e-32	10708	SYT11	TRUE	reported	7cjWjU	2	TRUE
TAC1.9337_43	IA	rs12534885	A	G	A	G	0.29	-0.0226	0.8295	0.7806	FALSE	FALSE	FALSE	SCRJQP	7	97740184	0.0156	0.147	TRUE	reported	1441701	0.0179	2.475e-59	10708	TAC1	TRUE	reported	zmoVuO	2	TRUE
TAC1.9337_43	IA	rs1949076	A	G	A	G	0.1846	0.0003	0.213	0.2037	FALSE	FALSE	FALSE	SCRJQP	7	97681459	0.0159	0.9846	TRUE	reported	1441701	0.0164	2.455e-29	10708	TAC1	TRUE	reported	zmoVuO	2	TRUE
TAC1.9337_43	SAH	rs12534885	A	G	A	G	0.29	-0.0478	0.8295	0.8295	FALSE	FALSE	FALSE	IACzmy	7	97737555	0.0247	0.0533	TRUE	reported	982264	0.0179	2.475e-59	10708	TAC1	TRUE	reported	l2ZTdS	2	TRUE
TAGLN.15640_54	IA	rs1871757	A	T	A	T	-0.1309	0.0158	0.827	0.7903	FALSE	TRUE	FALSE	qzoBBb	11	117159865	0.0189	0.4029	TRUE	reported	1441701	0.0165	2.123e-15	10708	TAGLN	TRUE	reported	tQiBJG	2	TRUE
TAGLN.15640_54	SAH	rs1871757	A	T	A	T	-0.1309	-0.01	0.827	0.827	FALSE	TRUE	FALSE	6kUqQ9	11	117166089	0.0207	0.6289	TRUE	reported	982264	0.0165	2.123e-15	10708	TAGLN	TRUE	reported	txYO0j	2	TRUE
TAGLN2.11636_33	IA	rs2789422	A	G	A	G	-0.1413	0.0197	0.4239	0.4614	FALSE	FALSE	FALSE	xFrRD8	1	159922298	0.0155	0.2021	TRUE	reported	1441701	0.0136	1.903e-25	10708	TAGLN2	TRUE	reported	jiVhC4	2	TRUE
TAGLN2.11636_33	SAH	rs2789422	A	G	A	G	-0.1413	0.0084	0.4239	0.4621	FALSE	FALSE	FALSE	hImjfq	1	159922298	0.0209	0.6861	TRUE	reported	982264	0.0136	1.903e-25	10708	TAGLN2	TRUE	reported	JAjOQL	2	TRUE
TAGLN2.9201_13	IA	rs2789422	A	G	A	G	-0.1059	0.0197	0.424	0.4614	FALSE	FALSE	FALSE	t9rOQ0	1	159922298	0.0155	0.2021	TRUE	reported	1441701	0.0132	8.662e-16	10708	TAGLN2	TRUE	reported	k7tTvr	2	TRUE
TAGLN2.9201_13	SAH	rs2789422	A	G	A	G	-0.1059	0.0084	0.424	0.4621	FALSE	FALSE	FALSE	ljMMxK	1	159922298	0.0209	0.6861	TRUE	reported	982264	0.0132	8.662e-16	10708	TAGLN2	TRUE	reported	uiY5Qa	2	TRUE
TAPBPL.6364_7	IA	rs11569361	A	G	A	G	0.5881	-0.0068	0.2591	0.2606	FALSE	FALSE	FALSE	HFwVHH	12	6444640	0.0225	0.762	TRUE	reported	1441701	0.0146	1e-300	10708	TAPBPL	TRUE	reported	bPteWU	2	TRUE
TAPBPL.6364_7	IA	rs1558333	T	G	T	G	0.6214	0.0434	0.8636	0.8841	FALSE	FALSE	FALSE	HFwVHH	12	6565889	0.0247	0.07809	TRUE	reported	1441701	0.019	2.98e-234	10708	TAPBPL	TRUE	reported	bPteWU	2	TRUE
TAPBPL.6364_7	IA	rs191065391	T	C	T	C	-0.5054	-0.0203	0.965	0.9573	FALSE	FALSE	FALSE	HFwVHH	12	6708513	0.0406	0.618	TRUE	reported	1441701	0.0403	5.171e-36	10708	TAPBPL	TRUE	reported	bPteWU	2	TRUE
TAPBPL.6364_7	IA	rs72661107	C	G	C	G	0.2084	0.0145	0.9571	0.9799	FALSE	TRUE	FALSE	HFwVHH	12	6869970	0.063	0.8177	TRUE	reported	1441701	0.0366	1.291e-08	10708	TAPBPL	TRUE	reported	bPteWU	2	TRUE
TAPBPL.6364_7	SAH	rs11569361	A	G	A	G	0.5881	-0.03	0.2591	0.2599	FALSE	FALSE	FALSE	9M40Db	12	6444640	0.0279	0.2817	TRUE	reported	982264	0.0146	1e-300	10708	TAPBPL	TRUE	reported	oHeFHI	2	TRUE
TAPBPL.6364_7	SAH	rs191065391	T	C	T	C	-0.5054	0.0061	0.965	0.9572	FALSE	FALSE	FALSE	9M40Db	12	6708513	0.0544	0.9108	TRUE	reported	982264	0.0403	5.171e-36	10708	TAPBPL	TRUE	reported	oHeFHI	2	TRUE
TAPBPL.6364_7	SAH	rs72661107	C	G	C	G	0.2084	0.005	0.9571	0.9805	FALSE	TRUE	FALSE	9M40Db	12	6869970	0.0854	0.9533	TRUE	reported	982264	0.0366	1.291e-08	10708	TAPBPL	TRUE	reported	oHeFHI	2	TRUE
TARS.18186_15	IA	rs147828488	C	CATAT	C	CATAT	0.1067	-0.4877	0.8121	0.9998	FALSE	FALSE	FALSE	ks6qtA	5	33439062	0.804	0.5442	TRUE	reported	1441701	0.0163	5.974e-11	10708	TARS	TRUE	reported	wKT4OH	2	TRUE
TARS.18186_15	SAH	rs147828488	C	CATAT	C	CATAT	0.1067	0.1599	0.8121	0.9998	FALSE	FALSE	FALSE	UWsoAM	5	33439062	1.0447	0.8784	TRUE	reported	982264	0.0163	5.974e-11	10708	TARS	TRUE	reported	D70YmA	2	TRUE
TAX1BP3.12498_12	IA	rs467277	A	G	A	G	0.1449	0.0052	0.5222	0.5242	FALSE	FALSE	FALSE	79fttO	17	3655404	0.0155	0.7371	TRUE	reported	1441701	0.0127	2.711e-30	10708	TAX1BP3	TRUE	reported	UycZei	2	TRUE
TAX1BP3.12498_12	SAH	rs467277	A	G	A	G	0.1449	-0.012	0.5222	0.5243	FALSE	FALSE	FALSE	l8Djzf	17	3655404	0.0209	0.5665	TRUE	reported	982264	0.0127	2.711e-30	10708	TAX1BP3	TRUE	reported	dyN76g	2	TRUE
TBCB.17686_27	IA	rs2231569	T	G	T	G	0.244	0.0197	0.0422	0.0386	FALSE	FALSE	FALSE	ojP3n1	19	36114973	0.0414	0.6346	TRUE	reported	1441701	0.0346	1.631e-12	10708	TBCB	TRUE	reported	ifayQR	2	TRUE
TBCB.17686_27	SAH	rs2231569	T	G	T	G	0.244	0.0164	0.0422	0.0385	FALSE	FALSE	FALSE	zzjl3S	19	36114973	0.0558	0.7682	TRUE	reported	982264	0.0346	1.631e-12	10708	TBCB	TRUE	reported	nZHien	2	TRUE
TBCE.11211_7	IA	rs9793740	T	C	T	C	0.1588	-0.0029	0.3668	0.3631	FALSE	FALSE	FALSE	lXn5rV	1	235432275	0.0137	0.8339	TRUE	reported	1441701	0.0131	1.313e-33	10708	TBCE	TRUE	reported	3QDcgi	2	TRUE
TBCE.11211_7	SAH	rs9793740	T	C	T	C	0.1588	-0.0103	0.3668	0.3661	FALSE	FALSE	FALSE	1ugeQN	1	235432275	0.0175	0.5562	TRUE	reported	982264	0.0131	1.313e-33	10708	TBCE	TRUE	reported	hn5L1f	2	TRUE
TCEA2.13481_24	IA	rs34848242	A	G	A	G	-0.3288	0.0102	0.3346	0.3128	FALSE	FALSE	FALSE	zd4D58	20	64066835	0.0168	0.5423	TRUE	reported	1441701	0.0133	5.6e-134	10708	TCEA2	TRUE	reported	piXn1b	2	TRUE
TCEA2.13481_24	SAH	rs34848242	A	G	A	G	-0.3288	0.0166	0.3346	0.3125	FALSE	FALSE	FALSE	SNua5f	20	64066835	0.0226	0.4625	TRUE	reported	982264	0.0133	5.6e-134	10708	TCEA2	TRUE	reported	aFTOjm	2	TRUE
TCL1A.17210_2	IA	rs78986913	A	G	A	G	-0.5549	-0.0552	0.042	0.0452	FALSE	FALSE	FALSE	qhM5Z8	14	95696081	0.0298	0.06371	TRUE	reported	1441701	0.0335	1.036e-61	10708	TCL1A	TRUE	reported	4mpElh	2	TRUE
TCL1A.17210_2	SAH	rs78986913	A	G	A	G	-0.5549	-0.0476	0.042	0.045	FALSE	FALSE	FALSE	pOwB4v	14	95696081	0.0379	0.2096	TRUE	reported	982264	0.0335	1.036e-61	10708	TCL1A	TRUE	reported	AlcKfc	2	TRUE
TCN1.19614_8	IA	rs11606350	A	G	A	G	-0.3353	0.0457	0.0196	0.0352	FALSE	FALSE	FALSE	53fBfK	11	59697544	0.0415	0.2705	TRUE	reported	1441701	0.049	7.971e-12	10708	TCN1	TRUE	reported	RqXNSR	2	TRUE
TCN1.19614_8	IA	rs182885235	T	G	T	G	-0.7724	-0.0438	0.0102	0.0062	FALSE	FALSE	FALSE	53fBfK	11	59762739	0.1026	0.6695	TRUE	reported	1441701	0.0692	6.25e-29	10708	TCN1	TRUE	reported	RqXNSR	2	TRUE
TCN1.19614_8	IA	rs34324219	A	C	A	C	-0.5059	0.0496	0.1066	0.1081	FALSE	FALSE	FALSE	53fBfK	11	59855905	0.0252	0.04862	TRUE	reported	1441701	0.0212	2.51e-125	10708	TCN1	TRUE	reported	RqXNSR	2	TRUE
TCN1.19614_8	IA	rs73484872	T	C	T	C	-0.4014	0.0136	0.014	0.0348	FALSE	FALSE	FALSE	53fBfK	11	59564373	0.0436	0.7559	TRUE	reported	1441701	0.0588	8.346e-12	10708	TCN1	TRUE	reported	RqXNSR	2	TRUE
TCN1.19614_8	SAH	rs11606350	A	G	A	G	-0.3353	-0.0174	0.0196	0.0354	FALSE	FALSE	FALSE	xVf8ph	11	59697544	0.056	0.7567	TRUE	reported	982264	0.049	7.971e-12	10708	TCN1	TRUE	reported	aO3FyI	2	TRUE
TCN1.19614_8	SAH	rs182885235	T	G	T	G	-0.7724	-0.0739	0.0102	0.0061	FALSE	FALSE	FALSE	xVf8ph	11	59762739	0.1397	0.5967	TRUE	reported	982264	0.0692	6.25e-29	10708	TCN1	TRUE	reported	aO3FyI	2	TRUE
TCN1.19614_8	SAH	rs34324219	A	C	A	C	-0.5059	0.0247	0.1066	0.1079	FALSE	FALSE	FALSE	xVf8ph	11	59855905	0.0339	0.467	TRUE	reported	982264	0.0212	2.51e-125	10708	TCN1	TRUE	reported	aO3FyI	2	TRUE
TCN1.19614_8	SAH	rs73484872	T	C	T	C	-0.4014	0.0243	0.014	0.0349	FALSE	FALSE	FALSE	xVf8ph	11	59564373	0.0585	0.6783	TRUE	reported	982264	0.0588	8.346e-12	10708	TCN1	TRUE	reported	aO3FyI	2	TRUE
TCN2.15560_52	IA	rs185584978	T	C	T	C	0.5019	-0.2029	0.0159	0.0123	FALSE	FALSE	FALSE	o0Nkqx	22	30997753	0.0727	0.005272	TRUE	reported	1441701	0.0548	5.161e-20	10708	TCN2	TRUE	reported	pzluaZ	2	TRUE
TCN2.15560_52	IA	rs2267159	T	C	T	C	-0.2564	0.019	0.7249	0.6727	FALSE	FALSE	FALSE	o0Nkqx	22	30556409	0.0142	0.1813	TRUE	reported	1441701	0.0152	3.52e-64	10708	TCN2	TRUE	reported	pzluaZ	2	TRUE
TCN2.15560_52	IA	rs5749128	T	C	T	C	0.6373	-0.0258	0.2028	0.1413	FALSE	FALSE	FALSE	o0Nkqx	22	30563039	0.0229	0.2612	TRUE	reported	1441701	0.0162	1e-300	10708	TCN2	TRUE	reported	pzluaZ	2	TRUE
TCN2.15560_52	IA	rs9606757	A	G	A	G	-0.9132	-0.1131	0.9735	0.9809	FALSE	FALSE	FALSE	o0Nkqx	22	30620658	0.0496	0.02269	TRUE	reported	1441701	0.0413	3.77e-108	10708	TCN2	TRUE	reported	pzluaZ	2	TRUE
TCN2.15560_52	SAH	rs185584978	T	C	T	C	0.5019	-0.1846	0.0159	0.0133	FALSE	FALSE	FALSE	rJfLgC	22	30997753	0.0875	0.03495	TRUE	reported	982264	0.0548	5.161e-20	10708	TCN2	TRUE	reported	VWva6r	2	TRUE
TCN2.15560_52	SAH	rs2267159	T	C	T	C	-0.2564	0.0016	0.7249	0.6712	FALSE	FALSE	FALSE	rJfLgC	22	30556409	0.0183	0.9313	TRUE	reported	982264	0.0152	3.52e-64	10708	TCN2	TRUE	reported	VWva6r	2	TRUE
TCN2.15560_52	SAH	rs5749128	T	C	T	C	0.6373	0.0133	0.2028	0.14	FALSE	FALSE	FALSE	rJfLgC	22	30563039	0.031	0.6686	TRUE	reported	982264	0.0162	1e-300	10708	TCN2	TRUE	reported	VWva6r	2	TRUE
TCN2.15560_52	SAH	rs9606757	A	G	A	G	-0.9132	0.0329	0.9735	0.9735	FALSE	FALSE	FALSE	rJfLgC	22	30662407	0.0894	0.7126	TRUE	reported	982264	0.0413	3.77e-108	10708	TCN2	TRUE	reported	VWva6r	2	TRUE
TCN2.5584_21	IA	rs2412993	T	C	T	C	-0.8265	-0.0042	0.0945	0.1189	FALSE	FALSE	FALSE	hDXu3l	22	30612298	0.0194	0.8307	TRUE	reported	1441701	0.021	1e-300	10708	TCN2	TRUE	reported	IgdQSg	2	TRUE
TCN2.5584_21	IA	rs61049226	C	G	C	G	-0.2537	0.0136	0.2196	0.2408	FALSE	TRUE	FALSE	hDXu3l	22	30853615	0.0182	0.4537	TRUE	reported	1441701	0.0156	3.224e-59	10708	TCN2	TRUE	reported	IgdQSg	2	TRUE
TCN2.5584_21	IA	rs78160826	A	C	A	C	-0.4628	-0.0591	0.0187	0.0302	FALSE	FALSE	FALSE	hDXu3l	22	30694196	0.0387	0.1269	TRUE	reported	1441701	0.0484	1.268e-21	10708	TCN2	TRUE	reported	IgdQSg	2	TRUE
TCN2.5584_21	SAH	rs2412993	T	C	T	C	-0.8265	-0.0068	0.0945	0.1177	FALSE	FALSE	FALSE	EnfdOU	22	30612298	0.0248	0.7852	TRUE	reported	982264	0.021	1e-300	10708	TCN2	TRUE	reported	lnkRlD	2	TRUE
TCN2.5584_21	SAH	rs61049226	C	G	C	G	-0.2537	-0.0149	0.2196	0.2412	FALSE	TRUE	FALSE	EnfdOU	22	30853615	0.0245	0.5438	TRUE	reported	982264	0.0156	3.224e-59	10708	TCN2	TRUE	reported	lnkRlD	2	TRUE
TCN2.5584_21	SAH	rs78160826	A	C	A	C	-0.4628	-0.0436	0.0187	0.0299	FALSE	FALSE	FALSE	EnfdOU	22	30694196	0.0501	0.3841	TRUE	reported	982264	0.0484	1.268e-21	10708	TCN2	TRUE	reported	lnkRlD	2	TRUE
TDGF1.5810_25	IA	rs12494200	T	C	T	C	0.321	0.0142	0.0929	0.1107	FALSE	FALSE	FALSE	2IZjEu	3	46309047	0.0211	0.5007	TRUE	reported	1441701	0.0235	1.19e-42	10708	TDGF1	TRUE	reported	rDnmOT	2	TRUE
TDGF1.5810_25	IA	rs374651994	A	G	A	G	0.6991	-0.0135	0.178	0.2139	FALSE	FALSE	FALSE	2IZjEu	3	46494152	0.0189	0.4746	TRUE	reported	1441701	0.0168	1e-300	10708	TDGF1	TRUE	reported	rDnmOT	2	TRUE
TDGF1.5810_25	IA	rs4493469	T	C	T	C	-0.2786	-0.0028	0.9056	0.8426	FALSE	FALSE	FALSE	2IZjEu	3	46136500	0.0215	0.8968	TRUE	reported	1441701	0.023	1.108e-33	10708	TDGF1	TRUE	reported	rDnmOT	2	TRUE
TDGF1.5810_25	SAH	rs12494200	T	C	T	C	0.321	0.0136	0.0929	0.1096	FALSE	FALSE	FALSE	QSsTNo	3	46309047	0.0274	0.6201	TRUE	reported	982264	0.0235	1.19e-42	10708	TDGF1	TRUE	reported	ODaOsU	2	TRUE
TDGF1.5810_25	SAH	rs374651994	A	G	A	G	0.6991	-0.0166	0.178	0.2147	FALSE	FALSE	FALSE	QSsTNo	3	46494152	0.0254	0.515	TRUE	reported	982264	0.0168	1e-300	10708	TDGF1	TRUE	reported	ODaOsU	2	TRUE
TDGF1.5810_25	SAH	rs4493469	T	C	T	C	-0.2786	0.0116	0.9056	0.842	FALSE	FALSE	FALSE	QSsTNo	3	46136500	0.0289	0.6882	TRUE	reported	982264	0.023	1.108e-33	10708	TDGF1	TRUE	reported	ODaOsU	2	TRUE
TEC.16079_2	IA	rs6447603	A	G	A	G	-0.0769	-0.0169	0.6918	0.6953	FALSE	FALSE	FALSE	bATQqh	4	47982059	0.0144	0.2397	TRUE	reported	1441701	0.0137	2.056e-08	10708	TEC	TRUE	reported	VPq1oy	2	TRUE
TEC.16079_2	IA	rs6845258	A	G	A	G	0.1517	0.0188	0.4144	0.4117	FALSE	FALSE	FALSE	bATQqh	4	48179680	0.013	0.1484	TRUE	reported	1441701	0.0129	4.221e-32	10708	TEC	TRUE	reported	VPq1oy	2	TRUE
TEC.16079_2	SAH	rs6447603	A	G	A	G	-0.0769	0.0076	0.6918	0.6909	FALSE	FALSE	FALSE	DnfoC9	4	47982059	0.0184	0.68	TRUE	reported	982264	0.0137	2.056e-08	10708	TEC	TRUE	reported	ATT9zF	2	TRUE
TEC.16079_2	SAH	rs6845258	A	G	A	G	0.1517	0.0245	0.4144	0.4137	FALSE	FALSE	FALSE	DnfoC9	4	48179680	0.0167	0.1436	TRUE	reported	982264	0.0129	4.221e-32	10708	TEC	TRUE	reported	ATT9zF	2	TRUE
TEK.3773_15	IA	rs117982767	T	G	T	G	-0.5758	0.0366	0.9503	0.9617	FALSE	FALSE	FALSE	jOXtHg	9	27201553	0.0351	0.2974	TRUE	reported	1441701	0.0301	1.384e-81	10708	TEK	TRUE	reported	DnNq69	2	TRUE
TEK.3773_15	IA	rs6475969	T	C	T	C	-0.2864	-0.0107	0.9646	0.9546	FALSE	FALSE	FALSE	jOXtHg	9	27141302	0.0388	0.7823	TRUE	reported	1441701	0.0361	2.236e-15	10708	TEK	TRUE	reported	DnNq69	2	TRUE
TEK.3773_15	SAH	rs117982767	T	G	T	G	-0.5758	0.0849	0.9503	0.9611	FALSE	FALSE	FALSE	t0Trkn	9	27201553	0.0441	0.05456	TRUE	reported	982264	0.0301	1.384e-81	10708	TEK	TRUE	reported	38Mbgy	2	TRUE
TEK.3773_15	SAH	rs6475969	T	C	T	C	-0.2864	-0.0793	0.9646	0.9546	FALSE	FALSE	FALSE	t0Trkn	9	27141302	0.0521	0.1278	TRUE	reported	982264	0.0361	2.236e-15	10708	TEK	TRUE	reported	38Mbgy	2	TRUE
TES.17419_17	IA	rs13223583	T	C	T	C	-0.1309	0.023	0.4292	0.4333	FALSE	FALSE	FALSE	1zzVIY	7	116211433	0.0132	0.08044	TRUE	reported	1441701	0.0128	1.983e-24	10708	TES	TRUE	reported	rKmpZf	2	TRUE
TES.17419_17	IA	rs7793323	T	C	T	C	0.0751	-0.0161	0.6391	0.6673	FALSE	FALSE	FALSE	1zzVIY	7	116027173	0.0139	0.2475	TRUE	reported	1441701	0.0133	1.877e-08	10708	TES	TRUE	reported	rKmpZf	2	TRUE
TES.17419_17	SAH	rs13223583	T	C	T	C	-0.1309	0.0352	0.4292	0.4342	FALSE	FALSE	FALSE	Laf3ZQ	7	116211433	0.0169	0.037	TRUE	reported	982264	0.0128	1.983e-24	10708	TES	TRUE	reported	hbCzIm	2	TRUE
TES.17419_17	SAH	rs7793323	T	C	T	C	0.0751	-0.0212	0.6391	0.6666	FALSE	FALSE	FALSE	Laf3ZQ	7	116027173	0.018	0.2394	TRUE	reported	982264	0.0133	1.877e-08	10708	TES	TRUE	reported	hbCzIm	2	TRUE
TESC.12831_21	IA	rs11068174	A	G	A	G	0.4674	-0.0615	0.9838	0.9844	FALSE	FALSE	FALSE	qE2PZu	12	116764781	0.0585	0.2933	TRUE	reported	1441701	0.0524	4.808e-19	10708	TESC	TRUE	reported	EGCeua	2	TRUE
TESC.12831_21	IA	rs12423054	T	C	T	C	0.1103	0.0048	0.6789	0.7041	FALSE	FALSE	FALSE	qE2PZu	12	117296576	0.0135	0.7221	TRUE	reported	1441701	0.0139	2.213e-15	10708	TESC	TRUE	reported	EGCeua	2	TRUE
TESC.12831_21	IA	rs7487081	C	G	C	G	-0.5385	-0.0171	0.2802	0.2366	FALSE	TRUE	FALSE	qE2PZu	12	116906471	0.0185	0.3553	TRUE	reported	1441701	0.0136	1e-300	10708	TESC	TRUE	reported	EGCeua	2	TRUE
TESC.12831_21	SAH	rs11068174	A	G	A	G	0.4674	-0.1054	0.9838	0.9842	FALSE	FALSE	FALSE	PT37QQ	12	116764781	0.0748	0.1586	TRUE	reported	982264	0.0524	4.808e-19	10708	TESC	TRUE	reported	pdSJQY	2	TRUE
TESC.12831_21	SAH	rs12423054	T	C	T	C	0.1103	0.001	0.6789	0.7037	FALSE	FALSE	FALSE	PT37QQ	12	117296576	0.0175	0.9562	TRUE	reported	982264	0.0139	2.213e-15	10708	TESC	TRUE	reported	pdSJQY	2	TRUE
TESC.12831_21	SAH	rs7487081	C	G	C	G	-0.5385	-0.0032	0.2802	0.2354	FALSE	TRUE	FALSE	PT37QQ	12	116906471	0.025	0.8994	TRUE	reported	982264	0.0136	1e-300	10708	TESC	TRUE	reported	pdSJQY	2	TRUE
TF.4162_54	IA	rs4854760	A	G	A	G	-0.133	0.0055	0.667	0.689	FALSE	FALSE	FALSE	SGAxMr	3	133779897	0.0131	0.6733	TRUE	reported	1441701	0.0142	6.493e-21	10708	TF	TRUE	reported	iUFCKB	2	TRUE
TF.4162_54	SAH	rs4854760	A	G	A	G	-0.133	0.0077	0.667	0.6873	FALSE	FALSE	FALSE	FJ3Hwr	3	133779897	0.0167	0.6453	TRUE	reported	982264	0.0142	6.493e-21	10708	TF	TRUE	reported	OrKlya	2	TRUE
TFF1.9185_15	IA	rs3761376	A	G	A	G	-0.3453	-0.0097	0.233	0.2081	FALSE	FALSE	FALSE	SuNn94	21	42366929	0.0161	0.5487	TRUE	reported	1441701	0.0154	5.47e-111	10708	TFF1	TRUE	reported	rynu4h	2	TRUE
TFF1.9185_15	SAH	rs3761376	A	G	A	G	-0.3453	-0.0328	0.233	0.2096	FALSE	FALSE	FALSE	JYo0HV	21	42366929	0.0208	0.1139	TRUE	reported	982264	0.0154	5.47e-111	10708	TFF1	TRUE	reported	EszQhN	2	TRUE
TFF2.9191_8	IA	rs13047301	T	C	T	C	0.12	0.0105	0.3204	0.3015	FALSE	FALSE	FALSE	0xufzZ	21	42348215	0.0139	0.4505	TRUE	reported	1441701	0.0136	1.3e-18	10708	TFF2	TRUE	reported	hKfdOu	2	TRUE
TFF3.4721_54	IA	rs12483113	A	C	A	C	-0.2152	-0.0008	0.0412	0.0363	FALSE	FALSE	FALSE	pNxGRz	21	42350429	0.0349	0.9817	TRUE	reported	1441701	0.0322	2.364e-11	10708	TFF3	TRUE	reported	9zcqcl	2	TRUE
TFF3.4721_54	IA	rs2839493	A	G	A	G	-0.1635	-0.0281	0.0839	0.086	FALSE	FALSE	FALSE	pNxGRz	21	42375588	0.0232	0.2242	TRUE	reported	1441701	0.0237	4.8e-12	10708	TFF3	TRUE	reported	9zcqcl	2	TRUE
TFF3.4721_54	SAH	rs12483113	A	C	A	C	-0.2152	-0.0022	0.0412	0.0374	FALSE	FALSE	FALSE	ysWLMR	21	42350429	0.0437	0.9591	TRUE	reported	982264	0.0322	2.364e-11	10708	TFF3	TRUE	reported	L6u6og	2	TRUE
TFF3.4721_54	SAH	rs2839493	A	G	A	G	-0.1635	-0.024	0.0839	0.0856	FALSE	FALSE	FALSE	ysWLMR	21	42375588	0.0294	0.4141	TRUE	reported	982264	0.0237	4.8e-12	10708	TFF3	TRUE	reported	L6u6og	2	TRUE
TFF3.8323_163	IA	rs4516534	T	C	T	C	-0.1574	-0.0311	0.0782	0.0793	FALSE	FALSE	FALSE	ZynQrU	21	42377406	0.0234	0.1827	TRUE	reported	1441701	0.0247	1.848e-10	10708	TFF3	TRUE	reported	pfWFyX	2	TRUE
TFF3.8323_163	IA	rs55934878	A	G	A	G	-0.1162	0.0249	0.1141	0.1028	FALSE	FALSE	FALSE	ZynQrU	21	42301734	0.0259	0.3369	TRUE	reported	1441701	0.0209	2.548e-08	10708	TFF3	TRUE	reported	pfWFyX	2	TRUE
TFF3.8323_163	SAH	rs4516534	T	C	T	C	-0.1574	-0.0271	0.0782	0.0791	FALSE	FALSE	FALSE	sf1kMW	21	42377406	0.0296	0.3602	TRUE	reported	982264	0.0247	1.848e-10	10708	TFF3	TRUE	reported	TJyU37	2	TRUE
TFPI.3336_50	IA	rs116011690	T	C	T	C	-0.3732	0.1711	0.0227	0.0108	FALSE	FALSE	FALSE	mibWTh	2	187459732	0.0914	0.06124	TRUE	reported	1441701	0.0423	1.052e-18	10708	TFPI	TRUE	reported	lHVz4u	2	TRUE
TFPI.3336_50	SAH	rs116011690	T	C	T	C	-0.3732	0.0622	0.0227	0.0096	FALSE	FALSE	FALSE	ZXalqk	2	187459732	0.1311	0.6349	TRUE	reported	982264	0.0423	1.052e-18	10708	TFPI	TRUE	reported	j473AH	2	TRUE
TFPI2.9233_71	IA	rs62466701	T	C	T	C	-0.1701	-0.028	0.9421	0.9204	FALSE	FALSE	FALSE	Yaigv6	7	93956351	0.0286	0.3264	TRUE	reported	1441701	0.0288	3.575e-09	10708	TFPI2	TRUE	reported	Risphu	2	TRUE
TFPI2.9233_71	SAH	rs62466701	T	C	T	C	-0.1701	0.0033	0.9421	0.92	FALSE	FALSE	FALSE	hy15WT	7	93956351	0.0385	0.9326	TRUE	reported	982264	0.0288	3.575e-09	10708	TFPI2	TRUE	reported	DlvjLf	2	TRUE
TFRC.8795_48	IA	rs11917973	T	C	T	C	0.0975	0.0052	0.4554	0.4314	FALSE	FALSE	FALSE	PuYBf6	3	196111742	0.0129	0.6899	TRUE	reported	1441701	0.0134	4.088e-13	10708	TFRC	TRUE	reported	Cjxksq	2	TRUE
TFRC.8795_48	SAH	rs11917973	T	C	T	C	0.0975	0.017	0.4554	0.4324	FALSE	FALSE	FALSE	wL8oVc	3	196111742	0.0167	0.3086	TRUE	reported	982264	0.0134	4.088e-13	10708	TFRC	TRUE	reported	8wGwAi	2	TRUE
TGFBI.3283_21	IA	rs35901765	T	C	T	C	-0.5374	0.0103	0.4692	0.4443	FALSE	FALSE	FALSE	l2tGiJ	5	136025049	0.0158	0.5133	TRUE	reported	1441701	0.0119	1e-300	10708	TGFBI	TRUE	reported	540sGb	2	TRUE
TGFBI.3283_21	SAH	rs35901765	T	C	T	C	-0.5374	-0.0126	0.4692	0.4446	FALSE	FALSE	FALSE	SXUWaz	5	136025049	0.0213	0.5533	TRUE	reported	982264	0.0119	1e-300	10708	TGFBI	TRUE	reported	G5UMSM	2	TRUE
TGFBR3.3009_3	IA	rs2634023	T	C	T	C	-0.141	-0.0286	0.0844	0.0842	FALSE	FALSE	FALSE	qVO2Dr	1	91858593	0.0666	0.6678	TRUE	reported	1441701	0.0241	4.662e-09	10708	TGFBR3	TRUE	reported	qkN3Ez	2	TRUE
TGFBR3.3009_3	IA	rs59178722	T	C	T	C	-0.1255	0.0119	0.7883	0.7401	FALSE	FALSE	FALSE	qVO2Dr	1	91619702	0.0147	0.4191	TRUE	reported	1441701	0.0164	1.639e-14	10708	TGFBR3	TRUE	reported	qkN3Ez	2	TRUE
TGFBR3.3009_3	SAH	rs2634023	T	C	T	C	-0.141	0.1983	0.0844	0.0842	FALSE	FALSE	FALSE	luxIoP	1	91858593	0.0872	0.0229	TRUE	reported	982264	0.0241	4.662e-09	10708	TGFBR3	TRUE	reported	7B263d	2	TRUE
TGFBR3.3009_3	SAH	rs59178722	T	C	T	C	-0.1255	0.0071	0.7883	0.7424	FALSE	FALSE	FALSE	luxIoP	1	91619702	0.019	0.7074	TRUE	reported	982264	0.0164	1.639e-14	10708	TGFBR3	TRUE	reported	7B263d	2	TRUE
TGM2.18934_50	IA	rs6512993	T	G	T	G	0.1951	0.0136	0.6246	0.553	FALSE	FALSE	FALSE	uR6FJq	20	38162802	0.0131	0.3013	TRUE	reported	1441701	0.0137	2.755e-46	10708	TGM2	TRUE	reported	rG9xeU	2	TRUE
TGM2.18934_50	SAH	rs6512993	T	G	T	G	0.1951	0.0048	0.6246	0.555	FALSE	FALSE	FALSE	QNK6fb	20	38162802	0.0169	0.7781	TRUE	reported	982264	0.0137	2.755e-46	10708	TGM2	TRUE	reported	iYzsuh	2	TRUE
TGM3.4471_50	IA	rs214830	C	G	C	G	0.2446	0.0094	0.6351	0.6912	FALSE	TRUE	FALSE	vYmFd3	20	2340459	0.017	0.58	TRUE	reported	1441701	0.014	2.859e-68	10708	TGM3	TRUE	reported	tnukdP	2	TRUE
TGM3.4471_50	SAH	rs214830	C	G	C	G	0.2446	-0.0041	0.6351	0.693	FALSE	TRUE	FALSE	C8k92q	20	2340459	0.023	0.859	TRUE	reported	982264	0.014	2.859e-68	10708	TGM3	TRUE	reported	1L56lm	2	TRUE
THBS2.14111_15	IA	rs74507247	A	G	A	G	0.2143	-0.0084	0.0987	0.1234	FALSE	FALSE	FALSE	wZdIPE	6	169224675	0.0195	0.6671	TRUE	reported	1441701	0.0227	3.47e-21	10708	THBS2	TRUE	reported	s0Yek1	2	TRUE
THBS2.14111_15	SAH	rs74507247	A	G	A	G	0.2143	-0.0055	0.0987	0.1223	FALSE	FALSE	FALSE	uPV9Bv	6	169224675	0.0253	0.8274	TRUE	reported	982264	0.0227	3.47e-21	10708	THBS2	TRUE	reported	wsyKU5	2	TRUE
THBS2.3339_33	IA	rs4708529	T	C	T	C	-0.0834	0.005	0.7093	0.6921	FALSE	FALSE	FALSE	8mZ3ER	6	168884273	0.0135	0.7138	TRUE	reported	1441701	0.0143	5.151e-09	10708	THBS2	TRUE	reported	ZWUFum	2	TRUE
THBS2.3339_33	IA	rs74507247	A	G	A	G	0.7519	-0.0084	0.0988	0.1234	FALSE	FALSE	FALSE	8mZ3ER	6	169224675	0.0195	0.6671	TRUE	reported	1441701	0.0203	4.19e-299	10708	THBS2	TRUE	reported	ZWUFum	2	TRUE
THBS2.3339_33	SAH	rs4708529	T	C	T	C	-0.0834	-0.0103	0.7093	0.6928	FALSE	FALSE	FALSE	tegN3C	6	168884273	0.0172	0.5488	TRUE	reported	982264	0.0143	5.151e-09	10708	THBS2	TRUE	reported	6TLS5c	2	TRUE
THBS2.3339_33	SAH	rs74507247	A	G	A	G	0.7519	-0.0055	0.0988	0.1223	FALSE	FALSE	FALSE	tegN3C	6	169224675	0.0253	0.8274	TRUE	reported	982264	0.0203	4.19e-299	10708	THBS2	TRUE	reported	6TLS5c	2	TRUE
THBS4.3340_53	IA	rs13167730	T	G	T	G	0.4853	-0.0015	0.0976	0.0937	FALSE	FALSE	FALSE	ES6Mxk	5	80074424	0.0226	0.9483	TRUE	reported	1441701	0.0218	7.5e-110	10708	THBS4	TRUE	reported	CU73Yr	2	TRUE
THBS4.3340_53	IA	rs2059828	A	G	A	G	0.0988	-0.0063	0.3767	0.3932	FALSE	FALSE	FALSE	ES6Mxk	5	79839874	0.0126	0.615	TRUE	reported	1441701	0.0138	7.163e-13	10708	THBS4	TRUE	reported	CU73Yr	2	TRUE
THBS4.3340_53	IA	rs2404710	A	C	A	C	0.1234	-0.0012	0.4347	0.4141	FALSE	FALSE	FALSE	ES6Mxk	5	79960739	0.0123	0.923	TRUE	reported	1441701	0.0132	9.478e-21	10708	THBS4	TRUE	reported	CU73Yr	2	TRUE
THBS4.3340_53	SAH	rs13167730	T	G	T	G	0.4853	-0.0182	0.0976	0.0938	FALSE	FALSE	FALSE	EWdHvz	5	80074424	0.0291	0.5316	TRUE	reported	982264	0.0218	7.5e-110	10708	THBS4	TRUE	reported	0vnbWN	2	TRUE
THBS4.3340_53	SAH	rs2059828	A	G	A	G	0.0988	-0.0129	0.3767	0.3919	FALSE	FALSE	FALSE	EWdHvz	5	79839874	0.0163	0.4304	TRUE	reported	982264	0.0138	7.163e-13	10708	THBS4	TRUE	reported	0vnbWN	2	TRUE
THBS4.3340_53	SAH	rs2404710	A	C	A	C	0.1234	-0.003	0.4347	0.4151	FALSE	FALSE	FALSE	EWdHvz	5	79960739	0.0157	0.8459	TRUE	reported	982264	0.0132	9.478e-21	10708	THBS4	TRUE	reported	0vnbWN	2	TRUE
THG1L.18215_5	IA	rs2270812	T	C	T	C	-0.3694	-0.0235	0.3453	0.3515	FALSE	FALSE	FALSE	Uwcsx6	5	157737954	0.0133	0.07883	TRUE	reported	1441701	0.0135	1.26e-165	10708	THG1L	TRUE	reported	3stbew	2	TRUE
THG1L.18215_5	SAH	rs2270812	T	C	T	C	-0.3694	-0.017	0.3453	0.3537	FALSE	FALSE	FALSE	zKDyMj	5	157737954	0.0168	0.3116	TRUE	reported	982264	0.0135	1.26e-165	10708	THG1L	TRUE	reported	C3lH8X	2	TRUE
THSD1.5621_64	IA	rs41292808	T	C	T	C	1.5299	-0.0139	0.0265	0.0182	FALSE	FALSE	FALSE	qteI5M	13	52397382	0.0649	0.8301	TRUE	reported	1441701	0.0389	1e-300	10708	THSD1	TRUE	reported	BsxX2P	2	TRUE
THSD1.5621_64	IA	rs9536034	A	G	A	G	0.1924	-0.0136	0.9561	0.9537	FALSE	FALSE	FALSE	qteI5M	13	52365446	0.0888	0.8783	TRUE	reported	1441701	0.0337	1.145e-08	10708	THSD1	TRUE	reported	BsxX2P	2	TRUE
THSD1.5621_64	SAH	rs41292808	T	C	T	C	1.5299	0.0083	0.0265	0.0177	FALSE	FALSE	FALSE	J79NjS	13	52397382	0.088	0.925	TRUE	reported	982264	0.0389	1e-300	10708	THSD1	TRUE	reported	yO5yHx	2	TRUE
THSD1.5621_64	SAH	rs9536034	A	G	A	G	0.1924	0.0788	0.9561	0.9537	FALSE	FALSE	FALSE	J79NjS	13	52365446	0.1267	0.5339	TRUE	reported	982264	0.0337	1.145e-08	10708	THSD1	TRUE	reported	yO5yHx	2	TRUE
TIE1.2844_53	IA	rs3120044	A	G	A	G	0.2582	0.0207	0.6109	0.659	FALSE	FALSE	FALSE	yGciuU	1	43305419	0.0166	0.2116	TRUE	reported	1441701	0.0133	1.01e-83	10708	TIE1	TRUE	reported	KwWlu1	2	TRUE
TIE1.2844_53	SAH	rs3120044	A	G	A	G	0.2582	0.022	0.6109	0.6598	FALSE	FALSE	FALSE	AU4Ax2	1	43305419	0.0223	0.3251	TRUE	reported	982264	0.0133	1.01e-83	10708	TIE1	TRUE	reported	W1f3LW	2	TRUE
TIGAR.12476_50	IA	rs11375922	A	AG	A	AG	0.0911	0.0457	0.6104	0.6589	FALSE	FALSE	FALSE	gWt7p1	12	4323158	0.0166	0.005922	TRUE	reported	1441701	0.0145	3.511e-10	10708	TIGAR	TRUE	reported	pxdUBU	2	TRUE
TIGAR.12476_50	SAH	rs11375922	A	AG	A	AG	0.0911	0.0563	0.6104	0.6593	FALSE	FALSE	FALSE	xbWhie	12	4323158	0.0224	0.01202	TRUE	reported	982264	0.0145	3.511e-10	10708	TIGAR	TRUE	reported	hrOhan	2	TRUE
TIMD4.15449_33	IA	rs6882076	T	C	T	C	0.2169	-0.0013	0.3652	0.3579	FALSE	FALSE	FALSE	PY9B5Z	5	156963286	0.0134	0.9198	TRUE	reported	1441701	0.0139	9.107e-55	10708	TIMD4	TRUE	reported	VLvoZL	2	TRUE
TIMD4.15449_33	SAH	rs13360569	T	C	T	C	0.09	-0.0506	0.4451	0.4523	FALSE	FALSE	FALSE	PWrCpx	5	156995876	0.024	0.03493	TRUE	reported	982264	0.0137	4.338e-11	10708	TIMD4	TRUE	reported	SDYWh0	2	TRUE
TIMD4.15449_33	SAH	rs6882076	T	C	T	C	0.2169	0.003	0.3652	0.3607	FALSE	FALSE	FALSE	PWrCpx	5	156963286	0.0172	0.86	TRUE	reported	982264	0.0139	9.107e-55	10708	TIMD4	TRUE	reported	SDYWh0	2	TRUE
TIMP2.2278_61	IA	rs931227	T	C	T	C	-0.0951	-0.0083	0.1967	0.1727	FALSE	FALSE	FALSE	uF1gPN	17	78862457	0.021	0.6922	TRUE	reported	1441701	0.0168	1.592e-08	10708	TIMP2	TRUE	reported	IsGRnB	2	TRUE
TIMP2.2278_61	SAH	rs931227	T	C	T	C	-0.0951	-0.0506	0.1967	0.1716	FALSE	FALSE	FALSE	QkWt1D	17	78862457	0.0284	0.07489	TRUE	reported	982264	0.0168	1.592e-08	10708	TIMP2	TRUE	reported	nfQ21Y	2	TRUE
TIMP3.2480_58	IA	rs117475847	A	C	A	C	0.9585	0.0462	0.0428	0.0304	FALSE	FALSE	FALSE	jlkUQI	22	32829746	0.0402	0.2502	TRUE	reported	1441701	0.0321	2.36e-196	10708	TIMP3	TRUE	reported	TlSp2F	2	TRUE
TIMP3.2480_58	IA	rs200796571	T	TC	T	TC	0.2019	-0.14	0.929	0.9315	FALSE	FALSE	FALSE	jlkUQI	22	33044846	0.0942	0.1374	TRUE	reported	1441701	0.0274	1.81e-13	10708	TIMP3	TRUE	reported	TlSp2F	2	TRUE
TIMP3.2480_58	IA	rs9606990	T	C	T	C	0.5882	-0.0133	0.2193	0.2629	FALSE	FALSE	FALSE	jlkUQI	22	32744668	0.0143	0.3519	TRUE	reported	1441701	0.015	1e-300	10708	TIMP3	TRUE	reported	TlSp2F	2	TRUE
TIMP3.2480_58	SAH	rs117475847	A	C	A	C	0.9585	0.0447	0.0428	0.0313	FALSE	FALSE	FALSE	9sES3n	22	32829746	0.0506	0.3776	TRUE	reported	982264	0.0321	2.36e-196	10708	TIMP3	TRUE	reported	70FJqt	2	TRUE
TIMP3.2480_58	SAH	rs200796571	T	TC	T	TC	0.2019	0.1106	0.929	0.9314	FALSE	FALSE	FALSE	9sES3n	22	33044846	0.1338	0.4083	TRUE	reported	982264	0.0274	1.81e-13	10708	TIMP3	TRUE	reported	70FJqt	2	TRUE
TIMP3.2480_58	SAH	rs9606990	T	C	T	C	0.5882	0.0123	0.2193	0.2601	FALSE	FALSE	FALSE	9sES3n	22	32744668	0.0182	0.4986	TRUE	reported	982264	0.015	1e-300	10708	TIMP3	TRUE	reported	70FJqt	2	TRUE
TIMP4.6462_12	IA	rs184262	A	G	A	G	-0.4544	0.0083	0.1744	0.193	FALSE	FALSE	FALSE	3iSDgN	3	12093240	0.0178	0.6404	TRUE	reported	1441701	0.0159	3.13e-179	10708	TIMP4	TRUE	reported	i82IJc	2	TRUE
TIMP4.6462_12	IA	rs4684093	A	C	A	C	-0.089	0.0081	0.7342	0.6746	FALSE	FALSE	FALSE	3iSDgN	3	11983856	0.017	0.6319	TRUE	reported	1441701	0.015	3.227e-09	10708	TIMP4	TRUE	reported	i82IJc	2	TRUE
TIMP4.6462_12	SAH	rs184262	A	G	A	G	-0.4544	-0.0006	0.1744	0.198	FALSE	FALSE	FALSE	EBHoZ8	3	12093240	0.0227	0.9789	TRUE	reported	982264	0.0159	3.13e-179	10708	TIMP4	TRUE	reported	O1ZFAv	2	TRUE
TIMP4.6462_12	SAH	rs4684093	A	C	A	C	-0.089	0.0121	0.7342	0.6736	FALSE	FALSE	FALSE	EBHoZ8	3	11983856	0.0229	0.5965	TRUE	reported	982264	0.015	3.227e-09	10708	TIMP4	TRUE	reported	O1ZFAv	2	TRUE
TIRAP.9839_148	IA	rs240542	T	C	T	C	0.1091	0.0319	0.4586	0.4827	FALSE	FALSE	FALSE	4sZje3	11	126338864	0.0132	0.01536	TRUE	reported	1441701	0.013	5.537e-17	10708	TIRAP	TRUE	reported	W0hj51	2	TRUE
TIRAP.9839_148	IA	rs36178456	T	C	T	C	0.1387	0.0297	0.9132	0.8545	FALSE	FALSE	FALSE	4sZje3	11	126394130	0.0188	0.1131	TRUE	reported	1441701	0.0228	1.25e-09	10708	TIRAP	TRUE	reported	W0hj51	2	TRUE
TIRAP.9839_148	IA	rs7949566	A	G	A	G	-0.2149	-0.0009	0.4369	0.3861	FALSE	FALSE	FALSE	4sZje3	11	126415406	0.0129	0.9436	TRUE	reported	1441701	0.0127	1.38e-64	10708	TIRAP	TRUE	reported	W0hj51	2	TRUE
TIRAP.9839_148	SAH	rs240542	T	C	T	C	0.1091	0.0384	0.4586	0.4823	FALSE	FALSE	FALSE	hn2GNO	11	126338864	0.0169	0.02293	TRUE	reported	982264	0.013	5.537e-17	10708	TIRAP	TRUE	reported	uSHi8O	2	TRUE
TIRAP.9839_148	SAH	rs36178456	T	C	T	C	0.1387	0.0228	0.9132	0.8565	FALSE	FALSE	FALSE	hn2GNO	11	126394130	0.0243	0.3486	TRUE	reported	982264	0.0228	1.25e-09	10708	TIRAP	TRUE	reported	uSHi8O	2	TRUE
TIRAP.9839_148	SAH	rs7949566	A	G	A	G	-0.2149	-0.0141	0.4369	0.3892	FALSE	FALSE	FALSE	hn2GNO	11	126415406	0.0164	0.3913	TRUE	reported	982264	0.0127	1.38e-64	10708	TIRAP	TRUE	reported	uSHi8O	2	TRUE
TK2.19114_8	IA	rs72790432	A	G	A	G	-0.2366	-0.0008	0.9167	0.9225	FALSE	FALSE	FALSE	0BmL9q	16	66601628	0.0235	0.9742	TRUE	reported	1441701	0.024	5.157e-23	10708	TK2	TRUE	reported	Ov2ZKn	2	TRUE
TK2.19114_8	SAH	rs72790432	A	G	A	G	-0.2366	-0.0135	0.9167	0.9221	FALSE	FALSE	FALSE	ORFf0W	16	66601628	0.0298	0.6501	TRUE	reported	982264	0.024	5.157e-23	10708	TK2	TRUE	reported	3wj6lJ	2	TRUE
TLR1.16324_38	IA	rs5743618	A	C	A	C	0.1129	0.0143	0.2782	0.1872	FALSE	FALSE	FALSE	IWxROy	4	38797027	0.0212	0.4987	TRUE	reported	1441701	0.015	4.661e-14	10708	TLR1	TRUE	reported	Y6qHTh	2	TRUE
TLR1.16324_38	SAH	rs5743618	A	C	A	C	0.1129	-0.0214	0.2782	0.1842	FALSE	FALSE	FALSE	e5PSGA	4	38797027	0.0286	0.4537	TRUE	reported	982264	0.015	4.661e-14	10708	TLR1	TRUE	reported	aUvy24	2	TRUE
TLR3.16918_198	IA	rs35038217	A	G	A	G	-0.0962	0.0035	0.693	0.6955	FALSE	FALSE	FALSE	jIGsqG	4	186042618	0.0139	0.8003	TRUE	reported	1441701	0.015	1.251e-10	10708	TLR3	TRUE	reported	cPiykw	2	TRUE
TLR3.16918_198	IA	rs35782497	A	G	A	G	-0.6621	-0.007	0.342	0.3551	FALSE	FALSE	FALSE	jIGsqG	4	186080076	0.0134	0.6025	TRUE	reported	1441701	0.0128	1e-300	10708	TLR3	TRUE	reported	cPiykw	2	TRUE
TLR3.16918_198	IA	rs4862644	T	C	T	C	-0.1475	0.0047	0.427	0.4161	FALSE	FALSE	FALSE	jIGsqG	4	186136658	0.016	0.7681	TRUE	reported	1441701	0.014	5.715e-26	10708	TLR3	TRUE	reported	cPiykw	2	TRUE
TLR3.16918_198	SAH	rs35038217	A	G	A	G	-0.0962	-0.0202	0.693	0.6958	FALSE	FALSE	FALSE	7uKw1F	4	186042618	0.018	0.2624	TRUE	reported	982264	0.015	1.251e-10	10708	TLR3	TRUE	reported	0rlt4w	2	TRUE
TLR3.16918_198	SAH	rs35782497	A	G	A	G	-0.6621	0.0062	0.342	0.354	FALSE	FALSE	FALSE	7uKw1F	4	186080076	0.0173	0.7203	TRUE	reported	982264	0.0128	1e-300	10708	TLR3	TRUE	reported	0rlt4w	2	TRUE
TLR3.16918_198	SAH	rs4862644	T	C	T	C	-0.1475	-0.0025	0.427	0.4157	FALSE	FALSE	FALSE	7uKw1F	4	186136658	0.0216	0.9083	TRUE	reported	982264	0.014	5.715e-26	10708	TLR3	TRUE	reported	0rlt4w	2	TRUE
TMEM106A.10499_1	IA	rs2236762	A	T	A	T	0.1258	0.0067	0.6619	0.6195	FALSE	TRUE	FALSE	FP6VX7	17	43074658	0.016	0.6763	TRUE	reported	1441701	0.0138	6.944e-20	10708	TMEM106A	TRUE	reported	XvDLpK	2	TRUE
TMEM106A.10499_1	SAH	rs2236762	A	T	A	T	0.1258	0.0035	0.6619	0.619	FALSE	TRUE	FALSE	piCyac	17	43074658	0.0215	0.8703	TRUE	reported	982264	0.0138	6.944e-20	10708	TMEM106A	TRUE	reported	zfxJtz	2	TRUE
TMEM106B.8687_26	IA	rs5011434	T	C	T	C	-0.221	0.0203	0.417	0.3731	FALSE	FALSE	FALSE	1Cbf3f	7	12229091	0.0129	0.116	TRUE	reported	1441701	0.0136	5.791e-59	10708	TMEM106B	TRUE	reported	JJtoNA	2	TRUE
TMEM106B.8687_26	SAH	rs5011434	T	C	T	C	-0.221	0.0301	0.417	0.3759	FALSE	FALSE	FALSE	g4BsSN	7	12229091	0.0164	0.06583	TRUE	reported	982264	0.0136	5.791e-59	10708	TMEM106B	TRUE	reported	ayjvMM	2	TRUE
TMEM132A.7871_16	IA	rs530963	A	C	A	C	0.4994	-0.0131	0.5665	0.5843	FALSE	FALSE	FALSE	fgggcG	11	60850361	0.013	0.3156	TRUE	reported	1441701	0.0128	1e-300	10708	TMEM132A	TRUE	reported	0jhXrN	2	TRUE
TMEM132A.7871_16	IA	rs79203976	A	G	A	G	-0.3154	0.0198	0.0325	0.0234	FALSE	FALSE	FALSE	fgggcG	11	61006904	0.0462	0.6683	TRUE	reported	1441701	0.0386	2.99e-16	10708	TMEM132A	TRUE	reported	0jhXrN	2	TRUE
TMEM132A.7871_16	SAH	rs530963	A	C	A	C	0.4994	-0.0025	0.5665	0.5824	FALSE	FALSE	FALSE	mCPma4	11	60850361	0.0168	0.88	TRUE	reported	982264	0.0128	1e-300	10708	TMEM132A	TRUE	reported	ASNkRD	2	TRUE
TMEM132A.7871_16	SAH	rs79203976	A	G	A	G	-0.3154	-0.0208	0.0325	0.0242	FALSE	FALSE	FALSE	mCPma4	11	61006904	0.0582	0.721	TRUE	reported	982264	0.0386	2.99e-16	10708	TMEM132A	TRUE	reported	ASNkRD	2	TRUE
TMEM132B.8890_9	IA	rs11058279	C	G	C	G	0.1415	-0.0249	0.752	0.7269	FALSE	TRUE	FALSE	hxkWw1	12	125644646	0.0175	0.1553	TRUE	reported	1441701	0.0142	1.534e-23	10708	TMEM132B	TRUE	reported	9XPva7	2	TRUE
TMEM132B.8890_9	IA	rs3847937	T	G	T	G	-0.0726	0.0064	0.5733	0.5444	FALSE	FALSE	FALSE	hxkWw1	12	125314995	0.013	0.6244	TRUE	reported	1441701	0.0127	9.883e-09	10708	TMEM132B	TRUE	reported	9XPva7	2	TRUE
TMEM132B.8890_9	SAH	rs11058279	C	G	C	G	0.1415	-0.0322	0.752	0.7262	FALSE	TRUE	FALSE	vo6t9a	12	125644646	0.0236	0.1725	TRUE	reported	982264	0.0142	1.534e-23	10708	TMEM132B	TRUE	reported	kMAcAd	2	TRUE
TMEM132C.7173_141	IA	rs11059681	A	G	A	G	0.1114	-0.0009	0.5383	0.4886	FALSE	FALSE	FALSE	Cy0E1u	12	128415128	0.0129	0.946	TRUE	reported	1441701	0.0131	1.527e-17	10708	TMEM132C	TRUE	reported	lBvIYg	2	TRUE
TMEM132C.7173_141	IA	rs117965239	C	G	C	G	0.5968	0.023	0.9824	0.9882	FALSE	TRUE	FALSE	Cy0E1u	12	128616212	0.0798	0.7727	TRUE	reported	1441701	0.0518	1.105e-30	10708	TMEM132C	TRUE	reported	lBvIYg	2	TRUE
TMEM132C.7173_141	IA	rs9669390	T	C	T	C	-0.1801	0.0043	0.3497	0.3543	FALSE	FALSE	FALSE	Cy0E1u	12	128277877	0.0138	0.7534	TRUE	reported	1441701	0.0136	8.176e-40	10708	TMEM132C	TRUE	reported	lBvIYg	2	TRUE
TMEM132C.7173_141	SAH	rs11059681	A	G	A	G	0.1114	-0.0068	0.5383	0.4913	FALSE	FALSE	FALSE	y9VmYH	12	128415128	0.0166	0.6821	TRUE	reported	982264	0.0131	1.527e-17	10708	TMEM132C	TRUE	reported	2tvGZ4	2	TRUE
TMEM132C.7173_141	SAH	rs117965239	C	G	C	G	0.5968	-0.0293	0.9824	0.9885	FALSE	TRUE	FALSE	y9VmYH	12	128616212	0.1092	0.7888	TRUE	reported	982264	0.0518	1.105e-30	10708	TMEM132C	TRUE	reported	2tvGZ4	2	TRUE
TMEM132C.7173_141	SAH	rs9669390	T	C	T	C	-0.1801	0.01	0.3497	0.3533	FALSE	FALSE	FALSE	y9VmYH	12	128277877	0.0178	0.5742	TRUE	reported	982264	0.0136	8.176e-40	10708	TMEM132C	TRUE	reported	2tvGZ4	2	TRUE
TMEM132D.13416_8	IA	rs61943557	A	G	A	G	0.4012	0.024	0.0588	0.0934	FALSE	FALSE	FALSE	WSVKJi	12	129621726	0.0232	0.2998	TRUE	reported	1441701	0.0263	2.381e-52	10708	TMEM132D	TRUE	reported	ckZX5T	2	TRUE
TMEM132D.13416_8	IA	rs7299188	C	G	C	G	-0.0746	-0.0057	0.626	0.6324	FALSE	TRUE	FALSE	WSVKJi	12	129289849	0.0162	0.7244	TRUE	reported	1441701	0.013	1.005e-08	10708	TMEM132D	TRUE	reported	ckZX5T	2	TRUE
TMEM132D.13416_8	SAH	rs61943557	A	G	A	G	0.4012	0.0173	0.0588	0.0923	FALSE	FALSE	FALSE	ctm3eJ	12	129621726	0.0301	0.565	TRUE	reported	982264	0.0263	2.381e-52	10708	TMEM132D	TRUE	reported	xESDKG	2	TRUE
TMEM132D.13416_8	SAH	rs7299188	C	G	C	G	-0.0746	-0.001	0.626	0.6318	FALSE	TRUE	FALSE	ctm3eJ	12	129289849	0.0218	0.9634	TRUE	reported	982264	0.013	1.005e-08	10708	TMEM132D	TRUE	reported	xESDKG	2	TRUE
TMEM190.10442_1	IA	rs12461665	A	G	A	G	-0.551	0.0302	0.5332	0.6001	FALSE	FALSE	FALSE	vpP1YQ	19	55353982	0.0159	0.05798	TRUE	reported	1441701	0.013	1e-300	10708	TMEM190	TRUE	reported	Vgk0jx	2	TRUE
TMEM190.10442_1	IA	rs12709950	A	C	A	C	0.3446	0.0084	0.6597	0.6075	FALSE	FALSE	FALSE	vpP1YQ	19	55402310	0.0158	0.594	TRUE	reported	1441701	0.0138	5.6e-137	10708	TMEM190	TRUE	reported	Vgk0jx	2	TRUE
TMEM190.10442_1	IA	rs34546357	A	G	A	G	0.2596	0.0036	0.1765	0.2012	FALSE	FALSE	FALSE	vpP1YQ	19	55324422	0.0192	0.8529	TRUE	reported	1441701	0.0184	2.082e-45	10708	TMEM190	TRUE	reported	Vgk0jx	2	TRUE
TMEM190.10442_1	IA	rs55989246	T	C	T	C	-0.4555	-0.0154	0.0127	0.0388	FALSE	FALSE	FALSE	vpP1YQ	19	55520534	0.0417	0.7127	TRUE	reported	1441701	0.0619	1.883e-13	10708	TMEM190	TRUE	reported	Vgk0jx	2	TRUE
TMEM190.10442_1	SAH	rs12461665	A	G	A	G	-0.551	0.0197	0.5332	0.6014	FALSE	FALSE	FALSE	TMHfF6	19	55353982	0.0215	0.3601	TRUE	reported	982264	0.013	1e-300	10708	TMEM190	TRUE	reported	jE6pFG	2	TRUE
TMEM190.10442_1	SAH	rs12709950	A	C	A	C	0.3446	0.013	0.6597	0.6057	FALSE	FALSE	FALSE	TMHfF6	19	55402310	0.0214	0.5431	TRUE	reported	982264	0.0138	5.6e-137	10708	TMEM190	TRUE	reported	jE6pFG	2	TRUE
TMEM190.10442_1	SAH	rs34546357	A	G	A	G	0.2596	0.0176	0.1765	0.2016	FALSE	FALSE	FALSE	TMHfF6	19	55324422	0.0259	0.4965	TRUE	reported	982264	0.0184	2.082e-45	10708	TMEM190	TRUE	reported	jE6pFG	2	TRUE
TMEM190.10442_1	SAH	rs55989246	T	C	T	C	-0.4555	-0.0494	0.0127	0.0395	FALSE	FALSE	FALSE	TMHfF6	19	55520534	0.0567	0.3832	TRUE	reported	982264	0.0619	1.883e-13	10708	TMEM190	TRUE	reported	jE6pFG	2	TRUE
TMEM2.8992_1	IA	rs4143770	C	G	C	G	-0.2084	0.0149	0.284	0.2661	FALSE	TRUE	FALSE	SRHEdI	9	71652414	0.0177	0.3992	TRUE	reported	1441701	0.0147	2.262e-45	10708	TMEM2	TRUE	reported	gs37HR	2	TRUE
TMEM2.8992_1	SAH	rs4143770	C	G	C	G	-0.2084	0.0464	0.284	0.2652	FALSE	TRUE	FALSE	XZT8wG	9	71652414	0.0238	0.05124	TRUE	reported	982264	0.0147	2.262e-45	10708	TMEM2	TRUE	reported	UqHLif	2	TRUE
TMEM9.9249_17	IA	rs1010502	C	G	C	G	-0.1038	0.0078	0.6212	0.5863	FALSE	TRUE	FALSE	kRNTeK	1	201154617	0.0157	0.6202	TRUE	reported	1441701	0.0139	8.948e-14	10708	TMEM9	TRUE	reported	IosSny	2	TRUE
TMEM9.9249_17	SAH	rs1010502	C	G	C	G	-0.1038	-0.0057	0.6212	0.5854	FALSE	TRUE	FALSE	pqqSyB	1	201154617	0.0211	0.7881	TRUE	reported	982264	0.0139	8.948e-14	10708	TMEM9	TRUE	reported	kERQhP	2	TRUE
TNC.4155_3	IA	rs10115354	T	C	T	C	0.6021	-0.0136	0.2618	0.2926	FALSE	FALSE	FALSE	rYDurn	9	114992546	0.0171	0.4281	TRUE	reported	1441701	0.0142	1e-300	10708	TNC	TRUE	reported	zVXlz8	2	TRUE
TNC.4155_3	IA	rs10759752	A	G	A	G	0.3146	-0.0079	0.5818	0.5812	FALSE	FALSE	FALSE	rYDurn	9	115041441	0.013	0.5421	TRUE	reported	1441701	0.0131	1.21e-126	10708	TNC	TRUE	reported	zVXlz8	2	TRUE
TNC.4155_3	IA	rs11793394	A	G	A	G	0.1204	-0.0179	0.4992	0.4886	FALSE	FALSE	FALSE	rYDurn	9	114809751	0.0126	0.1551	TRUE	reported	1441701	0.0134	2.274e-19	10708	TNC	TRUE	reported	zVXlz8	2	TRUE
TNC.4155_3	IA	rs62577506	T	C	T	C	-0.34	-0.0007	0.0415	0.0407	FALSE	FALSE	FALSE	rYDurn	9	115395004	0.0321	0.9833	TRUE	reported	1441701	0.034	1.305e-23	10708	TNC	TRUE	reported	zVXlz8	2	TRUE
TNC.4155_3	IA	rs72764243	A	G	A	G	0.31	0.0358	0.0266	0.0173	FALSE	FALSE	FALSE	rYDurn	9	115310813	0.0531	0.4995	TRUE	reported	1441701	0.0423	2.2e-13	10708	TNC	TRUE	reported	zVXlz8	2	TRUE
TNC.4155_3	SAH	rs10759752	A	G	A	G	0.3146	-0.003	0.5818	0.5804	FALSE	FALSE	FALSE	4rUmyM	9	115041441	0.0166	0.8551	TRUE	reported	982264	0.0131	1.21e-126	10708	TNC	TRUE	reported	nax9LU	2	TRUE
TNC.4155_3	SAH	rs62577506	T	C	T	C	-0.34	0.0163	0.0415	0.0406	FALSE	FALSE	FALSE	4rUmyM	9	115395004	0.0413	0.6925	TRUE	reported	982264	0.034	1.305e-23	10708	TNC	TRUE	reported	nax9LU	2	TRUE
TNC.4155_3	SAH	rs72764243	A	G	A	G	0.31	0.0692	0.0266	0.0175	FALSE	FALSE	FALSE	4rUmyM	9	115310813	0.068	0.3087	TRUE	reported	982264	0.0423	2.2e-13	10708	TNC	TRUE	reported	nax9LU	2	TRUE
TNFAIP3.14009_65	IA	rs59693083	A	G	A	G	-0.4334	-0.0433	0.9179	0.9359	FALSE	FALSE	FALSE	W93Zjf	6	137865395	0.0275	0.1157	TRUE	reported	1441701	0.0233	3.475e-77	10708	TNFAIP3	TRUE	reported	yma6iZ	2	TRUE
TNFAIP3.14009_65	SAH	rs59693083	A	G	A	G	-0.4334	-0.046	0.9179	0.9359	FALSE	FALSE	FALSE	HMSYEa	6	137865395	0.0349	0.1879	TRUE	reported	982264	0.0233	3.475e-77	10708	TNFAIP3	TRUE	reported	vXpR9h	2	TRUE
TNFAIP6.5036_50	IA	rs2278089	T	G	T	G	-0.3184	-0.0011	0.6115	0.6094	FALSE	FALSE	FALSE	3lo6LL	2	151290158	0.0131	0.9307	TRUE	reported	1441701	0.0128	1.15e-135	10708	TNFAIP6	TRUE	reported	GcdkCD	2	TRUE
TNFAIP6.5036_50	IA	rs62169370	T	C	T	C	-0.4375	-0.0149	0.1198	0.121	FALSE	FALSE	FALSE	3lo6LL	2	151382288	0.0588	0.8	TRUE	reported	1441701	0.0201	1.76e-105	10708	TNFAIP6	TRUE	reported	GcdkCD	2	TRUE
TNFAIP6.5036_50	SAH	rs2278089	T	G	T	G	-0.3184	0.0002	0.6115	0.607	FALSE	FALSE	FALSE	ol4qnD	2	151290158	0.0169	0.9923	TRUE	reported	982264	0.0128	1.15e-135	10708	TNFAIP6	TRUE	reported	sWnEeo	2	TRUE
TNFAIP6.5036_50	SAH	rs62169370	T	C	T	C	-0.4375	0.0298	0.1198	0.1211	FALSE	FALSE	FALSE	ol4qnD	2	151382288	0.0839	0.722	TRUE	reported	982264	0.0201	1.76e-105	10708	TNFAIP6	TRUE	reported	sWnEeo	2	TRUE
TNFAIP8.12563_2	IA	rs1032859	A	T	A	T	0.3201	-0.0134	0.8797	0.8714	FALSE	TRUE	FALSE	DmTikX	5	119305605	0.0231	0.5628	TRUE	reported	1441701	0.0186	1.109e-66	10708	TNFAIP8	TRUE	reported	YEWeLA	2	TRUE
TNFAIP8.12563_2	IA	rs250304	A	G	A	G	-0.073	0.0121	0.6417	0.6096	FALSE	FALSE	FALSE	DmTikX	5	119341226	0.0128	0.3467	TRUE	reported	1441701	0.0127	8.629e-09	10708	TNFAIP8	TRUE	reported	YEWeLA	2	TRUE
TNFAIP8.12563_2	SAH	rs1032859	A	T	A	T	0.3201	-0.013	0.8797	0.8714	FALSE	TRUE	FALSE	f7avmP	5	119305605	0.0312	0.6767	TRUE	reported	982264	0.0186	1.109e-66	10708	TNFAIP8	TRUE	reported	eBqDqt	2	TRUE
TNFAIP8.12563_2	SAH	rs250304	A	G	A	G	-0.073	0.0248	0.6417	0.6124	FALSE	FALSE	FALSE	f7avmP	5	119341226	0.0163	0.1279	TRUE	reported	982264	0.0127	8.629e-09	10708	TNFAIP8	TRUE	reported	eBqDqt	2	TRUE
TNFRSF11B.8304_50	IA	rs2465404	T	G	T	G	0.1405	0.0075	0.6154	0.5627	FALSE	FALSE	FALSE	nIF9JF	8	119078620	0.0156	0.6314	TRUE	reported	1441701	0.0127	1.666e-28	10708	TNFRSF11B	TRUE	reported	XhgPOP	2	TRUE
TNFRSF11B.8304_50	SAH	rs2465404	T	G	T	G	0.1405	0.0259	0.6154	0.5615	FALSE	FALSE	FALSE	4cIAO4	8	119078620	0.021	0.2178	TRUE	reported	982264	0.0127	1.666e-28	10708	TNFRSF11B	TRUE	reported	haCYul	2	TRUE
TNFRSF17.2665_26	IA	rs3850997	T	G	T	G	-0.137	-0.0135	0.3225	0.3388	FALSE	FALSE	FALSE	FWUu13	16	11949655	0.0132	0.3059	TRUE	reported	1441701	0.0143	9.735e-22	10708	TNFRSF17	TRUE	reported	4KIs6d	2	TRUE
TNFRSF17.2665_26	SAH	rs3850997	T	G	T	G	-0.137	-0.0176	0.3225	0.3377	FALSE	FALSE	FALSE	scwFMr	16	11949655	0.0167	0.2926	TRUE	reported	982264	0.0143	9.735e-22	10708	TNFRSF17	TRUE	reported	lx49MX	2	TRUE
TNFRSF1A.2654_19	IA	rs4149584	T	C	T	C	-0.2954	-0.0141	0.0194	0.0141	FALSE	FALSE	FALSE	WqqaZ3	12	6333477	0.0717	0.8441	TRUE	reported	1441701	0.0502	4.104e-09	9682	TNFRSF1A	TRUE	reported	24la0I	2	TRUE
TNFRSF1A.2654_19	SAH	rs4149584	T	C	T	C	-0.2954	-0.0206	0.0194	0.0139	FALSE	FALSE	FALSE	d42ens	12	6333477	0.0971	0.8318	TRUE	reported	982264	0.0502	4.104e-09	9682	TNFRSF1A	TRUE	reported	Vsj0wv	2	TRUE
TNFRSF1B.3152_57	IA	rs5746011	T	C	T	C	0.4418	0.0298	0.9599	0.9704	FALSE	FALSE	FALSE	rJO1Dh	1	12189947	0.0427	0.4859	TRUE	reported	1441701	0.0342	3.724e-38	10708	TNFRSF1B	TRUE	reported	QMbhFB	2	TRUE
TNFRSF1B.3152_57	SAH	rs5746011	T	C	T	C	0.4418	0.0246	0.9599	0.9691	FALSE	FALSE	FALSE	zUAzqq	1	12189947	0.0544	0.651	TRUE	reported	982264	0.0342	3.724e-38	10708	TNFRSF1B	TRUE	reported	U5OGvG	2	TRUE
TNFRSF1B.8368_102	IA	rs569054936	A	G	A	G	-0.3153	0.0148	0.0557	0.0677	FALSE	FALSE	FALSE	T8bOJt	1	12183615	0.0961	0.8776	TRUE	reported	1441701	0.0369	1.3e-17	10708	TNFRSF1B	TRUE	reported	PjI8DV	2	TRUE
TNFRSF1B.8368_102	SAH	rs569054936	A	G	A	G	-0.3153	0.0689	0.0557	0.0676	FALSE	FALSE	FALSE	lBJz4M	1	12183615	0.1375	0.6161	TRUE	reported	982264	0.0369	1.3e-17	10708	TNFRSF1B	TRUE	reported	ijespp	2	TRUE
TNFRSF21.5404_53	IA	rs6458555	A	G	A	G	0.1452	0.0053	0.3064	0.2791	FALSE	FALSE	FALSE	eZ50fQ	6	47309833	0.0139	0.7047	TRUE	reported	1441701	0.0146	2.531e-23	10708	TNFRSF21	TRUE	reported	aw41Ft	2	TRUE
TNFRSF21.5404_53	IA	rs9296535	A	G	A	G	-0.0859	-0.0233	0.3723	0.3852	FALSE	FALSE	FALSE	eZ50fQ	6	47163174	0.0125	0.06221	TRUE	reported	1441701	0.014	7.813e-10	10708	TNFRSF21	TRUE	reported	aw41Ft	2	TRUE
TNFRSF21.5404_53	SAH	rs6458555	A	G	A	G	0.1452	-0.0036	0.3064	0.28	FALSE	FALSE	FALSE	DCD4O9	6	47309833	0.0179	0.8403	TRUE	reported	982264	0.0146	2.531e-23	10708	TNFRSF21	TRUE	reported	K71Wlc	2	TRUE
TNFRSF21.5404_53	SAH	rs9296535	A	G	A	G	-0.0859	-0.0139	0.3723	0.3838	FALSE	FALSE	FALSE	DCD4O9	6	47163174	0.016	0.3835	TRUE	reported	982264	0.014	7.813e-10	10708	TNFRSF21	TRUE	reported	K71Wlc	2	TRUE
TNFRSF6B.5070_76	IA	rs6011040	A	G	A	G	0.1101	-0.0413	0.3263	0.3031	FALSE	FALSE	FALSE	GK5PPq	20	63706054	0.0143	0.003831	TRUE	reported	1441701	0.0146	3.926e-14	10708	TNFRSF6B	TRUE	reported	KmCk7W	2	TRUE
TNFRSF6B.5070_76	SAH	rs6011040	A	G	A	G	0.1101	-0.0269	0.3263	0.3086	FALSE	FALSE	FALSE	8IMTBM	20	63706054	0.0184	0.1433	TRUE	reported	982264	0.0146	3.926e-14	10708	TNFRSF6B	TRUE	reported	BtxPpV	2	TRUE
TNFSF12.5939_42	IA	rs9905587	T	C	T	C	0.5487	0.0489	0.2705	0.2515	FALSE	FALSE	FALSE	yRbhRy	17	7541628	0.0144	0.0006983	TRUE	reported	1441701	0.0141	1e-300	10708	TNFSF12	TRUE	reported	4SY4Ov	2	TRUE
TNFSF12.5939_42	SAH	rs9905587	T	C	T	C	0.5487	-0.1484	0.2705	0.2705	FALSE	FALSE	FALSE	xKcLd1	17	7547594	0.0617	0.01607	TRUE	reported	982264	0.0141	1e-300	10708	TNFSF12	TRUE	reported	mlaqr3	2	TRUE
TNFSF13B.3059_50	IA	rs6492108	A	C	A	C	-0.0917	0.0009	0.6302	0.6471	FALSE	FALSE	FALSE	NKHkgr	13	108331002	0.0129	0.944	TRUE	reported	1441701	0.0136	1.797e-11	10708	TNFSF13B	TRUE	reported	KPgURo	2	TRUE
TNFSF13B.3059_50	SAH	rs6492108	A	C	A	C	-0.0917	-0.0024	0.6302	0.6462	FALSE	FALSE	FALSE	QezOdj	13	108331002	0.0167	0.8864	TRUE	reported	982264	0.0136	1.797e-11	10708	TNFSF13B	TRUE	reported	nORw1r	2	TRUE
TNFSF14.5355_69	IA	rs404410	T	C	T	C	-0.128	-0.0092	0.4837	0.5314	FALSE	FALSE	FALSE	kmco2P	19	6653267	0.0158	0.561	TRUE	reported	1441701	0.0135	2.451e-21	10708	TNFSF14	TRUE	reported	iVZaB6	2	TRUE
TNFSF14.5355_69	IA	rs413141	A	G	A	G	0.3783	0.0278	0.136	0.2316	FALSE	FALSE	FALSE	kmco2P	19	6675978	0.0185	0.1336	TRUE	reported	1441701	0.0194	1.472e-84	10708	TNFSF14	TRUE	reported	iVZaB6	2	TRUE
TNFSF14.5355_69	SAH	rs404410	T	C	T	C	-0.128	-0.028	0.4837	0.5323	FALSE	FALSE	FALSE	L3UEXu	19	6653267	0.0212	0.1875	TRUE	reported	982264	0.0135	2.451e-21	10708	TNFSF14	TRUE	reported	I0K0xx	2	TRUE
TNFSF14.5355_69	SAH	rs413141	A	G	A	G	0.3783	0.0322	0.136	0.2327	FALSE	FALSE	FALSE	L3UEXu	19	6675978	0.025	0.1978	TRUE	reported	982264	0.0194	1.472e-84	10708	TNFSF14	TRUE	reported	I0K0xx	2	TRUE
TNFSF8.3421_54	IA	rs10817685	T	C	T	C	-0.22	0.0166	0.4323	0.418	FALSE	FALSE	FALSE	7y3fnL	9	114927025	0.0463	0.7192	TRUE	reported	1441701	0.0137	3.69e-58	10708	TNFSF8	TRUE	reported	ew99dt	2	TRUE
TNFSF8.3421_54	SAH	rs10817685	T	C	T	C	-0.22	0.145	0.4323	0.418	FALSE	FALSE	FALSE	ZDg7g4	9	114927025	0.0651	0.02599	TRUE	reported	982264	0.0137	3.69e-58	10708	TNFSF8	TRUE	reported	pt90t1	2	TRUE
TNR.11302_237	IA	rs2235256	A	G	A	G	0.2162	0.011	0.5685	0.5369	FALSE	FALSE	FALSE	FGUb1T	1	175599911	0.0128	0.39	TRUE	reported	1441701	0.0132	9.652e-61	10708	TNR	TRUE	reported	Uw0j7G	2	TRUE
TNR.11302_237	SAH	rs2235256	A	G	A	G	0.2162	-0.0012	0.5685	0.5388	FALSE	FALSE	FALSE	8jpEpW	1	175599911	0.0164	0.9434	TRUE	reported	982264	0.0132	9.652e-61	10708	TNR	TRUE	reported	Q7010h	2	TRUE
TP53I3.17748_21	IA	rs1134516	A	G	A	G	-0.6009	0.0184	0.1616	0.189	FALSE	FALSE	FALSE	Uhrlwn	2	24119662	0.0159	0.2473	TRUE	reported	1441701	0.016	1e-300	10708	TP53I3	TRUE	reported	JuaQzn	2	TRUE
TP53I3.17748_21	IA	rs6731333	T	C	T	C	0.1282	-0.0092	0.2042	0.1764	FALSE	FALSE	FALSE	Uhrlwn	2	23890484	0.0164	0.5739	TRUE	reported	1441701	0.0155	1.317e-16	10708	TP53I3	TRUE	reported	JuaQzn	2	TRUE
TP53I3.17748_21	SAH	rs1134516	A	G	A	G	-0.6009	0.0194	0.1616	0.1869	FALSE	FALSE	FALSE	1J6dod	2	24119662	0.0203	0.3389	TRUE	reported	982264	0.016	1e-300	10708	TP53I3	TRUE	reported	EiJGwy	2	TRUE
TP53I3.17748_21	SAH	rs6731333	T	C	T	C	0.1282	0.0074	0.2042	0.1785	FALSE	FALSE	FALSE	1J6dod	2	23890484	0.0207	0.7205	TRUE	reported	982264	0.0155	1.317e-16	10708	TP53I3	TRUE	reported	EiJGwy	2	TRUE
TPP1.17691_1	IA	rs3758978	C	G	C	G	-0.1913	-0.022	0.6294	0.6103	FALSE	TRUE	FALSE	3WP651	11	6620437	0.0158	0.1637	TRUE	reported	1441701	0.0136	9.577e-45	10708	TPP1	TRUE	reported	rheaQE	2	TRUE
TPP1.17691_1	SAH	rs3758978	C	G	C	G	-0.1913	-0.0437	0.6294	0.6099	FALSE	TRUE	FALSE	jCeYhi	11	6620437	0.0213	0.04037	TRUE	reported	982264	0.0136	9.577e-45	10708	TPP1	TRUE	reported	7ErsQ1	2	TRUE
TPSAB1.9409_11	IA	rs11395347	C	CT	C	CT	-0.3819	-0.0059	0.0327	0.0173	FALSE	FALSE	FALSE	oWuo8M	16	1216803	0.0675	0.9298	TRUE	reported	1441701	0.043	6.448e-19	10708	TPSAB1	TRUE	reported	RTjBL4	2	TRUE
TPSAB1.9409_11	IA	rs2294608	T	C	T	C	-0.94	0.0474	0.0189	0.0138	FALSE	FALSE	FALSE	oWuo8M	16	1222722	0.0744	0.524	TRUE	reported	1441701	0.0486	2.57e-83	10708	TPSAB1	TRUE	reported	RTjBL4	2	TRUE
TPSAB1.9409_11	IA	rs41292285	T	G	T	G	-0.4641	-0.1029	0.0107	0.005	FALSE	FALSE	FALSE	oWuo8M	16	1208033	0.1724	0.5507	TRUE	reported	1441701	0.0695	2.491e-11	9376	TPSAB1	TRUE	reported	RTjBL4	2	TRUE
TPSAB1.9409_11	IA	rs62012860	A	C	A	C	-0.3955	-0.0537	0.0377	0.0236	FALSE	FALSE	FALSE	oWuo8M	16	1224308	0.0633	0.3958	TRUE	reported	1441701	0.0372	2.232e-26	10708	TPSAB1	TRUE	reported	RTjBL4	2	TRUE
TPSAB1.9409_11	IA	rs72775426	T	C	T	C	0.5174	0.0634	0.0208	0.0272	FALSE	FALSE	FALSE	oWuo8M	16	1161245	0.0496	0.2013	TRUE	reported	1441701	0.0511	4.211e-24	9376	TPSAB1	TRUE	reported	RTjBL4	2	TRUE
TPSAB1.9409_11	SAH	rs11395347	C	CT	C	CT	-0.3819	0.0211	0.0327	0.017	FALSE	FALSE	FALSE	oJRcMS	16	1216803	0.091	0.8163	TRUE	reported	982264	0.043	6.448e-19	10708	TPSAB1	TRUE	reported	MSJSy4	2	TRUE
TPSAB1.9409_11	SAH	rs2294608	T	C	T	C	-0.94	0.0221	0.0189	0.0135	FALSE	FALSE	FALSE	oJRcMS	16	1222722	0.1004	0.826	TRUE	reported	982264	0.0486	2.57e-83	10708	TPSAB1	TRUE	reported	MSJSy4	2	TRUE
TPSAB1.9409_11	SAH	rs41292285	T	G	T	G	-0.4641	0	0.0107	0.0048	FALSE	FALSE	FALSE	oJRcMS	16	1208033	0.2372	0.9999	TRUE	reported	982264	0.0695	2.491e-11	9376	TPSAB1	TRUE	reported	MSJSy4	2	TRUE
TPSAB1.9409_11	SAH	rs62012860	A	C	A	C	-0.3955	-0.0818	0.0377	0.0226	FALSE	FALSE	FALSE	oJRcMS	16	1224308	0.0859	0.3406	TRUE	reported	982264	0.0372	2.232e-26	10708	TPSAB1	TRUE	reported	MSJSy4	2	TRUE
TPSAB1.9409_11	SAH	rs72775426	T	C	T	C	0.5174	0.1519	0.0208	0.0272	FALSE	FALSE	FALSE	oJRcMS	16	1161245	0.0666	0.02257	TRUE	reported	982264	0.0511	4.211e-24	9376	TPSAB1	TRUE	reported	MSJSy4	2	TRUE
TPSB2.3403_1	IA	rs111637730	A	G	A	G	-0.3054	-0.0111	0.0345	0.0255	FALSE	FALSE	FALSE	XT5Obq	16	1141507	0.0525	0.8319	TRUE	reported	1441701	0.0463	4.296e-11	9376	TPSB2	TRUE	reported	mCULIk	2	TRUE
TPSB2.3403_1	IA	rs112254148	T	C	T	C	0.2615	-0.0004	0.0824	0.0527	FALSE	FALSE	FALSE	XT5Obq	16	1323069	0.0372	0.9907	TRUE	reported	1441701	0.0255	1.018e-24	10708	TPSB2	TRUE	reported	mCULIk	2	TRUE
TPSB2.3403_1	IA	rs11448451	G	GC	G	GC	0.5105	-0.0001	0.6894	0.7002	FALSE	FALSE	FALSE	XT5Obq	16	1263149	0.041	0.9981	TRUE	reported	1441701	0.0141	3.24e-287	10708	TPSB2	TRUE	reported	mCULIk	2	TRUE
TPSB2.3403_1	IA	rs2738896	T	C	T	C	-0.6458	0.0107	0.7676	0.7932	FALSE	FALSE	FALSE	XT5Obq	16	1207940	0.0195	0.582	TRUE	reported	1441701	0.0154	1e-300	10708	TPSB2	TRUE	reported	mCULIk	2	TRUE
TPSB2.3403_1	IA	rs62012792	A	G	A	G	-0.2124	0.0725	0.9402	0.9646	FALSE	FALSE	FALSE	XT5Obq	16	1479789	0.0469	0.1224	TRUE	reported	1441701	0.0287	1.455e-13	10708	TPSB2	TRUE	reported	mCULIk	2	TRUE
TPSB2.3403_1	SAH	rs111637730	A	G	A	G	-0.3054	-0.0693	0.0345	0.0255	FALSE	FALSE	FALSE	YVdl6q	16	1141507	0.0706	0.3258	TRUE	reported	982264	0.0463	4.296e-11	9376	TPSB2	TRUE	reported	FohuYl	2	TRUE
TPSB2.3403_1	SAH	rs112254148	T	C	T	C	0.2615	-0.0872	0.0824	0.0502	FALSE	FALSE	FALSE	YVdl6q	16	1323069	0.0515	0.09052	TRUE	reported	982264	0.0255	1.018e-24	10708	TPSB2	TRUE	reported	FohuYl	2	TRUE
TPSB2.3403_1	SAH	rs11448451	G	GC	G	GC	0.5105	-0.0159	0.6894	0.7002	FALSE	FALSE	FALSE	YVdl6q	16	1263149	0.0586	0.7858	TRUE	reported	982264	0.0141	3.24e-287	10708	TPSB2	TRUE	reported	FohuYl	2	TRUE
TPSB2.3403_1	SAH	rs2738896	T	C	T	C	-0.6458	0.0165	0.7676	0.7936	FALSE	FALSE	FALSE	YVdl6q	16	1207940	0.0263	0.5306	TRUE	reported	982264	0.0154	1e-300	10708	TPSB2	TRUE	reported	FohuYl	2	TRUE
TPSB2.3403_1	SAH	rs62012792	A	G	A	G	-0.2124	0.0939	0.9402	0.9655	FALSE	FALSE	FALSE	YVdl6q	16	1479789	0.0636	0.14	TRUE	reported	982264	0.0287	1.455e-13	10708	TPSB2	TRUE	reported	FohuYl	2	TRUE
TPST1.7928_183	IA	rs12537083	T	G	T	G	0.2301	-0.0061	0.6983	0.6883	FALSE	FALSE	FALSE	EUzp6v	7	66248679	0.0141	0.6667	TRUE	reported	1441701	0.0136	4.245e-64	10708	TPST1	TRUE	reported	yVjYis	2	TRUE
TPST1.7928_183	SAH	rs12537083	T	G	T	G	0.2301	-0.0192	0.6983	0.6885	FALSE	FALSE	FALSE	iVXCfw	7	66248679	0.0182	0.2914	TRUE	reported	982264	0.0136	4.245e-64	10708	TPST1	TRUE	reported	NRXVUh	2	TRUE
TPST2.8024_64	IA	rs4275	A	G	A	G	-0.2448	0.0117	0.5671	0.532	FALSE	FALSE	FALSE	gI3QW1	22	26525759	0.0125	0.3483	TRUE	reported	1441701	0.0129	2.28e-80	10708	TPST2	TRUE	reported	apGCp8	2	TRUE
TPST2.8024_64	IA	rs58513485	A	G	A	G	0.1411	0.2053	0.0945	0.0791	FALSE	FALSE	FALSE	gI3QW1	22	26720726	0.0737	0.005362	TRUE	reported	1441701	0.0246	9.796e-09	10708	TPST2	TRUE	reported	apGCp8	2	TRUE
TPST2.8024_64	IA	rs8137032	T	C	T	C	-0.1098	-0.0246	0.1414	0.1404	FALSE	FALSE	FALSE	gI3QW1	22	26624741	0.018	0.1714	TRUE	reported	1441701	0.0187	4.012e-09	10708	TPST2	TRUE	reported	apGCp8	2	TRUE
TPST2.8024_64	SAH	rs4275	A	G	A	G	-0.2448	-0.009	0.5671	0.5347	FALSE	FALSE	FALSE	iPaAvX	22	26525759	0.0159	0.5725	TRUE	reported	982264	0.0129	2.28e-80	10708	TPST2	TRUE	reported	fXAWoY	2	TRUE
TPST2.8024_64	SAH	rs58513485	A	G	A	G	0.1411	0.1806	0.0945	0.0791	FALSE	FALSE	FALSE	iPaAvX	22	26720726	0.1141	0.1135	TRUE	reported	982264	0.0246	9.796e-09	10708	TPST2	TRUE	reported	fXAWoY	2	TRUE
TPST2.8024_64	SAH	rs8137032	T	C	T	C	-0.1098	-0.0231	0.1414	0.1406	FALSE	FALSE	FALSE	iPaAvX	22	26624741	0.0228	0.3102	TRUE	reported	982264	0.0187	4.012e-09	10708	TPST2	TRUE	reported	fXAWoY	2	TRUE
TRDMT1.12635_9	IA	rs10795451	T	C	T	C	-0.5226	-0.016	0.4626	0.4681	FALSE	FALSE	FALSE	Luj4FG	10	17137196	0.013	0.2176	TRUE	reported	1441701	0.012	1e-300	10708	TRDMT1	TRUE	reported	SzqpgL	2	TRUE
TRDMT1.12635_9	SAH	rs10795451	T	C	T	C	-0.5226	-0.0046	0.4626	0.4688	FALSE	FALSE	FALSE	VualGU	10	17137196	0.0167	0.7837	TRUE	reported	982264	0.012	1e-300	10708	TRDMT1	TRUE	reported	xbvWt5	2	TRUE
TREM1.9266_1	IA	rs2008287	T	C	T	C	0.112	-0.0022	0.867	0.8969	FALSE	FALSE	FALSE	WPiiMz	6	41249520	0.0267	0.9329	TRUE	reported	1441701	0.0193	6.453e-09	10708	TREM1	TRUE	reported	RitpWs	2	TRUE
TREM1.9266_1	SAH	rs2008287	T	C	T	C	0.112	0.0087	0.867	0.8976	FALSE	FALSE	FALSE	GnCyhY	6	41249520	0.036	0.808	TRUE	reported	982264	0.0193	6.453e-09	10708	TREM1	TRUE	reported	dyjead	2	TRUE
TREM2.16300_4	IA	rs72864480	A	G	A	G	-0.2149	0.027	0.0395	0.0349	FALSE	FALSE	FALSE	F0ZAll	6	40841076	0.0446	0.5446	TRUE	reported	1441701	0.0323	2.915e-11	10708	TREM2	TRUE	reported	Ll0OCL	2	TRUE
TREM2.16300_4	IA	rs9462674	A	T	A	T	-0.2257	-0.0049	0.0334	0.0239	FALSE	TRUE	FALSE	F0ZAll	6	41185009	0.0529	0.9265	TRUE	reported	1441701	0.0349	1.006e-10	10708	TREM2	TRUE	reported	Ll0OCL	2	TRUE
TREM2.16300_4	SAH	rs72864480	A	G	A	G	-0.2149	0.0469	0.0395	0.0349	FALSE	FALSE	FALSE	a8HtmX	6	40841076	0.0598	0.4331	TRUE	reported	982264	0.0323	2.915e-11	10708	TREM2	TRUE	reported	z1MBCJ	2	TRUE
TREM2.16300_4	SAH	rs9462674	A	T	A	T	-0.2257	-0.0488	0.0334	0.0237	FALSE	TRUE	FALSE	a8HtmX	6	41185009	0.0713	0.4935	TRUE	reported	982264	0.0349	1.006e-10	10708	TREM2	TRUE	reported	z1MBCJ	2	TRUE
TREML1.9329_28	IA	rs11756788	A	G	A	G	0.0975	-0.0061	0.1965	0.2009	FALSE	FALSE	FALSE	m6YchI	6	41114949	0.0241	0.7998	TRUE	reported	1441701	0.0162	1.614e-09	10708	TREML1	TRUE	reported	yubtaW	2	TRUE
TREML1.9329_28	SAH	rs11756788	A	G	A	G	0.0975	-0.029	0.1965	0.2032	FALSE	FALSE	FALSE	GOSjLF	6	41114949	0.0295	0.3257	TRUE	reported	982264	0.0162	1.614e-09	10708	TREML1	TRUE	reported	uGP2sx	2	TRUE
TREML2.5736_1	IA	rs12664909	T	C	T	C	0.6915	0.0089	0.1714	0.1712	FALSE	FALSE	FALSE	31afSg	6	40993003	0.0168	0.5967	TRUE	reported	1441701	0.0163	1e-300	10708	TREML2	TRUE	reported	C2bO9o	2	TRUE
TREML2.5736_1	IA	rs2038568	C	G	C	G	-0.2799	0.0143	0.0631	0.056	FALSE	TRUE	FALSE	31afSg	6	41190394	0.034	0.674	TRUE	reported	1441701	0.0273	1.078e-24	10708	TREML2	TRUE	reported	C2bO9o	2	TRUE
TREML2.5736_1	IA	rs2170887	A	C	A	C	-0.1111	0.0087	0.2253	0.2824	FALSE	FALSE	FALSE	31afSg	6	41273554	0.0137	0.5245	TRUE	reported	1441701	0.0159	2.362e-12	10708	TREML2	TRUE	reported	C2bO9o	2	TRUE
TREML2.5736_1	SAH	rs12664909	T	C	T	C	0.6915	0.0097	0.1714	0.1705	FALSE	FALSE	FALSE	Ncto8g	6	40993003	0.0213	0.6484	TRUE	reported	982264	0.0163	1e-300	10708	TREML2	TRUE	reported	ICB04Q	2	TRUE
TREML2.5736_1	SAH	rs2038568	C	G	C	G	-0.2799	0.0054	0.0631	0.0559	FALSE	TRUE	FALSE	Ncto8g	6	41190394	0.0458	0.9054	TRUE	reported	982264	0.0273	1.078e-24	10708	TREML2	TRUE	reported	ICB04Q	2	TRUE
TREML2.5736_1	SAH	rs2170887	A	C	A	C	-0.1111	-0.0062	0.2253	0.2799	FALSE	FALSE	FALSE	Ncto8g	6	41273554	0.0175	0.7234	TRUE	reported	982264	0.0159	2.362e-12	10708	TREML2	TRUE	reported	ICB04Q	2	TRUE
TRIL.6527_1	IA	rs740250	T	C	T	C	0.1166	-0.0494	0.1337	0.1337	FALSE	FALSE	FALSE	CCgagD	7	28961217	0.0193	0.01063	TRUE	reported	1441701	0.0187	4.445e-10	10708	TRIL	TRUE	reported	EpC3uP	2	TRUE
TRIL.6527_1	SAH	rs740250	T	C	T	C	0.1166	0.0026	0.1337	0.2124	FALSE	FALSE	FALSE	slf5xr	7	28957328	0.0209	0.8991	TRUE	reported	982264	0.0187	4.445e-10	10708	TRIL	TRUE	reported	00lsMr	2	TRUE
TRIM3.12573_80	IA	rs60616451	T	C	T	C	0.2397	-0.0003	0.8271	0.859	FALSE	FALSE	FALSE	7D9SXY	11	6471923	0.0192	0.9857	TRUE	reported	1441701	0.0165	1.218e-47	10708	TRIM3	TRUE	reported	iVaHfu	2	TRUE
TRIM3.12573_80	SAH	rs60616451	T	C	T	C	0.2397	0.0068	0.8271	0.8573	FALSE	FALSE	FALSE	Pm7h0Q	11	6471923	0.0244	0.779	TRUE	reported	982264	0.0165	1.218e-47	10708	TRIM3	TRUE	reported	28KjYv	2	TRUE
TSG101.13044_5	IA	rs1395319	T	G	T	G	-0.263	-0.0092	0.6597	0.607	FALSE	FALSE	FALSE	tg8SdA	11	18526636	0.0128	0.4705	TRUE	reported	1441701	0.0131	2.17e-89	10708	TSG101	TRUE	reported	LOlVWz	2	TRUE
TSG101.13044_5	SAH	rs1395319	T	G	T	G	-0.263	0.0001	0.6597	0.6121	FALSE	FALSE	FALSE	YFRJ6Y	11	18526636	0.0163	0.9975	TRUE	reported	982264	0.0131	2.17e-89	10708	TSG101	TRUE	reported	fSnXGM	2	TRUE
TSTD1.19277_4	SAH	rs10908821	C	G	C	G	-0.6849	0.0237	0.8733	0.8617	FALSE	TRUE	FALSE	xAbCf1	1	161038745	0.0302	0.4319	TRUE	reported	982264	0.0175	1e-300	10708	TSTD1	TRUE	reported	Kxwp0p	2	TRUE
TTL.13973_62	IA	rs142185492	T	C	T	C	0.1933	-0.0329	0.0822	0.0596	FALSE	FALSE	FALSE	CGNO57	2	112447539	0.0344	0.3396	TRUE	reported	1441701	0.0233	1.114e-16	10708	TTL	TRUE	reported	cxmFlh	2	TRUE
TWF1.12871_10	IA	rs11182268	A	G	A	G	-0.1227	0.0195	0.9012	0.9222	FALSE	FALSE	FALSE	9J1p7b	12	43801107	0.025	0.4354	TRUE	reported	1441701	0.0221	3.024e-08	10708	TWF1	TRUE	reported	J7L2Pt	2	TRUE
TWF1.12871_10	SAH	rs11182268	A	G	A	G	-0.1227	0.0474	0.9012	0.9219	FALSE	FALSE	FALSE	wiBmGM	12	43801107	0.0324	0.1436	TRUE	reported	982264	0.0221	3.024e-08	10708	TWF1	TRUE	reported	tiKFqB	2	TRUE
TWSG1.9234_8	IA	rs4148965	T	G	T	G	-0.2778	-0.003	0.308	0.3153	FALSE	FALSE	FALSE	qTg7eV	18	9109486	0.0142	0.8337	TRUE	reported	1441701	0.0136	2.69e-93	10708	TWSG1	TRUE	reported	iYBBZA	2	TRUE
TWSG1.9234_8	SAH	rs4148965	T	G	T	G	-0.2778	0.0001	0.308	0.3183	FALSE	FALSE	FALSE	bbh07h	18	9109486	0.0182	0.9961	TRUE	reported	982264	0.0136	2.69e-93	10708	TWSG1	TRUE	reported	AnWphB	2	TRUE
TXNDC15.6366_38	IA	rs77625575	T	C	T	C	0.3211	0.0511	0.1275	0.1925	FALSE	FALSE	FALSE	gXys3n	5	134971200	0.02	0.01065	TRUE	reported	1441701	0.0197	1.344e-59	10708	TXNDC15	TRUE	reported	CVdP7J	2	TRUE
TXNDC15.6366_38	SAH	rs77625575	T	C	T	C	0.3211	0.046	0.1275	0.1936	FALSE	FALSE	FALSE	h3U2Kb	5	134971200	0.0269	0.08679	TRUE	reported	982264	0.0197	1.344e-59	10708	TXNDC15	TRUE	reported	VTqt8o	2	TRUE
TXNDC5.11212_7	IA	rs142437697	C	CAACT	C	CAACT	0.2614	-0.0115	0.8581	0.8264	FALSE	FALSE	FALSE	AhWGRT	6	7887106	0.0205	0.5749	TRUE	reported	1441701	0.0184	1.228e-45	10708	TXNDC5	TRUE	reported	ytu7b9	2	TRUE
TXNDC5.11212_7	IA	rs267174	A	G	A	G	-0.0754	-0.0009	0.3843	0.4446	FALSE	FALSE	FALSE	AhWGRT	6	7823346	0.0129	0.9428	TRUE	reported	1441701	0.0128	4.318e-09	10708	TXNDC5	TRUE	reported	ytu7b9	2	TRUE
TXNDC5.11212_7	SAH	rs142437697	C	CAACT	C	CAACT	0.2614	-0.001	0.8581	0.8258	FALSE	FALSE	FALSE	sEu7Ap	6	7887106	0.0276	0.9718	TRUE	reported	982264	0.0184	1.228e-45	10708	TXNDC5	TRUE	reported	5CJPmt	2	TRUE
TXNDC5.11212_7	SAH	rs267174	A	G	A	G	-0.0754	0.0079	0.3843	0.4422	FALSE	FALSE	FALSE	sEu7Ap	6	7823346	0.0166	0.6331	TRUE	reported	982264	0.0128	4.318e-09	10708	TXNDC5	TRUE	reported	5CJPmt	2	TRUE
TXNL4B.15316_262	SAH	rs116891509	T	C	T	C	0.4246	0.0822	0.075	0.075	FALSE	FALSE	FALSE	K5kOxe	16	71972635	0.042	0.05018	TRUE	reported	982264	0.0239	1.356e-70	10708	TXNL4B	TRUE	reported	AFamVy	2	TRUE
TYRO3.2611_72	IA	rs2588323	C	G	C	G	0.1366	0.0252	0.2955	0.3097	FALSE	TRUE	FALSE	wzqqu4	15	41549880	0.0168	0.1333	TRUE	reported	1441701	0.0139	7.956e-23	10708	TYRO3	TRUE	reported	04WDP0	2	TRUE
TYRO3.2611_72	SAH	rs2588323	C	G	C	G	0.1366	0.0025	0.2955	0.3097	FALSE	TRUE	FALSE	QQqGBI	15	41549880	0.0226	0.912	TRUE	reported	982264	0.0139	7.956e-23	10708	TYRO3	TRUE	reported	LZ1avR	2	TRUE
UBASH3B.12558_3	IA	rs7116968	T	C	T	C	-0.2099	-0.0143	0.2489	0.2288	FALSE	FALSE	FALSE	iwaNRI	11	122655361	0.015	0.3404	TRUE	reported	1441701	0.0146	7.91e-47	10708	UBASH3B	TRUE	reported	jXi5CK	2	TRUE
UBASH3B.12558_3	SAH	rs7116968	T	C	T	C	-0.2099	-0.0193	0.2489	0.2299	FALSE	FALSE	FALSE	TDLqCi	11	122655361	0.019	0.3105	TRUE	reported	982264	0.0146	7.91e-47	10708	UBASH3B	TRUE	reported	bGrMhJ	2	TRUE
UBE2C.12556_7	IA	rs6130929	A	G	A	G	-0.2356	-0.0228	0.6568	0.6789	FALSE	FALSE	FALSE	yuIMwh	20	45776374	0.0139	0.1005	TRUE	reported	1441701	0.0142	4.675e-62	10708	UBE2C	TRUE	reported	3d7DgS	2	TRUE
UBE2C.12556_7	SAH	rs6130929	A	G	A	G	-0.2356	-0.0161	0.6568	0.6754	FALSE	FALSE	FALSE	jtTvbo	20	45776374	0.0179	0.3676	TRUE	reported	982264	0.0142	4.675e-62	10708	UBE2C	TRUE	reported	vSGRYw	2	TRUE
UBE2F.18213_30	IA	rs6723077	T	C	T	C	0.1071	-0.0356	0.4579	0.5011	FALSE	FALSE	FALSE	gMJG76	2	237961242	0.0155	0.02176	TRUE	reported	1441701	0.0128	6.255e-17	10708	UBE2F	TRUE	reported	YVYGi2	2	TRUE
UBE2F.18213_30	SAH	rs6723077	T	C	T	C	0.1071	-0.015	0.4579	0.5024	FALSE	FALSE	FALSE	lGILna	2	237961242	0.0209	0.473	TRUE	reported	982264	0.0128	6.255e-17	10708	UBE2F	TRUE	reported	Ew3Ttp	2	TRUE
UBLCP1.19124_9	IA	rs13171129	A	C	A	C	-0.5185	-0.0148	0.0149	0.0157	FALSE	FALSE	FALSE	1DnkhD	5	159306365	0.0665	0.8239	TRUE	reported	1441701	0.0554	8.606e-21	10708	UBLCP1	TRUE	reported	ZDhZAM	2	TRUE
UBLCP1.19124_9	SAH	rs13171129	A	C	A	C	-0.5185	0.0084	0.0149	0.0157	FALSE	FALSE	FALSE	RnD5Du	5	159306365	0.0891	0.9249	TRUE	reported	982264	0.0554	8.606e-21	10708	UBLCP1	TRUE	reported	BO2zgv	2	TRUE
UBXN2B.18435_40	IA	rs10957029	C	G	C	G	0.0867	0.0373	0.5908	0.6322	FALSE	TRUE	FALSE	OYT7DP	8	58013641	0.0161	0.02042	TRUE	reported	1441701	0.0132	5.078e-11	10708	UBXN2B	TRUE	reported	DaFqff	2	TRUE
UBXN2B.18435_40	SAH	rs10957029	C	G	C	G	0.0867	-0.0051	0.5908	0.6329	FALSE	TRUE	FALSE	GJlf7o	8	58013641	0.0217	0.8127	TRUE	reported	982264	0.0132	5.078e-11	10708	UBXN2B	TRUE	reported	XVPt1a	2	TRUE
UCMA.10977_55	IA	rs11258292	T	C	T	C	0.1078	-0.0061	0.3478	0.3161	FALSE	FALSE	FALSE	igsws7	10	13259992	0.0168	0.7168	TRUE	reported	1441701	0.0149	4.393e-13	10708	UCMA	TRUE	reported	4mI6TF	2	TRUE
UCMA.10977_55	IA	rs1537771	T	C	T	C	-0.4296	-0.024	0.1498	0.11	FALSE	FALSE	FALSE	igsws7	10	13241177	0.0233	0.3024	TRUE	reported	1441701	0.0189	1.33e-114	10708	UCMA	TRUE	reported	4mI6TF	2	TRUE
UCMA.10977_55	SAH	rs11258292	T	C	T	C	0.1078	-0.0301	0.3478	0.3154	FALSE	FALSE	FALSE	thbeYV	10	13259992	0.0227	0.1852	TRUE	reported	982264	0.0149	4.393e-13	10708	UCMA	TRUE	reported	ogPKJP	2	TRUE
UCMA.10977_55	SAH	rs1537771	T	C	T	C	-0.4296	-0.0285	0.1498	0.1113	FALSE	FALSE	FALSE	thbeYV	10	13241177	0.0298	0.3394	TRUE	reported	982264	0.0189	1.33e-114	10708	UCMA	TRUE	reported	ogPKJP	2	TRUE
UGDH.17755_5	IA	rs7669821	T	C	T	C	0.4689	0.0045	0.5823	0.599	FALSE	FALSE	FALSE	Otr5uY	4	39520603	0.0131	0.7278	TRUE	reported	1441701	0.0126	1e-300	10708	UGDH	TRUE	reported	Brvlw7	2	TRUE
UGDH.17755_5	IA	rs9990499	C	G	C	G	0.0927	0.0026	0.7912	0.8299	FALSE	TRUE	FALSE	Otr5uY	4	39467796	0.0207	0.901	TRUE	reported	1441701	0.0161	9.209e-09	10708	UGDH	TRUE	reported	Brvlw7	2	TRUE
UGDH.17755_5	SAH	rs7669821	T	C	T	C	0.4689	-0.0015	0.5823	0.5973	FALSE	FALSE	FALSE	F9LuFm	4	39520603	0.0168	0.9268	TRUE	reported	982264	0.0126	1e-300	10708	UGDH	TRUE	reported	uy99je	2	TRUE
UGDH.17755_5	SAH	rs9990499	C	G	C	G	0.0927	0.0072	0.7912	0.831	FALSE	TRUE	FALSE	F9LuFm	4	39467796	0.0279	0.7973	TRUE	reported	982264	0.0161	9.209e-09	10708	UGDH	TRUE	reported	uy99je	2	TRUE
UGP2.13939_14	IA	rs72891006	T	C	T	C	-0.1567	0.0243	0.925	0.924	FALSE	FALSE	FALSE	PAO90q	2	63829804	0.0234	0.2992	TRUE	reported	1441701	0.0254	6.481e-10	10708	UGP2	TRUE	reported	2YrOio	2	TRUE
UGP2.13939_14	SAH	rs72891006	T	C	T	C	-0.1567	0.0422	0.925	0.9241	FALSE	FALSE	FALSE	u8Ww37	2	63829804	0.0303	0.1641	TRUE	reported	982264	0.0254	6.481e-10	10708	UGP2	TRUE	reported	itBsE5	2	TRUE
UGT1A1.17702_53	IA	rs1976391	A	G	A	G	0.2817	-0.0017	0.6754	0.6179	FALSE	FALSE	FALSE	19yb06	2	233757337	0.0159	0.9138	TRUE	reported	1441701	0.0139	1.05e-91	10708	UGT1A1	TRUE	reported	I79nhD	2	TRUE
UGT1A1.17702_53	SAH	rs1976391	A	G	A	G	0.2817	0.0261	0.6754	0.6168	FALSE	FALSE	FALSE	bkK5Uc	2	233757337	0.0214	0.223	TRUE	reported	982264	0.0139	1.05e-91	10708	UGT1A1	TRUE	reported	kog4Mn	2	TRUE
UGT1A6.7891_45	IA	rs6742078	T	G	T	G	-0.237	0.0047	0.3234	0.3635	FALSE	FALSE	FALSE	HJGc3e	2	233763993	0.0129	0.7155	TRUE	reported	1441701	0.0135	6.222e-69	10708	UGT1A6	TRUE	reported	XkJ3Jg	2	TRUE
UGT1A6.7891_45	SAH	rs6742078	T	G	T	G	-0.237	-0.0029	0.3234	0.3601	FALSE	FALSE	FALSE	Ta9K4T	2	233763993	0.0164	0.8611	TRUE	reported	982264	0.0135	6.222e-69	10708	UGT1A6	TRUE	reported	GcfzfQ	2	TRUE
ULK3.12437_18	IA	rs2290574	T	C	T	C	0.1746	0.0025	0.2854	0.3159	FALSE	FALSE	FALSE	rpMgm4	15	74843106	0.014	0.8589	TRUE	reported	1441701	0.0149	7.862e-32	10708	ULK3	TRUE	reported	zY6zxY	2	TRUE
ULK3.12437_18	SAH	rs2290574	T	C	T	C	0.1746	0.013	0.2854	0.3179	FALSE	FALSE	FALSE	gAhXPX	15	74843106	0.0181	0.4722	TRUE	reported	982264	0.0149	7.862e-32	10708	ULK3	TRUE	reported	WlqwUG	2	TRUE
UNC45A.13082_9	IA	rs7173521	T	C	T	C	-0.2643	0.0272	0.0283	0.0238	FALSE	FALSE	FALSE	Vj4oxx	15	90949977	0.0426	0.5243	TRUE	reported	1441701	0.0375	1.689e-12	10708	UNC45A	TRUE	reported	j5AtCd	2	TRUE
UNC45A.13082_9	SAH	rs7173521	T	C	T	C	-0.2643	0.0056	0.0283	0.0235	FALSE	FALSE	FALSE	Ubopz7	15	90949977	0.0553	0.9192	TRUE	reported	982264	0.0375	1.689e-12	10708	UNC45A	TRUE	reported	VI55NS	2	TRUE
UNC5B.15394_79	IA	rs78747281	T	C	T	C	0.2109	-0.0141	0.0507	0.0758	FALSE	FALSE	FALSE	mDHBC4	10	71262060	0.0301	0.6397	TRUE	reported	1441701	0.0304	4.154e-12	10708	UNC5B	TRUE	reported	gVLG1e	2	TRUE
UNC5B.15394_79	SAH	rs78747281	T	C	T	C	0.2109	-0.002	0.0507	0.0761	FALSE	FALSE	FALSE	uYJWDO	10	71262060	0.0404	0.9612	TRUE	reported	982264	0.0304	4.154e-12	10708	UNC5B	TRUE	reported	b5Otc1	2	TRUE
UNC5C.5139_32	IA	rs145709871	C	CTTGTG	C	CTTGTG	-0.2217	-0.0102	0.6535	0.5857	FALSE	FALSE	FALSE	lYIBVQ	4	95522903	0.0159	0.5181	TRUE	reported	1441701	0.0142	6.165e-55	10708	UNC5C	TRUE	reported	9sjBMp	2	TRUE
UNC5C.5139_32	IA	rs4550933	A	T	A	T	-0.1769	-0.0591	0.0628	0.1181	FALSE	TRUE	FALSE	lYIBVQ	4	95647940	0.0745	0.4273	TRUE	reported	1441701	0.0303	5.339e-09	10708	UNC5C	TRUE	reported	9sjBMp	2	TRUE
UNC5C.5139_32	IA	rs987383	A	T	A	T	-0.1694	-0.0162	0.1695	0.1662	FALSE	TRUE	FALSE	lYIBVQ	4	95626201	0.0214	0.4477	TRUE	reported	1441701	0.0182	1.322e-20	10708	UNC5C	TRUE	reported	9sjBMp	2	TRUE
UNC5C.5139_32	SAH	rs145709871	C	CTTGTG	C	CTTGTG	-0.2217	-0.0096	0.6535	0.5842	FALSE	FALSE	FALSE	PLxWeH	4	95522903	0.0214	0.6524	TRUE	reported	982264	0.0142	6.165e-55	10708	UNC5C	TRUE	reported	i6r1U1	2	TRUE
UNC5C.5139_32	SAH	rs4550933	A	T	A	T	-0.1769	0.0889	0.0628	0.118	FALSE	TRUE	FALSE	PLxWeH	4	95647940	0.1059	0.4008	TRUE	reported	982264	0.0303	5.339e-09	10708	UNC5C	TRUE	reported	i6r1U1	2	TRUE
UNC5C.5139_32	SAH	rs987383	A	T	A	T	-0.1694	-0.0057	0.1695	0.1655	FALSE	TRUE	FALSE	PLxWeH	4	95626201	0.0288	0.8437	TRUE	reported	982264	0.0182	1.322e-20	10708	UNC5C	TRUE	reported	i6r1U1	2	TRUE
UNC5D.16307_22	IA	rs12675805	A	C	A	C	0.3945	-0.0248	0.0171	0.0328	FALSE	FALSE	FALSE	G5ObsF	8	35714787	0.0448	0.5797	TRUE	reported	1441701	0.0494	1.472e-15	10708	UNC5D	TRUE	reported	SHu14F	2	TRUE
UNC5D.16307_22	IA	rs3108623	T	G	T	G	0.1158	0.0005	0.6076	0.5527	FALSE	FALSE	FALSE	G5ObsF	8	35256964	0.0157	0.9758	TRUE	reported	1441701	0.0131	1.266e-18	10708	UNC5D	TRUE	reported	SHu14F	2	TRUE
UNC5D.16307_22	SAH	rs12675805	A	C	A	C	0.3945	0.049	0.0171	0.0329	FALSE	FALSE	FALSE	twNP88	8	35714787	0.06	0.414	TRUE	reported	982264	0.0494	1.472e-15	10708	UNC5D	TRUE	reported	Dzo1HP	2	TRUE
UNC5D.16307_22	SAH	rs3108623	T	G	T	G	0.1158	-0.0143	0.6076	0.5517	FALSE	FALSE	FALSE	twNP88	8	35256964	0.0212	0.4993	TRUE	reported	982264	0.0131	1.266e-18	10708	UNC5D	TRUE	reported	Dzo1HP	2	TRUE
UPP1.19448_104	IA	rs6463455	A	G	A	G	0.1771	0.0155	0.2091	0.2207	FALSE	FALSE	FALSE	Vqct6L	7	47947699	0.0154	0.3144	TRUE	reported	1441701	0.0156	1.065e-29	10708	UPP1	TRUE	reported	2stL0T	2	TRUE
UPP1.19448_104	SAH	rs6463455	A	G	A	G	0.1771	0.0098	0.2091	0.2202	FALSE	FALSE	FALSE	qiORXv	7	47947699	0.0199	0.6216	TRUE	reported	982264	0.0156	1.065e-29	10708	UPP1	TRUE	reported	XXwJTh	2	TRUE
UROD.19289_29	IA	rs8681	A	G	A	G	-0.4926	0.0499	0.2484	0.2513	FALSE	FALSE	FALSE	KQIZBU	1	45002934	0.018	0.005664	TRUE	reported	1441701	0.0149	7.28e-240	10708	UROD	TRUE	reported	T5iJho	2	TRUE
UROD.19289_29	SAH	rs8681	A	G	A	G	-0.4926	0.033	0.2484	0.2512	FALSE	FALSE	FALSE	IMUdyW	1	45002934	0.0243	0.1746	TRUE	reported	982264	0.0149	7.28e-240	10708	UROD	TRUE	reported	SLeTZ4	2	TRUE
UROS.11248_43	IA	rs1935451	A	G	A	G	-0.3426	-0.0184	0.9119	0.9085	FALSE	FALSE	FALSE	lmEmi8	10	125816857	0.027	0.4944	TRUE	reported	1441701	0.0223	3.999e-53	10708	UROS	TRUE	reported	G4Iw3Q	2	TRUE
USP15.19161_1	IA	rs34411608	T	TA	T	TA	0.1007	-0.0484	0.7666	0.777	FALSE	FALSE	FALSE	KEOU8x	12	62304830	0.0491	0.3244	TRUE	reported	1441701	0.0163	6.238e-10	10708	USP15	TRUE	reported	yZ1IoJ	2	TRUE
USP15.19161_1	IA	rs73139022	T	C	T	C	-0.3014	-0.0284	0.9008	0.9194	FALSE	FALSE	FALSE	KEOU8x	12	62425061	0.025	0.255	TRUE	reported	1441701	0.022	7.94e-43	10708	USP15	TRUE	reported	yZ1IoJ	2	TRUE
USP15.19161_1	SAH	rs34411608	T	TA	T	TA	0.1007	0.0834	0.7666	0.777	FALSE	FALSE	FALSE	T4vVKx	12	62304830	0.0701	0.2338	TRUE	reported	982264	0.0163	6.238e-10	10708	USP15	TRUE	reported	BkF89J	2	TRUE
USP15.19161_1	SAH	rs73139022	T	C	T	C	-0.3014	-0.0472	0.9008	0.9189	FALSE	FALSE	FALSE	T4vVKx	12	62425061	0.0318	0.1374	TRUE	reported	982264	0.022	7.94e-43	10708	USP15	TRUE	reported	BkF89J	2	TRUE
USP8.13450_49	IA	rs35912128	A	AT	A	AT	-0.1383	0.0248	0.8254	0.8918	FALSE	FALSE	FALSE	OLm6Zk	15	50438934	0.0265	0.349	TRUE	reported	1441701	0.0168	1.819e-16	10708	USP8	TRUE	reported	qv7uwa	2	TRUE
USP8.13450_49	SAH	rs35912128	A	AT	A	AT	-0.1383	-0.0078	0.8254	0.8935	FALSE	FALSE	FALSE	sA4PX2	15	50438934	0.0359	0.828	TRUE	reported	982264	0.0168	1.819e-16	10708	USP8	TRUE	reported	IN2roS	2	TRUE
UST.8364_74	IA	rs11757768	A	G	A	G	0.2845	-0.0337	0.4135	0.4488	FALSE	FALSE	FALSE	LDavXr	6	148758258	0.0121	0.005589	TRUE	reported	1441701	0.0132	2.38e-102	10708	UST	TRUE	reported	WNGWue	2	TRUE
UST.8364_74	IA	rs13216638	C	G	C	G	-0.1156	-0.0271	0.4789	0.4791	FALSE	TRUE	TRUE	LDavXr	6	148642751	0.0157	0.08376	TRUE	reported	1441701	0.0133	2.754e-18	10708	UST	TRUE	reported	WNGWue	2	FALSE
UST.8364_74	IA	rs208702	A	G	A	G	0.0855	-0.009	0.6576	0.6319	FALSE	FALSE	FALSE	LDavXr	6	148577349	0.0163	0.5796	TRUE	reported	1441701	0.0143	2.244e-09	10708	UST	TRUE	reported	WNGWue	2	TRUE
UST.8364_74	SAH	rs11757768	A	G	A	G	0.2845	-0.0156	0.4135	0.4462	FALSE	FALSE	FALSE	ik8Bnu	6	148758258	0.0155	0.3159	TRUE	reported	982264	0.0132	2.38e-102	10708	UST	TRUE	reported	Yhz8Se	2	TRUE
UST.8364_74	SAH	rs13216638	C	G	C	G	-0.1156	-0.0272	0.4789	0.4785	FALSE	TRUE	TRUE	ik8Bnu	6	148642751	0.0211	0.199	TRUE	reported	982264	0.0133	2.754e-18	10708	UST	TRUE	reported	Yhz8Se	2	FALSE
UST.8364_74	SAH	rs208702	A	G	A	G	0.0855	-0.0262	0.6576	0.6319	FALSE	FALSE	FALSE	ik8Bnu	6	148577349	0.022	0.2331	TRUE	reported	982264	0.0143	2.244e-09	10708	UST	TRUE	reported	Yhz8Se	2	TRUE
UXS1.8258_22	IA	rs76465958	C	CA	C	CA	-0.2314	0.0825	0.9229	0.924	FALSE	FALSE	FALSE	hwhzYk	2	106189215	0.0697	0.2367	TRUE	reported	1441701	0.0243	2.033e-21	10708	UXS1	TRUE	reported	EeAzVT	2	TRUE
UXS1.8258_22	SAH	rs76465958	C	CA	C	CA	-0.2314	0.1151	0.9229	0.924	FALSE	FALSE	FALSE	gtLTXX	2	106189215	0.0993	0.2462	TRUE	reported	982264	0.0243	2.033e-21	10708	UXS1	TRUE	reported	FJRDSk	2	TRUE
VASN.5682_13	IA	rs117299139	T	C	T	C	-0.1631	0.0293	0.0635	0.0487	FALSE	FALSE	FALSE	2PNMaY	16	4402790	0.0381	0.4416	TRUE	reported	1441701	0.0284	9.788e-09	10708	VASN	TRUE	reported	FPVkra	2	TRUE
VASN.5682_13	IA	rs149329796	A	G	A	G	0.3603	-0.0714	0.0119	0.0084	FALSE	FALSE	FALSE	2PNMaY	16	4378652	0.0925	0.44	TRUE	reported	1441701	0.0651	3.159e-08	10708	VASN	TRUE	reported	FPVkra	2	TRUE
VASN.5682_13	SAH	rs117299139	T	C	T	C	-0.1631	-0.0232	0.0635	0.0485	FALSE	FALSE	FALSE	tlpFzB	16	4402790	0.0512	0.6497	TRUE	reported	982264	0.0284	9.788e-09	10708	VASN	TRUE	reported	ywxUlF	2	TRUE
VASN.5682_13	SAH	rs149329796	A	G	A	G	0.3603	-0.0898	0.0119	0.0083	FALSE	FALSE	FALSE	tlpFzB	16	4378652	0.1248	0.4719	TRUE	reported	982264	0.0651	3.159e-08	10708	VASN	TRUE	reported	ywxUlF	2	TRUE
VAT1.18175_65	IA	rs9915489	A	T	A	T	0.0784	0.0082	0.6561	0.6137	FALSE	TRUE	FALSE	GiaGJJ	17	43021209	0.016	0.6087	TRUE	reported	1441701	0.0138	1.402e-08	10708	VAT1	TRUE	reported	3EkATl	2	TRUE
VAT1.18175_65	SAH	rs9915489	A	T	A	T	0.0784	0.008	0.6561	0.6133	FALSE	TRUE	FALSE	VYohLo	17	43021209	0.0216	0.7132	TRUE	reported	982264	0.0138	1.402e-08	10708	VAT1	TRUE	reported	3gTDMQ	2	TRUE
VAV1.5275_28	IA	rs36097961	T	C	T	C	-0.1506	0.0036	0.0808	0.1228	FALSE	FALSE	FALSE	WWbAy4	19	6850756	0.024	0.8807	TRUE	reported	1441701	0.0235	1.489e-10	10708	VAV1	TRUE	reported	xFdTG0	2	TRUE
VAV1.5275_28	SAH	rs36097961	T	C	T	C	-0.1506	-0.0032	0.0808	0.1235	FALSE	FALSE	FALSE	9YBDEz	19	6850756	0.0324	0.9207	TRUE	reported	982264	0.0235	1.489e-10	10708	VAV1	TRUE	reported	iRZSTV	2	TRUE
VEGFA.19437_61	IA	rs1005230	T	C	T	C	-0.0962	0.0215	0.4962	0.5369	FALSE	FALSE	FALSE	7oh325	6	43768759	0.0155	0.1667	TRUE	reported	1441701	0.0135	1.094e-12	10708	VEGFA	TRUE	reported	KqM2h9	2	TRUE
VEGFA.19437_61	IA	rs10456528	T	C	T	C	-0.1024	-0.0044	0.2249	0.2303	FALSE	FALSE	FALSE	7oh325	6	44142444	0.0152	0.7723	TRUE	reported	1441701	0.0159	1.105e-10	10708	VEGFA	TRUE	reported	KqM2h9	2	TRUE
VEGFA.19437_61	IA	rs1539508	A	G	A	G	0.1107	0.0396	0.5586	0.5341	FALSE	FALSE	FALSE	7oh325	6	43901249	0.0155	0.01058	TRUE	reported	1441701	0.014	3.005e-15	10708	VEGFA	TRUE	reported	KqM2h9	2	TRUE
VEGFA.19437_61	IA	rs56996910	A	AT	A	AT	0.4486	-0.0093	0.0485	0.0387	FALSE	FALSE	FALSE	7oh325	6	43968040	0.0462	0.8399	TRUE	reported	1441701	0.0338	2.694e-40	10708	VEGFA	TRUE	reported	KqM2h9	2	TRUE
VEGFA.19437_61	IA	rs7764227	T	G	T	G	-0.5592	-0.0001	0.7316	0.7004	FALSE	FALSE	FALSE	7oh325	6	43946251	0.0139	0.9918	TRUE	reported	1441701	0.0142	1e-300	10708	VEGFA	TRUE	reported	KqM2h9	2	TRUE
VEGFA.19437_61	SAH	rs1005230	T	C	T	C	-0.0962	0.0286	0.4962	0.5377	FALSE	FALSE	FALSE	V0PJru	6	43768759	0.021	0.1734	TRUE	reported	982264	0.0135	1.094e-12	10708	VEGFA	TRUE	reported	3JCk6q	2	TRUE
VEGFA.19437_61	SAH	rs10456528	T	C	T	C	-0.1024	-0.0038	0.2249	0.2306	FALSE	FALSE	FALSE	V0PJru	6	44142444	0.0196	0.8456	TRUE	reported	982264	0.0159	1.105e-10	10708	VEGFA	TRUE	reported	3JCk6q	2	TRUE
VEGFA.19437_61	SAH	rs1539508	A	G	A	G	0.1107	0.071	0.5586	0.5336	FALSE	FALSE	FALSE	V0PJru	6	43901249	0.0209	0.0006892	TRUE	reported	982264	0.014	3.005e-15	10708	VEGFA	TRUE	reported	3JCk6q	2	TRUE
VEGFA.19437_61	SAH	rs56996910	A	AT	A	AT	0.4486	0.1055	0.0485	0.0377	FALSE	FALSE	FALSE	V0PJru	6	43968040	0.0627	0.09217	TRUE	reported	982264	0.0338	2.694e-40	10708	VEGFA	TRUE	reported	3JCk6q	2	TRUE
VEGFA.19437_61	SAH	rs7764227	T	G	T	G	-0.5592	-0.0286	0.7316	0.6989	FALSE	FALSE	FALSE	V0PJru	6	43946251	0.0178	0.1074	TRUE	reported	982264	0.0142	1e-300	10708	VEGFA	TRUE	reported	3JCk6q	2	TRUE
VEGFA.2597_8	IA	rs13207351	A	G	A	G	-0.0791	0.0211	0.4955	0.5357	FALSE	FALSE	FALSE	wraqVq	6	43770057	0.0155	0.175	TRUE	reported	1441701	0.0135	4.047e-09	10708	VEGFA	TRUE	reported	jaHRXP	2	TRUE
VEGFA.2597_8	IA	rs4413611	A	G	A	G	-0.49	0.003	0.4681	0.4703	FALSE	FALSE	FALSE	wraqVq	6	43957026	0.0129	0.8145	TRUE	reported	1441701	0.0123	1e-300	10708	VEGFA	TRUE	reported	jaHRXP	2	TRUE
VEGFA.2597_8	SAH	rs13207351	A	G	A	G	-0.0791	0.0288	0.4955	0.5365	FALSE	FALSE	FALSE	8EkqPD	6	43770057	0.021	0.1694	TRUE	reported	982264	0.0135	4.047e-09	10708	VEGFA	TRUE	reported	TrxVPE	2	TRUE
VEGFA.2597_8	SAH	rs4413611	A	G	A	G	-0.49	-0.0119	0.4681	0.4706	FALSE	FALSE	FALSE	8EkqPD	6	43957026	0.0167	0.4748	TRUE	reported	982264	0.0123	1e-300	10708	VEGFA	TRUE	reported	TrxVPE	2	TRUE
VEGFA.4867_15	IA	rs11754201	T	C	T	C	-0.4556	-0.0557	0.0267	0.0195	FALSE	FALSE	FALSE	I1KQK3	6	43954019	0.0593	0.3477	TRUE	reported	1441701	0.0481	2.778e-21	10708	VEGFA	TRUE	reported	nG15Kb	2	TRUE
VEGFA.4867_15	IA	rs11965885	T	G	T	G	-0.0938	0.0168	0.5845	0.5751	FALSE	FALSE	FALSE	I1KQK3	6	43725357	0.0131	0.2007	TRUE	reported	1441701	0.0139	1.372e-11	10708	VEGFA	TRUE	reported	nG15Kb	2	TRUE
VEGFA.4867_15	IA	rs4714726	A	G	A	G	-0.1223	0.0115	0.513	0.4695	FALSE	FALSE	FALSE	I1KQK3	6	43974045	0.0155	0.457	TRUE	reported	1441701	0.014	1.927e-18	10708	VEGFA	TRUE	reported	nG15Kb	2	TRUE
VEGFA.4867_15	IA	rs7739450	A	G	A	G	-0.6865	0.0064	0.4868	0.4944	FALSE	FALSE	FALSE	I1KQK3	6	43943861	0.0131	0.6233	TRUE	reported	1441701	0.0125	1e-300	10708	VEGFA	TRUE	reported	nG15Kb	2	TRUE
VEGFA.4867_15	IA	rs7768018	A	T	A	T	-0.1159	-0.0159	0.8408	0.8508	FALSE	TRUE	FALSE	I1KQK3	6	44019839	0.0218	0.4656	TRUE	reported	1441701	0.0184	3.319e-10	10708	VEGFA	TRUE	reported	nG15Kb	2	TRUE
VEGFA.4867_15	SAH	rs11754201	T	C	T	C	-0.4556	-0.1169	0.0267	0.0193	FALSE	FALSE	FALSE	2XhlOX	6	43954019	0.0802	0.145	TRUE	reported	982264	0.0481	2.778e-21	10708	VEGFA	TRUE	reported	IOkdaz	2	TRUE
VEGFA.4867_15	SAH	rs11965885	T	G	T	G	-0.0938	0.0201	0.5845	0.5738	FALSE	FALSE	FALSE	2XhlOX	6	43725357	0.0168	0.2325	TRUE	reported	982264	0.0139	1.372e-11	10708	VEGFA	TRUE	reported	IOkdaz	2	TRUE
VEGFA.4867_15	SAH	rs4714726	A	G	A	G	-0.1223	0.0036	0.513	0.4683	FALSE	FALSE	FALSE	2XhlOX	6	43974045	0.0209	0.8644	TRUE	reported	982264	0.014	1.927e-18	10708	VEGFA	TRUE	reported	IOkdaz	2	TRUE
VEGFA.4867_15	SAH	rs7739450	A	G	A	G	-0.6865	-0.0091	0.4868	0.494	FALSE	FALSE	FALSE	2XhlOX	6	43943861	0.0168	0.5891	TRUE	reported	982264	0.0125	1e-300	10708	VEGFA	TRUE	reported	IOkdaz	2	TRUE
VEGFA.4867_15	SAH	rs7768018	A	T	A	T	-0.1159	-0.0111	0.8408	0.8512	FALSE	TRUE	FALSE	2XhlOX	6	44019839	0.0294	0.7059	TRUE	reported	982264	0.0184	3.319e-10	10708	VEGFA	TRUE	reported	IOkdaz	2	TRUE
VEGFC.3132_1	IA	rs112793547	A	C	A	C	-0.5455	-0.0796	0.9897	0.9455	FALSE	FALSE	FALSE	0ND3Oo	4	176717833	0.0362	0.02788	TRUE	reported	1441701	0.0637	1.109e-17	10708	VEGFC	TRUE	reported	gXifgR	2	TRUE
VEGFC.3132_1	SAH	rs112793547	A	C	A	C	-0.5455	-0.1074	0.9897	0.9453	FALSE	FALSE	FALSE	uD5xuh	4	176717833	0.0483	0.02627	TRUE	reported	982264	0.0637	1.109e-17	10708	VEGFC	TRUE	reported	XzSUMG	2	TRUE
VIM.15540_6	IA	rs3758411	C	G	C	G	0.1272	0.0026	0.2881	0.3289	FALSE	TRUE	FALSE	W9xChl	10	17229111	0.0165	0.8724	TRUE	reported	1441701	0.0141	1.766e-19	10708	VIM	TRUE	reported	oEnO1a	2	TRUE
VIM.15540_6	IA	rs796667	T	G	T	G	-0.1443	0.0046	0.6241	0.6382	FALSE	FALSE	FALSE	W9xChl	10	16904820	0.0134	0.7321	TRUE	reported	1441701	0.0131	4.5e-28	10708	VIM	TRUE	reported	oEnO1a	2	TRUE
VIM.15540_6	SAH	rs3758411	C	G	C	G	0.1272	-0.0144	0.2881	0.3297	FALSE	TRUE	FALSE	AFtjOc	10	17229111	0.0222	0.5183	TRUE	reported	982264	0.0141	1.766e-19	10708	VIM	TRUE	reported	gQVW8c	2	TRUE
VIM.15540_6	SAH	rs796667	T	G	T	G	-0.1443	0.0048	0.6241	0.6343	FALSE	FALSE	FALSE	AFtjOc	10	16904820	0.0169	0.7774	TRUE	reported	982264	0.0131	4.5e-28	10708	VIM	TRUE	reported	gQVW8c	2	TRUE
VIT.6234_74	IA	rs1468810	A	C	A	C	-0.2841	-0.011	0.591	0.5768	FALSE	FALSE	FALSE	gu7qfy	2	36766797	0.013	0.3977	TRUE	reported	1441701	0.0126	6.34e-113	10708	VIT	TRUE	reported	fba8XS	2	TRUE
VIT.6234_74	IA	rs79782259	C	G	C	G	-0.2062	0.0017	0.7646	0.7813	FALSE	TRUE	FALSE	gu7qfy	2	36704753	0.0187	0.9273	TRUE	reported	1441701	0.0148	6.434e-44	10708	VIT	TRUE	reported	fba8XS	2	TRUE
VIT.6234_74	SAH	rs1468810	A	C	A	C	-0.2841	-0.0079	0.591	0.5751	FALSE	FALSE	FALSE	HdZpKN	2	36766797	0.0167	0.634	TRUE	reported	982264	0.0126	6.34e-113	10708	VIT	TRUE	reported	uBT8QV	2	TRUE
VIT.6234_74	SAH	rs150282943	C	G	C	G	-0.274	-0.1893	0.0178	0.017	FALSE	TRUE	FALSE	HdZpKN	2	36365380	0.0845	0.02507	TRUE	reported	982264	0.0493	2.674e-08	10708	VIT	TRUE	reported	uBT8QV	2	TRUE
VIT.6234_74	SAH	rs79782259	C	G	C	G	-0.2062	0.0116	0.7646	0.7813	FALSE	TRUE	FALSE	HdZpKN	2	36704753	0.0253	0.6471	TRUE	reported	982264	0.0148	6.434e-44	10708	VIT	TRUE	reported	uBT8QV	2	TRUE
VNN2.15480_2	IA	rs12205095	T	G	T	G	0.6117	-0.0011	0.646	0.5943	FALSE	FALSE	FALSE	9bYibk	6	132716167	0.0161	0.9469	TRUE	reported	1441701	0.0125	1e-300	10708	VNN2	TRUE	reported	WtYFJc	2	TRUE
VNN2.15480_2	IA	rs2842889	T	C	T	C	-0.1014	-0.0248	0.826	0.7685	FALSE	FALSE	FALSE	9bYibk	6	132497401	0.0161	0.1226	TRUE	reported	1441701	0.0173	4.48e-09	10708	VNN2	TRUE	reported	WtYFJc	2	TRUE
VNN2.15480_2	IA	rs3798794	T	C	T	C	-0.1184	0.0057	0.6616	0.6576	FALSE	FALSE	FALSE	9bYibk	6	132699945	0.0164	0.7291	TRUE	reported	1441701	0.0139	1.34e-17	10708	VNN2	TRUE	reported	WtYFJc	2	TRUE
VNN2.15480_2	IA	rs7755764	A	T	A	T	0.2183	0.0429	0.9675	0.9118	FALSE	TRUE	FALSE	9bYibk	6	132842639	0.0282	0.1281	TRUE	reported	1441701	0.0393	2.689e-08	10708	VNN2	TRUE	reported	WtYFJc	2	TRUE
VNN2.15480_2	SAH	rs2842889	T	C	T	C	-0.1014	-0.0204	0.826	0.7655	FALSE	FALSE	FALSE	SFjkja	6	132497401	0.0207	0.3246	TRUE	reported	982264	0.0173	4.48e-09	10708	VNN2	TRUE	reported	j7gFzY	2	TRUE
VNN2.15480_2	SAH	rs3798794	T	C	T	C	-0.1184	0.0378	0.6616	0.6574	FALSE	FALSE	FALSE	SFjkja	6	132699945	0.0222	0.08771	TRUE	reported	982264	0.0139	1.34e-17	10708	VNN2	TRUE	reported	j7gFzY	2	TRUE
VNN2.15480_2	SAH	rs7755764	A	T	A	T	0.2183	0.0321	0.9675	0.9115	FALSE	TRUE	FALSE	SFjkja	6	132842639	0.0379	0.3971	TRUE	reported	982264	0.0393	2.689e-08	10708	VNN2	TRUE	reported	j7gFzY	2	TRUE
VOPP1.14618_26	IA	rs182890379	A	G	A	G	-0.3213	0.0418	0.0166	0.0122	FALSE	FALSE	FALSE	BZFJeQ	7	55506791	0.0713	0.5579	TRUE	reported	1441701	0.0488	4.586e-11	10708	VOPP1	TRUE	reported	qJCOlZ	2	TRUE
VOPP1.14618_26	SAH	rs182890379	A	G	A	G	-0.3213	0.0337	0.0166	0.0124	FALSE	FALSE	FALSE	hGVJln	7	55506791	0.0893	0.706	TRUE	reported	982264	0.0488	4.586e-11	10708	VOPP1	TRUE	reported	cBMEQr	2	TRUE
VPS24.12508_9	IA	rs4832296	A	G	A	G	-0.1089	0.0128	0.3659	0.4034	FALSE	FALSE	FALSE	uKRyvj	2	86530537	0.0134	0.3401	TRUE	reported	1441701	0.013	4.203e-17	10708	VPS24	TRUE	reported	qodPSJ	2	TRUE
VPS24.12508_9	SAH	rs4832296	A	G	A	G	-0.1089	0.0019	0.3659	0.4042	FALSE	FALSE	FALSE	Loiiba	2	86530537	0.0174	0.9116	TRUE	reported	982264	0.013	4.203e-17	10708	VPS24	TRUE	reported	7Gwtz5	2	TRUE
VPS26A.19293_6	IA	rs10998625	A	G	A	G	0.252	-0.0081	0.7659	0.7146	FALSE	FALSE	FALSE	5CLYMw	10	69181944	0.0139	0.558	TRUE	reported	1441701	0.0149	5.114e-64	10708	VPS26A	TRUE	reported	PUpSxA	2	TRUE
VPS26A.19293_6	SAH	rs10998625	A	G	A	G	0.252	0.0375	0.7659	0.7659	FALSE	FALSE	FALSE	OHi21O	10	69189686	0.0257	0.1452	TRUE	reported	982264	0.0149	5.114e-64	10708	VPS26A	TRUE	reported	icJcon	2	TRUE
VPS4B.12668_7	IA	rs116847314	A	C	A	C	-0.2497	-0.0431	0.9753	0.9787	FALSE	FALSE	FALSE	kjvoPB	18	63389774	0.048	0.3685	TRUE	reported	1441701	0.0437	1.085e-08	10708	VPS4B	TRUE	reported	qMMgMV	2	TRUE
VPS4B.12668_7	SAH	rs116847314	A	C	A	C	-0.2497	-0.0597	0.9753	0.9781	FALSE	FALSE	FALSE	hgVLcI	18	63389774	0.0601	0.3209	TRUE	reported	982264	0.0437	1.085e-08	10708	VPS4B	TRUE	reported	ktxQBL	2	TRUE
VTA1.4209_60	IA	rs2745471	A	G	A	G	-0.0788	0.0126	0.4663	0.4134	FALSE	FALSE	FALSE	t7IVGi	6	142115724	0.0133	0.3442	TRUE	reported	1441701	0.0126	4.004e-10	10708	VTA1	TRUE	reported	FYNDYE	2	TRUE
VTA1.4209_60	SAH	rs2745471	A	G	A	G	-0.0788	0.0123	0.4663	0.4157	FALSE	FALSE	FALSE	1w0ENQ	6	142115724	0.0172	0.4729	TRUE	reported	982264	0.0126	4.004e-10	10708	VTA1	TRUE	reported	J7Fbsm	2	TRUE
VTN.13125_45	IA	rs117519222	A	G	A	G	0.2964	0.074	0.0249	0.0136	FALSE	FALSE	FALSE	BK6vZ9	17	27914656	0.0739	0.3166	TRUE	reported	1441701	0.0452	5.467e-11	10708	VTN	TRUE	reported	cjvfte	2	TRUE
VTN.13125_45	IA	rs12936368	A	G	A	G	0.1901	0.0131	0.465	0.441	FALSE	FALSE	FALSE	BK6vZ9	17	28242148	0.0157	0.4054	TRUE	reported	1441701	0.0136	1.638e-44	10708	VTN	TRUE	reported	cjvfte	2	TRUE
VTN.13125_45	IA	rs9902833	A	G	A	G	-0.5442	-0.0284	0.3806	0.3705	FALSE	FALSE	FALSE	BK6vZ9	17	28071104	0.0162	0.07938	TRUE	reported	1441701	0.0131	1e-300	10708	VTN	TRUE	reported	cjvfte	2	TRUE
VTN.13125_45	SAH	rs117519222	A	G	A	G	0.2964	0.038	0.0249	0.0133	FALSE	FALSE	FALSE	Jvrc6W	17	27914656	0.1002	0.7048	TRUE	reported	982264	0.0452	5.467e-11	10708	VTN	TRUE	reported	Q5ASaW	2	TRUE
VWA1.6385_63	IA	rs1153092	T	G	T	G	-0.1171	-0.0153	0.8054	0.7261	FALSE	FALSE	FALSE	hLPbzZ	1	1445187	0.0175	0.3838	TRUE	reported	1441701	0.0181	1.095e-10	10708	VWA1	TRUE	reported	lGIjL4	2	TRUE
VWA1.6385_63	IA	rs115503338	A	G	A	G	-1.6311	-0.1378	0.0114	0.0092	FALSE	FALSE	FALSE	hLPbzZ	1	1434243	0.0859	0.1088	TRUE	reported	1441701	0.0677	2.14e-128	9376	VWA1	TRUE	reported	lGIjL4	2	TRUE
VWA1.6385_63	SAH	rs1153092	T	G	T	G	-0.1171	-0.0015	0.8054	0.7247	FALSE	FALSE	FALSE	YHWsCR	1	1445187	0.0236	0.9509	TRUE	reported	982264	0.0181	1.095e-10	10708	VWA1	TRUE	reported	1thXTO	2	TRUE
VWA1.6385_63	SAH	rs115503338	A	G	A	G	-1.6311	-0.158	0.0114	0.0092	FALSE	FALSE	FALSE	YHWsCR	1	1434243	0.1156	0.1715	TRUE	reported	982264	0.0677	2.14e-128	9376	VWA1	TRUE	reported	1thXTO	2	TRUE
VWA2.7128_9	IA	rs111367839	A	G	A	G	-0.4938	-0.0135	0.0156	0.0118	FALSE	FALSE	FALSE	CK3xd5	10	114063959	0.0762	0.8594	TRUE	reported	1441701	0.0576	9.847e-18	10708	VWA2	TRUE	reported	rCVYtq	2	TRUE
VWA2.7128_9	IA	rs35060624	T	C	T	C	0.3254	0.0231	0.0867	0.0616	FALSE	FALSE	FALSE	CK3xd5	10	114139781	0.0327	0.4807	TRUE	reported	1441701	0.0246	6.178e-40	10708	VWA2	TRUE	reported	rCVYtq	2	TRUE
VWA2.7128_9	IA	rs74157587	T	C	T	C	0.3808	0.0065	0.984	0.9839	FALSE	FALSE	FALSE	CK3xd5	10	114350247	0.0621	0.9161	TRUE	reported	1441701	0.0543	2.219e-12	10708	VWA2	TRUE	reported	rCVYtq	2	TRUE
VWA2.7128_9	IA	rs79009215	A	G	A	G	-0.3389	0.0629	0.0138	0.0185	FALSE	FALSE	FALSE	CK3xd5	10	114286037	0.0569	0.2686	TRUE	reported	1441701	0.0593	1.079e-08	10708	VWA2	TRUE	reported	rCVYtq	2	TRUE
VWA2.7128_9	SAH	rs111367839	A	G	A	G	-0.4938	0.0412	0.0156	0.0117	FALSE	FALSE	FALSE	3HaW9J	10	114063959	0.1023	0.6873	TRUE	reported	982264	0.0576	9.847e-18	10708	VWA2	TRUE	reported	c7sVOH	2	TRUE
VWA2.7128_9	SAH	rs35060624	T	C	T	C	0.3254	-0.0038	0.0867	0.0613	FALSE	FALSE	FALSE	3HaW9J	10	114139781	0.0442	0.9322	TRUE	reported	982264	0.0246	6.178e-40	10708	VWA2	TRUE	reported	c7sVOH	2	TRUE
VWA2.7128_9	SAH	rs74157587	T	C	T	C	0.3808	0.0091	0.984	0.984	FALSE	FALSE	FALSE	3HaW9J	10	114350247	0.0843	0.9138	TRUE	reported	982264	0.0543	2.219e-12	10708	VWA2	TRUE	reported	c7sVOH	2	TRUE
VWA2.7128_9	SAH	rs79009215	A	G	A	G	-0.3389	-0.0208	0.0138	0.0186	FALSE	FALSE	FALSE	3HaW9J	10	114286037	0.0769	0.7871	TRUE	reported	982264	0.0593	1.079e-08	10708	VWA2	TRUE	reported	c7sVOH	2	TRUE
VWC2.15308_108	IA	rs1974955	A	C	A	C	-0.2511	-0.0046	0.4594	0.4462	FALSE	FALSE	FALSE	cKyV9F	7	49779866	0.0129	0.7214	TRUE	reported	1441701	0.0122	1.6e-94	10708	VWC2	TRUE	reported	2IYrw0	2	TRUE
VWC2.15308_108	IA	rs79731913	A	C	A	C	-0.2337	-0.021	0.9368	0.9604	FALSE	FALSE	FALSE	cKyV9F	7	49802781	0.0432	0.6267	TRUE	reported	1441701	0.0252	1.64e-20	10708	VWC2	TRUE	reported	2IYrw0	2	TRUE
VWF.3050_7	IA	rs1800382	T	C	T	C	-1.2449	0.0067	0.0134	0.0124	FALSE	FALSE	FALSE	0jJhRh	12	6019222	0.0737	0.9279	TRUE	reported	1441701	0.0596	9.7e-97	10708	VWF	TRUE	reported	S4qa4T	2	TRUE
VWF.3050_7	SAH	rs1800382	T	C	T	C	-1.2449	-0.0198	0.0134	0.0124	FALSE	FALSE	FALSE	Ri4LK9	12	6019222	0.099	0.8419	TRUE	reported	982264	0.0596	9.7e-97	10708	VWF	TRUE	reported	AtuGu6	2	TRUE
WARS.9870_17	IA	rs4905957	T	C	T	C	0.3586	-0.0341	0.7467	0.7868	FALSE	FALSE	FALSE	xBCU8Y	14	100370893	0.0192	0.0749	TRUE	reported	1441701	0.0147	1.04e-131	10708	WARS	TRUE	reported	cvyNvS	2	TRUE
WARS.9870_17	SAH	rs4905957	T	C	T	C	0.3586	-0.0402	0.7467	0.7882	FALSE	FALSE	FALSE	LbtdEM	14	100370893	0.0259	0.1201	TRUE	reported	982264	0.0147	1.04e-131	10708	WARS	TRUE	reported	JfxIEQ	2	TRUE
WFDC1.9316_67	IA	rs1119141	T	C	T	C	-0.0789	0.0018	0.5133	0.526	FALSE	FALSE	FALSE	xIzQeY	16	84403617	0.0156	0.9097	TRUE	reported	1441701	0.0138	9.913e-09	10708	WFDC1	TRUE	reported	1sN9ZY	2	TRUE
WFDC1.9316_67	IA	rs400345	T	C	T	C	-0.5287	0.0197	0.178	0.2552	FALSE	FALSE	FALSE	xIzQeY	16	84294888	0.0149	0.1872	TRUE	reported	1441701	0.017	1.45e-212	10708	WFDC1	TRUE	reported	1sN9ZY	2	TRUE
WFDC1.9316_67	SAH	rs1119141	T	C	T	C	-0.0789	0.0108	0.5133	0.5257	FALSE	FALSE	FALSE	dJCOYK	16	84403617	0.021	0.6072	TRUE	reported	982264	0.0138	9.913e-09	10708	WFDC1	TRUE	reported	jshx8T	2	TRUE
WFDC1.9316_67	SAH	rs400345	T	C	T	C	-0.5287	0.0203	0.178	0.2522	FALSE	FALSE	FALSE	dJCOYK	16	84294888	0.0193	0.2922	TRUE	reported	982264	0.017	1.45e-212	10708	WFDC1	TRUE	reported	jshx8T	2	TRUE
WFIKKN1.3191_50	IA	rs55798945	T	G	T	G	-0.1133	0.0007	0.7014	0.716	FALSE	FALSE	FALSE	n91Vgi	16	619708	0.0174	0.9669	TRUE	reported	1441701	0.0152	7.691e-14	10708	WFIKKN1	TRUE	reported	1TPlKa	2	TRUE
WFIKKN1.3191_50	SAH	rs55798945	T	G	T	G	-0.1133	0.0058	0.7014	0.7157	FALSE	FALSE	FALSE	IrZy7u	16	619708	0.0235	0.8049	TRUE	reported	982264	0.0152	7.691e-14	10708	WFIKKN1	TRUE	reported	uGP9m4	2	TRUE
WFIKKN2.3235_50	IA	rs10853117	A	G	A	G	-0.5045	-0.0019	0.6557	0.6398	FALSE	FALSE	FALSE	8sRFzW	17	50830236	0.0134	0.8863	TRUE	reported	1441701	0.0131	1e-300	10708	WFIKKN2	TRUE	reported	AkTsJv	2	TRUE
WFIKKN2.3235_50	SAH	rs10853117	A	G	A	G	-0.5045	0.002	0.6557	0.6374	FALSE	FALSE	FALSE	ORexax	17	50830236	0.0173	0.9083	TRUE	reported	982264	0.0131	1e-300	10708	WFIKKN2	TRUE	reported	TQaYsQ	2	TRUE
WIF1.16070_7	IA	rs462010	A	G	A	G	-0.1001	-0.0049	0.45	0.4235	FALSE	FALSE	FALSE	N1NsDv	12	64944365	0.0129	0.7073	TRUE	reported	1441701	0.013	1.385e-14	10708	WIF1	TRUE	reported	wXze8t	2	TRUE
WIF1.16070_7	SAH	rs462010	A	G	A	G	-0.1001	0.0043	0.45	0.4244	FALSE	FALSE	FALSE	1s9yjU	12	64944365	0.0166	0.7968	TRUE	reported	982264	0.013	1.385e-14	10708	WIF1	TRUE	reported	HGEdzQ	2	TRUE
WISP1.13692_154	IA	rs111708508	A	G	A	G	-0.3498	0	0.0168	0.0083	FALSE	FALSE	FALSE	X0srBR	8	133259905	0.0982	0.9998	TRUE	reported	1441701	0.0554	2.789e-10	10708	WISP1	TRUE	reported	pEw5GH	2	TRUE
WISP1.13692_154	IA	rs11786202	A	G	A	G	0.5794	-0.0289	0.2794	0.1773	FALSE	FALSE	FALSE	X0srBR	8	133179012	0.0213	0.1744	TRUE	reported	1441701	0.0142	1e-300	10708	WISP1	TRUE	reported	pEw5GH	2	TRUE
WISP1.13692_154	IA	rs2294023	A	G	A	G	-0.5753	0.0034	0.782	0.7653	FALSE	FALSE	FALSE	X0srBR	8	133113795	0.0148	0.817	TRUE	reported	1441701	0.0152	1e-300	10708	WISP1	TRUE	reported	pEw5GH	2	TRUE
WISP1.13692_154	SAH	rs111708508	A	G	A	G	-0.3498	-0.1457	0.0168	0.0081	FALSE	FALSE	FALSE	JEdoG2	8	133259905	0.1341	0.2775	TRUE	reported	982264	0.0554	2.789e-10	10708	WISP1	TRUE	reported	teblhi	2	TRUE
WISP1.13692_154	SAH	rs2294023	A	G	A	G	-0.5753	0.0068	0.782	0.7672	FALSE	FALSE	FALSE	JEdoG2	8	133113795	0.0188	0.7174	TRUE	reported	982264	0.0152	1e-300	10708	WISP1	TRUE	reported	teblhi	2	TRUE
WISP2.6392_7	IA	rs11698592	T	C	T	C	-0.1751	-0.0251	0.3431	0.3404	FALSE	FALSE	FALSE	Q1G4Z9	20	44728296	0.0132	0.05777	TRUE	reported	1441701	0.0141	2.637e-35	10708	WISP2	TRUE	reported	kBNjhF	2	TRUE
WISP2.6392_7	IA	rs2038893	A	G	A	G	-0.2493	-0.0215	0.4076	0.4833	FALSE	FALSE	FALSE	Q1G4Z9	20	44697019	0.013	0.09718	TRUE	reported	1441701	0.0137	2.39e-74	10708	WISP2	TRUE	reported	kBNjhF	2	TRUE
WISP2.6392_7	SAH	rs11698592	T	C	T	C	-0.1751	-0.0507	0.3431	0.3406	FALSE	FALSE	FALSE	02LRH7	20	44728296	0.0168	0.002518	TRUE	reported	982264	0.0141	2.637e-35	10708	WISP2	TRUE	reported	N0FpKk	2	TRUE
WISP2.6392_7	SAH	rs2038893	A	G	A	G	-0.2493	-0.0308	0.4076	0.4801	FALSE	FALSE	FALSE	02LRH7	20	44697019	0.0167	0.06457	TRUE	reported	982264	0.0137	2.39e-74	10708	WISP2	TRUE	reported	N0FpKk	2	TRUE
WWOX.17724_3	IA	rs114273202	C	G	C	G	0.1174	-0.002	0.8481	0.8499	FALSE	TRUE	FALSE	CJvkDQ	16	78460201	0.0219	0.9266	TRUE	reported	1441701	0.0184	1.88e-10	10708	WWOX	TRUE	reported	6JnumM	2	TRUE
WWOX.17724_3	IA	rs11545029	A	G	A	G	-0.273	-0.0145	0.5915	0.5832	FALSE	FALSE	FALSE	CJvkDQ	16	78386878	0.0132	0.2708	TRUE	reported	1441701	0.0133	4.66e-94	10708	WWOX	TRUE	reported	6JnumM	2	TRUE
WWOX.17724_3	SAH	rs114273202	C	G	C	G	0.1174	0.0123	0.8481	0.8497	FALSE	TRUE	FALSE	0SdJ4I	16	78460201	0.0294	0.6772	TRUE	reported	982264	0.0184	1.88e-10	10708	WWOX	TRUE	reported	EL1WeR	2	TRUE
WWOX.17724_3	SAH	rs11545029	A	G	A	G	-0.273	-0.0401	0.5915	0.5821	FALSE	FALSE	FALSE	0SdJ4I	16	78386878	0.0168	0.01718	TRUE	reported	982264	0.0133	4.66e-94	10708	WWOX	TRUE	reported	EL1WeR	2	TRUE
XCL2.15617_8	IA	rs10753774	T	C	T	C	0.1019	0.0055	0.2987	0.3703	FALSE	FALSE	FALSE	hRryzt	1	168544770	0.0161	0.7316	TRUE	reported	1441701	0.0141	5.247e-13	10708	XCL2	TRUE	reported	MDQWA7	2	TRUE
XPNPEP1.3481_87	IA	rs34326903	A	T	A	T	-0.1055	0.004	0.8251	0.8363	FALSE	TRUE	FALSE	WJN3QA	10	110008775	0.022	0.8558	TRUE	reported	1441701	0.0176	2.017e-09	10708	XPNPEP1	TRUE	reported	w2XGtj	2	TRUE
XPNPEP1.3481_87	SAH	rs34326903	A	T	A	T	-0.1055	0.0223	0.8251	0.839	FALSE	TRUE	FALSE	6XKNqC	10	110008775	0.0298	0.4545	TRUE	reported	982264	0.0176	2.017e-09	10708	XPNPEP1	TRUE	reported	GFsh3O	2	TRUE
XRCC4.9886_28	IA	rs9293336	A	G	A	G	-0.1962	-0.0115	0.8903	0.8349	FALSE	FALSE	FALSE	EMERFD	5	83351558	0.0176	0.5139	TRUE	reported	1441701	0.0201	1.453e-22	10708	XRCC4	TRUE	reported	xGD2tn	2	TRUE
XRCC4.9886_28	SAH	rs9293336	A	G	A	G	-0.1962	-0.0057	0.8903	0.8372	FALSE	FALSE	FALSE	BHoOvh	5	83351558	0.0228	0.8036	TRUE	reported	982264	0.0201	1.453e-22	10708	XRCC4	TRUE	reported	0d9vwu	2	TRUE
XXYLT1.6375_75	IA	rs56343680	A	G	A	G	0.1481	0.012	0.2128	0.2035	FALSE	FALSE	FALSE	v2gVRf	3	195067623	0.016	0.4527	TRUE	reported	1441701	0.0158	9.057e-21	10708	XXYLT1	TRUE	reported	qHnhTv	2	TRUE
XXYLT1.6375_75	IA	rs9823964	A	C	A	C	0.1784	0.0058	0.5874	0.575	FALSE	FALSE	FALSE	v2gVRf	3	195284175	0.013	0.6545	TRUE	reported	1441701	0.0133	4.527e-41	10708	XXYLT1	TRUE	reported	qHnhTv	2	TRUE
XXYLT1.6375_75	SAH	rs56343680	A	G	A	G	0.1481	0.0233	0.2128	0.2041	FALSE	FALSE	FALSE	ezgtz5	3	195067623	0.0206	0.259	TRUE	reported	982264	0.0158	9.057e-21	10708	XXYLT1	TRUE	reported	g4IROc	2	TRUE
XXYLT1.6375_75	SAH	rs9823964	A	C	A	C	0.1784	-0.0017	0.5874	0.5735	FALSE	FALSE	FALSE	ezgtz5	3	195284175	0.0167	0.9168	TRUE	reported	982264	0.0133	4.527e-41	10708	XXYLT1	TRUE	reported	g4IROc	2	TRUE
YEATS4.17474_106	IA	rs11443013	G	GA	G	GA	0.1198	0.0325	0.5434	0.5509	FALSE	FALSE	FALSE	VOH2KU	12	69393511	0.0378	0.3904	TRUE	reported	1441701	0.0131	6.411e-20	10708	YEATS4	TRUE	reported	c4VM2H	2	TRUE
YEATS4.17474_106	SAH	rs11443013	G	GA	G	GA	0.1198	0.0325	0.5434	0.5509	FALSE	FALSE	FALSE	dWS7jF	12	69393511	0.0539	0.5466	TRUE	reported	982264	0.0131	6.411e-20	10708	YEATS4	TRUE	reported	g6Y4zT	2	TRUE
YWHAB.14156_33	IA	rs6017444	A	G	A	G	-0.1509	-0.0259	0.2731	0.2497	FALSE	FALSE	FALSE	i7UHf3	20	44899880	0.0148	0.08007	TRUE	reported	1441701	0.0138	1.106e-27	10708	YWHAB	TRUE	reported	02Oh1u	2	TRUE
YWHAB.14156_33	SAH	rs6017444	A	G	A	G	-0.1509	-0.0289	0.2731	0.25	FALSE	FALSE	FALSE	up2Fpn	20	44899880	0.0191	0.1299	TRUE	reported	982264	0.0138	1.106e-27	10708	YWHAB	TRUE	reported	gGPycT	2	TRUE
YWHAE.14157_21	IA	rs62089574	T	C	T	C	0.1457	0.0301	0.9286	0.945	FALSE	FALSE	FALSE	dnx2Zq	17	1398602	0.0302	0.3189	TRUE	reported	1441701	0.0257	1.374e-08	10708	YWHAE	TRUE	reported	sVJMdb	2	TRUE
YWHAE.14157_21	SAH	rs62089574	T	C	T	C	0.1457	0.0263	0.9286	0.9447	FALSE	FALSE	FALSE	fl2e4n	17	1398602	0.0388	0.4973	TRUE	reported	982264	0.0257	1.374e-08	10708	YWHAE	TRUE	reported	WhDFnQ	2	TRUE
ZADH2.17345_12	IA	rs9240	T	C	T	C	0.1963	0.0014	0.5764	0.4716	FALSE	FALSE	FALSE	TmVHku	18	75198732	0.0156	0.9265	TRUE	reported	1441701	0.0126	7.933e-55	10708	ZADH2	TRUE	reported	u7CzH7	2	TRUE
ZADH2.17345_12	SAH	rs9240	T	C	T	C	0.1963	0.0111	0.5764	0.4695	FALSE	FALSE	FALSE	U1GB9j	18	75198732	0.021	0.597	TRUE	reported	982264	0.0126	7.933e-55	10708	ZADH2	TRUE	reported	TslfqE	2	TRUE
ZFAND1.19173_5	IA	rs2912817	A	T	A	T	-0.2869	-0.0243	0.8323	0.8276	FALSE	TRUE	FALSE	a1Twdv	8	81687792	0.0498	0.6258	TRUE	reported	1441701	0.0173	1.476e-61	10708	ZFAND1	TRUE	reported	DhYSb8	2	TRUE
ZFAND1.19173_5	IA	rs393393	A	T	A	T	-0.0985	-0.0125	0.2407	0.2758	FALSE	TRUE	FALSE	a1Twdv	8	81556648	0.0173	0.4691	TRUE	reported	1441701	0.015	5.664e-11	10708	ZFAND1	TRUE	reported	DhYSb8	2	TRUE
ZFAND1.19173_5	SAH	rs2912817	A	T	A	T	-0.2869	0.0686	0.8323	0.8276	FALSE	TRUE	FALSE	uiBR9o	8	81687792	0.071	0.3343	TRUE	reported	982264	0.0173	1.476e-61	10708	ZFAND1	TRUE	reported	6NtbY9	2	TRUE
ZFAND1.19173_5	SAH	rs393393	A	T	A	T	-0.0985	-0.0117	0.2407	0.2765	FALSE	TRUE	FALSE	uiBR9o	8	81556648	0.0233	0.6151	TRUE	reported	982264	0.015	5.664e-11	10708	ZFAND1	TRUE	reported	6NtbY9	2	TRUE
ZG16B.8310_6	IA	rs56411639	G	GAAAGA	G	GAAAGA	-0.1313	-0.0908	0.3245	0.3474	FALSE	FALSE	FALSE	zQR216	16	2835688	0.0427	0.03356	TRUE	reported	1441701	0.0149	1.234e-18	10708	ZG16B	TRUE	reported	qgFAYC	2	TRUE
ZG16B.8310_6	SAH	rs56411639	G	GAAAGA	G	GAAAGA	-0.1313	0.0797	0.3245	0.3474	FALSE	FALSE	FALSE	chodxf	16	2835688	0.0608	0.1895	TRUE	reported	982264	0.0149	1.234e-18	10708	ZG16B	TRUE	reported	HubVrd	2	TRUE
ZYX.13632_10	SAH	rs34824368	A	G	A	G	-0.101	0.0046	0.2083	0.2045	FALSE	FALSE	FALSE	xxWZUv	7	143390339	0.0205	0.8246	TRUE	reported	982264	0.0159	2.162e-10	10708	ZYX	TRUE	reported	v0SqgD	2	TRUE

### Sheet: ST9.ukbppp_harmonized
Supplementary Table 5. Genetic ancestry-stratified Mendelian randomization harmonization results between the UKB-PPP (European) cohort with intracranial aneurysm and subarachnoid hemorrhage outcomes
exposure	outcome	SNP	effect_allele.exposure	other_allele.exposure	effect_allele.outcome	other_allele.outcome	beta.exposure	beta.outcome	eaf.exposure	eaf.outcome	remove	palindromic	ambiguous	id.outcome	chr.outcome	pos.outcome	se.outcome	pval.outcome	mr_keep.outcome	pval_origin.outcome	samplesize.outcome	se.exposure	pval.exposure	samplesize.exposure	gene.exposure	mr_keep.exposure	pval_origin.exposure	id.exposure	action	mr_keep
A1BG_P04217_OID30771_v1_Inflammation_II	IA	rs4801604	C	T	C	T	-0.060565	-0.0129	0.321735	0.3769	FALSE	FALSE	FALSE	Vwndni	19	58539415	0.0476	0.7861	TRUE	reported	1441701	0.0076864	3.287e-15	33995	A1BG	TRUE	reported	8pIDgQ	2	TRUE
A1BG_P04217_OID30771_v1_Inflammation_II	SAH	rs1265957	G	A	G	A	0.297273	0.1469	0.952234	0.9671	FALSE	FALSE	FALSE	t6m6dD	19	58347310	0.0676	0.02982	TRUE	reported	982264	0.0166904	5.80497e-71	33995	A1BG	TRUE	reported	dhSUvk	2	TRUE
A1BG_P04217_OID30771_v1_Inflammation_II	SAH	rs4801604	C	T	C	T	-0.060565	0.0689	0.321735	0.3769	FALSE	FALSE	FALSE	t6m6dD	19	58539415	0.0678	0.3092	TRUE	reported	982264	0.0076864	3.287e-15	33995	A1BG	TRUE	reported	dhSUvk	2	TRUE
AAMDC_Q9H7C9_OID30236_v1_Cardiometabolic_II	IA	rs35426110	AT	A	T	TAA	-0.109751	0.3431	0.377257	0.9983	TRUE	FALSE	FALSE	HDoREe	11	77600125	0.2293	0.1346	TRUE	reported	1441701	0.00820674	8.66563e-41	33042	AAMDC	TRUE	reported	zqCTm6	2	FALSE
AAMDC_Q9H7C9_OID30236_v1_Cardiometabolic_II	IA	rs77609934	T	C	T	C	-0.728717	-0.1549	0.0149809	0.0103	FALSE	FALSE	FALSE	HDoREe	11	78267420	0.1536	0.3131	TRUE	reported	1441701	0.0311771	7.96159e-121	33042	AAMDC	TRUE	reported	zqCTm6	2	TRUE
AAMDC_Q9H7C9_OID30236_v1_Cardiometabolic_II	SAH	rs35426110	AT	A	T	TAA	-0.109751	0.5553	0.377257	0.9983	TRUE	FALSE	FALSE	v83ZoG	11	77600125	0.3106	0.0738	TRUE	reported	982264	0.00820674	8.66563e-41	33042	AAMDC	TRUE	reported	W3Dibr	2	FALSE
AAMDC_Q9H7C9_OID30236_v1_Cardiometabolic_II	SAH	rs77609934	T	C	T	C	-0.728717	-0.0719	0.0149809	0.0098	FALSE	FALSE	FALSE	v83ZoG	11	78267420	0.2136	0.7365	TRUE	reported	982264	0.0311771	7.96159e-121	33042	AAMDC	TRUE	reported	W3Dibr	2	TRUE
AARSD1_Q9BTE6_OID21311_v1_Oncology	IA	rs323500	T	C	T	C	0.131661	-0.0186	0.289876	0.3406	FALSE	FALSE	FALSE	xWtvFf	17	42988528	0.0163	0.253	TRUE	reported	1441701	0.00797006	2.66011e-61	33533	AARSD1	TRUE	reported	ZyoXGB	2	TRUE
AARSD1_Q9BTE6_OID21311_v1_Oncology	SAH	rs323500	T	C	T	C	0.131661	-0.0194	0.289876	0.3416	FALSE	FALSE	FALSE	Ep1yYM	17	42988528	0.0219	0.3773	TRUE	reported	982264	0.00797006	2.66011e-61	33533	AARSD1	TRUE	reported	baomGG	2	TRUE
ABHD14B_Q96IU4_OID20921_v1_Neurology	SAH	rs373373105	CG	C	CG	C	-1.45028	-0.0028	0.012045	0.0099	FALSE	FALSE	FALSE	omwTTX	3	51970081	0.1101	0.9799	TRUE	reported	982264	0.0357727	1e-300	33375	ABHD14B	TRUE	reported	FAsSZq	2	TRUE
ABL1_P00519_OID21280_v1_Oncology	IA	rs2229067	T	C	T	C	-0.177497	0.0557	0.014016	0.0319	FALSE	FALSE	FALSE	EHRnSM	9	130885205	0.0375	0.1377	TRUE	reported	1441701	0.0316278	1.99954e-08	33533	ABL1	TRUE	reported	3k0Uf0	2	TRUE
ABL1_P00519_OID21280_v1_Oncology	SAH	rs2229067	T	C	T	C	-0.177497	0.0689	0.014016	0.0315	FALSE	FALSE	FALSE	J4YKHH	9	130885205	0.0491	0.16	TRUE	reported	982264	0.0316278	1.99954e-08	33533	ABL1	TRUE	reported	apRAWt	2	TRUE
ABO_P16442_OID30675_v1_Inflammation_II	IA	rs117191059	T	C	T	C	-0.209739	0.0455	0.0380773	0.0461	FALSE	FALSE	FALSE	6YhMY0	9	133539025	0.0385	0.2371	TRUE	reported	1441701	0.0220079	1.57036e-21	33985	ABO	TRUE	reported	iyhL0d	2	TRUE
ABO_P16442_OID30675_v1_Inflammation_II	IA	rs117877503	T	A	T	A	-0.176326	0.0195	0.0330671	0.0198	FALSE	TRUE	FALSE	6YhMY0	9	133670900	0.0598	0.7442	TRUE	reported	1441701	0.0225575	5.42001e-15	33985	ABO	TRUE	reported	iyhL0d	2	TRUE
ABO_P16442_OID30675_v1_Inflammation_II	IA	rs147043078	A	G	A	G	0.357813	0.188	0.011252	0.009	FALSE	FALSE	FALSE	6YhMY0	9	133024109	0.0871	0.03089	TRUE	reported	1441701	0.0373531	9.77913e-22	33985	ABO	TRUE	reported	iyhL0d	2	TRUE
ABO_P16442_OID30675_v1_Inflammation_II	IA	rs1633509	G	A	G	A	0.0946225	0.0012	0.0721785	0.07	FALSE	FALSE	FALSE	6YhMY0	9	133084415	0.1103	0.9913	TRUE	reported	1441701	0.0173077	4.57488e-08	33985	ABO	TRUE	reported	iyhL0d	2	TRUE
ABO_P16442_OID30675_v1_Inflammation_II	IA	rs176694	G	T	G	T	0.5545	-0.033	0.0969891	0.1112	FALSE	FALSE	FALSE	6YhMY0	9	133289021	0.02	0.09928	TRUE	reported	1441701	0.0128822	1e-300	33985	ABO	TRUE	reported	iyhL0d	2	TRUE
ABO_P16442_OID30675_v1_Inflammation_II	IA	rs72779222	C	T	C	T	-0.315853	0.0224	0.0627336	0.0639	FALSE	FALSE	FALSE	6YhMY0	9	133482710	0.0334	0.5011	TRUE	reported	1441701	0.0156192	6.25461e-91	33985	ABO	TRUE	reported	iyhL0d	2	TRUE
ABO_P16442_OID30675_v1_Inflammation_II	IA	rs73554552	A	C	A	C	-0.0914374	-0.0116	0.061835	0.0547	FALSE	FALSE	FALSE	6YhMY0	9	132986115	0.0347	0.7381	TRUE	reported	1441701	0.0159413	9.70085e-09	33985	ABO	TRUE	reported	iyhL0d	2	TRUE
ABO_P16442_OID30675_v1_Inflammation_II	IA	rs7469576	A	G	A	G	0.46107	0.0064	0.160682	0.2236	FALSE	FALSE	FALSE	6YhMY0	9	133242577	0.0155	0.6802	TRUE	reported	1441701	0.0104197	1e-300	33985	ABO	TRUE	reported	iyhL0d	2	TRUE
ABO_P16442_OID30675_v1_Inflammation_II	IA	rs7849542	A	G	A	G	0.342467	0.0219	0.300708	0.3408	FALSE	FALSE	FALSE	6YhMY0	9	133167143	0.0138	0.1117	TRUE	reported	1441701	0.00832825	1e-300	33985	ABO	TRUE	reported	iyhL0d	2	TRUE
ABO_P16442_OID30675_v1_Inflammation_II	SAH	rs117191059	T	C	T	C	-0.209739	0.0371	0.0380773	0.0462	FALSE	FALSE	FALSE	ARgc9R	9	133539025	0.0517	0.4737	TRUE	reported	982264	0.0220079	1.57036e-21	33985	ABO	TRUE	reported	U2c9R9	2	TRUE
ABO_P16442_OID30675_v1_Inflammation_II	SAH	rs117877503	T	A	T	A	-0.176326	0.0002	0.0330671	0.0193	FALSE	TRUE	FALSE	ARgc9R	9	133670900	0.0811	0.9979	TRUE	reported	982264	0.0225575	5.42001e-15	33985	ABO	TRUE	reported	U2c9R9	2	TRUE
ABO_P16442_OID30675_v1_Inflammation_II	SAH	rs147043078	A	G	A	G	0.357813	0.2237	0.011252	0.009	FALSE	FALSE	FALSE	ARgc9R	9	133024109	0.1165	0.05477	TRUE	reported	982264	0.0373531	9.77913e-22	33985	ABO	TRUE	reported	U2c9R9	2	TRUE
ABO_P16442_OID30675_v1_Inflammation_II	SAH	rs1633509	G	A	G	A	0.0946225	-0.0516	0.0721785	0.07	FALSE	FALSE	FALSE	ARgc9R	9	133084415	0.1576	0.7431	TRUE	reported	982264	0.0173077	4.57488e-08	33985	ABO	TRUE	reported	U2c9R9	2	TRUE
ABO_P16442_OID30675_v1_Inflammation_II	SAH	rs176694	G	T	G	T	0.5545	-0.0186	0.0969891	0.1103	FALSE	FALSE	FALSE	ARgc9R	9	133289021	0.0253	0.4629	TRUE	reported	982264	0.0128822	1e-300	33985	ABO	TRUE	reported	U2c9R9	2	TRUE
ABO_P16442_OID30675_v1_Inflammation_II	SAH	rs72779222	C	T	C	T	-0.315853	0.0365	0.0627336	0.064	FALSE	FALSE	FALSE	ARgc9R	9	133482710	0.0448	0.4151	TRUE	reported	982264	0.0156192	6.25461e-91	33985	ABO	TRUE	reported	U2c9R9	2	TRUE
ABO_P16442_OID30675_v1_Inflammation_II	SAH	rs73554552	A	C	A	C	-0.0914374	-0.0149	0.061835	0.0547	FALSE	FALSE	FALSE	ARgc9R	9	132986115	0.0468	0.7504	TRUE	reported	982264	0.0159413	9.70085e-09	33985	ABO	TRUE	reported	U2c9R9	2	TRUE
ABO_P16442_OID30675_v1_Inflammation_II	SAH	rs7469576	A	G	A	G	0.46107	-0.0021	0.160682	0.2214	FALSE	FALSE	FALSE	ARgc9R	9	133242577	0.0201	0.9174	TRUE	reported	982264	0.0104197	1e-300	33985	ABO	TRUE	reported	U2c9R9	2	TRUE
ABO_P16442_OID30675_v1_Inflammation_II	SAH	rs7849542	A	G	A	G	0.342467	0.0246	0.300708	0.3391	FALSE	FALSE	FALSE	ARgc9R	9	133167143	0.0177	0.1637	TRUE	reported	982264	0.00832825	1e-300	33985	ABO	TRUE	reported	U2c9R9	2	TRUE
ACAA1_P09110_OID21269_v1_Oncology	IA	rs156265	G	C	G	C	-0.125267	0.0036	0.144316	0.1796	FALSE	TRUE	FALSE	Ir8lNP	3	38129319	0.0202	0.8583	TRUE	reported	1441701	0.0108057	4.48849e-31	32907	ACAA1	TRUE	reported	k2e8JN	2	TRUE
ACAA1_P09110_OID21269_v1_Oncology	IA	rs76649293	G	T	G	T	-0.157208	0.0493	0.0563295	0.1094	FALSE	FALSE	FALSE	Ir8lNP	3	38169303	0.0209	0.01841	TRUE	reported	1441701	0.0165343	1.94357e-21	32907	ACAA1	TRUE	reported	k2e8JN	2	TRUE
ACAA1_P09110_OID21269_v1_Oncology	SAH	rs156265	G	C	G	C	-0.125267	0.0077	0.144316	0.1803	FALSE	TRUE	FALSE	mwtl6j	3	38129319	0.0272	0.7767	TRUE	reported	982264	0.0108057	4.48849e-31	32907	ACAA1	TRUE	reported	4Zk8A3	2	TRUE
ACAA1_P09110_OID21269_v1_Oncology	SAH	rs76649293	G	T	G	T	-0.157208	0.0263	0.0563295	0.107	FALSE	FALSE	FALSE	mwtl6j	3	38169303	0.027	0.3296	TRUE	reported	982264	0.0165343	1.94357e-21	32907	ACAA1	TRUE	reported	4Zk8A3	2	TRUE
ACADM_P11310_OID31277_v1_Oncology_II	IA	rs61797339	T	G	T	G	0.142001	0.0007	0.308149	0.2677	FALSE	FALSE	FALSE	LTswJl	1	75724261	0.0175	0.9701	TRUE	reported	1441701	0.00828067	6.4506e-66	33335	ACADM	TRUE	reported	Iimily	2	TRUE
ACADM_P11310_OID31277_v1_Oncology_II	SAH	rs61797339	T	G	T	G	0.142001	-0.0188	0.308149	0.2671	FALSE	FALSE	FALSE	fJFNBq	1	75724261	0.0236	0.4247	TRUE	reported	982264	0.00828067	6.4506e-66	33335	ACADM	TRUE	reported	2mibIO	2	TRUE
ACADSB_P45954_OID30356_v1_Cardiometabolic_II	IA	rs7913063	T	A	T	A	0.37434	-0.047	0.0846732	0.0929	FALSE	TRUE	FALSE	r5ATRO	10	123039167	0.0266	0.07762	TRUE	reported	1441701	0.0135833	3.46737e-167	33942	ACADSB	TRUE	reported	I6cqYy	2	TRUE
ACADSB_P45954_OID30356_v1_Cardiometabolic_II	SAH	rs7913063	T	A	T	A	0.37434	-0.083	0.0846732	0.093	FALSE	TRUE	FALSE	LtIMOP	10	123039167	0.0358	0.02057	TRUE	reported	982264	0.0135833	3.46737e-167	33942	ACADSB	TRUE	reported	xSgRY6	2	TRUE
ACAN_P16112_OID20159_v1_Cardiometabolic	IA	rs142050326	T	C	T	C	-0.182576	0.0027	0.0159441	0.0121	FALSE	FALSE	FALSE	gyEdMV	15	88848471	0.0707	0.9694	TRUE	reported	1441701	0.0282461	1.02134e-10	33424	ACAN	TRUE	reported	gCJmVd	2	TRUE
ACAN_P16112_OID20159_v1_Cardiometabolic	IA	rs4932196	C	T	C	T	0.134292	-0.0407	0.191085	0.1822	FALSE	FALSE	FALSE	gyEdMV	15	88710037	0.0252	0.1065	TRUE	reported	1441701	0.00887053	8.93717e-52	33424	ACAN	TRUE	reported	gCJmVd	2	TRUE
ACAN_P16112_OID20159_v1_Cardiometabolic	SAH	rs142050326	T	C	T	C	-0.182576	-0.0278	0.0159441	0.0122	FALSE	FALSE	FALSE	1C0zEp	15	88848471	0.0898	0.7572	TRUE	reported	982264	0.0282461	1.02134e-10	33424	ACAN	TRUE	reported	e9KZKf	2	TRUE
ACAN_P16112_OID20159_v1_Cardiometabolic	SAH	rs4932196	C	T	C	T	0.134292	-0.0353	0.191085	0.1811	FALSE	FALSE	FALSE	1C0zEp	15	88710037	0.031	0.256	TRUE	reported	982264	0.00887053	8.93717e-52	33424	ACAN	TRUE	reported	e9KZKf	2	TRUE
ACE_P12821_OID30696_v1_Inflammation_II	IA	rs180713379	A	T	A	T	-0.194742	-0.0529	0.0151402	0.0068	FALSE	TRUE	FALSE	yZqyPe	17	63506658	0.1038	0.6103	TRUE	reported	1441701	0.0331859	4.40545e-09	33985	ACE	TRUE	reported	USGOoV	2	TRUE
ACE_P12821_OID30696_v1_Inflammation_II	IA	rs41280108	A	G	A	G	0.167352	-0.0157	0.056147	0.0684	FALSE	FALSE	FALSE	yZqyPe	17	63972378	0.0263	0.5503	TRUE	reported	1441701	0.0164961	3.4898e-24	33985	ACE	TRUE	reported	USGOoV	2	TRUE
ACE_P12821_OID30696_v1_Inflammation_II	IA	rs6504163	T	C	T	C	-0.359973	0.0035	0.626506	0.6157	FALSE	FALSE	FALSE	yZqyPe	17	63468418	0.0163	0.8274	TRUE	reported	1441701	0.00782152	1e-300	33985	ACE	TRUE	reported	USGOoV	2	TRUE
ACE_P12821_OID30696_v1_Inflammation_II	IA	rs9905945	T	C	T	C	-0.0628651	0.0078	0.522292	0.5191	FALSE	FALSE	FALSE	yZqyPe	17	63461695	0.0158	0.6224	TRUE	reported	1441701	0.00766499	2.37192e-16	33985	ACE	TRUE	reported	USGOoV	2	TRUE
ACE_P12821_OID30696_v1_Inflammation_II	SAH	rs180713379	A	T	A	T	-0.194742	0.0787	0.0151402	0.0068	FALSE	TRUE	FALSE	m427pZ	17	63506658	0.1385	0.5697	TRUE	reported	982264	0.0331859	4.40545e-09	33985	ACE	TRUE	reported	elWKDu	2	TRUE
ACE_P12821_OID30696_v1_Inflammation_II	SAH	rs41280108	A	G	A	G	0.167352	0.0303	0.056147	0.0679	FALSE	FALSE	FALSE	m427pZ	17	63972378	0.0337	0.3693	TRUE	reported	982264	0.0164961	3.4898e-24	33985	ACE	TRUE	reported	elWKDu	2	TRUE
ACE_P12821_OID30696_v1_Inflammation_II	SAH	rs6504163	T	C	T	C	-0.359973	0.028	0.626506	0.6155	FALSE	FALSE	FALSE	m427pZ	17	63468418	0.0219	0.2015	TRUE	reported	982264	0.00782152	1e-300	33985	ACE	TRUE	reported	elWKDu	2	TRUE
ACE_P12821_OID30696_v1_Inflammation_II	SAH	rs9905945	T	C	T	C	-0.0628651	-0.0072	0.522292	0.5192	FALSE	FALSE	FALSE	m427pZ	17	63461695	0.0213	0.7339	TRUE	reported	982264	0.00766499	2.37192e-16	33985	ACE	TRUE	reported	elWKDu	2	TRUE
ACHE_P22303_OID30585_v1_Inflammation_II	IA	rs4582488	T	G	T	G	0.135834	-0.0327	0.265212	0.2713	FALSE	FALSE	FALSE	jBMzqS	7	100948826	0.0158	0.03815	TRUE	reported	1441701	0.00819141	9.3218e-62	33187	ACHE	TRUE	reported	4NXCCH	2	TRUE
ACHE_P22303_OID30585_v1_Inflammation_II	SAH	rs112620635	G	A	G	A	0.0931331	-0.0047	0.0521775	0.0948	FALSE	FALSE	FALSE	H7cGZQ	7	101278907	0.0363	0.8982	TRUE	reported	982264	0.016699	2.44444e-08	33187	ACHE	TRUE	reported	bRCUcA	2	TRUE
ACHE_P22303_OID30585_v1_Inflammation_II	SAH	rs4582488	T	G	T	G	0.135834	-0.0253	0.265212	0.2715	FALSE	FALSE	FALSE	H7cGZQ	7	100948826	0.0201	0.2086	TRUE	reported	982264	0.00819141	9.3218e-62	33187	ACHE	TRUE	reported	bRCUcA	2	TRUE
ACOT13_Q9NPJ3_OID31522_v1_Oncology_II	IA	rs17243395	CTA	C	CTA	C	0.0698812	-0.0058	0.229905	0.2701	FALSE	FALSE	FALSE	GGqKru	6	24652723	0.0177	0.7419	TRUE	reported	1441701	0.00908602	1.45915e-14	33796	ACOT13	TRUE	reported	UCkngo	2	TRUE
ACOT13_Q9NPJ3_OID31522_v1_Oncology_II	SAH	rs17243395	CTA	C	CTA	C	0.0698812	-0.002	0.229905	0.2705	FALSE	FALSE	FALSE	yXadVc	6	24652723	0.0238	0.9344	TRUE	reported	982264	0.00908602	1.45915e-14	33796	ACOT13	TRUE	reported	hLe5HA	2	TRUE
ACOX1_Q15067_OID20124_v1_Cardiometabolic	IA	rs10852766	C	T	C	T	0.0776409	-0.0331	0.65913	0.7329	FALSE	FALSE	FALSE	m584cP	17	75955783	0.0177	0.06168	TRUE	reported	1441701	0.00808345	7.62079e-22	33693	ACOX1	TRUE	reported	6g1t5u	2	TRUE
ACOX1_Q15067_OID20124_v1_Cardiometabolic	SAH	rs10852766	C	T	C	T	0.0776409	-0.0206	0.65913	0.7351	FALSE	FALSE	FALSE	n1YHFa	17	75955783	0.024	0.389	TRUE	reported	982264	0.00808345	7.62079e-22	33693	ACOX1	TRUE	reported	5USqbJ	2	TRUE
ACP1_P24666_OID30524_v1_Inflammation_II	IA	rs34331537	A	G	A	G	0.276609	-0.0177	0.0114996	0.0089	FALSE	FALSE	FALSE	jRCD9r	2	562646	0.0731	0.8083	TRUE	reported	1441701	0.0360121	1.57834e-14	32981	ACP1	TRUE	reported	CWcVBi	2	TRUE
ACP1_P24666_OID30524_v1_Inflammation_II	IA	rs62114494	T	C	T	C	-0.361553	-0.0102	0.353079	0.3552	FALSE	FALSE	FALSE	jRCD9r	2	211317	0.0134	0.4454	TRUE	reported	1441701	0.0078955	1e-300	32981	ACP1	TRUE	reported	CWcVBi	2	TRUE
ACP1_P24666_OID30524_v1_Inflammation_II	IA	rs6717613	A	G	A	G	0.0723008	0.0255	0.343654	0.4215	FALSE	FALSE	FALSE	jRCD9r	2	309480	0.0168	0.1298	TRUE	reported	1441701	0.00919236	3.68129e-15	32981	ACP1	TRUE	reported	CWcVBi	2	TRUE
ACP1_P24666_OID30524_v1_Inflammation_II	SAH	rs34331537	A	G	A	G	0.276609	-0.0908	0.0114996	0.0093	FALSE	FALSE	FALSE	1sXQZj	2	562646	0.0922	0.3243	TRUE	reported	982264	0.0360121	1.57834e-14	32981	ACP1	TRUE	reported	DJRxcN	2	TRUE
ACP1_P24666_OID30524_v1_Inflammation_II	SAH	rs62114494	T	C	T	C	-0.361553	-0.0115	0.353079	0.3558	FALSE	FALSE	FALSE	1sXQZj	2	211317	0.0172	0.5044	TRUE	reported	982264	0.0078955	1e-300	32981	ACP1	TRUE	reported	DJRxcN	2	TRUE
ACP1_P24666_OID30524_v1_Inflammation_II	SAH	rs6717613	A	G	A	G	0.0723008	0.0487	0.343654	0.4227	FALSE	FALSE	FALSE	1sXQZj	2	309480	0.0226	0.0316	TRUE	reported	982264	0.00919236	3.68129e-15	32981	ACP1	TRUE	reported	DJRxcN	2	TRUE
ACP5_P13686_OID20314_v1_Cardiometabolic	IA	rs141059415	C	T	C	T	0.230658	-0.0716	0.0134388	0.0066	FALSE	FALSE	FALSE	7hH90l	19	11946465	0.1081	0.5076	TRUE	reported	1441701	0.0323491	1.00161e-12	33896	ACP5	TRUE	reported	R1ggiO	2	TRUE
ACP5_P13686_OID20314_v1_Cardiometabolic	IA	rs149642807	A	G	A	G	-0.48273	-0.0169	0.119306	0.1137	FALSE	FALSE	FALSE	7hH90l	19	11573034	0.0619	0.7853	TRUE	reported	1441701	0.0111908	1e-300	33896	ACP5	TRUE	reported	R1ggiO	2	TRUE
ACP5_P13686_OID20314_v1_Cardiometabolic	IA	rs150887309	G	A	G	A	-0.273118	-0.1478	0.0157345	0.0091	FALSE	FALSE	FALSE	7hH90l	19	11332084	0.0839	0.07808	TRUE	reported	1441701	0.0298988	6.5539e-20	33896	ACP5	TRUE	reported	R1ggiO	2	TRUE
ACP5_P13686_OID20314_v1_Cardiometabolic	SAH	rs141059415	C	T	C	T	0.230658	-0.0821	0.0134388	0.0065	FALSE	FALSE	FALSE	17KVck	19	11946465	0.1469	0.5764	TRUE	reported	982264	0.0323491	1.00161e-12	33896	ACP5	TRUE	reported	cd8sNm	2	TRUE
ACP5_P13686_OID20314_v1_Cardiometabolic	SAH	rs149642807	A	G	A	G	-0.48273	-0.0459	0.119306	0.1137	FALSE	FALSE	FALSE	17KVck	19	11573034	0.0876	0.5999	TRUE	reported	982264	0.0111908	1e-300	33896	ACP5	TRUE	reported	cd8sNm	2	TRUE
ACP5_P13686_OID20314_v1_Cardiometabolic	SAH	rs150887309	G	A	G	A	-0.273118	-0.0517	0.0157345	0.009	FALSE	FALSE	FALSE	17KVck	19	11332084	0.1134	0.6483	TRUE	reported	982264	0.0298988	6.5539e-20	33896	ACP5	TRUE	reported	cd8sNm	2	TRUE
ACP6_Q9NPH0_OID21432_v1_Oncology	IA	rs141731346	A	G	A	G	-0.349372	0.0721	0.0154328	0.0105	FALSE	FALSE	FALSE	HquSSf	1	147741324	0.081	0.3734	TRUE	reported	1441701	0.0324766	5.45507e-27	33906	ACP6	TRUE	reported	ewlAAy	2	TRUE
ACP6_Q9NPH0_OID21432_v1_Oncology	IA	rs149184726	A	G	A	G	-0.854481	-0.0007	0.0212504	0.0363	FALSE	FALSE	FALSE	HquSSf	1	147862100	0.0356	0.9841	TRUE	reported	1441701	0.0261951	2.14289e-233	33906	ACP6	TRUE	reported	ewlAAy	2	TRUE
ACP6_Q9NPH0_OID21432_v1_Oncology	IA	rs4950459	A	T	A	T	0.307023	-0.0167	0.396641	0.4481	FALSE	TRUE	TRUE	HquSSf	1	147539064	0.0171	0.3283	TRUE	reported	1441701	0.00792855	1e-300	33906	ACP6	TRUE	reported	ewlAAy	2	FALSE
ACP6_Q9NPH0_OID21432_v1_Oncology	IA	rs60322015	T	A	T	A	0.424155	-0.1443	0.0180717	0.01	FALSE	TRUE	FALSE	HquSSf	1	147691507	0.0893	0.1061	TRUE	reported	1441701	0.0295339	9.00534e-47	33906	ACP6	TRUE	reported	ewlAAy	2	TRUE
ACP6_Q9NPH0_OID21432_v1_Oncology	IA	rs61754125	A	G	A	G	-0.643167	-0.0914	0.0384238	0.0284	FALSE	FALSE	FALSE	HquSSf	1	147620306	0.0479	0.05628	TRUE	reported	1441701	0.0200697	2.44343e-225	33906	ACP6	TRUE	reported	ewlAAy	2	TRUE
ACP6_Q9NPH0_OID21432_v1_Oncology	IA	rs77345705	T	C	T	C	0.222527	0.0977	0.0202377	0.0342	FALSE	FALSE	FALSE	HquSSf	1	147745609	0.0345	0.004645	TRUE	reported	1441701	0.0271514	2.48943e-16	33906	ACP6	TRUE	reported	ewlAAy	2	TRUE
ACP6_Q9NPH0_OID21432_v1_Oncology	IA	rs80335568	T	C	T	C	0.236767	-0.0274	0.0153747	0.0111	FALSE	FALSE	FALSE	HquSSf	1	147628933	0.0788	0.7278	TRUE	reported	1441701	0.0311317	2.84119e-14	33906	ACP6	TRUE	reported	ewlAAy	2	TRUE
ACP6_Q9NPH0_OID21432_v1_Oncology	SAH	rs141731346	A	G	A	G	-0.349372	0.2861	0.0154328	0.0109	FALSE	FALSE	FALSE	1Rhghs	1	147741324	0.1042	0.006046	TRUE	reported	982264	0.0324766	5.45507e-27	33906	ACP6	TRUE	reported	F4WOGy	2	TRUE
ACP6_Q9NPH0_OID21432_v1_Oncology	SAH	rs149184726	A	G	A	G	-0.854481	0.0075	0.0212504	0.036	FALSE	FALSE	FALSE	1Rhghs	1	147862100	0.0459	0.8698	TRUE	reported	982264	0.0261951	2.14289e-233	33906	ACP6	TRUE	reported	F4WOGy	2	TRUE
ACP6_Q9NPH0_OID21432_v1_Oncology	SAH	rs4950459	A	T	A	T	0.307023	-0.0014	0.396641	0.4481	FALSE	TRUE	TRUE	1Rhghs	1	147539064	0.0229	0.9516	TRUE	reported	982264	0.00792855	1e-300	33906	ACP6	TRUE	reported	F4WOGy	2	FALSE
ACP6_Q9NPH0_OID21432_v1_Oncology	SAH	rs60322015	T	A	T	A	0.424155	-0.1789	0.0180717	0.0097	FALSE	TRUE	FALSE	1Rhghs	1	147691507	0.1227	0.1448	TRUE	reported	982264	0.0295339	9.00534e-47	33906	ACP6	TRUE	reported	F4WOGy	2	TRUE
ACP6_Q9NPH0_OID21432_v1_Oncology	SAH	rs80335568	T	C	T	C	0.236767	-0.1046	0.0153747	0.011	FALSE	FALSE	FALSE	1Rhghs	1	147628933	0.1066	0.3266	TRUE	reported	982264	0.0311317	2.84119e-14	33906	ACP6	TRUE	reported	F4WOGy	2	TRUE
ACRBP_Q8NEB7_OID31385_v1_Oncology_II	IA	rs7959658	G	A	G	A	0.160696	-0.0017	0.361059	0.3043	FALSE	FALSE	FALSE	L2ilcV	12	6645025	0.0146	0.9095	TRUE	reported	1441701	0.00782974	1.31856e-93	33777	ACRBP	TRUE	reported	UmWLiS	2	TRUE
ACRBP_Q8NEB7_OID31385_v1_Oncology_II	SAH	rs7959658	G	A	G	A	0.160696	-0.0178	0.361059	0.3075	FALSE	FALSE	FALSE	JFhRid	12	6645025	0.0186	0.338	TRUE	reported	982264	0.00782974	1.31856e-93	33777	ACRBP	TRUE	reported	UetJDl	2	TRUE
ACTA2_P62736_OID20079_v1_Cardiometabolic	IA	rs1324551	T	C	T	C	-0.0602131	-0.0195	0.498774	0.4731	FALSE	FALSE	FALSE	eTC36L	10	88991759	0.0127	0.1266	TRUE	reported	1441701	0.00682485	1.11815e-18	33043	ACTA2	TRUE	reported	IZ5cqv	2	TRUE
ACTA2_P62736_OID20079_v1_Cardiometabolic	SAH	rs1324551	T	C	T	C	-0.0602131	-0.0046	0.498774	0.4741	FALSE	FALSE	FALSE	cowrTK	10	88991759	0.0164	0.7782	TRUE	reported	982264	0.00682485	1.11815e-18	33043	ACTA2	TRUE	reported	9q1xVX	2	TRUE
ACVRL1_P37023_OID20999_v1_Neurology	IA	rs147950249	T	G	T	G	-0.223576	0.1089	0.0162012	0.0093	FALSE	FALSE	FALSE	YvbJyD	12	52010783	0.1115	0.329	TRUE	reported	1441701	0.0292551	2.13403e-14	33372	ACVRL1	TRUE	reported	Tn9Eb8	2	TRUE
ACVRL1_P37023_OID20999_v1_Neurology	IA	rs187254160	A	T	A	T	-0.250653	0.0111	0.01202	0.0188	FALSE	TRUE	FALSE	YvbJyD	12	51884712	0.0593	0.852	TRUE	reported	1441701	0.0335307	7.70194e-14	33372	ACVRL1	TRUE	reported	Tn9Eb8	2	TRUE
ACVRL1_P37023_OID20999_v1_Neurology	IA	rs537246355	T	G	T	G	-0.22307	0.1076	0.0188659	0.0086	FALSE	FALSE	FALSE	YvbJyD	12	51914380	0.0975	0.2695	TRUE	reported	1441701	0.0286733	7.26775e-15	33372	ACVRL1	TRUE	reported	Tn9Eb8	2	TRUE
ACVRL1_P37023_OID20999_v1_Neurology	IA	rs73109594	C	A	C	A	-0.186059	0.0117	0.0148178	0.0312	FALSE	FALSE	FALSE	YvbJyD	12	51881731	0.0458	0.7984	TRUE	reported	1441701	0.0296316	3.40596e-10	33372	ACVRL1	TRUE	reported	Tn9Eb8	2	TRUE
ACVRL1_P37023_OID20999_v1_Neurology	IA	rs74492597	C	A	C	A	0.561081	-0.0042	0.0673233	0.08	FALSE	FALSE	FALSE	YvbJyD	12	51891659	0.0291	0.8865	TRUE	reported	1441701	0.0145497	1e-300	33372	ACVRL1	TRUE	reported	Tn9Eb8	2	TRUE
ACVRL1_P37023_OID20999_v1_Neurology	IA	rs77122453	G	A	G	A	0.438773	0.039	0.0125278	0.0268	FALSE	FALSE	FALSE	YvbJyD	12	51944229	0.0418	0.3515	TRUE	reported	1441701	0.0328491	1.07523e-40	33372	ACVRL1	TRUE	reported	Tn9Eb8	2	TRUE
ACVRL1_P37023_OID20999_v1_Neurology	SAH	rs147950249	T	G	T	G	-0.223576	0.1371	0.0162012	0.0088	FALSE	FALSE	FALSE	PFVrri	12	52010783	0.1521	0.3673	TRUE	reported	982264	0.0292551	2.13403e-14	33372	ACVRL1	TRUE	reported	hOm7Lp	2	TRUE
ACVRL1_P37023_OID20999_v1_Neurology	SAH	rs187254160	A	T	A	T	-0.250653	0.0453	0.01202	0.0189	FALSE	TRUE	FALSE	PFVrri	12	51884712	0.0795	0.5684	TRUE	reported	982264	0.0335307	7.70194e-14	33372	ACVRL1	TRUE	reported	hOm7Lp	2	TRUE
ACVRL1_P37023_OID20999_v1_Neurology	SAH	rs537246355	T	G	T	G	-0.22307	-0.0494	0.0188659	0.0084	FALSE	FALSE	FALSE	PFVrri	12	51914380	0.1312	0.7064	TRUE	reported	982264	0.0286733	7.26775e-15	33372	ACVRL1	TRUE	reported	hOm7Lp	2	TRUE
ACVRL1_P37023_OID20999_v1_Neurology	SAH	rs73109594	C	A	C	A	-0.186059	0.0282	0.0148178	0.0313	FALSE	FALSE	FALSE	PFVrri	12	51881731	0.0615	0.647	TRUE	reported	982264	0.0296316	3.40596e-10	33372	ACVRL1	TRUE	reported	hOm7Lp	2	TRUE
ACVRL1_P37023_OID20999_v1_Neurology	SAH	rs74492597	C	A	C	A	0.561081	0.0232	0.0673233	0.0802	FALSE	FALSE	FALSE	PFVrri	12	51891659	0.0392	0.5527	TRUE	reported	982264	0.0145497	1e-300	33372	ACVRL1	TRUE	reported	hOm7Lp	2	TRUE
ACVRL1_P37023_OID20999_v1_Neurology	SAH	rs77122453	G	A	G	A	0.438773	0.0258	0.0125278	0.0264	FALSE	FALSE	FALSE	PFVrri	12	51944229	0.0541	0.6337	TRUE	reported	982264	0.0328491	1.07523e-40	33372	ACVRL1	TRUE	reported	hOm7Lp	2	TRUE
ACY1_Q03154_OID20137_v1_Cardiometabolic	IA	rs150416778	T	C	T	C	-0.462066	-0.0904	0.0200859	0.0105	FALSE	FALSE	FALSE	iyD0DK	3	51982820	0.0894	0.3116	TRUE	reported	1441701	0.0264537	2.55859e-68	33693	ACY1	TRUE	reported	BdEVdT	2	TRUE
ACY1_Q03154_OID20137_v1_Cardiometabolic	SAH	rs150416778	T	C	T	C	-0.462066	-0.0844	0.0200859	0.0102	FALSE	FALSE	FALSE	s2omVX	3	51982820	0.121	0.4857	TRUE	reported	982264	0.0264537	2.55859e-68	33693	ACY1	TRUE	reported	Hyhsvl	2	TRUE
ACY3_Q96HD9_OID30086_v1_Cardiometabolic_II	IA	rs3758938	G	T	G	T	0.274456	0.0134	0.312397	0.2724	FALSE	FALSE	FALSE	WzM6zx	11	67634891	0.0142	0.3468	TRUE	reported	1441701	0.00816017	5.40754e-248	32862	ACY3	TRUE	reported	J6vTLk	2	TRUE
ACY3_Q96HD9_OID30086_v1_Cardiometabolic_II	IA	rs4547096	C	T	C	T	-0.189165	0.0273	0.895407	0.8983	FALSE	FALSE	FALSE	WzM6zx	11	67705062	0.0266	0.305	TRUE	reported	1441701	0.0123975	1.45011e-52	32862	ACY3	TRUE	reported	J6vTLk	2	TRUE
ACY3_Q96HD9_OID30086_v1_Cardiometabolic_II	SAH	rs3758938	G	T	G	T	0.274456	0.0215	0.312397	0.2762	FALSE	FALSE	FALSE	WqI1hU	11	67634891	0.018	0.2313	TRUE	reported	982264	0.00816017	5.40754e-248	32862	ACY3	TRUE	reported	WnM4NG	2	TRUE
ACY3_Q96HD9_OID30086_v1_Cardiometabolic_II	SAH	rs4547096	C	T	C	T	-0.189165	0.0578	0.895407	0.8988	FALSE	FALSE	FALSE	WqI1hU	11	67705062	0.0358	0.1068	TRUE	reported	982264	0.0123975	1.45011e-52	32862	ACY3	TRUE	reported	WnM4NG	2	TRUE
ACYP1_P07311_OID30642_v1_Inflammation_II	IA	rs68179743	A	C	A	C	0.165864	-0.0403	0.0549437	0.0619	FALSE	FALSE	FALSE	xk6Mdc	14	75040954	0.0263	0.1259	TRUE	reported	1441701	0.0164171	5.35057e-24	33058	ACYP1	TRUE	reported	FZwLAg	2	TRUE
ACYP1_P07311_OID30642_v1_Inflammation_II	IA	rs75948138	G	C	G	C	-1.26254	-0.0789	0.0110197	0.0092	FALSE	TRUE	FALSE	xk6Mdc	14	75063338	0.0831	0.3426	TRUE	reported	1441701	0.0357813	9.977e-273	33058	ACYP1	TRUE	reported	FZwLAg	2	TRUE
ACYP1_P07311_OID30642_v1_Inflammation_II	SAH	rs68179743	A	C	A	C	0.165864	-0.0344	0.0549437	0.0618	FALSE	FALSE	FALSE	ps1jpp	14	75040954	0.0339	0.31	TRUE	reported	982264	0.0164171	5.35057e-24	33058	ACYP1	TRUE	reported	049Ow4	2	TRUE
ACYP1_P07311_OID30642_v1_Inflammation_II	SAH	rs75948138	G	C	G	C	-1.26254	0.1444	0.0110197	0.0093	FALSE	TRUE	FALSE	ps1jpp	14	75063338	0.1076	0.1795	TRUE	reported	982264	0.0357813	9.977e-273	33058	ACYP1	TRUE	reported	049Ow4	2	TRUE
ADA_P00813_OID20645_v1_Inflammation	IA	rs112239935	T	G	T	G	1.03292	-0.0296	0.0387824	0.0365	FALSE	FALSE	FALSE	YWl7m9	20	44478952	0.042	0.4819	TRUE	reported	1441701	0.0195805	1e-300	34049	ADA	TRUE	reported	PKtiXc	2	TRUE
ADA_P00813_OID20645_v1_Inflammation	IA	rs11700357	A	G	A	G	-0.199415	0.0033	0.637403	0.7097	FALSE	FALSE	FALSE	YWl7m9	20	44653930	0.0172	0.8465	TRUE	reported	1441701	0.00781164	9.66051e-144	34049	ADA	TRUE	reported	PKtiXc	2	TRUE
ADA_P00813_OID20645_v1_Inflammation	IA	rs117371410	T	C	T	C	1.08386	0.1055	0.0195759	0.0149	FALSE	FALSE	FALSE	YWl7m9	20	44455696	0.068	0.121	TRUE	reported	1441701	0.0273495	1e-300	34049	ADA	TRUE	reported	PKtiXc	2	TRUE
ADA_P00813_OID20645_v1_Inflammation	IA	rs149196749	A	G	A	G	-0.151448	0.1425	0.0195749	0.0179	FALSE	FALSE	FALSE	YWl7m9	20	44334139	0.0579	0.01395	TRUE	reported	1441701	0.0277562	4.85993e-08	34049	ADA	TRUE	reported	PKtiXc	2	TRUE
ADA_P00813_OID20645_v1_Inflammation	IA	rs183214927	A	T	A	T	-0.230311	-0.0128	0.0217611	0.0193	FALSE	TRUE	FALSE	YWl7m9	20	44486986	0.0561	0.8201	TRUE	reported	1441701	0.0258425	5.00726e-19	34049	ADA	TRUE	reported	PKtiXc	2	TRUE
ADA_P00813_OID20645_v1_Inflammation	IA	rs192738183	C	T	C	T	0.373067	-0.0411	0.0203765	0.048	FALSE	FALSE	FALSE	YWl7m9	20	44384153	0.1191	0.7298	TRUE	reported	1441701	0.0300243	1.9002e-35	34049	ADA	TRUE	reported	PKtiXc	2	TRUE
ADA_P00813_OID20645_v1_Inflammation	IA	rs73113320	T	C	T	C	-0.165999	0.0305	0.0171896	0.0146	FALSE	FALSE	FALSE	YWl7m9	20	44527040	0.0662	0.6445	TRUE	reported	1441701	0.0304411	4.94892e-08	34049	ADA	TRUE	reported	PKtiXc	2	TRUE
ADA_P00813_OID20645_v1_Inflammation	SAH	rs112239935	T	G	T	G	1.03292	-0.0521	0.0387824	0.0365	FALSE	FALSE	FALSE	ag0y7G	20	44478952	0.0566	0.3567	TRUE	reported	982264	0.0195805	1e-300	34049	ADA	TRUE	reported	ozzqNI	2	TRUE
ADA_P00813_OID20645_v1_Inflammation	SAH	rs11700357	A	G	A	G	-0.199415	-0.0137	0.637403	0.7112	FALSE	FALSE	FALSE	ag0y7G	20	44653930	0.0233	0.5553	TRUE	reported	982264	0.00781164	9.66051e-144	34049	ADA	TRUE	reported	ozzqNI	2	TRUE
ADA_P00813_OID20645_v1_Inflammation	SAH	rs117371410	T	C	T	C	1.08386	0.1928	0.0195759	0.0149	FALSE	FALSE	FALSE	ag0y7G	20	44455696	0.0911	0.03432	TRUE	reported	982264	0.0273495	1e-300	34049	ADA	TRUE	reported	ozzqNI	2	TRUE
ADA_P00813_OID20645_v1_Inflammation	SAH	rs149196749	A	G	A	G	-0.151448	0.119	0.0195749	0.018	FALSE	FALSE	FALSE	ag0y7G	20	44334139	0.0782	0.1282	TRUE	reported	982264	0.0277562	4.85993e-08	34049	ADA	TRUE	reported	ozzqNI	2	TRUE
ADA_P00813_OID20645_v1_Inflammation	SAH	rs183214927	A	T	A	T	-0.230311	-0.0243	0.0217611	0.0194	FALSE	TRUE	FALSE	ag0y7G	20	44486986	0.0757	0.7481	TRUE	reported	982264	0.0258425	5.00726e-19	34049	ADA	TRUE	reported	ozzqNI	2	TRUE
ADA_P00813_OID20645_v1_Inflammation	SAH	rs192738183	C	T	C	T	0.373067	-0.1124	0.0203765	0.048	FALSE	FALSE	FALSE	ag0y7G	20	44384153	0.1702	0.5088	TRUE	reported	982264	0.0300243	1.9002e-35	34049	ADA	TRUE	reported	ozzqNI	2	TRUE
ADA2_Q9NZK5_OID20394_v1_Cardiometabolic	IA	rs1006015	A	G	A	G	-0.160419	-0.0285	0.50657	0.5251	FALSE	FALSE	FALSE	NqGZRg	22	17241646	0.0155	0.06643	TRUE	reported	1441701	0.00729969	4.86407e-107	33410	ADA2	TRUE	reported	fNUVOA	2	TRUE
ADA2_Q9NZK5_OID20394_v1_Cardiometabolic	IA	rs10427997	G	A	G	A	0.111343	0.0075	0.36714	0.362	FALSE	FALSE	FALSE	NqGZRg	22	17178473	0.0385	0.8452	TRUE	reported	1441701	0.00760686	1.6263e-48	33410	ADA2	TRUE	reported	fNUVOA	2	TRUE
ADA2_Q9NZK5_OID20394_v1_Cardiometabolic	IA	rs737963	C	T	C	T	0.206755	0.0231	0.61157	0.6244	FALSE	FALSE	FALSE	NqGZRg	22	17228881	0.0162	0.1538	TRUE	reported	1441701	0.00757212	3.71535e-164	33410	ADA2	TRUE	reported	fNUVOA	2	TRUE
ADA2_Q9NZK5_OID20394_v1_Cardiometabolic	SAH	rs10427997	G	A	G	A	0.111343	-0.0198	0.36714	0.362	FALSE	FALSE	FALSE	MS3Ts3	22	17178473	0.055	0.7186	TRUE	reported	982264	0.00760686	1.6263e-48	33410	ADA2	TRUE	reported	1XaTVM	2	TRUE
ADA2_Q9NZK5_OID20394_v1_Cardiometabolic	SAH	rs737963	C	T	C	T	0.206755	0.0222	0.61157	0.6248	FALSE	FALSE	FALSE	MS3Ts3	22	17228881	0.0218	0.3091	TRUE	reported	982264	0.00757212	3.71535e-164	33410	ADA2	TRUE	reported	1XaTVM	2	TRUE
ADAM12_O43184_OID30491_v1_Inflammation_II	IA	rs10901514	C	T	C	T	0.123902	-0.0257	0.407826	0.3678	FALSE	FALSE	FALSE	G0aeR4	10	126011497	0.0133	0.05269	TRUE	reported	1441701	0.00773557	9.69393e-58	32981	ADAM12	TRUE	reported	WTihMv	2	TRUE
ADAM12_O43184_OID30491_v1_Inflammation_II	IA	rs11244909	C	T	C	T	0.129391	0.0065	0.609433	0.605	FALSE	FALSE	FALSE	G0aeR4	10	126256024	0.0131	0.6204	TRUE	reported	1441701	0.00780317	9.4189e-62	32981	ADAM12	TRUE	reported	WTihMv	2	TRUE
ADAM12_O43184_OID30491_v1_Inflammation_II	IA	rs11244972	C	T	C	T	-0.106217	0.0105	0.336763	0.3602	FALSE	FALSE	FALSE	G0aeR4	10	126381454	0.0132	0.4277	TRUE	reported	1441701	0.00808081	1.83443e-39	32981	ADAM12	TRUE	reported	WTihMv	2	TRUE
ADAM12_O43184_OID30491_v1_Inflammation_II	SAH	rs10901514	C	T	C	T	0.123902	-0.0324	0.407826	0.3693	FALSE	FALSE	FALSE	dQHXPf	10	126011497	0.017	0.05738	TRUE	reported	982264	0.00773557	9.69393e-58	32981	ADAM12	TRUE	reported	t2gQFd	2	TRUE
ADAM12_O43184_OID30491_v1_Inflammation_II	SAH	rs11244909	C	T	C	T	0.129391	0.013	0.609433	0.6037	FALSE	FALSE	FALSE	dQHXPf	10	126256024	0.0168	0.4409	TRUE	reported	982264	0.00780317	9.4189e-62	32981	ADAM12	TRUE	reported	t2gQFd	2	TRUE
ADAM12_O43184_OID30491_v1_Inflammation_II	SAH	rs11244972	C	T	C	T	-0.106217	0.014	0.336763	0.3594	FALSE	FALSE	FALSE	dQHXPf	10	126381454	0.0172	0.4144	TRUE	reported	982264	0.00808081	1.83443e-39	32981	ADAM12	TRUE	reported	t2gQFd	2	TRUE
ADAM15_Q13444_OID20109_v1_Cardiometabolic	IA	rs1106235	A	G	A	G	0.057078	0.0118	0.182839	0.2055	FALSE	FALSE	FALSE	6iPa5P	1	154814737	0.019	0.5338	TRUE	reported	1441701	0.0104489	4.69202e-08	33043	ADAM15	TRUE	reported	Bz9xmG	2	TRUE
ADAM15_Q13444_OID20109_v1_Cardiometabolic	IA	rs1218574	G	A	G	A	-0.175545	0.0412	0.871542	0.8274	FALSE	FALSE	FALSE	6iPa5P	1	154839201	0.0207	0.04668	TRUE	reported	1441701	0.0112424	5.79562e-55	33043	ADAM15	TRUE	reported	Bz9xmG	2	TRUE
ADAM15_Q13444_OID20109_v1_Cardiometabolic	IA	rs4971073	T	G	T	G	-0.328672	-0.0098	0.376893	0.4068	FALSE	FALSE	FALSE	6iPa5P	1	155140628	0.013	0.4496	TRUE	reported	1441701	0.00781055	1e-300	33043	ADAM15	TRUE	reported	Bz9xmG	2	TRUE
ADAM15_Q13444_OID20109_v1_Cardiometabolic	SAH	rs1106235	A	G	A	G	0.057078	0.0193	0.182839	0.2058	FALSE	FALSE	FALSE	NScSQx	1	154814737	0.0257	0.4529	TRUE	reported	982264	0.0104489	4.69202e-08	33043	ADAM15	TRUE	reported	hvoqX9	2	TRUE
ADAM15_Q13444_OID20109_v1_Cardiometabolic	SAH	rs1218574	G	A	G	A	-0.175545	0.0184	0.871542	0.827	FALSE	FALSE	FALSE	NScSQx	1	154839201	0.0277	0.5079	TRUE	reported	982264	0.0112424	5.79562e-55	33043	ADAM15	TRUE	reported	hvoqX9	2	TRUE
ADAM15_Q13444_OID20109_v1_Cardiometabolic	SAH	rs4971073	T	G	T	G	-0.328672	-0.0267	0.376893	0.4054	FALSE	FALSE	FALSE	NScSQx	1	155140628	0.0167	0.1095	TRUE	reported	982264	0.00781055	1e-300	33043	ADAM15	TRUE	reported	hvoqX9	2	TRUE
ADAM22_Q9P0K1_OID21001_v1_Neurology	IA	rs117165573	A	G	A	G	0.201435	0.0255	0.0161802	0.0226	FALSE	FALSE	FALSE	hirgMJ	7	88348937	0.0531	0.6309	TRUE	reported	1441701	0.029958	1.76889e-11	33436	ADAM22	TRUE	reported	WgOtU9	2	TRUE
ADAM22_Q9P0K1_OID21001_v1_Neurology	IA	rs2235048	A	G	A	G	-0.297982	0.0186	0.453777	0.4215	FALSE	FALSE	FALSE	hirgMJ	7	87509195	0.0124	0.1353	TRUE	reported	1441701	0.00757417	1e-300	33436	ADAM22	TRUE	reported	WgOtU9	2	TRUE
ADAM22_Q9P0K1_OID21001_v1_Neurology	IA	rs3926352	A	G	A	G	0.233301	-0.0227	0.83607	0.8316	FALSE	FALSE	FALSE	hirgMJ	7	87626312	0.0583	0.6966	TRUE	reported	1441701	0.0106964	1.81552e-105	33436	ADAM22	TRUE	reported	WgOtU9	2	TRUE
ADAM22_Q9P0K1_OID21001_v1_Neurology	IA	rs76317380	T	C	T	C	0.186378	-0.0315	0.0434412	0.0234	FALSE	FALSE	FALSE	hirgMJ	7	88037756	0.0572	0.5819	TRUE	reported	1441701	0.0185072	7.45418e-24	33436	ADAM22	TRUE	reported	WgOtU9	2	TRUE
ADAM22_Q9P0K1_OID21001_v1_Neurology	SAH	rs117165573	A	G	A	G	0.201435	-0.0156	0.0161802	0.0227	FALSE	FALSE	FALSE	MUFD9S	7	88348937	0.0713	0.8274	TRUE	reported	982264	0.029958	1.76889e-11	33436	ADAM22	TRUE	reported	aKOGWJ	2	TRUE
ADAM22_Q9P0K1_OID21001_v1_Neurology	SAH	rs2235048	A	G	A	G	-0.297982	0.011	0.453777	0.4235	FALSE	FALSE	FALSE	MUFD9S	7	87509195	0.0158	0.4867	TRUE	reported	982264	0.00757417	1e-300	33436	ADAM22	TRUE	reported	aKOGWJ	2	TRUE
ADAM22_Q9P0K1_OID21001_v1_Neurology	SAH	rs3926352	A	G	A	G	0.233301	0.0063	0.83607	0.8316	FALSE	FALSE	FALSE	MUFD9S	7	87626312	0.0825	0.9389	TRUE	reported	982264	0.0106964	1.81552e-105	33436	ADAM22	TRUE	reported	aKOGWJ	2	TRUE
ADAM22_Q9P0K1_OID21001_v1_Neurology	SAH	rs76317380	T	C	T	C	0.186378	-0.001	0.0434412	0.0236	FALSE	FALSE	FALSE	MUFD9S	7	88037756	0.0761	0.99	TRUE	reported	982264	0.0185072	7.45418e-24	33436	ADAM22	TRUE	reported	aKOGWJ	2	TRUE
ADAM23_O75077_OID20651_v1_Inflammation	IA	rs10932152	A	G	A	G	-0.18671	-0.0742	0.0150493	0.0131	FALSE	FALSE	FALSE	UIcU5X	2	206458207	0.1752	0.6721	TRUE	reported	1441701	0.0316853	3.80023e-09	34049	ADAM23	TRUE	reported	ms46i7	2	TRUE
ADAM23_O75077_OID20651_v1_Inflammation	IA	rs114775935	T	C	T	C	0.89994	0.0994	0.0147575	0.0228	FALSE	FALSE	FALSE	UIcU5X	2	206479692	0.0434	0.02203	TRUE	reported	1441701	0.0318928	3.54813e-175	34049	ADAM23	TRUE	reported	ms46i7	2	TRUE
ADAM23_O75077_OID20651_v1_Inflammation	IA	rs117203002	A	T	A	T	0.302088	-0.0047	0.411177	0.3598	FALSE	TRUE	FALSE	UIcU5X	2	206272094	0.0162	0.7716	TRUE	reported	1441701	0.00767685	1e-300	34049	ADAM23	TRUE	reported	ms46i7	2	TRUE
ADAM23_O75077_OID20651_v1_Inflammation	IA	rs138415956	T	C	T	C	-0.57352	0.0733	0.0120559	0.0126	FALSE	FALSE	FALSE	UIcU5X	2	206806964	0.0591	0.2145	TRUE	reported	1441701	0.0349138	1.23112e-60	34049	ADAM23	TRUE	reported	ms46i7	2	TRUE
ADAM23_O75077_OID20651_v1_Inflammation	IA	rs140087889	A	G	A	G	-1.05928	-0.0302	0.0245734	0.0206	FALSE	FALSE	FALSE	UIcU5X	2	206511328	0.0486	0.5348	TRUE	reported	1441701	0.0246619	1e-300	34049	ADAM23	TRUE	reported	ms46i7	2	TRUE
ADAM23_O75077_OID20651_v1_Inflammation	IA	rs145839982	C	T	C	T	0.321203	0.1703	0.0156215	0.0107	FALSE	FALSE	FALSE	UIcU5X	2	206580474	0.1063	0.109	TRUE	reported	1441701	0.0306819	1.20116e-25	34049	ADAM23	TRUE	reported	ms46i7	2	TRUE
ADAM23_O75077_OID20651_v1_Inflammation	IA	rs7596518	C	T	C	T	0.2777	-0.1354	0.942174	0.942174	FALSE	FALSE	FALSE	UIcU5X	2	206211772	0.078	0.08241	TRUE	reported	1441701	0.0162059	8.03711e-66	34049	ADAM23	TRUE	reported	ms46i7	2	TRUE
ADAM23_O75077_OID20651_v1_Inflammation	SAH	rs10932152	A	G	A	G	-0.18671	-0.239	0.0150493	0.0131	FALSE	FALSE	FALSE	9rM8cp	2	206458207	0.2505	0.34	TRUE	reported	982264	0.0316853	3.80023e-09	34049	ADAM23	TRUE	reported	6klRYb	2	TRUE
ADAM23_O75077_OID20651_v1_Inflammation	SAH	rs114775935	T	C	T	C	0.89994	0.1712	0.0147575	0.0228	FALSE	FALSE	FALSE	9rM8cp	2	206479692	0.0538	0.001461	TRUE	reported	982264	0.0318928	3.54813e-175	34049	ADAM23	TRUE	reported	6klRYb	2	TRUE
ADAM23_O75077_OID20651_v1_Inflammation	SAH	rs117203002	A	T	A	T	0.302088	0.0107	0.411177	0.3587	FALSE	TRUE	FALSE	9rM8cp	2	206272094	0.0219	0.6247	TRUE	reported	982264	0.00767685	1e-300	34049	ADAM23	TRUE	reported	6klRYb	2	TRUE
ADAM23_O75077_OID20651_v1_Inflammation	SAH	rs138415956	T	C	T	C	-0.57352	0.137	0.0120559	0.0124	FALSE	FALSE	FALSE	9rM8cp	2	206806964	0.0771	0.07558	TRUE	reported	982264	0.0349138	1.23112e-60	34049	ADAM23	TRUE	reported	6klRYb	2	TRUE
ADAM23_O75077_OID20651_v1_Inflammation	SAH	rs140087889	A	G	A	G	-1.05928	-0.0116	0.0245734	0.0214	FALSE	FALSE	FALSE	9rM8cp	2	206511328	0.061	0.8495	TRUE	reported	982264	0.0246619	1e-300	34049	ADAM23	TRUE	reported	6klRYb	2	TRUE
ADAM23_O75077_OID20651_v1_Inflammation	SAH	rs145839982	C	T	C	T	0.321203	0.1667	0.0156215	0.0102	FALSE	FALSE	FALSE	9rM8cp	2	206580474	0.146	0.2535	TRUE	reported	982264	0.0306819	1.20116e-25	34049	ADAM23	TRUE	reported	6klRYb	2	TRUE
ADAM23_O75077_OID20651_v1_Inflammation	SAH	rs7596518	C	T	C	T	0.2777	0.0448	0.942174	0.9579	FALSE	FALSE	FALSE	9rM8cp	2	206219664	0.0574	0.4354	TRUE	reported	982264	0.0162059	8.03711e-66	34049	ADAM23	TRUE	reported	6klRYb	2	TRUE
ADAM8_P78325_OID21039_v1_Neurology	IA	rs111302573	T	C	T	C	-0.237137	-0.074	0.018159	0.0145	FALSE	FALSE	FALSE	lIM7oc	10	133154819	0.069	0.2839	TRUE	reported	1441701	0.0281763	3.88956e-17	33895	ADAM8	TRUE	reported	wJ2Bis	2	TRUE
ADAM8_P78325_OID21039_v1_Neurology	IA	rs112389935	A	T	A	T	0.175507	-0.0208	0.0531763	0.0533	FALSE	TRUE	FALSE	lIM7oc	10	133369540	0.0832	0.8027	TRUE	reported	1441701	0.0167969	1.48491e-25	33895	ADAM8	TRUE	reported	wJ2Bis	2	TRUE
ADAM8_P78325_OID21039_v1_Neurology	IA	rs145440398	T	C	T	C	0.195545	-0.0067	0.0118602	0.0131	FALSE	FALSE	FALSE	lIM7oc	10	133167414	0.0743	0.9285	TRUE	reported	1441701	0.0347925	1.90608e-08	33895	ADAM8	TRUE	reported	wJ2Bis	2	TRUE
ADAM8_P78325_OID21039_v1_Neurology	IA	rs146008888	C	A	C	A	-0.392846	-0.0161	0.0138465	0.0224	FALSE	FALSE	FALSE	lIM7oc	10	133422451	0.0515	0.7541	TRUE	reported	1441701	0.0326984	2.99158e-33	33895	ADAM8	TRUE	reported	wJ2Bis	2	TRUE
ADAM8_P78325_OID21039_v1_Neurology	IA	rs3008373	C	T	C	T	-0.538762	-0.0052	0.918793	0.9379	FALSE	FALSE	FALSE	lIM7oc	10	133247368	0.0329	0.8753	TRUE	reported	1441701	0.0137711	1e-300	33895	ADAM8	TRUE	reported	wJ2Bis	2	TRUE
ADAM8_P78325_OID21039_v1_Neurology	IA	rs35513684	A	G	A	G	0.0557353	0.0102	0.512918	0.465	FALSE	FALSE	FALSE	lIM7oc	10	133020669	0.0129	0.43	TRUE	reported	1441701	0.00750527	1.11789e-13	33895	ADAM8	TRUE	reported	wJ2Bis	2	TRUE
ADAM8_P78325_OID21039_v1_Neurology	IA	rs60244572	G	A	G	A	-0.315723	0.0433	0.0326266	0.0193	FALSE	FALSE	FALSE	lIM7oc	10	133355092	0.0769	0.5739	TRUE	reported	1441701	0.0211379	1.91205e-50	33895	ADAM8	TRUE	reported	wJ2Bis	2	TRUE
ADAM8_P78325_OID21039_v1_Neurology	IA	rs74366063	C	T	C	T	0.179227	-0.0177	0.0210208	0.0295	FALSE	FALSE	FALSE	lIM7oc	10	133301141	0.0384	0.645	TRUE	reported	1441701	0.0261916	7.76068e-12	33895	ADAM8	TRUE	reported	wJ2Bis	2	TRUE
ADAM8_P78325_OID21039_v1_Neurology	IA	rs78644651	A	G	A	G	-0.334375	-0.0692	0.0113617	0.0172	FALSE	FALSE	FALSE	lIM7oc	10	133261930	0.0625	0.2688	TRUE	reported	1441701	0.0356103	6.00897e-21	33895	ADAM8	TRUE	reported	wJ2Bis	2	TRUE
ADAM8_P78325_OID21039_v1_Neurology	SAH	rs111302573	T	C	T	C	-0.237137	-0.0647	0.018159	0.0145	FALSE	FALSE	FALSE	l8rva8	10	133154819	0.0925	0.4845	TRUE	reported	982264	0.0281763	3.88956e-17	33895	ADAM8	TRUE	reported	wCmtNn	2	TRUE
ADAM8_P78325_OID21039_v1_Neurology	SAH	rs112389935	A	T	A	T	0.175507	-0.0188	0.0531763	0.0533	FALSE	TRUE	FALSE	l8rva8	10	133369540	0.1183	0.8736	TRUE	reported	982264	0.0167969	1.48491e-25	33895	ADAM8	TRUE	reported	wCmtNn	2	TRUE
ADAM8_P78325_OID21039_v1_Neurology	SAH	rs145440398	T	C	T	C	0.195545	0.0064	0.0118602	0.0131	FALSE	FALSE	FALSE	l8rva8	10	133167414	0.0996	0.9486	TRUE	reported	982264	0.0347925	1.90608e-08	33895	ADAM8	TRUE	reported	wCmtNn	2	TRUE
ADAM8_P78325_OID21039_v1_Neurology	SAH	rs146008888	C	A	C	A	-0.392846	-0.109	0.0138465	0.0225	FALSE	FALSE	FALSE	l8rva8	10	133422451	0.0695	0.1171	TRUE	reported	982264	0.0326984	2.99158e-33	33895	ADAM8	TRUE	reported	wCmtNn	2	TRUE
ADAM8_P78325_OID21039_v1_Neurology	SAH	rs3008373	C	T	C	T	-0.538762	0.0249	0.918793	0.9387	FALSE	FALSE	FALSE	l8rva8	10	133247368	0.0447	0.5773	TRUE	reported	982264	0.0137711	1e-300	33895	ADAM8	TRUE	reported	wCmtNn	2	TRUE
ADAM8_P78325_OID21039_v1_Neurology	SAH	rs35513684	A	G	A	G	0.0557353	-0.0007	0.512918	0.4661	FALSE	FALSE	FALSE	l8rva8	10	133020669	0.0167	0.9678	TRUE	reported	982264	0.00750527	1.11789e-13	33895	ADAM8	TRUE	reported	wCmtNn	2	TRUE
ADAM8_P78325_OID21039_v1_Neurology	SAH	rs60244572	G	A	G	A	-0.315723	-0.0625	0.0326266	0.0184	FALSE	FALSE	FALSE	l8rva8	10	133355092	0.106	0.5556	TRUE	reported	982264	0.0211379	1.91205e-50	33895	ADAM8	TRUE	reported	wCmtNn	2	TRUE
ADAM8_P78325_OID21039_v1_Neurology	SAH	rs74366063	C	T	C	T	0.179227	-0.0889	0.0210208	0.0291	FALSE	FALSE	FALSE	l8rva8	10	133301141	0.05	0.07573	TRUE	reported	982264	0.0261916	7.76068e-12	33895	ADAM8	TRUE	reported	wCmtNn	2	TRUE
ADAM8_P78325_OID21039_v1_Neurology	SAH	rs78644651	A	G	A	G	-0.334375	-0.0087	0.0113617	0.0173	FALSE	FALSE	FALSE	l8rva8	10	133261930	0.0837	0.9175	TRUE	reported	982264	0.0356103	6.00897e-21	33895	ADAM8	TRUE	reported	wCmtNn	2	TRUE
ADAM9_Q13443_OID31488_v1_Oncology_II	IA	rs112392635	G	T	G	T	0.206682	-0.0236	0.0236436	0.0137	FALSE	FALSE	FALSE	kQIKgW	8	39066130	0.067	0.7244	TRUE	reported	1441701	0.0250817	1.71672e-16	33796	ADAM9	TRUE	reported	9m5FDy	2	TRUE
ADAM9_Q13443_OID31488_v1_Oncology_II	IA	rs112991094	T	C	T	C	-0.142488	0.0297	0.0225887	0.0138	FALSE	FALSE	FALSE	kQIKgW	8	38958547	0.0694	0.6686	TRUE	reported	1441701	0.0258192	3.41523e-08	33796	ADAM9	TRUE	reported	9m5FDy	2	TRUE
ADAM9_Q13443_OID31488_v1_Oncology_II	IA	rs117318607	G	A	G	A	0.399152	0.0042	0.0221521	0.0183	FALSE	FALSE	FALSE	kQIKgW	8	39089755	0.06	0.9446	TRUE	reported	1441701	0.0257817	4.59198e-54	33796	ADAM9	TRUE	reported	9m5FDy	2	TRUE
ADAM9_Q13443_OID31488_v1_Oncology_II	IA	rs141636923	G	A	G	A	-0.148166	-0.0527	0.0203515	0.0196	FALSE	FALSE	FALSE	kQIKgW	8	39072702	0.0466	0.2589	TRUE	reported	1441701	0.0269995	4.07127e-08	33796	ADAM9	TRUE	reported	9m5FDy	2	TRUE
ADAM9_Q13443_OID31488_v1_Oncology_II	IA	rs539173841	CT	C	CT	C	-0.140404	-0.0676	0.0335077	0.0198	FALSE	FALSE	FALSE	kQIKgW	8	39289222	0.0573	0.2376	TRUE	reported	1441701	0.0212724	4.10393e-11	33796	ADAM9	TRUE	reported	9m5FDy	2	TRUE
ADAM9_Q13443_OID31488_v1_Oncology_II	SAH	rs112392635	G	T	G	T	0.206682	-0.0491	0.0236436	0.0137	FALSE	FALSE	FALSE	mlNOI4	8	39066130	0.0905	0.5873	TRUE	reported	982264	0.0250817	1.71672e-16	33796	ADAM9	TRUE	reported	aL8u9d	2	TRUE
ADAM9_Q13443_OID31488_v1_Oncology_II	SAH	rs112991094	T	C	T	C	-0.142488	-0.0629	0.0225887	0.0136	FALSE	FALSE	FALSE	mlNOI4	8	38958547	0.0939	0.5027	TRUE	reported	982264	0.0258192	3.41523e-08	33796	ADAM9	TRUE	reported	aL8u9d	2	TRUE
ADAM9_Q13443_OID31488_v1_Oncology_II	SAH	rs117318607	G	A	G	A	0.399152	0.0448	0.0221521	0.0182	FALSE	FALSE	FALSE	mlNOI4	8	39089755	0.0814	0.5823	TRUE	reported	982264	0.0257817	4.59198e-54	33796	ADAM9	TRUE	reported	aL8u9d	2	TRUE
ADAM9_Q13443_OID31488_v1_Oncology_II	SAH	rs141636923	G	A	G	A	-0.148166	-0.0736	0.0203515	0.0196	FALSE	FALSE	FALSE	mlNOI4	8	39072702	0.0591	0.2134	TRUE	reported	982264	0.0269995	4.07127e-08	33796	ADAM9	TRUE	reported	aL8u9d	2	TRUE
ADAM9_Q13443_OID31488_v1_Oncology_II	SAH	rs539173841	CT	C	CT	C	-0.140404	-0.0118	0.0335077	0.0196	FALSE	FALSE	FALSE	mlNOI4	8	39289222	0.0771	0.8782	TRUE	reported	982264	0.0212724	4.10393e-11	33796	ADAM9	TRUE	reported	aL8u9d	2	TRUE
ADAMTS1_Q9UHI8_OID30528_v1_Inflammation_II	IA	rs400852	G	A	G	A	0.0484363	0.003	0.257298	0.1818	FALSE	FALSE	FALSE	lPBUxJ	21	26843740	0.0205	0.8854	TRUE	reported	1441701	0.0088238	4.03562e-08	32981	ADAMTS1	TRUE	reported	oMZz3r	2	TRUE
ADAMTS1_Q9UHI8_OID30528_v1_Inflammation_II	SAH	rs400852	G	A	G	A	0.0484363	-0.0296	0.257298	0.1803	FALSE	FALSE	FALSE	NFLQIh	21	26843740	0.0277	0.285	TRUE	reported	982264	0.0088238	4.03562e-08	32981	ADAMTS1	TRUE	reported	oysF3K	2	TRUE
ADAMTS13_Q76LX8_OID20249_v1_Cardiometabolic	IA	rs2519143	G	A	G	A	0.0701078	0.0007	0.803143	0.8557	FALSE	FALSE	FALSE	XsPfy8	9	133637206	0.0228	0.9759	TRUE	reported	1441701	0.00937784	7.66832e-14	34090	ADAMTS13	TRUE	reported	q7huTV	2	TRUE
ADAMTS13_Q76LX8_OID20249_v1_Cardiometabolic	IA	rs4962130	C	T	C	T	-1.22647	-0.0394	0.0160971	0.0157	FALSE	FALSE	FALSE	XsPfy8	9	133328771	0.0615	0.522	TRUE	reported	1441701	0.029857	1e-300	34090	ADAMTS13	TRUE	reported	q7huTV	2	TRUE
ADAMTS13_Q76LX8_OID20249_v1_Cardiometabolic	SAH	rs2519143	G	A	G	A	0.0701078	0.0016	0.803143	0.8575	FALSE	FALSE	FALSE	hd0PJZ	9	133637206	0.0309	0.9579	TRUE	reported	982264	0.00937784	7.66832e-14	34090	ADAMTS13	TRUE	reported	dzi0NM	2	TRUE
ADAMTS13_Q76LX8_OID20249_v1_Cardiometabolic	SAH	rs4962130	C	T	C	T	-1.22647	0.0349	0.0160971	0.0156	FALSE	FALSE	FALSE	hd0PJZ	9	133328771	0.0832	0.6749	TRUE	reported	982264	0.029857	1e-300	34090	ADAMTS13	TRUE	reported	dzi0NM	2	TRUE
ADAMTS15_Q8TE58_OID21275_v1_Oncology	IA	rs116897071	C	T	C	T	0.292983	-0.0367	0.0121671	0.0069	FALSE	FALSE	FALSE	2B0Dz4	11	130462562	0.1404	0.7938	TRUE	reported	1441701	0.0344124	1.68229e-17	33533	ADAMTS15	TRUE	reported	TBK5Iv	2	TRUE
ADAMTS15_Q8TE58_OID21275_v1_Oncology	IA	rs34208870	AT	A	AT	A	0.0775328	-0.0198	0.566312	0.5774	FALSE	FALSE	FALSE	2B0Dz4	11	130904694	0.0407	0.6262	TRUE	reported	1441701	0.00791517	1.17761e-22	33533	ADAMTS15	TRUE	reported	TBK5Iv	2	TRUE
ADAMTS15_Q8TE58_OID21275_v1_Oncology	IA	rs73044885	A	G	A	G	0.192702	-0.0088	0.0548853	0.0505	FALSE	FALSE	FALSE	2B0Dz4	11	130474168	0.0376	0.8162	TRUE	reported	1441701	0.0173208	9.43192e-29	33533	ADAMTS15	TRUE	reported	TBK5Iv	2	TRUE
ADAMTS15_Q8TE58_OID21275_v1_Oncology	SAH	rs116897071	C	T	C	T	0.292983	-0.021	0.0121671	0.0066	FALSE	FALSE	FALSE	FbpHS8	11	130462562	0.1948	0.9142	TRUE	reported	982264	0.0344124	1.68229e-17	33533	ADAMTS15	TRUE	reported	fEziQ8	2	TRUE
ADAMTS15_Q8TE58_OID21275_v1_Oncology	SAH	rs34208870	AT	A	AT	A	0.0775328	0	0.566312	0.5774	FALSE	FALSE	FALSE	FbpHS8	11	130904694	0.0578	1	TRUE	reported	982264	0.00791517	1.17761e-22	33533	ADAMTS15	TRUE	reported	fEziQ8	2	TRUE
ADAMTS15_Q8TE58_OID21275_v1_Oncology	SAH	rs73044885	A	G	A	G	0.192702	-0.0034	0.0548853	0.0505	FALSE	FALSE	FALSE	FbpHS8	11	130474168	0.0504	0.9458	TRUE	reported	982264	0.0173208	9.43192e-29	33533	ADAMTS15	TRUE	reported	fEziQ8	2	TRUE
ADAMTS16_Q8TE57_OID20089_v1_Cardiometabolic	IA	rs16875264	C	T	C	T	0.287411	0.0232	0.0301308	0.0384	FALSE	FALSE	FALSE	u1Dzco	5	5290697	0.0333	0.4858	TRUE	reported	1441701	0.0206472	4.78189e-44	33043	ADAMTS16	TRUE	reported	U5goZw	2	TRUE
ADAMTS16_Q8TE57_OID20089_v1_Cardiometabolic	IA	rs40468	G	A	G	A	-0.122806	0.0051	0.338347	0.3332	FALSE	FALSE	FALSE	u1Dzco	5	4982701	0.0135	0.7063	TRUE	reported	1441701	0.00745287	5.30396e-61	33043	ADAMTS16	TRUE	reported	U5goZw	2	TRUE
ADAMTS16_Q8TE57_OID20089_v1_Cardiometabolic	IA	rs4323203	T	G	T	G	0.0783466	-0.0229	0.883399	0.883399	FALSE	FALSE	FALSE	u1Dzco	5	5260840	0.0221	0.2986	TRUE	reported	1441701	0.0111803	2.42493e-12	33043	ADAMTS16	TRUE	reported	U5goZw	2	TRUE
ADAMTS16_Q8TE57_OID20089_v1_Cardiometabolic	IA	rs6555331	C	T	C	T	0.0804541	0.0136	0.454756	0.3919	FALSE	FALSE	FALSE	u1Dzco	5	5154345	0.0132	0.3014	TRUE	reported	1441701	0.00713201	1.63418e-29	33043	ADAMTS16	TRUE	reported	U5goZw	2	TRUE
ADAMTS16_Q8TE57_OID20089_v1_Cardiometabolic	IA	rs680140	G	A	G	A	-0.0640604	-0.003	0.192175	0.3538	FALSE	FALSE	FALSE	u1Dzco	5	4895069	0.05	0.9522	TRUE	reported	1441701	0.00988651	9.19814e-11	33043	ADAMTS16	TRUE	reported	U5goZw	2	TRUE
ADAMTS16_Q8TE57_OID20089_v1_Cardiometabolic	SAH	rs16875264	C	T	C	T	0.287411	0.0213	0.0301308	0.0381	FALSE	FALSE	FALSE	7W2BpI	5	5290697	0.0431	0.6215	TRUE	reported	982264	0.0206472	4.78189e-44	33043	ADAMTS16	TRUE	reported	49l9p1	2	TRUE
ADAMTS16_Q8TE57_OID20089_v1_Cardiometabolic	SAH	rs40468	G	A	G	A	-0.122806	0.0072	0.338347	0.3336	FALSE	FALSE	FALSE	7W2BpI	5	4982701	0.0174	0.6787	TRUE	reported	982264	0.00745287	5.30396e-61	33043	ADAMTS16	TRUE	reported	49l9p1	2	TRUE
ADAMTS16_Q8TE57_OID20089_v1_Cardiometabolic	SAH	rs6555331	C	T	C	T	0.0804541	-0.0073	0.454756	0.3941	FALSE	FALSE	FALSE	7W2BpI	5	5154345	0.017	0.6653	TRUE	reported	982264	0.00713201	1.63418e-29	33043	ADAMTS16	TRUE	reported	49l9p1	2	TRUE
ADAMTS16_Q8TE57_OID20089_v1_Cardiometabolic	SAH	rs680140	G	A	G	A	-0.0640604	0.0382	0.192175	0.3538	FALSE	FALSE	FALSE	7W2BpI	5	4895069	0.0709	0.5898	TRUE	reported	982264	0.00988651	9.19814e-11	33043	ADAMTS16	TRUE	reported	49l9p1	2	TRUE
ADAMTS4_O75173_OID30471_v1_Inflammation_II	IA	rs4656993	G	A	G	A	-0.118273	0.009	0.585738	0.5525	FALSE	FALSE	FALSE	94BZOG	1	161206347	0.0129	0.4877	TRUE	reported	1441701	0.00765875	8.42364e-54	32981	ADAMTS4	TRUE	reported	0pxrIv	2	TRUE
ADAMTS4_O75173_OID30471_v1_Inflammation_II	SAH	rs4656993	G	A	G	A	-0.118273	0.0304	0.585738	0.5512	FALSE	FALSE	FALSE	Oh3aKU	1	161206347	0.0166	0.06643	TRUE	reported	982264	0.00765875	8.42364e-54	32981	ADAMTS4	TRUE	reported	tdx6Kv	2	TRUE
ADAMTS8_Q9UP79_OID21502_v1_Oncology	IA	rs1078020	T	C	T	C	-0.0513931	0.0172	0.534036	0.528	FALSE	FALSE	FALSE	J8Z0Ax	11	130831609	0.013	0.1867	TRUE	reported	1441701	0.00767912	2.1928e-11	33822	ADAMTS8	TRUE	reported	feMYqj	2	TRUE
ADAMTS8_Q9UP79_OID21502_v1_Oncology	IA	rs116943477	A	G	A	G	0.502611	-0.0303	0.0284059	0.0176	FALSE	FALSE	FALSE	J8Z0Ax	11	130427431	0.0621	0.6262	TRUE	reported	1441701	0.0228768	5.5335e-107	33822	ADAMTS8	TRUE	reported	feMYqj	2	TRUE
ADAMTS8_Q9UP79_OID21502_v1_Oncology	IA	rs117478878	A	G	A	G	-0.165382	0.0614	0.0340459	0.0313	FALSE	FALSE	FALSE	J8Z0Ax	11	130525343	0.0462	0.1837	TRUE	reported	1441701	0.0206985	1.34834e-15	33822	ADAMTS8	TRUE	reported	feMYqj	2	TRUE
ADAMTS8_Q9UP79_OID21502_v1_Oncology	IA	rs146863207	C	T	C	T	0.210142	-0.0214	0.0190964	0.0314	FALSE	FALSE	FALSE	J8Z0Ax	11	130498159	0.0455	0.6379	TRUE	reported	1441701	0.0280306	6.53582e-14	33822	ADAMTS8	TRUE	reported	feMYqj	2	TRUE
ADAMTS8_Q9UP79_OID21502_v1_Oncology	IA	rs2282578	T	A	T	A	0.17262	0.0112	0.41643	0.4304	FALSE	TRUE	TRUE	J8Z0Ax	11	130865796	0.0157	0.4742	TRUE	reported	1441701	0.00760741	5.48277e-114	33822	ADAMTS8	TRUE	reported	feMYqj	2	FALSE
ADAMTS8_Q9UP79_OID21502_v1_Oncology	IA	rs34824663	ATTTTT	A	ATTTTT	A	0.405183	0.0077	0.746299	0.7289	FALSE	FALSE	FALSE	J8Z0Ax	11	130387930	0.0489	0.8744	TRUE	reported	1441701	0.00897523	1e-300	33822	ADAMTS8	TRUE	reported	feMYqj	2	TRUE
ADAMTS8_Q9UP79_OID21502_v1_Oncology	IA	rs6590458	C	T	C	T	-0.205751	0.0334	0.0601383	0.0482	FALSE	FALSE	FALSE	J8Z0Ax	11	130412460	0.0364	0.359	TRUE	reported	1441701	0.0158382	1.38007e-38	33822	ADAMTS8	TRUE	reported	feMYqj	2	TRUE
ADAMTS8_Q9UP79_OID21502_v1_Oncology	SAH	rs1078020	T	C	T	C	-0.0513931	0.0281	0.534036	0.5272	FALSE	FALSE	FALSE	FL0JmU	11	130831609	0.0167	0.09262	TRUE	reported	982264	0.00767912	2.1928e-11	33822	ADAMTS8	TRUE	reported	urvfWG	2	TRUE
ADAMTS8_Q9UP79_OID21502_v1_Oncology	SAH	rs116943477	A	G	A	G	0.502611	0.0825	0.0284059	0.0176	FALSE	FALSE	FALSE	FL0JmU	11	130427431	0.0836	0.3233	TRUE	reported	982264	0.0228768	5.5335e-107	33822	ADAMTS8	TRUE	reported	urvfWG	2	TRUE
ADAMTS8_Q9UP79_OID21502_v1_Oncology	SAH	rs117478878	A	G	A	G	-0.165382	0.1076	0.0340459	0.0312	FALSE	FALSE	FALSE	FL0JmU	11	130525343	0.0623	0.08396	TRUE	reported	982264	0.0206985	1.34834e-15	33822	ADAMTS8	TRUE	reported	urvfWG	2	TRUE
ADAMTS8_Q9UP79_OID21502_v1_Oncology	SAH	rs146863207	C	T	C	T	0.210142	-0.001	0.0190964	0.0315	FALSE	FALSE	FALSE	FL0JmU	11	130498159	0.061	0.9864	TRUE	reported	982264	0.0280306	6.53582e-14	33822	ADAMTS8	TRUE	reported	urvfWG	2	TRUE
ADAMTS8_Q9UP79_OID21502_v1_Oncology	SAH	rs2282578	T	A	T	A	0.17262	0.0081	0.41643	0.4311	FALSE	TRUE	TRUE	FL0JmU	11	130865796	0.0211	0.7007	TRUE	reported	982264	0.00760741	5.48277e-114	33822	ADAMTS8	TRUE	reported	urvfWG	2	FALSE
ADAMTS8_Q9UP79_OID21502_v1_Oncology	SAH	rs2446381	T	C	T	C	0.0739463	-0.0517	0.855248	0.8689	FALSE	FALSE	FALSE	FL0JmU	11	129981235	0.0312	0.09695	TRUE	reported	982264	0.0113019	6.0381e-11	33822	ADAMTS8	TRUE	reported	urvfWG	2	TRUE
ADAMTS8_Q9UP79_OID21502_v1_Oncology	SAH	rs34824663	ATTTTT	A	ATTTTT	A	0.405183	-0.1089	0.746299	0.7288	FALSE	FALSE	FALSE	FL0JmU	11	130387930	0.0692	0.1158	TRUE	reported	982264	0.00897523	1e-300	33822	ADAMTS8	TRUE	reported	urvfWG	2	TRUE
ADAMTS8_Q9UP79_OID21502_v1_Oncology	SAH	rs6590458	C	T	C	T	-0.205751	0.0683	0.0601383	0.0483	FALSE	FALSE	FALSE	FL0JmU	11	130412460	0.0483	0.1576	TRUE	reported	982264	0.0158382	1.38007e-38	33822	ADAMTS8	TRUE	reported	urvfWG	2	TRUE
ADAMTSL2_Q86TH1_OID30370_v1_Cardiometabolic_II	IA	rs1008250	G	A	G	A	0.10608	-0.016	0.282086	0.3347	FALSE	FALSE	FALSE	8SiSD0	9	133532712	0.0168	0.3402	TRUE	reported	1441701	0.0085307	1.68461e-35	33924	ADAMTSL2	TRUE	reported	dkfem8	2	TRUE
ADAMTSL2_Q86TH1_OID30370_v1_Cardiometabolic_II	IA	rs2027962	A	C	A	C	-0.055328	0	0.370608	0.4041	FALSE	FALSE	FALSE	8SiSD0	9	133720519	0.0131	0.9996	TRUE	reported	1441701	0.00768285	5.95525e-13	33924	ADAMTSL2	TRUE	reported	dkfem8	2	TRUE
ADAMTSL2_Q86TH1_OID30370_v1_Cardiometabolic_II	IA	rs9696158	A	G	A	G	-0.129269	0.0161	0.927153	0.8855	FALSE	FALSE	FALSE	8SiSD0	9	133545284	0.0245	0.511	TRUE	reported	1441701	0.014319	1.75106e-19	33924	ADAMTSL2	TRUE	reported	dkfem8	2	TRUE
ADAMTSL2_Q86TH1_OID30370_v1_Cardiometabolic_II	SAH	rs1008250	G	A	G	A	0.10608	-0.0141	0.282086	0.3357	FALSE	FALSE	FALSE	gPHiW4	9	133532712	0.0226	0.5325	TRUE	reported	982264	0.0085307	1.68461e-35	33924	ADAMTSL2	TRUE	reported	Th0CDE	2	TRUE
ADAMTSL2_Q86TH1_OID30370_v1_Cardiometabolic_II	SAH	rs2027962	A	C	A	C	-0.055328	0.002	0.370608	0.4032	FALSE	FALSE	FALSE	gPHiW4	9	133720519	0.017	0.9058	TRUE	reported	982264	0.00768285	5.95525e-13	33924	ADAMTSL2	TRUE	reported	Th0CDE	2	TRUE
ADAMTSL2_Q86TH1_OID30370_v1_Cardiometabolic_II	SAH	rs9696158	A	G	A	G	-0.129269	0.0094	0.927153	0.8854	FALSE	FALSE	FALSE	gPHiW4	9	133545284	0.0331	0.7771	TRUE	reported	982264	0.014319	1.75106e-19	33924	ADAMTSL2	TRUE	reported	Th0CDE	2	TRUE
ADAMTSL4_Q6UY14_OID30275_v1_Cardiometabolic_II	IA	rs56066842	CTCTTGGGAA	C	CTCTTGGGAA	C	-0.188612	-0.0085	0.648255	0.6454	FALSE	FALSE	FALSE	2JaKil	1	150635295	0.0163	0.6025	TRUE	reported	1441701	0.00780561	5.35797e-129	33042	ADAMTSL4	TRUE	reported	34RNYp	2	TRUE
ADAMTSL4_Q6UY14_OID30275_v1_Cardiometabolic_II	IA	rs6663989	G	C	G	C	-0.0877196	0.0108	0.858898	0.8636	FALSE	TRUE	FALSE	2JaKil	1	150548550	0.023	0.6403	TRUE	reported	1441701	0.0108155	5.03965e-16	33042	ADAMTSL4	TRUE	reported	34RNYp	2	TRUE
ADAMTSL4_Q6UY14_OID30275_v1_Cardiometabolic_II	SAH	rs56066842	CTCTTGGGAA	C	CTCTTGGGAA	C	-0.188612	-0.0111	0.648255	0.6459	FALSE	FALSE	FALSE	2enxgm	1	150635295	0.022	0.6144	TRUE	reported	982264	0.00780561	5.35797e-129	33042	ADAMTSL4	TRUE	reported	e2AD2k	2	TRUE
ADAMTSL4_Q6UY14_OID30275_v1_Cardiometabolic_II	SAH	rs6663989	G	C	G	C	-0.0877196	-0.0023	0.858898	0.8638	FALSE	TRUE	FALSE	2enxgm	1	150548550	0.031	0.9417	TRUE	reported	982264	0.0108155	5.03965e-16	33042	ADAMTSL4	TRUE	reported	e2AD2k	2	TRUE
ADAMTSL5_Q6ZMM2_OID30355_v1_Cardiometabolic_II	IA	rs11666500	C	T	C	T	-0.0621789	-0.0428	0.247375	0.2486	FALSE	FALSE	FALSE	10E8rs	19	1533521	0.018	0.01773	TRUE	reported	1441701	0.00888265	2.55859e-12	33942	ADAMTSL5	TRUE	reported	LzVaDU	2	TRUE
ADAMTSL5_Q6ZMM2_OID30355_v1_Cardiometabolic_II	IA	rs197198	C	T	C	T	0.325288	0.011	0.441194	0.4375	FALSE	FALSE	FALSE	10E8rs	19	1505875	0.0128	0.3907	TRUE	reported	1441701	0.00759597	1e-300	33942	ADAMTSL5	TRUE	reported	LzVaDU	2	TRUE
ADAMTSL5_Q6ZMM2_OID30355_v1_Cardiometabolic_II	SAH	rs11666500	C	T	C	T	-0.0621789	-0.0529	0.247375	0.2487	FALSE	FALSE	FALSE	Hwolle	19	1533521	0.0243	0.02947	TRUE	reported	982264	0.00888265	2.55859e-12	33942	ADAMTSL5	TRUE	reported	X5VM7t	2	TRUE
ADAMTSL5_Q6ZMM2_OID30355_v1_Cardiometabolic_II	SAH	rs197198	C	T	C	T	0.325288	0.0016	0.441194	0.437	FALSE	FALSE	FALSE	Hwolle	19	1505875	0.0162	0.9217	TRUE	reported	982264	0.00759597	1e-300	33942	ADAMTSL5	TRUE	reported	X5VM7t	2	TRUE
ADD1_P35611_OID30655_v1_Inflammation_II	IA	rs1263339	C	G	C	G	-0.17659	0.0131	0.186454	0.1804	FALSE	TRUE	FALSE	4PeadR	4	2916247	0.02	0.514	TRUE	reported	1441701	0.00933079	7.0372e-80	33187	ADD1	TRUE	reported	iknKC7	2	TRUE
ADD1_P35611_OID30655_v1_Inflammation_II	SAH	rs1263339	C	G	C	G	-0.17659	-0.0274	0.186454	0.1804	FALSE	TRUE	FALSE	rREf0o	4	2916247	0.0271	0.312	TRUE	reported	982264	0.00933079	7.0372e-80	33187	ADD1	TRUE	reported	ywtMQP	2	TRUE
ADGRB3_O60242_OID20974_v1_Neurology	IA	rs12200055	A	C	A	C	-0.507116	-0.0114	0.13567	0.132	FALSE	FALSE	FALSE	vzh9Tj	6	68589636	0.0232	0.6244	TRUE	reported	1441701	0.0112678	1e-300	33372	ADGRB3	TRUE	reported	EtiQdA	2	TRUE
ADGRB3_O60242_OID20974_v1_Neurology	IA	rs138144254	C	A	C	A	0.201639	-0.0424	0.0150651	0.0202	FALSE	FALSE	FALSE	vzh9Tj	6	68449300	0.0468	0.3653	TRUE	reported	1441701	0.0321093	3.3907e-10	33372	ADGRB3	TRUE	reported	EtiQdA	2	TRUE
ADGRB3_O60242_OID20974_v1_Neurology	IA	rs143276106	T	C	T	C	0.232883	0.0241	0.0201643	0.0226	FALSE	FALSE	FALSE	vzh9Tj	6	68266591	0.0544	0.6584	TRUE	reported	1441701	0.0280934	1.13658e-16	33372	ADGRB3	TRUE	reported	EtiQdA	2	TRUE
ADGRB3_O60242_OID20974_v1_Neurology	IA	rs144421316	A	C	A	C	-0.382812	0.0124	0.0185176	0.0253	FALSE	FALSE	FALSE	vzh9Tj	6	69047813	0.0504	0.8053	TRUE	reported	1441701	0.0294385	1.16413e-38	33372	ADGRB3	TRUE	reported	EtiQdA	2	TRUE
ADGRB3_O60242_OID20974_v1_Neurology	IA	rs149264905	G	A	G	A	0.64789	0.0132	0.0169843	0.0248	FALSE	FALSE	FALSE	vzh9Tj	6	68977757	0.0512	0.7958	TRUE	reported	1441701	0.0300375	3.48337e-103	33372	ADGRB3	TRUE	reported	EtiQdA	2	TRUE
ADGRB3_O60242_OID20974_v1_Neurology	IA	rs17488041	T	C	T	C	0.13826	-0.0004	0.0335923	0.0736	FALSE	FALSE	FALSE	vzh9Tj	6	68185034	0.0257	0.9871	TRUE	reported	1441701	0.0215188	1.31795e-10	33372	ADGRB3	TRUE	reported	EtiQdA	2	TRUE
ADGRB3_O60242_OID20974_v1_Neurology	IA	rs17566892	A	G	A	G	-0.230831	0.0037	0.0129473	0.0166	FALSE	FALSE	FALSE	vzh9Tj	6	68226750	0.05	0.9417	TRUE	reported	1441701	0.0340476	1.20476e-11	33372	ADGRB3	TRUE	reported	EtiQdA	2	TRUE
ADGRB3_O60242_OID20974_v1_Neurology	IA	rs182536554	A	G	A	G	-0.184609	-0.0604	0.0168164	0.0066	FALSE	FALSE	FALSE	vzh9Tj	6	68452378	0.1648	0.7142	TRUE	reported	1441701	0.0303074	1.1206e-09	33372	ADGRB3	TRUE	reported	EtiQdA	2	TRUE
ADGRB3_O60242_OID20974_v1_Neurology	IA	rs682128	C	A	C	A	1.10416	-0.0202	0.0397862	0.0399	FALSE	FALSE	FALSE	vzh9Tj	6	69038661	0.0313	0.5182	TRUE	reported	1441701	0.0197159	1e-300	33372	ADGRB3	TRUE	reported	EtiQdA	2	TRUE
ADGRB3_O60242_OID20974_v1_Neurology	IA	rs73745866	T	C	T	C	-0.371615	-0.0037	0.019221	0.0194	FALSE	FALSE	FALSE	vzh9Tj	6	68779195	0.0566	0.9477	TRUE	reported	1441701	0.0283896	3.76444e-39	33372	ADGRB3	TRUE	reported	EtiQdA	2	TRUE
ADGRB3_O60242_OID20974_v1_Neurology	SAH	rs12200055	A	C	A	C	-0.507116	0.0027	0.13567	0.1318	FALSE	FALSE	FALSE	XN6Q8t	6	68589636	0.0313	0.9318	TRUE	reported	982264	0.0112678	1e-300	33372	ADGRB3	TRUE	reported	c3spEd	2	TRUE
ADGRB3_O60242_OID20974_v1_Neurology	SAH	rs138144254	C	A	C	A	0.201639	-0.0489	0.0150651	0.02	FALSE	FALSE	FALSE	XN6Q8t	6	68449300	0.0607	0.4199	TRUE	reported	982264	0.0321093	3.3907e-10	33372	ADGRB3	TRUE	reported	c3spEd	2	TRUE
ADGRB3_O60242_OID20974_v1_Neurology	SAH	rs143276106	T	C	T	C	0.232883	-0.0655	0.0201643	0.0226	FALSE	FALSE	FALSE	XN6Q8t	6	68266591	0.0731	0.3699	TRUE	reported	982264	0.0280934	1.13658e-16	33372	ADGRB3	TRUE	reported	c3spEd	2	TRUE
ADGRB3_O60242_OID20974_v1_Neurology	SAH	rs144421316	A	C	A	C	-0.382812	-0.0041	0.0185176	0.0254	FALSE	FALSE	FALSE	XN6Q8t	6	69047813	0.0675	0.9521	TRUE	reported	982264	0.0294385	1.16413e-38	33372	ADGRB3	TRUE	reported	c3spEd	2	TRUE
ADGRB3_O60242_OID20974_v1_Neurology	SAH	rs149264905	G	A	G	A	0.64789	0.0123	0.0169843	0.0249	FALSE	FALSE	FALSE	XN6Q8t	6	68977757	0.0685	0.8573	TRUE	reported	982264	0.0300375	3.48337e-103	33372	ADGRB3	TRUE	reported	c3spEd	2	TRUE
ADGRB3_O60242_OID20974_v1_Neurology	SAH	rs17488041	T	C	T	C	0.13826	-0.0034	0.0335923	0.0725	FALSE	FALSE	FALSE	XN6Q8t	6	68185034	0.0334	0.9189	TRUE	reported	982264	0.0215188	1.31795e-10	33372	ADGRB3	TRUE	reported	c3spEd	2	TRUE
ADGRB3_O60242_OID20974_v1_Neurology	SAH	rs17566892	A	G	A	G	-0.230831	-0.0669	0.0129473	0.0167	FALSE	FALSE	FALSE	XN6Q8t	6	68226750	0.0648	0.3022	TRUE	reported	982264	0.0340476	1.20476e-11	33372	ADGRB3	TRUE	reported	c3spEd	2	TRUE
ADGRB3_O60242_OID20974_v1_Neurology	SAH	rs182536554	A	G	A	G	-0.184609	0.1272	0.0168164	0.0063	FALSE	FALSE	FALSE	XN6Q8t	6	68452378	0.228	0.5769	TRUE	reported	982264	0.0303074	1.1206e-09	33372	ADGRB3	TRUE	reported	c3spEd	2	TRUE
ADGRB3_O60242_OID20974_v1_Neurology	SAH	rs544221596	G	T	G	T	-0.594922	-0.0401	0.010726	0.0069	FALSE	FALSE	FALSE	XN6Q8t	6	69121468	0.1323	0.7618	TRUE	reported	982264	0.0376779	3.66353e-56	33372	ADGRB3	TRUE	reported	c3spEd	2	TRUE
ADGRB3_O60242_OID20974_v1_Neurology	SAH	rs682128	C	A	C	A	1.10416	-0.0436	0.0397862	0.0402	FALSE	FALSE	FALSE	XN6Q8t	6	69038661	0.0397	0.2721	TRUE	reported	982264	0.0197159	1e-300	33372	ADGRB3	TRUE	reported	c3spEd	2	TRUE
ADGRB3_O60242_OID20974_v1_Neurology	SAH	rs73745866	T	C	T	C	-0.371615	-0.0384	0.019221	0.0195	FALSE	FALSE	FALSE	XN6Q8t	6	68779195	0.0763	0.6148	TRUE	reported	982264	0.0283896	3.76444e-39	33372	ADGRB3	TRUE	reported	c3spEd	2	TRUE
ADGRD1_Q6QNK2_OID30588_v1_Inflammation_II	IA	rs10773846	C	T	C	T	0.232195	-0.0022	0.363626	0.3263	FALSE	FALSE	FALSE	gjoMLN	12	131103124	0.0137	0.8702	TRUE	reported	1441701	0.00722881	2.26464e-226	33187	ADGRD1	TRUE	reported	BgjYNi	2	TRUE
ADGRD1_Q6QNK2_OID30588_v1_Inflammation_II	IA	rs11061296	T	C	T	C	0.137304	0.1222	0.0238002	0.0231	FALSE	FALSE	FALSE	gjoMLN	12	131035173	0.0546	0.02519	TRUE	reported	1441701	0.0238574	8.65446e-09	33187	ADGRD1	TRUE	reported	BgjYNi	2	TRUE
ADGRD1_Q6QNK2_OID30588_v1_Inflammation_II	IA	rs4430590	A	G	A	G	-0.208238	0.0567	0.980032	0.9793	FALSE	FALSE	FALSE	gjoMLN	12	131188707	0.0645	0.3795	TRUE	reported	1441701	0.0247394	3.85478e-17	33187	ADGRD1	TRUE	reported	BgjYNi	2	TRUE
ADGRD1_Q6QNK2_OID30588_v1_Inflammation_II	IA	rs73469107	A	G	A	G	0.077887	-0.0388	0.111091	0.1278	FALSE	FALSE	FALSE	gjoMLN	12	130882919	0.0195	0.04643	TRUE	reported	1441701	0.0109437	1.10255e-12	33187	ADGRD1	TRUE	reported	BgjYNi	2	TRUE
ADGRD1_Q6QNK2_OID30588_v1_Inflammation_II	IA	rs79551144	G	A	G	A	-0.957406	0.0065	0.0345578	0.0408	FALSE	FALSE	FALSE	gjoMLN	12	130962624	0.0403	0.8726	TRUE	reported	1441701	0.0192108	1e-300	33187	ADGRD1	TRUE	reported	BgjYNi	2	TRUE
ADGRD1_Q6QNK2_OID30588_v1_Inflammation_II	SAH	rs10773846	C	T	C	T	0.232195	-0.0109	0.363626	0.3285	FALSE	FALSE	FALSE	Yt9uke	12	131103124	0.0176	0.5366	TRUE	reported	982264	0.00722881	2.26464e-226	33187	ADGRD1	TRUE	reported	G7lq43	2	TRUE
ADGRD1_Q6QNK2_OID30588_v1_Inflammation_II	SAH	rs11061296	T	C	T	C	0.137304	0.0962	0.0238002	0.0229	FALSE	FALSE	FALSE	Yt9uke	12	131035173	0.0734	0.1902	TRUE	reported	982264	0.0238574	8.65446e-09	33187	ADGRD1	TRUE	reported	G7lq43	2	TRUE
ADGRD1_Q6QNK2_OID30588_v1_Inflammation_II	SAH	rs4430590	A	G	A	G	-0.208238	0.0932	0.980032	0.9799	FALSE	FALSE	FALSE	Yt9uke	12	131188707	0.0873	0.2858	TRUE	reported	982264	0.0247394	3.85478e-17	33187	ADGRD1	TRUE	reported	G7lq43	2	TRUE
ADGRD1_Q6QNK2_OID30588_v1_Inflammation_II	SAH	rs73469107	A	G	A	G	0.077887	-0.0429	0.111091	0.1269	FALSE	FALSE	FALSE	Yt9uke	12	130882919	0.0251	0.08698	TRUE	reported	982264	0.0109437	1.10255e-12	33187	ADGRD1	TRUE	reported	G7lq43	2	TRUE
ADGRD1_Q6QNK2_OID30588_v1_Inflammation_II	SAH	rs79551144	G	A	G	A	-0.957406	-0.0027	0.0345578	0.0409	FALSE	FALSE	FALSE	Yt9uke	12	130962624	0.0542	0.9604	TRUE	reported	982264	0.0192108	1e-300	33187	ADGRD1	TRUE	reported	G7lq43	2	TRUE
ADGRE1_Q14246_OID31483_v1_Oncology_II	IA	rs11672259	T	C	T	C	-0.150479	0.0184	0.552116	0.5893	FALSE	FALSE	FALSE	vxaT9A	19	7003156	0.0158	0.2427	TRUE	reported	1441701	0.00746546	2.35017e-90	33796	ADGRE1	TRUE	reported	lVjUTL	2	TRUE
ADGRE1_Q14246_OID31483_v1_Oncology_II	IA	rs59055395	C	T	C	T	0.443796	-0.0093	0.112525	0.1358	FALSE	FALSE	FALSE	vxaT9A	19	6873511	0.0227	0.6815	TRUE	reported	1441701	0.0117156	1e-300	33796	ADGRE1	TRUE	reported	lVjUTL	2	TRUE
ADGRE1_Q14246_OID31483_v1_Oncology_II	IA	rs7247509	T	C	T	C	-0.0920746	-0.0373	0.172527	0.1699	FALSE	FALSE	FALSE	vxaT9A	19	6910657	0.0502	0.4576	TRUE	reported	1441701	0.00990734	1.49176e-20	33796	ADGRE1	TRUE	reported	lVjUTL	2	TRUE
ADGRE1_Q14246_OID31483_v1_Oncology_II	IA	rs74174395	T	C	T	C	-0.0422584	-0.0158	0.528222	0.4522	FALSE	FALSE	FALSE	vxaT9A	19	6636609	0.0157	0.3125	TRUE	reported	1441701	0.00751103	1.84247e-08	33796	ADGRE1	TRUE	reported	lVjUTL	2	TRUE
ADGRE1_Q14246_OID31483_v1_Oncology_II	SAH	rs11672259	T	C	T	C	-0.150479	0.0254	0.552116	0.5904	FALSE	FALSE	FALSE	2Y9C9o	19	7003156	0.0213	0.2336	TRUE	reported	982264	0.00746546	2.35017e-90	33796	ADGRE1	TRUE	reported	pMxXAm	2	TRUE
ADGRE1_Q14246_OID31483_v1_Oncology_II	SAH	rs59055395	C	T	C	T	0.443796	-0.0222	0.112525	0.1362	FALSE	FALSE	FALSE	2Y9C9o	19	6873511	0.0306	0.4674	TRUE	reported	982264	0.0117156	1e-300	33796	ADGRE1	TRUE	reported	pMxXAm	2	TRUE
ADGRE1_Q14246_OID31483_v1_Oncology_II	SAH	rs7247509	T	C	T	C	-0.0920746	-0.0516	0.172527	0.1698	FALSE	FALSE	FALSE	2Y9C9o	19	6910657	0.0717	0.4717	TRUE	reported	982264	0.00990734	1.49176e-20	33796	ADGRE1	TRUE	reported	pMxXAm	2	TRUE
ADGRE1_Q14246_OID31483_v1_Oncology_II	SAH	rs74174395	T	C	T	C	-0.0422584	-0.0246	0.528222	0.4512	FALSE	FALSE	FALSE	2Y9C9o	19	6636609	0.0211	0.2426	TRUE	reported	982264	0.00751103	1.84247e-08	33796	ADGRE1	TRUE	reported	pMxXAm	2	TRUE
ADGRE2_Q9UHX3_OID20755_v1_Inflammation	IA	rs12608997	T	C	T	C	-0.0653138	0.0139	0.379271	0.3728	FALSE	FALSE	FALSE	ovoQcl	19	14358920	0.0163	0.3941	TRUE	reported	1441701	0.00762228	1.04568e-17	33848	ADGRE2	TRUE	reported	xathZ9	2	TRUE
ADGRE2_Q9UHX3_OID20755_v1_Inflammation	IA	rs2901193	T	C	T	C	-0.0845145	-0.0202	0.708569	0.6873	FALSE	FALSE	FALSE	ovoQcl	19	14376438	0.0172	0.2411	TRUE	reported	1441701	0.0084513	1.52125e-23	33848	ADGRE2	TRUE	reported	xathZ9	2	TRUE
ADGRE2_Q9UHX3_OID20755_v1_Inflammation	IA	rs4926125	T	C	T	C	0.0592986	0.0014	0.202284	0.2813	FALSE	FALSE	FALSE	ovoQcl	19	14532687	0.0142	0.9222	TRUE	reported	1441701	0.00911182	7.62255e-11	33848	ADGRE2	TRUE	reported	xathZ9	2	TRUE
ADGRE2_Q9UHX3_OID20755_v1_Inflammation	IA	rs7251607	C	A	C	A	0.287087	-0.0229	0.75291	0.7693	FALSE	FALSE	FALSE	ovoQcl	19	14396179	0.0183	0.21	TRUE	reported	1441701	0.00842229	1.1695e-254	33848	ADGRE2	TRUE	reported	xathZ9	2	TRUE
ADGRE2_Q9UHX3_OID20755_v1_Inflammation	SAH	rs12608997	T	C	T	C	-0.0653138	0.0426	0.379271	0.373	FALSE	FALSE	FALSE	OwXYub	19	14358920	0.0219	0.05213	TRUE	reported	982264	0.00762228	1.04568e-17	33848	ADGRE2	TRUE	reported	6Mr6I9	2	TRUE
ADGRE2_Q9UHX3_OID20755_v1_Inflammation	SAH	rs2901193	T	C	T	C	-0.0845145	-0.0277	0.708569	0.6869	FALSE	FALSE	FALSE	OwXYub	19	14376438	0.0233	0.2341	TRUE	reported	982264	0.0084513	1.52125e-23	33848	ADGRE2	TRUE	reported	6Mr6I9	2	TRUE
ADGRE2_Q9UHX3_OID20755_v1_Inflammation	SAH	rs4926125	T	C	T	C	0.0592986	-0.006	0.202284	0.2771	FALSE	FALSE	FALSE	OwXYub	19	14532687	0.0181	0.7393	TRUE	reported	982264	0.00911182	7.62255e-11	33848	ADGRE2	TRUE	reported	6Mr6I9	2	TRUE
ADGRE2_Q9UHX3_OID20755_v1_Inflammation	SAH	rs7251607	C	A	C	A	0.287087	-0.0141	0.75291	0.7697	FALSE	FALSE	FALSE	OwXYub	19	14396179	0.0248	0.5685	TRUE	reported	982264	0.00842229	1.1695e-254	33848	ADGRE2	TRUE	reported	6Mr6I9	2	TRUE
ADGRE5_P48960_OID20260_v1_Cardiometabolic	IA	rs1363400	C	G	C	G	-0.0556795	0.0129	0.426453	0.4683	FALSE	TRUE	TRUE	u1Kzma	19	14297640	0.0157	0.4119	TRUE	reported	1441701	0.00735492	3.72135e-14	33898	ADGRE5	TRUE	reported	B4q2by	2	FALSE
ADGRE5_P48960_OID20260_v1_Cardiometabolic	IA	rs139113505	T	C	T	C	-0.715177	-0.0009	0.0169479	0.0259	FALSE	FALSE	FALSE	u1Kzma	19	14388804	0.049	0.9855	TRUE	reported	1441701	0.0280463	1.97697e-143	33898	ADGRE5	TRUE	reported	B4q2by	2	TRUE
ADGRE5_P48960_OID20260_v1_Cardiometabolic	SAH	rs1363400	C	G	C	G	-0.0556795	0.0235	0.426453	0.4696	FALSE	TRUE	TRUE	yMjZIx	19	14297640	0.0211	0.2647	TRUE	reported	982264	0.00735492	3.72135e-14	33898	ADGRE5	TRUE	reported	kx00v7	2	FALSE
ADGRE5_P48960_OID20260_v1_Cardiometabolic	SAH	rs139113505	T	C	T	C	-0.715177	0.0007	0.0169479	0.026	FALSE	FALSE	FALSE	yMjZIx	19	14388804	0.0661	0.9913	TRUE	reported	982264	0.0280463	1.97697e-143	33898	ADGRE5	TRUE	reported	kx00v7	2	TRUE
ADGRG1_Q9Y653_OID21294_v1_Oncology	IA	rs733464	T	C	T	C	0.0710144	-0.0042	0.406603	0.4477	FALSE	FALSE	FALSE	wSY7fl	16	57648363	0.013	0.7491	TRUE	reported	1441701	0.00735137	4.45759e-22	33533	ADGRG1	TRUE	reported	tz2K3X	2	TRUE
ADGRG1_Q9Y653_OID21294_v1_Oncology	IA	rs7499326	A	G	A	G	-0.064997	-0.0073	0.122226	0.1062	FALSE	FALSE	FALSE	wSY7fl	16	57667688	0.0257	0.7767	TRUE	reported	1441701	0.0110043	3.49438e-09	33533	ADGRG1	TRUE	reported	tz2K3X	2	TRUE
ADGRG1_Q9Y653_OID21294_v1_Oncology	SAH	rs733464	T	C	T	C	0.0710144	-0.004	0.406603	0.4462	FALSE	FALSE	FALSE	AFu3QI	16	57648363	0.0168	0.8117	TRUE	reported	982264	0.00735137	4.45759e-22	33533	ADGRG1	TRUE	reported	y9OgJV	2	TRUE
ADGRG1_Q9Y653_OID21294_v1_Oncology	SAH	rs7499326	A	G	A	G	-0.064997	0.012	0.122226	0.1061	FALSE	FALSE	FALSE	AFu3QI	16	57667688	0.0347	0.7291	TRUE	reported	982264	0.0110043	3.49438e-09	33533	ADGRG1	TRUE	reported	y9OgJV	2	TRUE
ADH1B_P00325_OID30612_v1_Inflammation_II	IA	rs1229984	C	T	C	T	0.24475	-0.0116	0.97728	0.9759	FALSE	FALSE	FALSE	An9qHk	4	99318162	0.0803	0.8847	TRUE	reported	1441701	0.0248901	8.09841e-23	33187	ADH1B	TRUE	reported	dpnavn	2	TRUE
ADH1B_P00325_OID30612_v1_Inflammation_II	IA	rs284783	A	G	A	G	0.0512212	-0.0184	0.476698	0.4516	FALSE	FALSE	FALSE	An9qHk	4	99392454	0.0126	0.1446	TRUE	reported	1441701	0.00746406	6.77174e-12	33187	ADH1B	TRUE	reported	dpnavn	2	TRUE
ADH1B_P00325_OID30612_v1_Inflammation_II	SAH	rs1229984	C	T	C	T	0.24475	0.1913	0.97728	0.9793	FALSE	FALSE	FALSE	4DLMx6	4	99318162	0.1207	0.1131	TRUE	reported	982264	0.0248901	8.09841e-23	33187	ADH1B	TRUE	reported	R1qzdV	2	TRUE
ADH1B_P00325_OID30612_v1_Inflammation_II	SAH	rs284783	A	G	A	G	0.0512212	-0.0328	0.476698	0.4533	FALSE	FALSE	FALSE	4DLMx6	4	99392454	0.016	0.04029	TRUE	reported	982264	0.00746406	6.77174e-12	33187	ADH1B	TRUE	reported	R1qzdV	2	TRUE
ADH4_P08319_OID20117_v1_Cardiometabolic	IA	rs1800759	G	T	G	T	0.130044	-0.0616	0.613069	0.5756	FALSE	FALSE	FALSE	jsAxZs	4	99144358	0.0129	1.744e-06	TRUE	reported	1441701	0.00746332	5.38394e-68	33043	ADH4	TRUE	reported	yxNlwy	2	TRUE
ADH4_P08319_OID20117_v1_Cardiometabolic	SAH	rs1800759	G	T	G	T	0.130044	-0.0496	0.613069	0.5755	FALSE	FALSE	FALSE	jThbEB	4	99144358	0.0166	0.002755	TRUE	reported	982264	0.00746332	5.38394e-68	33043	ADH4	TRUE	reported	w8ompv	2	TRUE
ADIPOQ_Q15848_OID30748_v1_Inflammation_II	IA	rs113365229	A	T	A	T	-0.153167	-0.0058	0.0201109	0.0154	FALSE	TRUE	FALSE	58atfD	3	186890826	0.0666	0.9302	TRUE	reported	1441701	0.0245514	4.4152e-10	33995	ADIPOQ	TRUE	reported	n3S0Te	2	TRUE
ADIPOQ_Q15848_OID30748_v1_Inflammation_II	IA	rs143257534	T	C	T	C	-0.614829	0.0088	0.0259864	0.0283	FALSE	FALSE	FALSE	58atfD	3	186834099	0.037	0.8126	TRUE	reported	1441701	0.0204078	2.13796e-199	33995	ADIPOQ	TRUE	reported	n3S0Te	2	TRUE
ADIPOQ_Q15848_OID30748_v1_Inflammation_II	IA	rs77772668	T	C	T	C	-0.145515	0.028	0.019112	0.0145	FALSE	FALSE	FALSE	58atfD	3	186829071	0.0667	0.6745	TRUE	reported	1441701	0.0242551	1.9813e-09	33995	ADIPOQ	TRUE	reported	n3S0Te	2	TRUE
ADIPOQ_Q15848_OID30748_v1_Inflammation_II	SAH	rs113365229	A	T	A	T	-0.153167	-0.0071	0.0201109	0.0154	FALSE	TRUE	FALSE	BwilVR	3	186890826	0.0899	0.9367	TRUE	reported	982264	0.0245514	4.4152e-10	33995	ADIPOQ	TRUE	reported	eBqQb2	2	TRUE
ADIPOQ_Q15848_OID30748_v1_Inflammation_II	SAH	rs143257534	T	C	T	C	-0.614829	-0.0045	0.0259864	0.0288	FALSE	FALSE	FALSE	BwilVR	3	186834099	0.0471	0.9239	TRUE	reported	982264	0.0204078	2.13796e-199	33995	ADIPOQ	TRUE	reported	eBqQb2	2	TRUE
ADIPOQ_Q15848_OID30748_v1_Inflammation_II	SAH	rs77772668	T	C	T	C	-0.145515	-0.0208	0.019112	0.0143	FALSE	FALSE	FALSE	BwilVR	3	186829071	0.0901	0.8171	TRUE	reported	982264	0.0242551	1.9813e-09	33995	ADIPOQ	TRUE	reported	eBqQb2	2	TRUE
AFAP1_Q8N556_OID30569_v1_Inflammation_II	IA	rs111860188	C	T	C	T	0.838626	0.028	0.0415692	0.029	FALSE	FALSE	FALSE	LJfIma	4	7817509	0.0492	0.5689	TRUE	reported	1441701	0.0198985	1e-300	33187	AFAP1	TRUE	reported	0xlClK	2	TRUE
AFAP1_Q8N556_OID30569_v1_Inflammation_II	IA	rs13128049	G	A	G	A	0.310954	0.0181	0.40915	0.3776	FALSE	FALSE	FALSE	LJfIma	4	7751445	0.0133	0.1721	TRUE	reported	1441701	0.00783237	1e-300	33187	AFAP1	TRUE	reported	0xlClK	2	TRUE
AFAP1_Q8N556_OID30569_v1_Inflammation_II	IA	rs146017558	C	G	C	G	-0.277291	0.0025	0.0173845	0.0081	FALSE	TRUE	FALSE	LJfIma	4	7707740	0.105	0.9811	TRUE	reported	1441701	0.0302218	4.50817e-20	33187	AFAP1	TRUE	reported	0xlClK	2	TRUE
AFAP1_Q8N556_OID30569_v1_Inflammation_II	IA	rs2292736	A	G	A	G	-0.250622	0.0444	0.0800177	0.0878	FALSE	FALSE	FALSE	LJfIma	4	7966514	0.0227	0.05089	TRUE	reported	1441701	0.0141826	7.00487e-70	33187	AFAP1	TRUE	reported	0xlClK	2	TRUE
AFAP1_Q8N556_OID30569_v1_Inflammation_II	IA	rs34786658	G	A	G	A	0.323838	-0.0116	0.50904	0.5075	FALSE	FALSE	FALSE	LJfIma	4	7725572	0.0128	0.3672	TRUE	reported	1441701	0.00765794	1e-300	33187	AFAP1	TRUE	reported	0xlClK	2	TRUE
AFAP1_Q8N556_OID30569_v1_Inflammation_II	IA	rs4696733	T	C	T	C	0.188539	-0.0234	0.0352061	0.0908	FALSE	FALSE	FALSE	LJfIma	4	8033181	0.024	0.3298	TRUE	reported	1441701	0.0210555	3.41665e-19	33187	AFAP1	TRUE	reported	0xlClK	2	TRUE
AFAP1_Q8N556_OID30569_v1_Inflammation_II	IA	rs56248498	G	A	G	A	-0.0473791	0.0243	0.409806	0.4334	FALSE	FALSE	FALSE	LJfIma	4	7480161	0.0131	0.06307	TRUE	reported	1441701	0.00786673	1.71514e-09	33187	AFAP1	TRUE	reported	0xlClK	2	TRUE
AFAP1_Q8N556_OID30569_v1_Inflammation_II	IA	rs74851400	A	G	A	G	-0.117843	-0.0057	0.0338084	0.0438	FALSE	FALSE	FALSE	LJfIma	4	8126019	0.039	0.8844	TRUE	reported	1441701	0.0212552	2.95311e-08	33187	AFAP1	TRUE	reported	0xlClK	2	TRUE
AFAP1_Q8N556_OID30569_v1_Inflammation_II	IA	rs870012	A	C	A	C	-0.0729329	-0.013	0.774462	0.8111	FALSE	FALSE	FALSE	LJfIma	4	7563890	0.02	0.5161	TRUE	reported	1441701	0.00917241	1.84502e-15	33187	AFAP1	TRUE	reported	0xlClK	2	TRUE
AFAP1_Q8N556_OID30569_v1_Inflammation_II	SAH	rs111860188	C	T	C	T	0.838626	0.058	0.0415692	0.0287	FALSE	FALSE	FALSE	dnGigQ	4	7817509	0.0661	0.3796	TRUE	reported	982264	0.0198985	1e-300	33187	AFAP1	TRUE	reported	ODMTCT	2	TRUE
AFAP1_Q8N556_OID30569_v1_Inflammation_II	SAH	rs13128049	G	A	G	A	0.310954	0.0093	0.40915	0.3795	FALSE	FALSE	FALSE	dnGigQ	4	7751445	0.0171	0.5878	TRUE	reported	982264	0.00783237	1e-300	33187	AFAP1	TRUE	reported	ODMTCT	2	TRUE
AFAP1_Q8N556_OID30569_v1_Inflammation_II	SAH	rs146017558	C	G	C	G	-0.277291	0.1387	0.0173845	0.0078	FALSE	TRUE	FALSE	dnGigQ	4	7707740	0.1437	0.3342	TRUE	reported	982264	0.0302218	4.50817e-20	33187	AFAP1	TRUE	reported	ODMTCT	2	TRUE
AFAP1_Q8N556_OID30569_v1_Inflammation_II	SAH	rs2292736	A	G	A	G	-0.250622	0.0098	0.0800177	0.0877	FALSE	FALSE	FALSE	dnGigQ	4	7966514	0.0288	0.7328	TRUE	reported	982264	0.0141826	7.00487e-70	33187	AFAP1	TRUE	reported	ODMTCT	2	TRUE
AFAP1_Q8N556_OID30569_v1_Inflammation_II	SAH	rs34786658	G	A	G	A	0.323838	-0.0163	0.50904	0.5068	FALSE	FALSE	FALSE	dnGigQ	4	7725572	0.0166	0.3269	TRUE	reported	982264	0.00765794	1e-300	33187	AFAP1	TRUE	reported	ODMTCT	2	TRUE
AFAP1_Q8N556_OID30569_v1_Inflammation_II	SAH	rs4696733	T	C	T	C	0.188539	-0.0069	0.0352061	0.0891	FALSE	FALSE	FALSE	dnGigQ	4	8033181	0.0311	0.8258	TRUE	reported	982264	0.0210555	3.41665e-19	33187	AFAP1	TRUE	reported	ODMTCT	2	TRUE
AFAP1_Q8N556_OID30569_v1_Inflammation_II	SAH	rs56248498	G	A	G	A	-0.0473791	0.0249	0.409806	0.4317	FALSE	FALSE	FALSE	dnGigQ	4	7480161	0.0169	0.1397	TRUE	reported	982264	0.00786673	1.71514e-09	33187	AFAP1	TRUE	reported	ODMTCT	2	TRUE
AFAP1_Q8N556_OID30569_v1_Inflammation_II	SAH	rs74851400	A	G	A	G	-0.117843	0.0358	0.0338084	0.0439	FALSE	FALSE	FALSE	dnGigQ	4	8126019	0.0524	0.495	TRUE	reported	982264	0.0212552	2.95311e-08	33187	AFAP1	TRUE	reported	ODMTCT	2	TRUE
AFM_P43652_OID30741_v1_Inflammation_II	IA	rs13132712	C	T	C	T	0.336036	-0.0179	0.979125	0.9783	FALSE	FALSE	FALSE	oSivyf	4	73480179	0.0637	0.7786	TRUE	reported	1441701	0.0262031	1.19867e-37	33995	AFM	TRUE	reported	enJkKK	2	TRUE
AFM_P43652_OID30741_v1_Inflammation_II	IA	rs148208728	C	T	C	T	0.2201	-0.1155	0.0234188	0.0216	FALSE	FALSE	FALSE	oSivyf	4	73427413	0.0444	0.009269	TRUE	reported	1441701	0.0247411	5.78362e-19	33995	AFM	TRUE	reported	enJkKK	2	TRUE
AFM_P43652_OID30741_v1_Inflammation_II	IA	rs77000511	G	A	G	A	0.112773	0.1919	0.0400545	0.0188	FALSE	FALSE	FALSE	oSivyf	4	73550229	0.0649	0.003105	TRUE	reported	1441701	0.0194858	7.1476e-09	33995	AFM	TRUE	reported	enJkKK	2	TRUE
AFM_P43652_OID30741_v1_Inflammation_II	IA	rs77633219	A	T	A	T	-0.185637	-0.0025	0.0151184	0.0142	FALSE	TRUE	FALSE	oSivyf	4	73810419	0.0701	0.972	TRUE	reported	1441701	0.0311364	2.49069e-09	33995	AFM	TRUE	reported	enJkKK	2	TRUE
AFM_P43652_OID30741_v1_Inflammation_II	SAH	rs13132712	C	T	C	T	0.336036	-0.0055	0.979125	0.9791	FALSE	FALSE	FALSE	WEQ0L0	4	73480179	0.0861	0.9487	TRUE	reported	982264	0.0262031	1.19867e-37	33995	AFM	TRUE	reported	ZfzFr6	2	TRUE
AFM_P43652_OID30741_v1_Inflammation_II	SAH	rs148208728	C	T	C	T	0.2201	-0.0334	0.0234188	0.0218	FALSE	FALSE	FALSE	WEQ0L0	4	73427413	0.0568	0.5561	TRUE	reported	982264	0.0247411	5.78362e-19	33995	AFM	TRUE	reported	ZfzFr6	2	TRUE
AFM_P43652_OID30741_v1_Inflammation_II	SAH	rs77000511	G	A	G	A	0.112773	0.1426	0.0400545	0.0184	FALSE	FALSE	FALSE	WEQ0L0	4	73550229	0.0877	0.1041	TRUE	reported	982264	0.0194858	7.1476e-09	33995	AFM	TRUE	reported	ZfzFr6	2	TRUE
AFM_P43652_OID30741_v1_Inflammation_II	SAH	rs77633219	A	T	A	T	-0.185637	0.0145	0.0151184	0.0143	FALSE	TRUE	FALSE	WEQ0L0	4	73810419	0.0938	0.8769	TRUE	reported	982264	0.0311364	2.49069e-09	33995	AFM	TRUE	reported	ZfzFr6	2	TRUE
AFP_P02771_OID20978_v1_Neurology	IA	rs1247690	C	T	C	T	-0.0488539	-0.0136	0.557431	0.5366	FALSE	FALSE	FALSE	xtsgpu	4	73669717	0.0133	0.3047	TRUE	reported	1441701	0.00713067	7.3215e-12	33307	AFP	TRUE	reported	l93UOE	2	TRUE
AFP_P02771_OID20978_v1_Neurology	IA	rs12506899	G	T	G	T	-0.186045	-0.0035	0.396859	0.4086	FALSE	FALSE	FALSE	xtsgpu	4	73453566	0.013	0.7849	TRUE	reported	1441701	0.00713109	4.83059e-150	33307	AFP	TRUE	reported	l93UOE	2	TRUE
AFP_P02771_OID20978_v1_Neurology	SAH	rs1247690	C	T	C	T	-0.0488539	-0.0069	0.557431	0.5366	FALSE	FALSE	FALSE	xDDUvg	4	73669717	0.017	0.6865	TRUE	reported	982264	0.00713067	7.3215e-12	33307	AFP	TRUE	reported	e1nfOC	2	TRUE
AFP_P02771_OID20978_v1_Neurology	SAH	rs12506899	G	T	G	T	-0.186045	-0.0153	0.396859	0.4066	FALSE	FALSE	FALSE	xDDUvg	4	73453566	0.0167	0.3589	TRUE	reported	982264	0.00713109	4.83059e-150	33307	AFP	TRUE	reported	e1nfOC	2	TRUE
AGR2_O95994_OID20896_v1_Neurology	IA	rs7807123	T	C	T	C	0.107279	0.0137	0.566428	0.5057	FALSE	FALSE	FALSE	738Zxv	7	16816925	0.0125	0.2718	TRUE	reported	1441701	0.00773052	8.6836e-44	32733	AGR2	TRUE	reported	FZC4I3	2	TRUE
AGR2_O95994_OID20896_v1_Neurology	SAH	rs7807123	T	C	T	C	0.107279	0.0076	0.566428	0.5086	FALSE	FALSE	FALSE	btCfDb	7	16816925	0.0158	0.6323	TRUE	reported	982264	0.00773052	8.6836e-44	32733	AGR2	TRUE	reported	AG0tGE	2	TRUE
AGRN_O00468_OID20786_v1_Inflammation	IA	rs368849675	G	T	G	T	-0.0998168	0.0553	0.14924	0.1562	FALSE	FALSE	FALSE	T8HEKL	1	909096	0.0651	0.3959	TRUE	reported	1441701	0.0111842	4.46375e-19	33848	AGRN	TRUE	reported	mqLQOD	2	TRUE
AGRN_O00468_OID20786_v1_Inflammation	SAH	rs368849675	G	T	G	T	-0.0998168	0.1171	0.14924	0.1562	FALSE	FALSE	FALSE	B7b3lL	1	909096	0.0928	0.2072	TRUE	reported	982264	0.0111842	4.46375e-19	33848	AGRN	TRUE	reported	u4Ebvn	2	TRUE
AGRP_O00253_OID20658_v1_Inflammation	IA	rs149542851	T	C	T	C	-0.336199	-0.0283	0.0106727	0.0057	FALSE	FALSE	FALSE	QBx3pA	16	67468663	0.1169	0.8087	TRUE	reported	1441701	0.0362056	1.60435e-20	34049	AGRP	TRUE	reported	b6Ur7l	2	TRUE
AGRP_O00253_OID20658_v1_Inflammation	IA	rs76720833	C	T	C	T	-0.111717	0.0715	0.0332609	0.0296	FALSE	FALSE	FALSE	QBx3pA	16	67269636	0.0464	0.1238	TRUE	reported	1441701	0.0201973	3.17856e-08	34049	AGRP	TRUE	reported	b6Ur7l	2	TRUE
AGRP_O00253_OID20658_v1_Inflammation	IA	rs77115810	A	G	A	G	-0.259008	-0.0445	0.0153025	0.012	FALSE	FALSE	FALSE	QBx3pA	16	67441899	0.0746	0.5513	TRUE	reported	1441701	0.0301088	7.80549e-18	34049	AGRP	TRUE	reported	b6Ur7l	2	TRUE
AGRP_O00253_OID20658_v1_Inflammation	SAH	rs149542851	T	C	T	C	-0.336199	-0.0609	0.0106727	0.0056	FALSE	FALSE	FALSE	3mdJzu	16	67468663	0.157	0.6983	TRUE	reported	982264	0.0362056	1.60435e-20	34049	AGRP	TRUE	reported	7j61WP	2	TRUE
AGRP_O00253_OID20658_v1_Inflammation	SAH	rs76720833	C	T	C	T	-0.111717	0.0646	0.0332609	0.0295	FALSE	FALSE	FALSE	3mdJzu	16	67269636	0.0625	0.3015	TRUE	reported	982264	0.0201973	3.17856e-08	34049	AGRP	TRUE	reported	7j61WP	2	TRUE
AGRP_O00253_OID20658_v1_Inflammation	SAH	rs77115810	A	G	A	G	-0.259008	0.0274	0.0153025	0.0119	FALSE	FALSE	FALSE	3mdJzu	16	67441899	0.1009	0.7856	TRUE	reported	982264	0.0301088	7.80549e-18	34049	AGRP	TRUE	reported	7j61WP	2	TRUE
AGT_P01019_OID30709_v1_Inflammation_II	IA	rs116233878	A	G	A	G	0.193171	0.1729	0.0130644	0.0066	FALSE	FALSE	FALSE	NmbISK	1	231156395	0.1197	0.1485	TRUE	reported	1441701	0.0346855	2.55882e-08	33985	AGT	TRUE	reported	MIpaqS	2	TRUE
AGT_P01019_OID30709_v1_Inflammation_II	IA	rs12046036	T	C	T	C	0.462989	0.0136	0.124048	0.1839	FALSE	FALSE	FALSE	NmbISK	1	230676583	0.0167	0.4141	TRUE	reported	1441701	0.0113573	1e-300	33985	AGT	TRUE	reported	MIpaqS	2	TRUE
AGT_P01019_OID30709_v1_Inflammation_II	IA	rs3790982	G	A	G	A	-0.0759068	-0.0164	0.396607	0.3711	FALSE	FALSE	FALSE	NmbISK	1	230777250	0.0129	0.2037	TRUE	reported	1441701	0.00768931	5.52077e-23	33985	AGT	TRUE	reported	MIpaqS	2	TRUE
AGT_P01019_OID30709_v1_Inflammation_II	IA	rs59400867	A	C	A	C	0.101269	0.0528	0.0516546	0.046	FALSE	FALSE	FALSE	NmbISK	1	230540950	0.038	0.165	TRUE	reported	1441701	0.0171837	3.78469e-09	33985	AGT	TRUE	reported	MIpaqS	2	TRUE
AGT_P01019_OID30709_v1_Inflammation_II	SAH	rs116233878	A	G	A	G	0.193171	0.1036	0.0130644	0.0063	FALSE	FALSE	FALSE	xvySog	1	231156395	0.1634	0.5263	TRUE	reported	982264	0.0346855	2.55882e-08	33985	AGT	TRUE	reported	1MMHd3	2	TRUE
AGT_P01019_OID30709_v1_Inflammation_II	SAH	rs12046036	T	C	T	C	0.462989	-0.0003	0.124048	0.1818	FALSE	FALSE	FALSE	xvySog	1	230676583	0.0216	0.9889	TRUE	reported	982264	0.0113573	1e-300	33985	AGT	TRUE	reported	1MMHd3	2	TRUE
AGT_P01019_OID30709_v1_Inflammation_II	SAH	rs3790982	G	A	G	A	-0.0759068	-0.0085	0.396607	0.373	FALSE	FALSE	FALSE	xvySog	1	230777250	0.0164	0.6017	TRUE	reported	982264	0.00768931	5.52077e-23	33985	AGT	TRUE	reported	1MMHd3	2	TRUE
AGT_P01019_OID30709_v1_Inflammation_II	SAH	rs59400867	A	C	A	C	0.101269	0.0691	0.0516546	0.046	FALSE	FALSE	FALSE	xvySog	1	230540950	0.0512	0.1777	TRUE	reported	982264	0.0171837	3.78469e-09	33985	AGT	TRUE	reported	1MMHd3	2	TRUE
AGXT_P21549_OID20139_v1_Cardiometabolic	IA	rs55649245	A	G	A	G	-0.287678	0.0285	0.310011	0.3097	FALSE	FALSE	FALSE	4qhsI3	2	240854128	0.014	0.04136	TRUE	reported	1441701	0.00802437	1.80302e-281	33693	AGXT	TRUE	reported	SsSt8r	2	TRUE
AGXT_P21549_OID20139_v1_Cardiometabolic	IA	rs66866055	T	C	T	C	-0.100155	0.0092	0.566136	0.5468	FALSE	FALSE	FALSE	4qhsI3	2	240883704	0.0395	0.8148	TRUE	reported	1441701	0.00765238	3.85035e-39	33693	AGXT	TRUE	reported	SsSt8r	2	TRUE
AGXT_P21549_OID20139_v1_Cardiometabolic	SAH	rs55649245	A	G	A	G	-0.287678	0.0308	0.310011	0.3088	FALSE	FALSE	FALSE	NeIbNe	2	240854128	0.018	0.08731	TRUE	reported	982264	0.00802437	1.80302e-281	33693	AGXT	TRUE	reported	Bk0BQf	2	TRUE
AGXT_P21549_OID20139_v1_Cardiometabolic	SAH	rs66866055	T	C	T	C	-0.100155	0.0437	0.566136	0.5468	FALSE	FALSE	FALSE	NeIbNe	2	240883704	0.0559	0.4338	TRUE	reported	982264	0.00765238	3.85035e-39	33693	AGXT	TRUE	reported	Bk0BQf	2	TRUE
AHCY_P23526_OID20199_v1_Cardiometabolic	IA	rs143272538	T	C	T	C	-1.33701	0.135	0.0156169	0.0101	FALSE	FALSE	FALSE	FvCGYW	20	34022238	0.0779	0.08301	TRUE	reported	1441701	0.0310903	1e-300	33693	AHCY	TRUE	reported	Oy3uAn	2	TRUE
AHCY_P23526_OID20199_v1_Cardiometabolic	SAH	rs143272538	T	C	T	C	-1.33701	0.0681	0.0156169	0.0156169	FALSE	FALSE	FALSE	UazKwj	20	34268247	0.1086	0.5301	TRUE	reported	982264	0.0310903	1e-300	33693	AHCY	TRUE	reported	jePRaR	2	TRUE
AHNAK_Q09666_OID30260_v1_Cardiometabolic_II	IA	rs74853209	C	T	C	T	-0.473173	0.0167	0.0280249	0.0225	FALSE	FALSE	FALSE	7XkV1W	11	62529129	0.0461	0.7166	TRUE	reported	1441701	0.0224177	6.84384e-99	33042	AHNAK	TRUE	reported	q9pBXz	2	TRUE
AHNAK_Q09666_OID30260_v1_Cardiometabolic_II	SAH	rs74853209	C	T	C	T	-0.473173	-0.0079	0.0280249	0.023	FALSE	FALSE	FALSE	nWcRWP	11	62529129	0.0573	0.8903	TRUE	reported	982264	0.0224177	6.84384e-99	33042	AHNAK	TRUE	reported	41fprL	2	TRUE
AHNAK2_Q8IVF2_OID30244_v1_Cardiometabolic_II	IA	rs72703887	T	C	T	C	-0.0743574	-0.0484	0.100037	0.137	FALSE	FALSE	FALSE	HGOBWp	14	105061398	0.0231	0.0358	TRUE	reported	1441701	0.0130174	1.11558e-08	33042	AHNAK2	TRUE	reported	NFuD6t	2	TRUE
AHNAK2_Q8IVF2_OID30244_v1_Cardiometabolic_II	IA	rs9805957	C	A	C	A	0.215521	0.0173	0.642451	0.555	FALSE	FALSE	FALSE	HGOBWp	14	104970720	0.0156	0.268	TRUE	reported	1441701	0.00790973	1.77828e-163	33042	AHNAK2	TRUE	reported	NFuD6t	2	TRUE
AHNAK2_Q8IVF2_OID30244_v1_Cardiometabolic_II	SAH	rs72703887	T	C	T	C	-0.0743574	-0.063	0.100037	0.1375	FALSE	FALSE	FALSE	CZ4tLn	14	105061398	0.031	0.04211	TRUE	reported	982264	0.0130174	1.11558e-08	33042	AHNAK2	TRUE	reported	N1fcDV	2	TRUE
AHNAK2_Q8IVF2_OID30244_v1_Cardiometabolic_II	SAH	rs9805957	C	A	C	A	0.215521	0.031	0.642451	0.5536	FALSE	FALSE	FALSE	CZ4tLn	14	104970720	0.021	0.1414	TRUE	reported	982264	0.00790973	1.77828e-163	33042	AHNAK2	TRUE	reported	N1fcDV	2	TRUE
AHSG_P02765_OID30706_v1_Inflammation_II	IA	rs1426810	A	G	A	G	-0.0587778	0.0155	0.614405	0.6662	FALSE	FALSE	FALSE	ChZnte	3	186785646	0.0134	0.2473	TRUE	reported	1441701	0.00781147	5.29054e-14	33985	AHSG	TRUE	reported	UQj7Qq	2	TRUE
AHSG_P02765_OID30706_v1_Inflammation_II	IA	rs4234593	G	A	G	A	0.12146	0.0272	0.954774	0.9716	FALSE	FALSE	FALSE	ChZnte	3	186357183	0.0594	0.6474	TRUE	reported	1441701	0.0182269	2.66809e-11	33985	AHSG	TRUE	reported	UQj7Qq	2	TRUE
AHSG_P02765_OID30706_v1_Inflammation_II	IA	rs4686784	T	G	T	G	0.438829	-0.0098	0.760924	0.7319	FALSE	FALSE	FALSE	ChZnte	3	186516075	0.015	0.5145	TRUE	reported	1441701	0.00886466	1e-300	33985	AHSG	TRUE	reported	UQj7Qq	2	TRUE
AHSG_P02765_OID30706_v1_Inflammation_II	IA	rs6444153	C	T	C	T	0.153631	-0.0202	0.848562	0.8645	FALSE	FALSE	FALSE	ChZnte	3	186650382	0.023	0.3791	TRUE	reported	1441701	0.0107093	1.13606e-46	33985	AHSG	TRUE	reported	UQj7Qq	2	TRUE
AHSG_P02765_OID30706_v1_Inflammation_II	IA	rs9869112	A	G	A	G	-0.0561989	0.0204	0.37752	0.4052	FALSE	FALSE	FALSE	ChZnte	3	186980266	0.013	0.1167	TRUE	reported	1441701	0.00780757	6.10942e-13	33985	AHSG	TRUE	reported	UQj7Qq	2	TRUE
AHSG_P02765_OID30706_v1_Inflammation_II	SAH	rs1426810	A	G	A	G	-0.0587778	0.0033	0.614405	0.6609	FALSE	FALSE	FALSE	4NPCBJ	3	186785646	0.017	0.8452	TRUE	reported	982264	0.00781147	5.29054e-14	33985	AHSG	TRUE	reported	jVMKx9	2	TRUE
AHSG_P02765_OID30706_v1_Inflammation_II	SAH	rs4234593	G	A	G	A	0.12146	0.049	0.954774	0.9727	FALSE	FALSE	FALSE	4NPCBJ	3	186357183	0.0804	0.5425	TRUE	reported	982264	0.0182269	2.66809e-11	33985	AHSG	TRUE	reported	jVMKx9	2	TRUE
AHSG_P02765_OID30706_v1_Inflammation_II	SAH	rs4686784	T	G	T	G	0.438829	-0.0072	0.760924	0.7283	FALSE	FALSE	FALSE	4NPCBJ	3	186516075	0.0194	0.7094	TRUE	reported	982264	0.00886466	1e-300	33985	AHSG	TRUE	reported	jVMKx9	2	TRUE
AHSG_P02765_OID30706_v1_Inflammation_II	SAH	rs6444153	C	T	C	T	0.153631	-0.0362	0.848562	0.8649	FALSE	FALSE	FALSE	4NPCBJ	3	186650382	0.0311	0.2434	TRUE	reported	982264	0.0107093	1.13606e-46	33985	AHSG	TRUE	reported	jVMKx9	2	TRUE
AHSG_P02765_OID30706_v1_Inflammation_II	SAH	rs9869112	A	G	A	G	-0.0561989	0.017	0.37752	0.403	FALSE	FALSE	FALSE	4NPCBJ	3	186980266	0.0168	0.31	TRUE	reported	982264	0.00780757	6.10942e-13	33985	AHSG	TRUE	reported	jVMKx9	2	TRUE
AHSP_Q9NZD4_OID21078_v1_Neurology	IA	rs72790561	A	C	A	C	0.117633	0.0167	0.034542	0.0446	FALSE	FALSE	FALSE	DEvH8E	16	31526303	0.0393	0.6717	TRUE	reported	1441701	0.0199204	3.52306e-09	33620	AHSP	TRUE	reported	wPqR52	2	TRUE
AHSP_Q9NZD4_OID21078_v1_Neurology	SAH	rs72790561	A	C	A	C	0.117633	-0.0158	0.034542	0.0449	FALSE	FALSE	FALSE	c5oDur	16	31526303	0.0526	0.7637	TRUE	reported	982264	0.0199204	3.52306e-09	33620	AHSP	TRUE	reported	VBZd9p	2	TRUE
AIF1L_Q9BQI0_OID30204_v1_Cardiometabolic_II	IA	rs4740413	G	A	G	A	-0.142651	0.0072	0.39234	0.3961	FALSE	FALSE	FALSE	VCg7n9	9	131087714	0.0131	0.5848	TRUE	reported	1441701	0.00783267	4.12098e-74	33042	AIF1L	TRUE	reported	37SznQ	2	TRUE
AIF1L_Q9BQI0_OID30204_v1_Cardiometabolic_II	IA	rs7856365	A	G	A	G	-0.310504	-0.0126	0.684455	0.7262	FALSE	FALSE	FALSE	VCg7n9	9	131059539	0.0175	0.4735	TRUE	reported	1441701	0.00828445	1e-300	33042	AIF1L	TRUE	reported	37SznQ	2	TRUE
AIF1L_Q9BQI0_OID30204_v1_Cardiometabolic_II	SAH	rs4740413	G	A	G	A	-0.142651	0.0168	0.39234	0.3954	FALSE	FALSE	FALSE	6k2oOi	9	131087714	0.017	0.3217	TRUE	reported	982264	0.00783267	4.12098e-74	33042	AIF1L	TRUE	reported	mHwHQ6	2	TRUE
AIF1L_Q9BQI0_OID30204_v1_Cardiometabolic_II	SAH	rs7856365	A	G	A	G	-0.310504	-0.0079	0.684455	0.727	FALSE	FALSE	FALSE	6k2oOi	9	131059539	0.0237	0.7385	TRUE	reported	982264	0.00828445	1e-300	33042	AIF1L	TRUE	reported	mHwHQ6	2	TRUE
AKAP12_Q02952_OID30571_v1_Inflammation_II	IA	rs1555104	C	T	C	T	-0.113963	-0.065	0.952334	0.9645	FALSE	FALSE	FALSE	wbWhUp	6	151292905	0.0474	0.1701	TRUE	reported	1441701	0.0179964	2.41152e-10	33187	AKAP12	TRUE	reported	sS6cco	2	TRUE
AKAP12_Q02952_OID30571_v1_Inflammation_II	SAH	rs1555104	C	T	C	T	-0.113963	-0.0954	0.952334	0.9656	FALSE	FALSE	FALSE	wMBDGy	6	151292905	0.0645	0.1389	TRUE	reported	982264	0.0179964	2.41152e-10	33187	AKAP12	TRUE	reported	Tamumy	2	TRUE
AKR1B1_P15121_OID21244_v1_Oncology	IA	rs2229542	C	T	C	T	-0.586504	0.0301	0.0135078	0.0128	FALSE	FALSE	FALSE	KXTj9A	7	134450869	0.0694	0.6643	TRUE	reported	1441701	0.0333472	3.05492e-69	32907	AKR1B1	TRUE	reported	YXaHOh	2	TRUE
AKR1B1_P15121_OID21244_v1_Oncology	SAH	rs2229542	C	T	C	T	-0.586504	0.0275	0.0135078	0.0128	FALSE	FALSE	FALSE	LvY3eZ	7	134450869	0.0935	0.7685	TRUE	reported	982264	0.0333472	3.05492e-69	32907	AKR1B1	TRUE	reported	r0Hduu	2	TRUE
AKR1C4_P17516_OID20062_v1_Cardiometabolic	IA	rs11253048	G	A	G	A	-0.068129	0.0081	0.177002	0.1635	FALSE	FALSE	FALSE	HhhGi5	10	5219196	0.0174	0.6402	TRUE	reported	1441701	0.0101002	1.52686e-11	33043	AKR1C4	TRUE	reported	jlM1mO	2	TRUE
AKR1C4_P17516_OID20062_v1_Cardiometabolic	SAH	rs11253048	G	A	G	A	-0.068129	0.0173	0.177002	0.1644	FALSE	FALSE	FALSE	HtbK9d	10	5219196	0.0223	0.4381	TRUE	reported	982264	0.0101002	1.52686e-11	33043	AKR1C4	TRUE	reported	OBhQPP	2	TRUE
AKR7L_Q8NHP1_OID30488_v1_Inflammation_II	IA	rs115361338	A	C	A	C	-0.129885	-0.146	0.02791	0.0171	FALSE	FALSE	FALSE	dIBn27	1	18826868	0.0927	0.1154	TRUE	reported	1441701	0.0230544	1.76238e-08	32981	AKR7L	TRUE	reported	noLGuH	2	TRUE
AKR7L_Q8NHP1_OID30488_v1_Inflammation_II	IA	rs3762391	A	G	A	G	0.0543406	0.0199	0.275675	0.2747	FALSE	FALSE	FALSE	dIBn27	1	19313501	0.0143	0.1659	TRUE	reported	1441701	0.00853249	1.90673e-10	32981	AKR7L	TRUE	reported	noLGuH	2	TRUE
AKR7L_Q8NHP1_OID30488_v1_Inflammation_II	IA	rs59622577	T	C	T	C	-0.316627	-0.0375	0.097373	0.0788	FALSE	FALSE	FALSE	dIBn27	1	19282519	0.0239	0.1173	TRUE	reported	1441701	0.012902	5.40754e-133	32981	AKR7L	TRUE	reported	noLGuH	2	TRUE
AKR7L_Q8NHP1_OID30488_v1_Inflammation_II	SAH	rs115361338	A	C	A	C	-0.129885	-0.0805	0.02791	0.0162	FALSE	FALSE	FALSE	OeAuqJ	1	18826868	0.1272	0.5265	TRUE	reported	982264	0.0230544	1.76238e-08	32981	AKR7L	TRUE	reported	EJvP1e	2	TRUE
AKR7L_Q8NHP1_OID30488_v1_Inflammation_II	SAH	rs3762391	A	G	A	G	0.0543406	0.017	0.275675	0.2743	FALSE	FALSE	FALSE	OeAuqJ	1	19313501	0.0185	0.3597	TRUE	reported	982264	0.00853249	1.90673e-10	32981	AKR7L	TRUE	reported	EJvP1e	2	TRUE
AKR7L_Q8NHP1_OID30488_v1_Inflammation_II	SAH	rs59622577	T	C	T	C	-0.316627	-0.0484	0.097373	0.0811	FALSE	FALSE	FALSE	OeAuqJ	1	19282519	0.03	0.106	TRUE	reported	982264	0.012902	5.40754e-133	32981	AKR7L	TRUE	reported	EJvP1e	2	TRUE
AKT3_Q9Y243_OID21197_v1_Oncology	IA	rs4515770	C	T	C	T	0.0647252	0.0127	0.217936	0.2247	FALSE	FALSE	FALSE	We76vO	1	243523611	0.0152	0.4044	TRUE	reported	1441701	0.00927641	3.00677e-12	32734	AKT3	TRUE	reported	tOJiwX	2	TRUE
AKT3_Q9Y243_OID21197_v1_Oncology	SAH	rs4515770	C	T	C	T	0.0647252	-0.0034	0.217936	0.2245	FALSE	FALSE	FALSE	SBOLDv	1	243523611	0.0197	0.8644	TRUE	reported	982264	0.00927641	3.00677e-12	32734	AKT3	TRUE	reported	zTgOEw	2	TRUE
ALCAM_Q13740_OID20273_v1_Cardiometabolic	IA	rs113791180	A	G	A	G	0.193976	0.0491	0.0188872	0.0114	FALSE	FALSE	FALSE	w1VUMd	3	105352575	0.0756	0.5156	TRUE	reported	1441701	0.0259303	7.39435e-14	34090	ALCAM	TRUE	reported	PxhHqL	2	TRUE
ALCAM_Q13740_OID20273_v1_Cardiometabolic	IA	rs34926152	T	G	T	G	-0.30284	-0.0295	0.0485333	0.0386	FALSE	FALSE	FALSE	w1VUMd	3	105545332	0.0398	0.4577	TRUE	reported	1441701	0.0159911	5.5437e-80	34090	ALCAM	TRUE	reported	PxhHqL	2	TRUE
ALCAM_Q13740_OID20273_v1_Cardiometabolic	IA	rs562629231	AGT	A	AGT	A	0.14613	0.1212	0.0233603	0.0179	FALSE	FALSE	FALSE	w1VUMd	3	105615184	0.1657	0.4646	TRUE	reported	1441701	0.0252636	7.28518e-09	34090	ALCAM	TRUE	reported	PxhHqL	2	TRUE
ALCAM_Q13740_OID20273_v1_Cardiometabolic	SAH	rs113791180	A	G	A	G	0.193976	-0.0257	0.0188872	0.0113	FALSE	FALSE	FALSE	pHguox	3	105352575	0.1018	0.8011	TRUE	reported	982264	0.0259303	7.39435e-14	34090	ALCAM	TRUE	reported	P9mNSI	2	TRUE
ALCAM_Q13740_OID20273_v1_Cardiometabolic	SAH	rs34926152	T	G	T	G	-0.30284	-0.0682	0.0485333	0.0383	FALSE	FALSE	FALSE	pHguox	3	105545332	0.0537	0.2041	TRUE	reported	982264	0.0159911	5.5437e-80	34090	ALCAM	TRUE	reported	P9mNSI	2	TRUE
ALCAM_Q13740_OID20273_v1_Cardiometabolic	SAH	rs562629231	AGT	A	AGT	A	0.14613	-0.4167	0.0233603	0.0179	FALSE	FALSE	FALSE	pHguox	3	105615184	0.2364	0.0779	TRUE	reported	982264	0.0252636	7.28518e-09	34090	ALCAM	TRUE	reported	P9mNSI	2	TRUE
ALDH1A1_P00352_OID21128_v1_Neurology	IA	rs112596047	T	A	T	A	0.0908858	-0.0325	0.265491	0.2694	FALSE	TRUE	FALSE	aKIlPN	9	72933610	0.0416	0.4349	TRUE	reported	1441701	0.00817207	9.85825e-29	33687	ALDH1A1	TRUE	reported	49vBiO	2	TRUE
ALDH1A1_P00352_OID21128_v1_Neurology	SAH	rs112596047	T	A	T	A	0.0908858	-0.009	0.265491	0.2694	FALSE	TRUE	FALSE	SWsRxV	9	72933610	0.0596	0.8805	TRUE	reported	982264	0.00817207	9.85825e-29	33687	ALDH1A1	TRUE	reported	WPCnLu	2	TRUE
ALDH3A1_P30838_OID20512_v1_Inflammation	IA	rs8081130	A	G	A	G	0.350288	0.0045	0.63188	0.6709	FALSE	FALSE	FALSE	mHK2zg	17	19699747	0.0166	0.7844	TRUE	reported	1441701	0.0076473	1e-300	33593	ALDH3A1	TRUE	reported	xLga46	2	TRUE
ALDH3A1_P30838_OID20512_v1_Inflammation	SAH	rs8081130	A	G	A	G	0.350288	-0.0037	0.63188	0.6719	FALSE	FALSE	FALSE	hImAex	17	19699747	0.0224	0.8678	TRUE	reported	982264	0.0076473	1e-300	33593	ALDH3A1	TRUE	reported	eKKDCf	2	TRUE
ALDH5A1_P51649_OID31047_v1_Neurology_II	IA	rs2744581	G	A	G	A	-0.141489	-0.0094	0.518923	0.5454	FALSE	FALSE	FALSE	OEoJGw	6	24502256	0.0156	0.5463	TRUE	reported	1441701	0.00761857	5.45004e-77	33874	ALDH5A1	TRUE	reported	5E0WFZ	2	TRUE
ALDH5A1_P51649_OID31047_v1_Neurology_II	IA	rs2760136	A	G	A	G	0.0879169	0.036	0.838079	0.8295	FALSE	FALSE	FALSE	OEoJGw	6	24508234	0.0207	0.08229	TRUE	reported	1441701	0.0103122	1.52125e-17	33874	ALDH5A1	TRUE	reported	5E0WFZ	2	TRUE
ALDH5A1_P51649_OID31047_v1_Neurology_II	SAH	rs2744581	G	A	G	A	-0.141489	-0.0147	0.518923	0.5465	FALSE	FALSE	FALSE	bWSMHh	6	24502256	0.0211	0.4862	TRUE	reported	982264	0.00761857	5.45004e-77	33874	ALDH5A1	TRUE	reported	aZVdRz	2	TRUE
ALDH5A1_P51649_OID31047_v1_Neurology_II	SAH	rs2760136	A	G	A	G	0.0879169	0.0406	0.838079	0.8296	FALSE	FALSE	FALSE	bWSMHh	6	24508234	0.028	0.146	TRUE	reported	982264	0.0103122	1.52125e-17	33874	ALDH5A1	TRUE	reported	aZVdRz	2	TRUE
ALPP_P05187_OID21383_v1_Oncology	IA	rs11682750	G	C	G	C	-0.324803	0.0038	0.265458	0.2444	FALSE	TRUE	FALSE	lcaP5u	2	232349152	0.0181	0.8328	TRUE	reported	1441701	0.00836132	1e-300	33533	ALPP	TRUE	reported	wFJ7pb	2	TRUE
ALPP_P05187_OID21383_v1_Oncology	IA	rs142186899	A	G	A	G	0.182559	-0.1472	0.0190492	0.0162	FALSE	FALSE	FALSE	lcaP5u	2	232832314	0.0611	0.01589	TRUE	reported	1441701	0.028844	2.46428e-10	33533	ALPP	TRUE	reported	wFJ7pb	2	TRUE
ALPP_P05187_OID21383_v1_Oncology	IA	rs2741309	C	A	C	A	0.372063	-0.0187	0.680556	0.6504	FALSE	FALSE	FALSE	lcaP5u	2	232370621	0.0164	0.2541	TRUE	reported	1441701	0.00799788	1e-300	33533	ALPP	TRUE	reported	wFJ7pb	2	TRUE
ALPP_P05187_OID21383_v1_Oncology	IA	rs3116214	C	G	C	G	0.0926978	-0.0214	0.190987	0.1838	FALSE	TRUE	FALSE	lcaP5u	2	232220963	0.0202	0.2883	TRUE	reported	1441701	0.00940103	6.18159e-23	33533	ALPP	TRUE	reported	wFJ7pb	2	TRUE
ALPP_P05187_OID21383_v1_Oncology	SAH	rs11682750	G	C	G	C	-0.324803	-0.0024	0.265458	0.2438	FALSE	TRUE	FALSE	haE0tx	2	232349152	0.0244	0.9202	TRUE	reported	982264	0.00836132	1e-300	33533	ALPP	TRUE	reported	oe4YjP	2	TRUE
ALPP_P05187_OID21383_v1_Oncology	SAH	rs142186899	A	G	A	G	0.182559	-0.1576	0.0190492	0.0162	FALSE	FALSE	FALSE	haE0tx	2	232832314	0.0827	0.05657	TRUE	reported	982264	0.028844	2.46428e-10	33533	ALPP	TRUE	reported	oe4YjP	2	TRUE
ALPP_P05187_OID21383_v1_Oncology	SAH	rs2741309	C	A	C	A	0.372063	-0.0261	0.680556	0.6498	FALSE	FALSE	FALSE	haE0tx	2	232370621	0.0221	0.2379	TRUE	reported	982264	0.00799788	1e-300	33533	ALPP	TRUE	reported	oe4YjP	2	TRUE
AMBP_P02760_OID21413_v1_Oncology	IA	rs141738059	C	T	C	T	0.41237	0.0611	0.0123865	0.0182	FALSE	FALSE	FALSE	FCq65y	9	114069727	0.0559	0.2744	TRUE	reported	1441701	0.0320336	6.38263e-38	33908	AMBP	TRUE	reported	YCHu3G	2	TRUE
AMBP_P02760_OID21413_v1_Oncology	IA	rs3762058	T	C	T	C	0.116696	-0.005	0.0486241	0.0368	FALSE	FALSE	FALSE	FCq65y	9	114080053	0.0352	0.8863	TRUE	reported	1441701	0.0166572	2.45697e-12	33908	AMBP	TRUE	reported	YCHu3G	2	TRUE
AMBP_P02760_OID21413_v1_Oncology	IA	rs7040440	T	C	T	C	-0.168943	0.0314	0.0817093	0.071	FALSE	FALSE	FALSE	FCq65y	9	114328794	0.078	0.6873	TRUE	reported	1441701	0.0137403	9.58076e-35	33908	AMBP	TRUE	reported	YCHu3G	2	TRUE
AMBP_P02760_OID21413_v1_Oncology	IA	rs72759050	A	T	A	T	-0.214171	-0.0102	0.0272316	0.023	FALSE	TRUE	FALSE	FCq65y	9	114058047	0.0522	0.8455	TRUE	reported	1441701	0.0219302	1.57507e-22	33908	AMBP	TRUE	reported	YCHu3G	2	TRUE
AMBP_P02760_OID21413_v1_Oncology	SAH	rs141738059	C	T	C	T	0.41237	0.064	0.0123865	0.0183	FALSE	FALSE	FALSE	xJtEFE	9	114069727	0.0758	0.3985	TRUE	reported	982264	0.0320336	6.38263e-38	33908	AMBP	TRUE	reported	e68Lpu	2	TRUE
AMBP_P02760_OID21413_v1_Oncology	SAH	rs3762058	T	C	T	C	0.116696	-0.0178	0.0486241	0.0372	FALSE	FALSE	FALSE	xJtEFE	9	114080053	0.0451	0.6922	TRUE	reported	982264	0.0166572	2.45697e-12	33908	AMBP	TRUE	reported	e68Lpu	2	TRUE
AMBP_P02760_OID21413_v1_Oncology	SAH	rs7040440	T	C	T	C	-0.168943	-0.1655	0.0817093	0.071	FALSE	FALSE	FALSE	xJtEFE	9	114328794	0.1111	0.1362	TRUE	reported	982264	0.0137403	9.58076e-35	33908	AMBP	TRUE	reported	e68Lpu	2	TRUE
AMBP_P02760_OID21413_v1_Oncology	SAH	rs72759050	A	T	A	T	-0.214171	0.0536	0.0272316	0.0228	FALSE	TRUE	FALSE	xJtEFE	9	114058047	0.0704	0.4465	TRUE	reported	982264	0.0219302	1.57507e-22	33908	AMBP	TRUE	reported	e68Lpu	2	TRUE
AMFR_Q9UKV5_OID20806_v1_Neurology	IA	rs13330457	T	A	T	A	-0.0513435	-0.0065	0.248285	0.1871	FALSE	TRUE	FALSE	j6S2M7	16	56423421	0.0199	0.7443	TRUE	reported	1441701	0.00896611	1.02586e-08	32922	AMFR	TRUE	reported	hy80YX	2	TRUE
AMFR_Q9UKV5_OID20806_v1_Neurology	SAH	rs13330457	T	A	T	A	-0.0513435	-0.0038	0.248285	0.1857	FALSE	TRUE	FALSE	fmqZ5H	16	56423421	0.0269	0.8881	TRUE	reported	982264	0.00896611	1.02586e-08	32922	AMFR	TRUE	reported	YzqYPH	2	TRUE
AMIGO1_Q86WK6_OID30881_v1_Neurology_II	IA	rs2570972	G	A	G	A	0.0458459	0.0144	0.522258	0.5135	FALSE	FALSE	FALSE	XugptR	1	109509517	0.0128	0.2627	TRUE	reported	1441701	0.00779674	4.09921e-09	33017	AMIGO1	TRUE	reported	mugmPv	2	TRUE
AMIGO1_Q86WK6_OID30881_v1_Neurology_II	SAH	rs2570972	G	A	G	A	0.0458459	0.0098	0.522258	0.5142	FALSE	FALSE	FALSE	TEc3FN	1	109509517	0.0165	0.5544	TRUE	reported	982264	0.00779674	4.09921e-09	33017	AMIGO1	TRUE	reported	QaapAt	2	TRUE
AMIGO2_Q86SJ2_OID21370_v1_Oncology	IA	rs215384	G	C	G	C	0.157371	-0.0007	0.41101	0.4397	FALSE	TRUE	TRUE	TxLS1x	12	47366418	0.0156	0.9665	TRUE	reported	1441701	0.00763887	2.67239e-94	33533	AMIGO2	TRUE	reported	HGVRKG	2	FALSE
AMIGO2_Q86SJ2_OID21370_v1_Oncology	IA	rs2711720	T	C	T	C	0.066935	-0.0117	0.126286	0.1066	FALSE	FALSE	FALSE	TxLS1x	12	46978817	0.0202	0.5633	TRUE	reported	1441701	0.0112548	2.72716e-09	33533	AMIGO2	TRUE	reported	HGVRKG	2	TRUE
AMIGO2_Q86SJ2_OID21370_v1_Oncology	IA	rs4768144	C	T	C	T	0.11646	0.0105	0.304313	0.3154	FALSE	FALSE	FALSE	TxLS1x	12	47215275	0.0133	0.4294	TRUE	reported	1441701	0.0081965	8.10961e-46	33533	AMIGO2	TRUE	reported	HGVRKG	2	TRUE
AMIGO2_Q86SJ2_OID21370_v1_Oncology	SAH	rs215384	G	C	G	C	0.157371	-0.0155	0.41101	0.4403	FALSE	TRUE	TRUE	uOevL4	12	47366418	0.0211	0.4618	TRUE	reported	982264	0.00763887	2.67239e-94	33533	AMIGO2	TRUE	reported	UXSZxj	2	FALSE
AMIGO2_Q86SJ2_OID21370_v1_Oncology	SAH	rs2711720	T	C	T	C	0.066935	-0.0337	0.126286	0.107	FALSE	FALSE	FALSE	uOevL4	12	46978817	0.0261	0.1969	TRUE	reported	982264	0.0112548	2.72716e-09	33533	AMIGO2	TRUE	reported	UXSZxj	2	TRUE
AMIGO2_Q86SJ2_OID21370_v1_Oncology	SAH	rs4768144	C	T	C	T	0.11646	-0.0044	0.304313	0.3154	FALSE	FALSE	FALSE	uOevL4	12	47215275	0.0172	0.7983	TRUE	reported	982264	0.0081965	8.10961e-46	33533	AMIGO2	TRUE	reported	UXSZxj	2	TRUE
AMN_Q9BXJ7_OID20492_v1_Inflammation	IA	rs111650618	G	T	G	T	0.190322	0.0836	0.0142034	0.0086	FALSE	FALSE	FALSE	Wo41ps	14	103218614	0.1127	0.4579	TRUE	reported	1441701	0.03481	4.56499e-08	33084	AMN	TRUE	reported	BmQ2wO	2	TRUE
AMN_Q9BXJ7_OID20492_v1_Inflammation	IA	rs146842874	A	G	A	G	0.230303	0.1043	0.0149739	0.0055	FALSE	FALSE	FALSE	Wo41ps	14	103199651	0.1257	0.4066	TRUE	reported	1441701	0.0346559	3.02343e-11	33084	AMN	TRUE	reported	BmQ2wO	2	TRUE
AMN_Q9BXJ7_OID20492_v1_Inflammation	IA	rs2295828	C	T	C	T	0.675455	-0.0353	0.469753	0.4645	FALSE	FALSE	FALSE	Wo41ps	14	102922662	0.0162	0.02952	TRUE	reported	1441701	0.00839659	1e-300	33084	AMN	TRUE	reported	BmQ2wO	2	TRUE
AMN_Q9BXJ7_OID20492_v1_Inflammation	IA	rs3818287	A	C	A	C	-0.188725	0.0216	0.145725	0.185	FALSE	FALSE	FALSE	Wo41ps	14	102964210	0.0199	0.2776	TRUE	reported	1441701	0.0109353	9.67609e-67	33084	AMN	TRUE	reported	BmQ2wO	2	TRUE
AMN_Q9BXJ7_OID20492_v1_Inflammation	IA	rs59793431	G	C	G	C	-0.200605	-0.0133	0.0940584	0.0923	FALSE	TRUE	FALSE	Wo41ps	14	102922602	0.0279	0.6324	TRUE	reported	1441701	0.0142455	4.90117e-45	33084	AMN	TRUE	reported	BmQ2wO	2	TRUE
AMN_Q9BXJ7_OID20492_v1_Inflammation	SAH	rs111650618	G	T	G	T	0.190322	0.0911	0.0142034	0.0082	FALSE	FALSE	FALSE	ALunCs	14	103218614	0.1531	0.5519	TRUE	reported	982264	0.03481	4.56499e-08	33084	AMN	TRUE	reported	K4hE5l	2	TRUE
AMN_Q9BXJ7_OID20492_v1_Inflammation	SAH	rs146842874	A	G	A	G	0.230303	-0.062	0.0149739	0.0053	FALSE	FALSE	FALSE	ALunCs	14	103199651	0.1697	0.7149	TRUE	reported	982264	0.0346559	3.02343e-11	33084	AMN	TRUE	reported	K4hE5l	2	TRUE
AMN_Q9BXJ7_OID20492_v1_Inflammation	SAH	rs2295828	C	T	C	T	0.675455	-0.0373	0.469753	0.4644	FALSE	FALSE	FALSE	ALunCs	14	102922662	0.0218	0.08778	TRUE	reported	982264	0.00839659	1e-300	33084	AMN	TRUE	reported	K4hE5l	2	TRUE
AMN_Q9BXJ7_OID20492_v1_Inflammation	SAH	rs3818287	A	C	A	C	-0.188725	0.0148	0.145725	0.1857	FALSE	FALSE	FALSE	ALunCs	14	102964210	0.0268	0.5823	TRUE	reported	982264	0.0109353	9.67609e-67	33084	AMN	TRUE	reported	K4hE5l	2	TRUE
AMN_Q9BXJ7_OID20492_v1_Inflammation	SAH	rs59793431	G	C	G	C	-0.200605	-0.0242	0.0940584	0.0923	FALSE	TRUE	FALSE	ALunCs	14	102922602	0.0376	0.5205	TRUE	reported	982264	0.0142455	4.90117e-45	33084	AMN	TRUE	reported	K4hE5l	2	TRUE
AMOTL2_Q9Y2J4_OID31351_v1_Oncology_II	IA	rs1353778	T	A	T	A	0.0610168	-0.0062	0.612658	0.6058	FALSE	TRUE	FALSE	xd0kVa	3	134369601	0.0158	0.6935	TRUE	reported	1441701	0.00781582	5.86408e-15	33651	AMOTL2	TRUE	reported	rzLgm9	2	TRUE
AMOTL2_Q9Y2J4_OID31351_v1_Oncology_II	SAH	rs1353778	T	A	T	A	0.0610168	-0.0062	0.612658	0.6057	FALSE	TRUE	FALSE	GeBvhI	3	134369601	0.0213	0.7718	TRUE	reported	982264	0.00781582	5.86408e-15	33651	AMOTL2	TRUE	reported	V4edGc	2	TRUE
AMPD3_Q01432_OID31139_v1_Neurology_II	IA	rs117302185	C	A	C	A	-0.608213	-0.0186	0.024695	0.0276	FALSE	FALSE	FALSE	3p685t	11	10459632	0.0472	0.6931	TRUE	reported	1441701	0.024072	7.4817e-141	33853	AMPD3	TRUE	reported	KYNQQ9	2	TRUE
AMPD3_Q01432_OID31139_v1_Neurology_II	IA	rs117982407	T	C	T	C	0.14539	0.0098	0.0412962	0.0234	FALSE	FALSE	FALSE	3p685t	11	10449809	0.065	0.8805	TRUE	reported	1441701	0.0182316	1.52862e-15	33853	AMPD3	TRUE	reported	KYNQQ9	2	TRUE
AMPD3_Q01432_OID31139_v1_Neurology_II	IA	rs200124487	GT	G	GT	G	-0.176139	0.0235	0.0150798	0.0196	FALSE	FALSE	FALSE	3p685t	11	10499234	0.0556	0.6723	TRUE	reported	1441701	0.029949	4.07108e-09	33853	AMPD3	TRUE	reported	KYNQQ9	2	TRUE
AMPD3_Q01432_OID31139_v1_Neurology_II	IA	rs76318574	C	T	C	T	0.199131	0.0211	0.0317565	0.0244	FALSE	FALSE	FALSE	3p685t	11	10506171	0.0439	0.6315	TRUE	reported	1441701	0.0209752	2.23049e-21	33853	AMPD3	TRUE	reported	KYNQQ9	2	TRUE
AMPD3_Q01432_OID31139_v1_Neurology_II	IA	rs79057673	C	G	C	G	-0.37818	-0.0647	0.0207693	0.0304	FALSE	TRUE	FALSE	3p685t	11	10456722	0.0459	0.1588	TRUE	reported	1441701	0.0257316	6.72512e-49	33853	AMPD3	TRUE	reported	KYNQQ9	2	TRUE
AMPD3_Q01432_OID31139_v1_Neurology_II	SAH	rs117302185	C	A	C	A	-0.608213	-0.0385	0.024695	0.0277	FALSE	FALSE	FALSE	AOuvNq	11	10459632	0.0637	0.5459	TRUE	reported	982264	0.024072	7.4817e-141	33853	AMPD3	TRUE	reported	uPP1xT	2	TRUE
AMPD3_Q01432_OID31139_v1_Neurology_II	SAH	rs117982407	T	C	T	C	0.14539	0.0316	0.0412962	0.0224	FALSE	FALSE	FALSE	AOuvNq	11	10449809	0.0883	0.7202	TRUE	reported	982264	0.0182316	1.52862e-15	33853	AMPD3	TRUE	reported	uPP1xT	2	TRUE
AMPD3_Q01432_OID31139_v1_Neurology_II	SAH	rs76318574	C	T	C	T	0.199131	-0.0203	0.0317565	0.0245	FALSE	FALSE	FALSE	AOuvNq	11	10506171	0.056	0.7164	TRUE	reported	982264	0.0209752	2.23049e-21	33853	AMPD3	TRUE	reported	uPP1xT	2	TRUE
AMPD3_Q01432_OID31139_v1_Neurology_II	SAH	rs79057673	C	G	C	G	-0.37818	-0.0679	0.0207693	0.0305	FALSE	TRUE	FALSE	AOuvNq	11	10456722	0.0618	0.272	TRUE	reported	982264	0.0257316	6.72512e-49	33853	AMPD3	TRUE	reported	uPP1xT	2	TRUE
AMY2A_P04746_OID20333_v1_Cardiometabolic	IA	rs111937937	A	G	A	G	0.319348	0.0072	0.011274	0.0353	FALSE	FALSE	FALSE	BuYWZP	1	103784694	0.0438	0.8694	TRUE	reported	1441701	0.0372954	1.10281e-17	32101	AMY2A	TRUE	reported	QuRzjQ	2	TRUE
AMY2A_P04746_OID20333_v1_Cardiometabolic	IA	rs111980575	CA	C	CA	C	0.592365	-0.1151	0.0921746	0.0999	FALSE	FALSE	FALSE	BuYWZP	1	103469397	0.0697	0.09854	TRUE	reported	1441701	0.0137562	1e-300	32101	AMY2A	TRUE	reported	QuRzjQ	2	TRUE
AMY2A_P04746_OID20333_v1_Cardiometabolic	IA	rs114186214	A	T	A	T	-0.532967	0.0371	0.0340803	0.0292	FALSE	TRUE	FALSE	BuYWZP	1	103995557	0.047	0.4298	TRUE	reported	1441701	0.0218351	1.38038e-131	32101	AMY2A	TRUE	reported	QuRzjQ	2	TRUE
AMY2A_P04746_OID20333_v1_Cardiometabolic	IA	rs139538916	G	C	G	C	0.242185	0.0363	0.0215431	0.0189	FALSE	TRUE	FALSE	BuYWZP	1	103861227	0.0602	0.5465	TRUE	reported	1441701	0.0281393	7.52315e-18	32101	AMY2A	TRUE	reported	QuRzjQ	2	TRUE
AMY2A_P04746_OID20333_v1_Cardiometabolic	IA	rs142620255	G	A	G	A	0.174599	-0.0399	0.0266003	0.0162	FALSE	FALSE	FALSE	BuYWZP	1	103889181	0.0654	0.5419	TRUE	reported	1441701	0.0240022	3.48257e-13	32101	AMY2A	TRUE	reported	QuRzjQ	2	TRUE
AMY2A_P04746_OID20333_v1_Cardiometabolic	IA	rs147640291	C	T	C	T	-0.330057	-0.1331	0.0128531	0.0085	FALSE	FALSE	FALSE	BuYWZP	1	103996633	0.089	0.1346	TRUE	reported	1441701	0.0343929	8.25848e-22	32101	AMY2A	TRUE	reported	QuRzjQ	2	TRUE
AMY2A_P04746_OID20333_v1_Cardiometabolic	IA	rs151015738	A	T	A	T	0.265041	-0.0716	0.014627	0.0128	FALSE	TRUE	FALSE	BuYWZP	1	103511209	0.0754	0.3423	TRUE	reported	1441701	0.0351155	4.42996e-14	32101	AMY2A	TRUE	reported	QuRzjQ	2	TRUE
AMY2A_P04746_OID20333_v1_Cardiometabolic	IA	rs183859482	T	C	T	C	0.187039	-0.1061	0.0153221	0.0117	FALSE	FALSE	FALSE	BuYWZP	1	103286955	0.0733	0.1475	TRUE	reported	1441701	0.0325084	8.73776e-09	32101	AMY2A	TRUE	reported	QuRzjQ	2	TRUE
AMY2A_P04746_OID20333_v1_Cardiometabolic	IA	rs190010916	T	C	T	C	-0.483099	0.0779	0.0101128	0.0062	FALSE	FALSE	FALSE	BuYWZP	1	103929625	0.1074	0.4681	TRUE	reported	1441701	0.0390456	3.67367e-35	32101	AMY2A	TRUE	reported	QuRzjQ	2	TRUE
AMY2A_P04746_OID20333_v1_Cardiometabolic	IA	rs544149998	G	A	G	A	0.226842	0.0259	0.0132744	0.0149	FALSE	FALSE	FALSE	BuYWZP	1	103885680	0.0674	0.7004	TRUE	reported	1441701	0.0359413	2.76408e-10	32101	AMY2A	TRUE	reported	QuRzjQ	2	TRUE
AMY2A_P04746_OID20333_v1_Cardiometabolic	IA	rs77395797	T	C	T	C	-0.339701	-0.1852	0.0127878	0.0052	FALSE	FALSE	FALSE	BuYWZP	1	103869827	0.1468	0.2071	TRUE	reported	1441701	0.0344555	6.26037e-23	32101	AMY2A	TRUE	reported	QuRzjQ	2	TRUE
AMY2A_P04746_OID20333_v1_Cardiometabolic	SAH	rs111937937	A	G	A	G	0.319348	-0.0207	0.011274	0.0355	FALSE	FALSE	FALSE	wiJGLm	1	103784694	0.0586	0.7235	TRUE	reported	982264	0.0372954	1.10281e-17	32101	AMY2A	TRUE	reported	GNc7z6	2	TRUE
AMY2A_P04746_OID20333_v1_Cardiometabolic	SAH	rs111980575	CA	C	CA	C	0.592365	-0.0257	0.0921746	0.0999	FALSE	FALSE	FALSE	wiJGLm	1	103469397	0.0999	0.7973	TRUE	reported	982264	0.0137562	1e-300	32101	AMY2A	TRUE	reported	GNc7z6	2	TRUE
AMY2A_P04746_OID20333_v1_Cardiometabolic	SAH	rs114186214	A	T	A	T	-0.532967	0.0629	0.0340803	0.0293	FALSE	TRUE	FALSE	wiJGLm	1	103995557	0.0632	0.3193	TRUE	reported	982264	0.0218351	1.38038e-131	32101	AMY2A	TRUE	reported	GNc7z6	2	TRUE
AMY2A_P04746_OID20333_v1_Cardiometabolic	SAH	rs139538916	G	C	G	C	0.242185	0.0644	0.0215431	0.0189	FALSE	TRUE	FALSE	wiJGLm	1	103861227	0.0813	0.428	TRUE	reported	982264	0.0281393	7.52315e-18	32101	AMY2A	TRUE	reported	GNc7z6	2	TRUE
AMY2A_P04746_OID20333_v1_Cardiometabolic	SAH	rs142620255	G	A	G	A	0.174599	-0.0417	0.0266003	0.0159	FALSE	FALSE	FALSE	wiJGLm	1	103889181	0.0887	0.6377	TRUE	reported	982264	0.0240022	3.48257e-13	32101	AMY2A	TRUE	reported	GNc7z6	2	TRUE
AMY2A_P04746_OID20333_v1_Cardiometabolic	SAH	rs147640291	C	T	C	T	-0.330057	-0.0583	0.0128531	0.0085	FALSE	FALSE	FALSE	wiJGLm	1	103996633	0.1191	0.6247	TRUE	reported	982264	0.0343929	8.25848e-22	32101	AMY2A	TRUE	reported	GNc7z6	2	TRUE
AMY2A_P04746_OID20333_v1_Cardiometabolic	SAH	rs151015738	A	T	A	T	0.265041	-0.0936	0.014627	0.0128	FALSE	TRUE	FALSE	wiJGLm	1	103511209	0.1003	0.351	TRUE	reported	982264	0.0351155	4.42996e-14	32101	AMY2A	TRUE	reported	GNc7z6	2	TRUE
AMY2A_P04746_OID20333_v1_Cardiometabolic	SAH	rs183859482	T	C	T	C	0.187039	-0.1861	0.0153221	0.0117	FALSE	FALSE	FALSE	wiJGLm	1	103286955	0.0994	0.06103	TRUE	reported	982264	0.0325084	8.73776e-09	32101	AMY2A	TRUE	reported	GNc7z6	2	TRUE
AMY2A_P04746_OID20333_v1_Cardiometabolic	SAH	rs190010916	T	C	T	C	-0.483099	-0.1043	0.0101128	0.0061	FALSE	FALSE	FALSE	wiJGLm	1	103929625	0.1459	0.4747	TRUE	reported	982264	0.0390456	3.67367e-35	32101	AMY2A	TRUE	reported	GNc7z6	2	TRUE
AMY2A_P04746_OID20333_v1_Cardiometabolic	SAH	rs544149998	G	A	G	A	0.226842	0.0373	0.0132744	0.0149	FALSE	FALSE	FALSE	wiJGLm	1	103885680	0.0908	0.6812	TRUE	reported	982264	0.0359413	2.76408e-10	32101	AMY2A	TRUE	reported	GNc7z6	2	TRUE
AMY2A_P04746_OID20333_v1_Cardiometabolic	SAH	rs77395797	T	C	T	C	-0.339701	0.2256	0.0127878	0.005	FALSE	FALSE	FALSE	wiJGLm	1	103869827	0.2019	0.2637	TRUE	reported	982264	0.0344555	6.26037e-23	32101	AMY2A	TRUE	reported	GNc7z6	2	TRUE
AMY2B_P19961_OID20340_v1_Cardiometabolic	IA	rs111937937	A	G	A	G	0.277986	0.0072	0.0111556	0.0353	FALSE	FALSE	FALSE	K8A3Vq	1	103784694	0.0438	0.8694	TRUE	reported	1441701	0.0382286	3.55059e-13	31042	AMY2B	TRUE	reported	izZrvE	2	TRUE
AMY2B_P19961_OID20340_v1_Cardiometabolic	IA	rs111980575	CA	C	CA	C	0.652689	-0.1151	0.0921163	0.0999	FALSE	FALSE	FALSE	K8A3Vq	1	103469397	0.0697	0.09854	TRUE	reported	1441701	0.0140296	1e-300	31042	AMY2B	TRUE	reported	izZrvE	2	TRUE
AMY2B_P19961_OID20340_v1_Cardiometabolic	IA	rs114186214	A	T	A	T	-0.53548	0.0371	0.0340714	0.0292	FALSE	TRUE	FALSE	K8A3Vq	1	103995557	0.047	0.4298	TRUE	reported	1441701	0.0222661	8.531e-128	31042	AMY2B	TRUE	reported	izZrvE	2	TRUE
AMY2B_P19961_OID20340_v1_Cardiometabolic	IA	rs139538916	G	C	G	C	0.217503	0.0363	0.0214039	0.0189	FALSE	TRUE	FALSE	K8A3Vq	1	103861227	0.0602	0.5465	TRUE	reported	1441701	0.0287933	4.2228e-14	31042	AMY2B	TRUE	reported	izZrvE	2	TRUE
AMY2B_P19961_OID20340_v1_Cardiometabolic	IA	rs142620255	G	A	G	A	0.210138	-0.0399	0.0265586	0.0162	FALSE	FALSE	FALSE	K8A3Vq	1	103889181	0.0654	0.5419	TRUE	reported	1441701	0.0245116	1.00832e-17	31042	AMY2B	TRUE	reported	izZrvE	2	TRUE
AMY2B_P19961_OID20340_v1_Cardiometabolic	IA	rs147640291	C	T	C	T	-0.321046	-0.1331	0.0128282	0.0085	FALSE	FALSE	FALSE	K8A3Vq	1	103996633	0.089	0.1346	TRUE	reported	1441701	0.0351217	6.19013e-20	31042	AMY2B	TRUE	reported	izZrvE	2	TRUE
AMY2B_P19961_OID20340_v1_Cardiometabolic	IA	rs151015738	A	T	A	T	0.232132	-0.0716	0.0146503	0.0128	FALSE	TRUE	FALSE	K8A3Vq	1	103511209	0.0754	0.3423	TRUE	reported	1441701	0.0357981	8.9043e-11	31042	AMY2B	TRUE	reported	izZrvE	2	TRUE
AMY2B_P19961_OID20340_v1_Cardiometabolic	IA	rs183859482	T	C	T	C	0.193523	-0.1061	0.0152713	0.0117	FALSE	FALSE	FALSE	K8A3Vq	1	103286955	0.0733	0.1475	TRUE	reported	1441701	0.0331597	5.34367e-09	31042	AMY2B	TRUE	reported	izZrvE	2	TRUE
AMY2B_P19961_OID20340_v1_Cardiometabolic	IA	rs190010916	T	C	T	C	-0.472128	0.0779	0.0100589	0.0062	FALSE	FALSE	FALSE	K8A3Vq	1	103929625	0.1074	0.4681	TRUE	reported	1441701	0.0399689	3.36899e-32	31042	AMY2B	TRUE	reported	izZrvE	2	TRUE
AMY2B_P19961_OID20340_v1_Cardiometabolic	IA	rs77395797	T	C	T	C	-0.311319	-0.1852	0.0128213	0.0052	FALSE	FALSE	FALSE	K8A3Vq	1	103869827	0.1468	0.2071	TRUE	reported	1441701	0.0350736	6.9215e-19	31042	AMY2B	TRUE	reported	izZrvE	2	TRUE
AMY2B_P19961_OID20340_v1_Cardiometabolic	SAH	rs111937937	A	G	A	G	0.277986	-0.0207	0.0111556	0.0355	FALSE	FALSE	FALSE	AqwpJG	1	103784694	0.0586	0.7235	TRUE	reported	982264	0.0382286	3.55059e-13	31042	AMY2B	TRUE	reported	XTeokb	2	TRUE
AMY2B_P19961_OID20340_v1_Cardiometabolic	SAH	rs111980575	CA	C	CA	C	0.652689	-0.0257	0.0921163	0.0999	FALSE	FALSE	FALSE	AqwpJG	1	103469397	0.0999	0.7973	TRUE	reported	982264	0.0140296	1e-300	31042	AMY2B	TRUE	reported	XTeokb	2	TRUE
AMY2B_P19961_OID20340_v1_Cardiometabolic	SAH	rs114186214	A	T	A	T	-0.53548	0.0629	0.0340714	0.0293	FALSE	TRUE	FALSE	AqwpJG	1	103995557	0.0632	0.3193	TRUE	reported	982264	0.0222661	8.531e-128	31042	AMY2B	TRUE	reported	XTeokb	2	TRUE
AMY2B_P19961_OID20340_v1_Cardiometabolic	SAH	rs139538916	G	C	G	C	0.217503	0.0644	0.0214039	0.0189	FALSE	TRUE	FALSE	AqwpJG	1	103861227	0.0813	0.428	TRUE	reported	982264	0.0287933	4.2228e-14	31042	AMY2B	TRUE	reported	XTeokb	2	TRUE
AMY2B_P19961_OID20340_v1_Cardiometabolic	SAH	rs142620255	G	A	G	A	0.210138	-0.0417	0.0265586	0.0159	FALSE	FALSE	FALSE	AqwpJG	1	103889181	0.0887	0.6377	TRUE	reported	982264	0.0245116	1.00832e-17	31042	AMY2B	TRUE	reported	XTeokb	2	TRUE
AMY2B_P19961_OID20340_v1_Cardiometabolic	SAH	rs147640291	C	T	C	T	-0.321046	-0.0583	0.0128282	0.0085	FALSE	FALSE	FALSE	AqwpJG	1	103996633	0.1191	0.6247	TRUE	reported	982264	0.0351217	6.19013e-20	31042	AMY2B	TRUE	reported	XTeokb	2	TRUE
AMY2B_P19961_OID20340_v1_Cardiometabolic	SAH	rs151015738	A	T	A	T	0.232132	-0.0936	0.0146503	0.0128	FALSE	TRUE	FALSE	AqwpJG	1	103511209	0.1003	0.351	TRUE	reported	982264	0.0357981	8.9043e-11	31042	AMY2B	TRUE	reported	XTeokb	2	TRUE
AMY2B_P19961_OID20340_v1_Cardiometabolic	SAH	rs183859482	T	C	T	C	0.193523	-0.1861	0.0152713	0.0117	FALSE	FALSE	FALSE	AqwpJG	1	103286955	0.0994	0.06103	TRUE	reported	982264	0.0331597	5.34367e-09	31042	AMY2B	TRUE	reported	XTeokb	2	TRUE
AMY2B_P19961_OID20340_v1_Cardiometabolic	SAH	rs190010916	T	C	T	C	-0.472128	-0.1043	0.0100589	0.0061	FALSE	FALSE	FALSE	AqwpJG	1	103929625	0.1459	0.4747	TRUE	reported	982264	0.0399689	3.36899e-32	31042	AMY2B	TRUE	reported	XTeokb	2	TRUE
AMY2B_P19961_OID20340_v1_Cardiometabolic	SAH	rs77395797	T	C	T	C	-0.311319	0.2256	0.0128213	0.005	FALSE	FALSE	FALSE	AqwpJG	1	103869827	0.2019	0.2637	TRUE	reported	982264	0.0350736	6.9215e-19	31042	AMY2B	TRUE	reported	XTeokb	2	TRUE
ANG_P03950_OID20403_v1_Cardiometabolic	IA	rs149478192	A	G	A	G	-0.180127	0.1849	0.0208616	0.0159	FALSE	FALSE	FALSE	CU3BP7	14	20744225	0.0781	0.01785	TRUE	reported	1441701	0.0270439	2.72835e-11	33541	ANG	TRUE	reported	FzPbn4	2	TRUE
ANG_P03950_OID20403_v1_Cardiometabolic	IA	rs567201782	A	T	A	T	-0.355107	0.0481	0.0177211	0.0071	FALSE	TRUE	FALSE	CU3BP7	14	20693042	0.1153	0.6764	TRUE	reported	1441701	0.0294002	1.37373e-33	33541	ANG	TRUE	reported	FzPbn4	2	TRUE
ANG_P03950_OID20403_v1_Cardiometabolic	IA	rs74792371	G	T	G	T	0.618616	0.0168	0.0579583	0.076	FALSE	FALSE	FALSE	CU3BP7	14	20693226	0.0247	0.4961	TRUE	reported	1441701	0.0157427	1e-300	33541	ANG	TRUE	reported	FzPbn4	2	TRUE
ANG_P03950_OID20403_v1_Cardiometabolic	SAH	rs149478192	A	G	A	G	-0.180127	0.1489	0.0208616	0.0153	FALSE	FALSE	FALSE	2iVlWg	14	20744225	0.1072	0.1648	TRUE	reported	982264	0.0270439	2.72835e-11	33541	ANG	TRUE	reported	GIVgjc	2	TRUE
ANG_P03950_OID20403_v1_Cardiometabolic	SAH	rs567201782	A	T	A	T	-0.355107	-0.0552	0.0177211	0.0068	FALSE	TRUE	FALSE	2iVlWg	14	20693042	0.1567	0.7246	TRUE	reported	982264	0.0294002	1.37373e-33	33541	ANG	TRUE	reported	GIVgjc	2	TRUE
ANG_P03950_OID20403_v1_Cardiometabolic	SAH	rs61976901	T	C	T	C	-0.161473	0.2187	0.0190215	0.0071	FALSE	FALSE	FALSE	2iVlWg	14	20712323	0.1442	0.1292	TRUE	reported	982264	0.0266296	1.33055e-09	33541	ANG	TRUE	reported	GIVgjc	2	TRUE
ANG_P03950_OID20403_v1_Cardiometabolic	SAH	rs74792371	G	T	G	T	0.618616	0.0363	0.0579583	0.0753	FALSE	FALSE	FALSE	2iVlWg	14	20693226	0.0322	0.26	TRUE	reported	982264	0.0157427	1e-300	33541	ANG	TRUE	reported	GIVgjc	2	TRUE
ANGPT1_Q15389_OID20740_v1_Inflammation	IA	rs547378872	TAGTC	T	TAGTC	T	0.0562621	-0.0302	0.365689	0.3689	FALSE	FALSE	FALSE	oPUQki	8	107074573	0.0176	0.08645	TRUE	reported	1441701	0.00776805	4.39643e-13	33537	ANGPT1	TRUE	reported	aH0Dux	2	TRUE
ANGPT1_Q15389_OID20740_v1_Inflammation	SAH	rs547378872	TAGTC	T	TAGTC	T	0.0562621	-0.0352	0.365689	0.3689	FALSE	FALSE	FALSE	5xpvGO	8	107074573	0.0235	0.1334	TRUE	reported	982264	0.00776805	4.39643e-13	33537	ANGPT1	TRUE	reported	HLQC6J	2	TRUE
ANGPT2_O15123_OID21463_v1_Oncology	IA	rs1968586	T	C	T	C	-0.156687	-0.0184	0.355439	0.3717	FALSE	FALSE	FALSE	8O9vKw	8	6421990	0.0137	0.1788	TRUE	reported	1441701	0.00780439	1.17842e-89	33966	ANGPT2	TRUE	reported	5kC9NZ	2	TRUE
ANGPT2_O15123_OID21463_v1_Oncology	IA	rs2959812	G	A	G	A	-0.140484	0.0165	0.720229	0.6893	FALSE	FALSE	FALSE	8O9vKw	8	6533781	0.0137	0.2264	TRUE	reported	1441701	0.008208	1.13841e-65	33966	ANGPT2	TRUE	reported	5kC9NZ	2	TRUE
ANGPT2_O15123_OID21463_v1_Oncology	IA	rs73184454	A	G	A	G	0.0903131	-0.0136	0.0738684	0.0937	FALSE	FALSE	FALSE	8O9vKw	8	6623373	0.0214	0.5263	TRUE	reported	1441701	0.0141935	1.97884e-10	33966	ANGPT2	TRUE	reported	5kC9NZ	2	TRUE
ANGPT2_O15123_OID21463_v1_Oncology	SAH	rs1968586	T	C	T	C	-0.156687	0.0009	0.355439	0.3716	FALSE	FALSE	FALSE	PbKrSn	8	6421990	0.0175	0.9599	TRUE	reported	982264	0.00780439	1.17842e-89	33966	ANGPT2	TRUE	reported	JR08En	2	TRUE
ANGPT2_O15123_OID21463_v1_Oncology	SAH	rs2959812	G	A	G	A	-0.140484	0.0112	0.720229	0.6887	FALSE	FALSE	FALSE	PbKrSn	8	6533781	0.0174	0.5189	TRUE	reported	982264	0.008208	1.13841e-65	33966	ANGPT2	TRUE	reported	JR08En	2	TRUE
ANGPT2_O15123_OID21463_v1_Oncology	SAH	rs73184454	A	G	A	G	0.0903131	-0.0207	0.0738684	0.093	FALSE	FALSE	FALSE	PbKrSn	8	6623373	0.0278	0.4561	TRUE	reported	982264	0.0141935	1.97884e-10	33966	ANGPT2	TRUE	reported	JR08En	2	TRUE
ANGPTL1_O95841_OID20211_v1_Cardiometabolic	IA	rs71630204	C	T	C	T	0.179993	0.0328	0.320184	0.3679	FALSE	FALSE	FALSE	egdC8d	1	178928183	0.0162	0.04259	TRUE	reported	1441701	0.00808082	6.59174e-110	33118	ANGPTL1	TRUE	reported	zE6a6i	2	TRUE
ANGPTL1_O95841_OID20211_v1_Cardiometabolic	SAH	rs12753251	A	G	A	G	-0.284166	-0.0006	0.534054	0.4867	FALSE	FALSE	FALSE	eSTJ33	1	178560763	0.0159	0.9678	TRUE	reported	982264	0.00751466	1e-300	33118	ANGPTL1	TRUE	reported	RYXmlQ	2	TRUE
ANGPTL1_O95841_OID20211_v1_Cardiometabolic	SAH	rs71630204	C	T	C	T	0.179993	0.0122	0.320184	0.369	FALSE	FALSE	FALSE	eSTJ33	1	178928183	0.0218	0.5753	TRUE	reported	982264	0.00808082	6.59174e-110	33118	ANGPTL1	TRUE	reported	RYXmlQ	2	TRUE
ANGPTL2_Q9UKU9_OID20726_v1_Inflammation	IA	rs571858	G	A	G	A	-0.0548668	-0.0033	0.720972	0.7635	FALSE	FALSE	FALSE	Pf3k7R	9	126930553	0.0162	0.8393	TRUE	reported	1441701	0.00818204	2.00355e-11	33720	ANGPTL2	TRUE	reported	Fm7Gup	2	TRUE
ANGPTL2_Q9UKU9_OID20726_v1_Inflammation	SAH	rs571858	G	A	G	A	-0.0548668	-0.003	0.720972	0.7572	FALSE	FALSE	FALSE	nVuAd2	9	126930553	0.0206	0.8852	TRUE	reported	982264	0.00818204	2.00355e-11	33720	ANGPTL2	TRUE	reported	Oebuxj	2	TRUE
ANGPTL3_Q9Y5C1_OID20407_v1_Cardiometabolic	IA	rs626787	G	C	G	C	-0.288744	0.0166	0.354457	0.2738	FALSE	TRUE	FALSE	VQjVMt	1	62435572	0.0177	0.3478	TRUE	reported	1441701	0.00724519	1e-300	33671	ANGPTL3	TRUE	reported	ELlXaX	2	TRUE
ANGPTL3_Q9Y5C1_OID20407_v1_Cardiometabolic	SAH	rs626787	G	C	G	C	-0.288744	0.0077	0.354457	0.2728	FALSE	TRUE	FALSE	GmqWqb	1	62435572	0.0238	0.7453	TRUE	reported	982264	0.00724519	1e-300	33671	ANGPTL3	TRUE	reported	WHuJUJ	2	TRUE
ANGPTL4_Q9BY76_OID20703_v1_Inflammation	IA	rs2278236	A	G	A	G	0.279904	-0.0091	0.514287	0.5175	FALSE	FALSE	FALSE	XzCXjI	19	8366697	0.013	0.4823	TRUE	reported	1441701	0.00751661	1e-300	33784	ANGPTL4	TRUE	reported	3KJU1A	2	TRUE
ANGPTL4_Q9BY76_OID20703_v1_Inflammation	SAH	rs2278236	A	G	A	G	0.279904	0.0031	0.514287	0.5173	FALSE	FALSE	FALSE	bW8ylx	19	8366697	0.0167	0.8545	TRUE	reported	982264	0.00751661	1e-300	33784	ANGPTL4	TRUE	reported	uM2sXN	2	TRUE
ANKMY2_Q8IV38_OID30518_v1_Inflammation_II	IA	rs4719474	A	C	A	C	0.081885	-0.0012	0.376146	0.3643	FALSE	FALSE	FALSE	aDI4JS	7	16637330	0.0137	0.9297	TRUE	reported	1441701	0.00800392	1.44611e-24	32981	ANKMY2	TRUE	reported	5ektuI	2	TRUE
ANKMY2_Q8IV38_OID30518_v1_Inflammation_II	SAH	rs4719474	A	C	A	C	0.081885	-0.021	0.376146	0.3651	FALSE	FALSE	FALSE	Z5cbE4	7	16637330	0.0176	0.2337	TRUE	reported	982264	0.00800392	1.44611e-24	32981	ANKMY2	TRUE	reported	DuCCb2	2	TRUE
ANKRD54_Q6NXT1_OID21162_v1_Oncology	IA	rs35496925	G	A	G	A	0.143104	-0.0561	0.0593553	0.062	FALSE	FALSE	FALSE	8n7y8j	22	38028600	0.0325	0.08496	TRUE	reported	1441701	0.0160721	5.39262e-19	32907	ANKRD54	TRUE	reported	zqt9ri	2	TRUE
ANKRD54_Q6NXT1_OID21162_v1_Oncology	SAH	rs35496925	G	A	G	A	0.143104	-0.0333	0.0593553	0.0622	FALSE	FALSE	FALSE	46g84w	22	38028600	0.0438	0.4469	TRUE	reported	982264	0.0160721	5.39262e-19	32907	ANKRD54	TRUE	reported	SdlZZ4	2	TRUE
ANPEP_P15144_OID20350_v1_Cardiometabolic	IA	rs28698386	T	C	T	C	-0.349816	-0.0013	0.519361	0.4184	FALSE	FALSE	FALSE	PvDzT2	15	89783995	0.0135	0.9253	TRUE	reported	1441701	0.00754613	1e-300	33745	ANPEP	TRUE	reported	A2Uc8u	2	TRUE
ANXA10_Q9UJ72_OID20886_v1_Neurology	IA	rs11936562	G	A	G	A	0.0503908	0.003	0.598234	0.5385	FALSE	FALSE	FALSE	oMgehl	4	168155041	0.0128	0.8158	TRUE	reported	1441701	0.0076996	5.96623e-11	32922	ANXA10	TRUE	reported	7cQfOV	2	TRUE
ANXA10_Q9UJ72_OID20886_v1_Neurology	SAH	rs11936562	G	A	G	A	0.0503908	0.0013	0.598234	0.5385	FALSE	FALSE	FALSE	9PjQEc	4	168155041	0.0165	0.9367	TRUE	reported	982264	0.0076996	5.96623e-11	32922	ANXA10	TRUE	reported	NTCzFv	2	TRUE
ANXA11_P50995_OID20583_v1_Inflammation	IA	rs2784773	C	T	C	T	0.0662676	0.0071	0.644151	0.6614	FALSE	FALSE	FALSE	lBOVoB	10	80160044	0.0136	0.603	TRUE	reported	1441701	0.00788898	4.46478e-17	33657	ANXA11	TRUE	reported	KylVn9	2	TRUE
ANXA11_P50995_OID20583_v1_Inflammation	SAH	rs2784773	C	T	C	T	0.0662676	0.021	0.644151	0.6577	FALSE	FALSE	FALSE	ynF9oM	10	80160044	0.0175	0.2299	TRUE	reported	982264	0.00788898	4.46478e-17	33657	ANXA11	TRUE	reported	eqpndL	2	TRUE
ANXA2_P07355_OID30263_v1_Cardiometabolic_II	IA	rs3759911	T	C	T	C	-0.139814	-0.0194	0.266146	0.2903	FALSE	FALSE	FALSE	EJUM0F	15	60382473	0.0175	0.2659	TRUE	reported	1441701	0.00855722	5.23721e-60	32531	ANXA2	TRUE	reported	0IJ34i	2	TRUE
ANXA2_P07355_OID30263_v1_Cardiometabolic_II	IA	rs8032150	C	G	C	G	0.0512774	-0.0151	0.727968	0.7167	FALSE	TRUE	FALSE	EJUM0F	15	60080022	0.0174	0.3848	TRUE	reported	1441701	0.0086423	2.96886e-09	32531	ANXA2	TRUE	reported	0IJ34i	2	TRUE
ANXA2_P07355_OID30263_v1_Cardiometabolic_II	IA	rs8041032	A	G	A	G	-0.0695024	-0.0091	0.749901	0.7868	FALSE	FALSE	FALSE	EJUM0F	15	60315232	0.0192	0.6343	TRUE	reported	1441701	0.00872216	1.60657e-15	32531	ANXA2	TRUE	reported	0IJ34i	2	TRUE
ANXA2_P07355_OID30263_v1_Cardiometabolic_II	SAH	rs3759911	T	C	T	C	-0.139814	-0.0155	0.266146	0.2905	FALSE	FALSE	FALSE	fqXHsM	15	60382473	0.0235	0.5097	TRUE	reported	982264	0.00855722	5.23721e-60	32531	ANXA2	TRUE	reported	t5IBvP	2	TRUE
ANXA2_P07355_OID30263_v1_Cardiometabolic_II	SAH	rs8032150	C	G	C	G	0.0512774	-0.0373	0.727968	0.717	FALSE	TRUE	FALSE	fqXHsM	15	60080022	0.0234	0.1113	TRUE	reported	982264	0.0086423	2.96886e-09	32531	ANXA2	TRUE	reported	t5IBvP	2	TRUE
ANXA2_P07355_OID30263_v1_Cardiometabolic_II	SAH	rs8041032	A	G	A	G	-0.0695024	-0.0065	0.749901	0.7877	FALSE	FALSE	FALSE	fqXHsM	15	60315232	0.0259	0.8025	TRUE	reported	982264	0.00872216	1.60657e-15	32531	ANXA2	TRUE	reported	t5IBvP	2	TRUE
ANXA3_P12429_OID21036_v1_Neurology	IA	rs17003342	T	G	T	G	-0.0906377	-0.0215	0.638049	0.619	FALSE	FALSE	FALSE	8i81Il	4	78545837	0.0136	0.1125	TRUE	reported	1441701	0.00773751	1.07969e-31	33895	ANXA3	TRUE	reported	psLVaU	2	TRUE
ANXA3_P12429_OID21036_v1_Neurology	SAH	rs17003342	T	G	T	G	-0.0906377	-0.0185	0.638049	0.6161	FALSE	FALSE	FALSE	1y1lq0	4	78545837	0.0175	0.2906	TRUE	reported	982264	0.00773751	1.07969e-31	33895	ANXA3	TRUE	reported	pHnbzA	2	TRUE
ANXA4_P09525_OID20123_v1_Cardiometabolic	IA	rs56398743	C	A	C	A	0.057062	0.0129	0.204768	0.2449	FALSE	FALSE	FALSE	2SnYNe	2	69791140	0.0149	0.3868	TRUE	reported	1441701	0.00932264	9.31086e-10	33509	ANXA4	TRUE	reported	FUVIFl	2	TRUE
ANXA4_P09525_OID20123_v1_Cardiometabolic	SAH	rs56398743	C	A	C	A	0.057062	0.0224	0.204768	0.2435	FALSE	FALSE	FALSE	zoHjP9	2	69791140	0.0193	0.2451	TRUE	reported	982264	0.00932264	9.31086e-10	33509	ANXA4	TRUE	reported	yROYl3	2	TRUE
ANXA5_P08758_OID20810_v1_Neurology	IA	rs2306411	G	A	G	A	-0.116734	0.0037	0.291401	0.2811	FALSE	FALSE	FALSE	mDjeRT	4	121677480	0.0138	0.7876	TRUE	reported	1441701	0.00845178	2.16471e-43	32861	ANXA5	TRUE	reported	Lrxf8q	2	TRUE
ANXA5_P08758_OID20810_v1_Neurology	SAH	rs2306411	G	A	G	A	-0.116734	0.0367	0.291401	0.291401	FALSE	FALSE	FALSE	HkM1k2	4	121680267	0.0232	0.114	TRUE	reported	982264	0.00845178	2.16471e-43	32861	ANXA5	TRUE	reported	M1908O	2	TRUE
AOC1_P19801_OID20452_v1_Inflammation	IA	rs1049742	T	C	T	C	0.495049	-0.0125	0.0810059	0.075	FALSE	FALSE	FALSE	Gy1MQE	7	150857465	0.0238	0.5987	TRUE	reported	1441701	0.0140843	1.20226e-270	33084	AOC1	TRUE	reported	bqbKiN	2	TRUE
AOC1_P19801_OID20452_v1_Inflammation	IA	rs77417070	T	C	T	C	-0.26008	0.0273	0.0140649	0.0134	FALSE	FALSE	FALSE	Gy1MQE	7	150807363	0.0531	0.607	TRUE	reported	1441701	0.03294	2.89068e-15	33084	AOC1	TRUE	reported	bqbKiN	2	TRUE
AOC1_P19801_OID20452_v1_Inflammation	SAH	rs1049742	T	C	T	C	0.495049	-0.0341	0.0810059	0.0754	FALSE	FALSE	FALSE	SdgWgH	7	150857465	0.0301	0.2585	TRUE	reported	982264	0.0140843	1.20226e-270	33084	AOC1	TRUE	reported	qL3wLP	2	TRUE
AOC1_P19801_OID20452_v1_Inflammation	SAH	rs77417070	T	C	T	C	-0.26008	0.0394	0.0140649	0.0135	FALSE	FALSE	FALSE	SdgWgH	7	150807363	0.0678	0.5613	TRUE	reported	982264	0.03294	2.89068e-15	33084	AOC1	TRUE	reported	qL3wLP	2	TRUE
AOC3_Q16853_OID20389_v1_Cardiometabolic	IA	rs12948911	T	C	T	C	-0.377035	-0.0091	0.188667	0.1632	FALSE	FALSE	FALSE	cQ1z0V	17	42446588	0.021	0.6638	TRUE	reported	1441701	0.00927326	1e-300	33809	AOC3	TRUE	reported	RNUv2y	2	TRUE
AOC3_Q16853_OID20389_v1_Cardiometabolic	SAH	rs12948911	T	C	T	C	-0.377035	-0.0526	0.188667	0.1628	FALSE	FALSE	FALSE	3BlrUq	17	42446588	0.0284	0.0646	TRUE	reported	982264	0.00927326	1e-300	33809	AOC3	TRUE	reported	aCCF0A	2	TRUE
AP1G2_O75843_OID31348_v1_Oncology_II	IA	rs28403575	T	C	T	C	-0.192051	0.0085	0.0884882	0.093	FALSE	FALSE	FALSE	2u7mF2	14	23556131	0.0266	0.7503	TRUE	reported	1441701	0.0131331	1.99205e-48	33777	AP1G2	TRUE	reported	EfUzDw	2	TRUE
AP1G2_O75843_OID31348_v1_Oncology_II	IA	rs77436356	T	C	T	C	0.424768	0.4656	0.0104657	0.0061	FALSE	FALSE	FALSE	2u7mF2	14	23565807	0.1085	1.793e-05	TRUE	reported	1441701	0.0364853	2.51478e-31	33777	AP1G2	TRUE	reported	EfUzDw	2	TRUE
AP1G2_O75843_OID31348_v1_Oncology_II	SAH	rs28403575	T	C	T	C	-0.192051	0.0218	0.0884882	0.0931	FALSE	FALSE	FALSE	iHlaXB	14	23556131	0.0359	0.5441	TRUE	reported	982264	0.0131331	1.99205e-48	33777	AP1G2	TRUE	reported	IEtNRy	2	TRUE
AP1G2_O75843_OID31348_v1_Oncology_II	SAH	rs77436356	T	C	T	C	0.424768	0.2531	0.0104657	0.0061	FALSE	FALSE	FALSE	iHlaXB	14	23565807	0.1594	0.1123	TRUE	reported	982264	0.0364853	2.51478e-31	33777	AP1G2	TRUE	reported	IEtNRy	2	TRUE
AP3B1_O00203_OID31478_v1_Oncology_II	IA	rs11746090	A	G	A	G	-0.0528314	0.033	0.306136	0.2605	FALSE	FALSE	FALSE	9tt2W0	5	78044022	0.0151	0.02849	TRUE	reported	1441701	0.00812175	7.7732e-11	33796	AP3B1	TRUE	reported	VGEWwu	2	TRUE
AP3B1_O00203_OID31478_v1_Oncology_II	SAH	rs11746090	A	G	A	G	-0.0528314	0.0484	0.306136	0.262	FALSE	FALSE	FALSE	of4HWA	5	78044022	0.0194	0.01276	TRUE	reported	982264	0.00812175	7.7732e-11	33796	AP3B1	TRUE	reported	tsArRJ	2	TRUE
APBB1IP_Q7Z5R6_OID21359_v1_Oncology	IA	rs2992335	G	C	G	C	-0.217354	-0.0074	0.600929	0.6672	FALSE	TRUE	FALSE	AXeqhL	10	26439005	0.0166	0.6567	TRUE	reported	1441701	0.00761735	4.42588e-179	33533	APBB1IP	TRUE	reported	q59V1q	2	TRUE
APBB1IP_Q7Z5R6_OID21359_v1_Oncology	IA	rs35115510	CA	C	CA	C	-0.042878	-0.009	0.53639	0.5112	FALSE	FALSE	FALSE	AXeqhL	10	26478614	0.0411	0.8274	TRUE	reported	1441701	0.00774927	3.14492e-08	33533	APBB1IP	TRUE	reported	q59V1q	2	TRUE
APBB1IP_Q7Z5R6_OID21359_v1_Oncology	SAH	rs2992335	G	C	G	C	-0.217354	-0.013	0.600929	0.6691	FALSE	TRUE	FALSE	8etNQ1	10	26439005	0.0224	0.5601	TRUE	reported	982264	0.00761735	4.42588e-179	33533	APBB1IP	TRUE	reported	riVc6P	2	TRUE
APBB1IP_Q7Z5R6_OID21359_v1_Oncology	SAH	rs35115510	CA	C	CA	C	-0.042878	-0.0639	0.53639	0.5113	FALSE	FALSE	FALSE	8etNQ1	10	26478614	0.0583	0.2728	TRUE	reported	982264	0.00774927	3.14492e-08	33533	APBB1IP	TRUE	reported	riVc6P	2	TRUE
APCS_P02743_OID30778_v1_Inflammation_II	IA	rs142277318	T	G	T	G	0.178123	0.002	0.01237	0.0183	FALSE	FALSE	FALSE	iyRBGm	1	159685950	0.0502	0.9682	TRUE	reported	1441701	0.0324876	4.18678e-08	33693	APCS	TRUE	reported	Eps5FO	2	TRUE
APCS_P02743_OID30778_v1_Inflammation_II	IA	rs143273561	T	C	T	C	0.209527	-0.0102	0.0270662	0.03	FALSE	FALSE	FALSE	iyRBGm	1	159466099	0.0471	0.8295	TRUE	reported	1441701	0.0227762	3.59998e-20	33693	APCS	TRUE	reported	Eps5FO	2	TRUE
APCS_P02743_OID30778_v1_Inflammation_II	IA	rs35566124	T	C	T	C	0.221361	0.0169	0.0123679	0.0333	FALSE	FALSE	FALSE	iyRBGm	1	159465909	0.0383	0.6588	TRUE	reported	1441701	0.0325222	1.00023e-11	33693	APCS	TRUE	reported	Eps5FO	2	TRUE
APCS_P02743_OID30778_v1_Inflammation_II	IA	rs36126250	G	T	G	T	-0.535152	-0.0395	0.0229999	0.0319	FALSE	FALSE	FALSE	iyRBGm	1	159593911	0.0445	0.3753	TRUE	reported	1441701	0.0235983	7.46449e-114	33693	APCS	TRUE	reported	Eps5FO	2	TRUE
APCS_P02743_OID30778_v1_Inflammation_II	IA	rs61823707	A	G	A	G	-0.269761	-0.0983	0.0139314	0.0078	FALSE	FALSE	FALSE	iyRBGm	1	159587594	0.1055	0.3515	TRUE	reported	1441701	0.0307516	1.75106e-18	33693	APCS	TRUE	reported	Eps5FO	2	TRUE
APCS_P02743_OID30778_v1_Inflammation_II	SAH	rs142277318	T	G	T	G	0.178123	-0.0377	0.01237	0.0181	FALSE	FALSE	FALSE	3xYb8u	1	159685950	0.0652	0.563	TRUE	reported	982264	0.0324876	4.18678e-08	33693	APCS	TRUE	reported	KkkO2w	2	TRUE
APCS_P02743_OID30778_v1_Inflammation_II	SAH	rs143273561	T	C	T	C	0.209527	-0.051	0.0270662	0.0301	FALSE	FALSE	FALSE	3xYb8u	1	159466099	0.0634	0.4205	TRUE	reported	982264	0.0227762	3.59998e-20	33693	APCS	TRUE	reported	KkkO2w	2	TRUE
APCS_P02743_OID30778_v1_Inflammation_II	SAH	rs35566124	T	C	T	C	0.221361	-0.0143	0.0123679	0.0327	FALSE	FALSE	FALSE	3xYb8u	1	159465909	0.0498	0.7735	TRUE	reported	982264	0.0325222	1.00023e-11	33693	APCS	TRUE	reported	KkkO2w	2	TRUE
APCS_P02743_OID30778_v1_Inflammation_II	SAH	rs36126250	G	T	G	T	-0.535152	0.0438	0.0229999	0.0321	FALSE	FALSE	FALSE	3xYb8u	1	159593911	0.0598	0.4634	TRUE	reported	982264	0.0235983	7.46449e-114	33693	APCS	TRUE	reported	KkkO2w	2	TRUE
APCS_P02743_OID30778_v1_Inflammation_II	SAH	rs61823707	A	G	A	G	-0.269761	-0.0391	0.0139314	0.0075	FALSE	FALSE	FALSE	3xYb8u	1	159587594	0.1438	0.7857	TRUE	reported	982264	0.0307516	1.75106e-18	33693	APCS	TRUE	reported	KkkO2w	2	TRUE
APEX1_P27695_OID21434_v1_Oncology	IA	rs1130409	G	T	G	T	-0.388737	-0.0049	0.480083	0.5037	FALSE	FALSE	FALSE	PAIx0m	14	20456995	0.0155	0.7535	TRUE	reported	1441701	0.00729531	1e-300	33841	APEX1	TRUE	reported	YthF1F	2	TRUE
APEX1_P27695_OID21434_v1_Oncology	IA	rs1760927	C	T	C	T	-0.0586342	-0.0515	0.641359	0.7257	FALSE	FALSE	FALSE	PAIx0m	14	20488285	0.0175	0.003302	TRUE	reported	1441701	0.00779098	5.2348e-14	33841	APEX1	TRUE	reported	YthF1F	2	TRUE
APEX1_P27695_OID21434_v1_Oncology	SAH	rs1130409	G	T	G	T	-0.388737	-0.0023	0.480083	0.5043	FALSE	FALSE	FALSE	VJkCBB	14	20456995	0.0209	0.9132	TRUE	reported	982264	0.00729531	1e-300	33841	APEX1	TRUE	reported	k5Utuc	2	TRUE
APEX1_P27695_OID21434_v1_Oncology	SAH	rs1760927	C	T	C	T	-0.0586342	-0.0229	0.641359	0.7278	FALSE	FALSE	FALSE	VJkCBB	14	20488285	0.0237	0.3331	TRUE	reported	982264	0.00779098	5.2348e-14	33841	APEX1	TRUE	reported	k5Utuc	2	TRUE
APOA1_P02647_OID30769_v1_Inflammation_II	IA	rs2727784	T	C	T	C	-0.0635894	-0.0046	0.649749	0.5758	FALSE	FALSE	FALSE	RPcu4v	11	116840425	0.0133	0.7302	TRUE	reported	1441701	0.00747609	1.80509e-17	33995	APOA1	TRUE	reported	lU0SMD	2	TRUE
APOA1_P02647_OID30769_v1_Inflammation_II	SAH	rs2727784	T	C	T	C	-0.0635894	-0.0142	0.649749	0.5766	FALSE	FALSE	FALSE	oEEULX	11	116840425	0.017	0.4063	TRUE	reported	982264	0.00747609	1.80509e-17	33995	APOA1	TRUE	reported	fwZEgM	2	TRUE
APOA2_P02652_OID30686_v1_Inflammation_II	IA	rs4073054	A	C	A	C	0.0671418	-0.016	0.626291	0.6064	FALSE	FALSE	FALSE	y5tPbD	1	161230697	0.0124	0.1964	TRUE	reported	1441701	0.00754407	5.58727e-19	33985	APOA2	TRUE	reported	IQYRbN	2	TRUE
APOA2_P02652_OID30686_v1_Inflammation_II	SAH	rs4073054	A	C	A	C	0.0671418	-0.0117	0.626291	0.6048	FALSE	FALSE	FALSE	lT4JQd	1	161230697	0.0158	0.4598	TRUE	reported	982264	0.00754407	5.58727e-19	33985	APOA2	TRUE	reported	ZLsIkh	2	TRUE
APOBR_Q0VD83_OID30246_v1_Cardiometabolic_II	IA	rs112223196	C	A	C	A	-0.70601	-0.0064	0.243913	0.2087	FALSE	FALSE	FALSE	2J5ZPT	16	28287097	0.0192	0.7404	TRUE	reported	1441701	0.00902303	1e-300	33042	APOBR	TRUE	reported	284Xyr	2	TRUE
APOBR_Q0VD83_OID30246_v1_Cardiometabolic_II	IA	rs117763380	G	A	G	A	0.194396	-0.0279	0.0140636	0.0084	FALSE	FALSE	FALSE	2J5ZPT	16	28020019	0.0978	0.7757	TRUE	reported	1441701	0.0349178	2.58774e-08	33042	APOBR	TRUE	reported	284Xyr	2	TRUE
APOBR_Q0VD83_OID30246_v1_Cardiometabolic_II	IA	rs139359156	T	C	T	C	0.262103	0.1511	0.015314	0.012	FALSE	FALSE	FALSE	2J5ZPT	16	28167847	0.2325	0.5159	TRUE	reported	1441701	0.0336852	7.1978e-15	33042	APOBR	TRUE	reported	284Xyr	2	TRUE
APOBR_Q0VD83_OID30246_v1_Cardiometabolic_II	IA	rs35776511	A	C	A	C	-0.724516	-0.0494	0.0227598	0.0557	FALSE	FALSE	FALSE	2J5ZPT	16	28611021	0.036	0.1701	TRUE	reported	1441701	0.0276463	2.23357e-151	33042	APOBR	TRUE	reported	284Xyr	2	TRUE
APOBR_Q0VD83_OID30246_v1_Cardiometabolic_II	IA	rs4788106	A	G	A	G	-0.708395	-0.0148	0.0811831	0.1157	FALSE	FALSE	FALSE	2J5ZPT	16	28913499	0.0249	0.5522	TRUE	reported	1441701	0.0149232	1e-300	33042	APOBR	TRUE	reported	284Xyr	2	TRUE
APOBR_Q0VD83_OID30246_v1_Cardiometabolic_II	IA	rs74016604	G	C	G	C	-0.106337	-0.0216	0.0495106	0.0502	FALSE	TRUE	FALSE	2J5ZPT	16	28012055	0.0371	0.5596	TRUE	reported	1441701	0.0177395	2.04258e-09	33042	APOBR	TRUE	reported	284Xyr	2	TRUE
APOBR_Q0VD83_OID30246_v1_Cardiometabolic_II	SAH	rs112223196	C	A	C	A	-0.70601	0.0016	0.243913	0.2081	FALSE	FALSE	FALSE	fQJFNe	16	28287097	0.0259	0.9519	TRUE	reported	982264	0.00902303	1e-300	33042	APOBR	TRUE	reported	OgT8A7	2	TRUE
APOBR_Q0VD83_OID30246_v1_Cardiometabolic_II	SAH	rs117763380	G	A	G	A	0.194396	-0.1646	0.0140636	0.0083	FALSE	FALSE	FALSE	fQJFNe	16	28020019	0.1309	0.2087	TRUE	reported	982264	0.0349178	2.58774e-08	33042	APOBR	TRUE	reported	OgT8A7	2	TRUE
APOBR_Q0VD83_OID30246_v1_Cardiometabolic_II	SAH	rs139359156	T	C	T	C	0.262103	0.6193	0.015314	0.012	FALSE	FALSE	FALSE	fQJFNe	16	28167847	0.333	0.06294	TRUE	reported	982264	0.0336852	7.1978e-15	33042	APOBR	TRUE	reported	OgT8A7	2	TRUE
APOBR_Q0VD83_OID30246_v1_Cardiometabolic_II	SAH	rs35776511	A	C	A	C	-0.724516	-0.029	0.0227598	0.0559	FALSE	FALSE	FALSE	fQJFNe	16	28611021	0.0482	0.547	TRUE	reported	982264	0.0276463	2.23357e-151	33042	APOBR	TRUE	reported	OgT8A7	2	TRUE
APOBR_Q0VD83_OID30246_v1_Cardiometabolic_II	SAH	rs74016604	G	C	G	C	-0.106337	-0.0301	0.0495106	0.0503	FALSE	TRUE	FALSE	fQJFNe	16	28012055	0.0497	0.5456	TRUE	reported	982264	0.0177395	2.04258e-09	33042	APOBR	TRUE	reported	OgT8A7	2	TRUE
APOC1_P02654_OID30749_v1_Inflammation_II	IA	rs483082	T	G	T	G	0.0988073	0.0098	0.2373	0.2337	FALSE	FALSE	FALSE	9f4dFv	19	44912921	0.015	0.5145	TRUE	reported	1441701	0.00842705	9.48637e-32	33930	APOC1	TRUE	reported	f4tdtm	2	TRUE
APOC1_P02654_OID30749_v1_Inflammation_II	IA	rs5112	G	C	G	C	0.344868	-0.0179	0.53332	0.5783	FALSE	TRUE	TRUE	9f4dFv	19	44927023	0.0163	0.2728	TRUE	reported	1441701	0.00765478	1e-300	33930	APOC1	TRUE	reported	f4tdtm	2	FALSE
APOC1_P02654_OID30749_v1_Inflammation_II	SAH	rs483082	T	G	T	G	0.0988073	-0.0082	0.2373	0.2342	FALSE	FALSE	FALSE	NksgwZ	19	44912921	0.0191	0.6679	TRUE	reported	982264	0.00842705	9.48637e-32	33930	APOC1	TRUE	reported	19bvHp	2	TRUE
APOC1_P02654_OID30749_v1_Inflammation_II	SAH	rs5112	G	C	G	C	0.344868	-0.0291	0.53332	0.5789	FALSE	TRUE	TRUE	NksgwZ	19	44927023	0.022	0.1857	TRUE	reported	982264	0.00765478	1e-300	33930	APOC1	TRUE	reported	19bvHp	2	FALSE
APOD_P05090_OID30746_v1_Inflammation_II	IA	rs139828053	C	T	C	T	-0.536629	-0.0179	0.0313123	0.0402	FALSE	FALSE	FALSE	QGwDIl	3	195572021	0.0405	0.6584	TRUE	reported	1441701	0.0220963	2.76058e-130	32438	APOD	TRUE	reported	t0kBCd	2	TRUE
APOD_P05090_OID30746_v1_Inflammation_II	IA	rs73196149	T	C	T	C	0.0871808	0.0346	0.379543	0.4433	FALSE	FALSE	FALSE	QGwDIl	3	195549765	0.0156	0.02669	TRUE	reported	1441701	0.00782849	8.34834e-29	32438	APOD	TRUE	reported	t0kBCd	2	TRUE
APOD_P05090_OID30746_v1_Inflammation_II	SAH	rs139828053	C	T	C	T	-0.536629	-0.0092	0.0313123	0.0404	FALSE	FALSE	FALSE	GU124N	3	195572021	0.0544	0.8663	TRUE	reported	982264	0.0220963	2.76058e-130	32438	APOD	TRUE	reported	cuBjDi	2	TRUE
APOD_P05090_OID30746_v1_Inflammation_II	SAH	rs73196149	T	C	T	C	0.0871808	0.0402	0.379543	0.4443	FALSE	FALSE	FALSE	GU124N	3	195549765	0.0211	0.05591	TRUE	reported	982264	0.00782849	8.34834e-29	32438	APOD	TRUE	reported	cuBjDi	2	TRUE
APOE_P02649_OID30727_v1_Inflammation_II	IA	rs111243475	T	C	T	C	-0.132066	-0.0194	0.0320269	0.0389	FALSE	FALSE	FALSE	mAI5sL	19	45188312	0.0402	0.6302	TRUE	reported	1441701	0.0216945	1.14659e-09	33995	APOE	TRUE	reported	6gmiQI	2	TRUE
APOE_P02649_OID30727_v1_Inflammation_II	IA	rs139140823	T	C	T	C	-0.181997	0.067	0.0272728	0.0291	FALSE	FALSE	FALSE	mAI5sL	19	44555791	0.0486	0.1678	TRUE	reported	1441701	0.0245947	1.36333e-13	33995	APOE	TRUE	reported	6gmiQI	2	TRUE
APOE_P02649_OID30727_v1_Inflammation_II	IA	rs145038404	A	C	A	C	0.184068	-0.1467	0.0156245	0.0104	FALSE	FALSE	FALSE	mAI5sL	19	45202307	0.0878	0.09491	TRUE	reported	1441701	0.0333706	3.47072e-08	33995	APOE	TRUE	reported	6gmiQI	2	TRUE
APOE_P02649_OID30727_v1_Inflammation_II	IA	rs17875609	T	C	T	C	0.163814	-0.1616	0.0249426	0.0151	FALSE	FALSE	FALSE	mAI5sL	19	45316886	0.0738	0.02848	TRUE	reported	1441701	0.0248771	4.55093e-11	33995	APOE	TRUE	reported	6gmiQI	2	TRUE
APOE_P02649_OID30727_v1_Inflammation_II	IA	rs375972689	G	T	G	T	-0.641368	-0.1056	0.0111587	0.0143	FALSE	FALSE	FALSE	mAI5sL	19	44857231	0.0919	0.2504	TRUE	reported	1441701	0.0359282	2.82033e-71	33995	APOE	TRUE	reported	6gmiQI	2	TRUE
APOE_P02649_OID30727_v1_Inflammation_II	IA	rs569925552	GA	G	GA	G	0.338707	0.0272	0.461654	0.4586	FALSE	FALSE	FALSE	mAI5sL	19	44928426	0.0474	0.5665	TRUE	reported	1441701	0.00851466	1e-300	33995	APOE	TRUE	reported	6gmiQI	2	TRUE
APOE_P02649_OID30727_v1_Inflammation_II	IA	rs76692930	T	C	T	C	-0.124564	-0.0153	0.0288131	0.0284	FALSE	FALSE	FALSE	mAI5sL	19	45372593	0.0403	0.7037	TRUE	reported	1441701	0.022368	2.5646e-08	33995	APOE	TRUE	reported	6gmiQI	2	TRUE
APOE_P02649_OID30727_v1_Inflammation_II	SAH	rs111243475	T	C	T	C	-0.132066	-0.0764	0.0320269	0.039	FALSE	FALSE	FALSE	qAW1Ue	19	45188312	0.0541	0.158	TRUE	reported	982264	0.0216945	1.14659e-09	33995	APOE	TRUE	reported	pLqh8U	2	TRUE
APOE_P02649_OID30727_v1_Inflammation_II	SAH	rs139140823	T	C	T	C	-0.181997	0.0433	0.0272728	0.0291	FALSE	FALSE	FALSE	qAW1Ue	19	44555791	0.0652	0.5072	TRUE	reported	982264	0.0245947	1.36333e-13	33995	APOE	TRUE	reported	pLqh8U	2	TRUE
APOE_P02649_OID30727_v1_Inflammation_II	SAH	rs145038404	A	C	A	C	0.184068	-0.2571	0.0156245	0.0102	FALSE	FALSE	FALSE	qAW1Ue	19	45202307	0.1178	0.02901	TRUE	reported	982264	0.0333706	3.47072e-08	33995	APOE	TRUE	reported	pLqh8U	2	TRUE
APOE_P02649_OID30727_v1_Inflammation_II	SAH	rs17875609	T	C	T	C	0.163814	-0.2496	0.0249426	0.0146	FALSE	FALSE	FALSE	qAW1Ue	19	45316886	0.1002	0.01274	TRUE	reported	982264	0.0248771	4.55093e-11	33995	APOE	TRUE	reported	pLqh8U	2	TRUE
APOE_P02649_OID30727_v1_Inflammation_II	SAH	rs375972689	G	T	G	T	-0.641368	-0.1774	0.0111587	0.0139	FALSE	FALSE	FALSE	qAW1Ue	19	44857231	0.115	0.1229	TRUE	reported	982264	0.0359282	2.82033e-71	33995	APOE	TRUE	reported	pLqh8U	2	TRUE
APOE_P02649_OID30727_v1_Inflammation_II	SAH	rs569925552	GA	G	GA	G	0.338707	0.0471	0.461654	0.4586	FALSE	FALSE	FALSE	qAW1Ue	19	44928426	0.0671	0.4825	TRUE	reported	982264	0.00851466	1e-300	33995	APOE	TRUE	reported	pLqh8U	2	TRUE
APOE_P02649_OID30727_v1_Inflammation_II	SAH	rs76692930	T	C	T	C	-0.124564	-0.009	0.0288131	0.029	FALSE	FALSE	FALSE	qAW1Ue	19	45372593	0.0513	0.8612	TRUE	reported	982264	0.022368	2.5646e-08	33995	APOE	TRUE	reported	pLqh8U	2	TRUE
APOF_Q13790_OID30701_v1_Inflammation_II	IA	rs2020854	C	T	C	T	-0.351487	-0.0527	0.0696631	0.0615	FALSE	FALSE	FALSE	NHQLob	12	56349583	0.026	0.04296	TRUE	reported	1441701	0.0143282	6.88652e-133	33985	APOF	TRUE	reported	nYLqfO	2	TRUE
APOF_Q13790_OID30701_v1_Inflammation_II	SAH	rs2020854	C	T	C	T	-0.351487	-0.0441	0.0696631	0.0625	FALSE	FALSE	FALSE	uxJqZz	12	56349583	0.0329	0.1793	TRUE	reported	982264	0.0143282	6.88652e-133	33985	APOF	TRUE	reported	Zv73jx	2	TRUE
APOH_P02749_OID21072_v1_Neurology	IA	rs1801689	C	A	C	A	-1.4615	-0.0835	0.0300858	0.0193	FALSE	FALSE	FALSE	FhLq36	17	66214462	0.0686	0.2232	TRUE	reported	1441701	0.0222055	1e-300	33687	APOH	TRUE	reported	PZQkBK	2	TRUE
APOH_P02749_OID21072_v1_Neurology	IA	rs199600034	AAGAACTGAT	A	AAGAACTGAT	A	0.589312	-0.0751	0.0307658	0.037	FALSE	FALSE	FALSE	FhLq36	17	66185180	0.045	0.09553	TRUE	reported	1441701	0.0243626	2.89068e-129	33687	APOH	TRUE	reported	PZQkBK	2	TRUE
APOH_P02749_OID21072_v1_Neurology	IA	rs73336725	A	G	A	G	-0.229675	-0.0026	0.0157925	0.0198	FALSE	FALSE	FALSE	FhLq36	17	66197477	0.0461	0.9546	TRUE	reported	1441701	0.0306825	7.12525e-14	33687	APOH	TRUE	reported	PZQkBK	2	TRUE
APOH_P02749_OID21072_v1_Neurology	IA	rs77620153	A	G	A	G	-0.696217	-0.0577	0.0555608	0.0689	FALSE	FALSE	FALSE	FhLq36	17	66134676	0.0254	0.02325	TRUE	reported	1441701	0.0165616	1e-300	33687	APOH	TRUE	reported	PZQkBK	2	TRUE
APOH_P02749_OID21072_v1_Neurology	SAH	rs1801689	C	A	C	A	-1.4615	-0.0686	0.0300858	0.0186	FALSE	FALSE	FALSE	vdJ7Pm	17	66214462	0.0936	0.4632	TRUE	reported	982264	0.0222055	1e-300	33687	APOH	TRUE	reported	7380Xv	2	TRUE
APOH_P02749_OID21072_v1_Neurology	SAH	rs199600034	AAGAACTGAT	A	AAGAACTGAT	A	0.589312	-0.103	0.0307658	0.0369	FALSE	FALSE	FALSE	vdJ7Pm	17	66185180	0.06	0.08571	TRUE	reported	982264	0.0243626	2.89068e-129	33687	APOH	TRUE	reported	7380Xv	2	TRUE
APOH_P02749_OID21072_v1_Neurology	SAH	rs73336725	A	G	A	G	-0.229675	0.0616	0.0157925	0.0194	FALSE	FALSE	FALSE	vdJ7Pm	17	66197477	0.0588	0.2947	TRUE	reported	982264	0.0306825	7.12525e-14	33687	APOH	TRUE	reported	7380Xv	2	TRUE
APOH_P02749_OID21072_v1_Neurology	SAH	rs77620153	A	G	A	G	-0.696217	0.2727	0.0555608	0.0555608	FALSE	FALSE	FALSE	vdJ7Pm	17	66168441	0.1058	0.009971	TRUE	reported	982264	0.0165616	1e-300	33687	APOH	TRUE	reported	7380Xv	2	TRUE
APOL1_O14791_OID30708_v1_Inflammation_II	IA	rs136168	A	G	A	G	-0.317775	0.0102	0.813258	0.8331	FALSE	FALSE	FALSE	c9lM70	22	36264796	0.0209	0.6248	TRUE	reported	1441701	0.00879463	6.91831e-286	33985	APOL1	TRUE	reported	T8mu0K	2	TRUE
APOL1_O14791_OID30708_v1_Inflammation_II	SAH	rs136168	A	G	A	G	-0.317775	0.0036	0.813258	0.8341	FALSE	FALSE	FALSE	44aBIQ	22	36264796	0.0282	0.897	TRUE	reported	982264	0.00879463	6.91831e-286	33985	APOL1	TRUE	reported	SPyPR4	2	TRUE
APP_P05067_OID21070_v1_Neurology	IA	rs8131895	A	C	A	C	-0.0727454	-0.0013	0.654117	0.6529	FALSE	FALSE	FALSE	P89iDN	21	26131210	0.0135	0.9242	TRUE	reported	1441701	0.00790977	3.68383e-20	33687	APP	TRUE	reported	tglU7L	2	TRUE
APP_P05067_OID21070_v1_Neurology	SAH	rs8131895	A	C	A	C	-0.0727454	0.0132	0.654117	0.6502	FALSE	FALSE	FALSE	5mxn3q	21	26131210	0.0174	0.4475	TRUE	reported	982264	0.00790977	3.68383e-20	33687	APP	TRUE	reported	NHXtIq	2	TRUE
APPL2_Q8NEU8_OID30590_v1_Inflammation_II	IA	rs10778371	A	G	A	G	0.128895	-0.0184	0.372231	0.4154	FALSE	FALSE	FALSE	dsFcud	12	105245546	0.0125	0.1419	TRUE	reported	1441701	0.00780763	3.17176e-61	33187	APPL2	TRUE	reported	CQMVp9	2	TRUE
APPL2_Q8NEU8_OID30590_v1_Inflammation_II	SAH	rs10778371	A	G	A	G	0.128895	-0.0262	0.372231	0.4146	FALSE	FALSE	FALSE	DzBVCr	12	105245546	0.0162	0.1057	TRUE	reported	982264	0.00780763	3.17176e-61	33187	APPL2	TRUE	reported	kD8BR4	2	TRUE
APRT_P07741_OID20927_v1_Neurology	IA	rs182915234	T	C	T	C	-0.248653	0.3487	0.0104127	0.01	FALSE	FALSE	FALSE	eRN1HM	16	88826294	0.2009	0.08265	TRUE	reported	1441701	0.036921	1.64248e-11	33436	APRT	TRUE	reported	lfWq7Y	2	TRUE
APRT_P07741_OID20927_v1_Neurology	IA	rs524190	A	G	A	G	-0.314322	0.0425	0.0122677	0.0157	FALSE	FALSE	FALSE	eRN1HM	16	88803094	0.0621	0.4934	TRUE	reported	1441701	0.0347786	1.59845e-19	33436	APRT	TRUE	reported	lfWq7Y	2	TRUE
APRT_P07741_OID20927_v1_Neurology	IA	rs79512303	A	G	A	G	0.152451	-0.0712	0.0284062	0.0201	FALSE	FALSE	FALSE	eRN1HM	16	88816156	0.0578	0.2179	TRUE	reported	1441701	0.0233952	7.20444e-11	33436	APRT	TRUE	reported	lfWq7Y	2	TRUE
APRT_P07741_OID20927_v1_Neurology	SAH	rs182915234	T	C	T	C	-0.248653	0.0815	0.0104127	0.01	FALSE	FALSE	FALSE	UwewQc	16	88826294	0.2849	0.7747	TRUE	reported	982264	0.036921	1.64248e-11	33436	APRT	TRUE	reported	tYUzv9	2	TRUE
APRT_P07741_OID20927_v1_Neurology	SAH	rs524190	A	G	A	G	-0.314322	0.0298	0.0122677	0.0157	FALSE	FALSE	FALSE	UwewQc	16	88803094	0.0836	0.7212	TRUE	reported	982264	0.0347786	1.59845e-19	33436	APRT	TRUE	reported	tYUzv9	2	TRUE
APRT_P07741_OID20927_v1_Neurology	SAH	rs79512303	A	G	A	G	0.152451	-0.07	0.0284062	0.0199	FALSE	FALSE	FALSE	UwewQc	16	88816156	0.0783	0.3713	TRUE	reported	982264	0.0233952	7.20444e-11	33436	APRT	TRUE	reported	tYUzv9	2	TRUE
AREG_P15514_OID21357_v1_Oncology	IA	rs1691273	T	C	T	C	-0.177292	0.0269	0.692133	0.7303	FALSE	FALSE	FALSE	SFhq1B	4	74457928	0.0154	0.08101	TRUE	reported	1441701	0.00815605	9.07821e-105	33533	AREG	TRUE	reported	FIiwSI	2	TRUE
AREG_P15514_OID21357_v1_Oncology	SAH	rs1691273	T	C	T	C	-0.177292	0.038	0.692133	0.7252	FALSE	FALSE	FALSE	gViYI3	4	74457928	0.0199	0.05656	TRUE	reported	982264	0.00815605	9.07821e-105	33533	AREG	TRUE	reported	6WNG3j	2	TRUE
ARFIP1_P53367_OID31024_v1_Neurology_II	IA	rs4619875	T	C	T	C	0.158521	-0.0004	0.403525	0.4541	FALSE	FALSE	FALSE	XGlk7h	4	152779978	0.0131	0.9774	TRUE	reported	1441701	0.0076511	2.3518e-95	33874	ARFIP1	TRUE	reported	Tqw4bt	2	TRUE
ARFIP1_P53367_OID31024_v1_Neurology_II	SAH	rs4619875	T	C	T	C	0.158521	0.0003	0.403525	0.4524	FALSE	FALSE	FALSE	RJqRCN	4	152779978	0.017	0.9854	TRUE	reported	982264	0.0076511	2.3518e-95	33874	ARFIP1	TRUE	reported	1aSls9	2	TRUE
ARG1_P05089_OID21445_v1_Oncology	IA	rs189851203	C	T	C	T	0.24262	0.1652	0.0228034	0.0288	FALSE	FALSE	FALSE	6mlz89	6	131482302	0.1365	0.2261	TRUE	reported	1441701	0.0267021	1.02565e-19	33455	ARG1	TRUE	reported	P4gJxt	2	TRUE
ARG1_P05089_OID21445_v1_Oncology	IA	rs2698107	C	G	C	G	-0.0459889	-0.076	0.634993	0.6234	FALSE	TRUE	FALSE	6mlz89	6	131154513	0.0385	0.04835	TRUE	reported	1441701	0.00763646	1.71981e-09	33455	ARG1	TRUE	reported	P4gJxt	2	TRUE
ARG1_P05089_OID21445_v1_Oncology	IA	rs2781668	T	C	T	C	-0.237197	0.0272	0.166831	0.2082	FALSE	FALSE	FALSE	6mlz89	6	131576138	0.0159	0.08773	TRUE	reported	1441701	0.00985627	5.74116e-128	33455	ARG1	TRUE	reported	P4gJxt	2	TRUE
ARG1_P05089_OID21445_v1_Oncology	SAH	rs189851203	C	T	C	T	0.24262	-0.2761	0.0228034	0.0288	FALSE	FALSE	FALSE	QkTFhD	6	131482302	0.1938	0.1542	TRUE	reported	982264	0.0267021	1.02565e-19	33455	ARG1	TRUE	reported	fyUe0A	2	TRUE
ARG1_P05089_OID21445_v1_Oncology	SAH	rs2698107	C	G	C	G	-0.0459889	-0.0862	0.634993	0.6235	FALSE	TRUE	FALSE	QkTFhD	6	131154513	0.0558	0.1226	TRUE	reported	982264	0.00763646	1.71981e-09	33455	ARG1	TRUE	reported	fyUe0A	2	TRUE
ARG1_P05089_OID21445_v1_Oncology	SAH	rs2781668	T	C	T	C	-0.237197	0.0135	0.166831	0.2069	FALSE	FALSE	FALSE	QkTFhD	6	131576138	0.0205	0.5118	TRUE	reported	982264	0.00985627	5.74116e-128	33455	ARG1	TRUE	reported	fyUe0A	2	TRUE
ARG2_P78540_OID31339_v1_Oncology_II	IA	rs61990120	A	G	A	G	0.0834862	-0.0021	0.141866	0.154	FALSE	FALSE	FALSE	ayXZx3	14	67622703	0.0216	0.9206	TRUE	reported	1441701	0.0110515	4.21211e-14	33777	ARG2	TRUE	reported	zEnYYK	2	TRUE
ARG2_P78540_OID31339_v1_Oncology_II	SAH	rs61990120	A	G	A	G	0.0834862	0.009	0.141866	0.1545	FALSE	FALSE	FALSE	ZyvkZD	14	67622703	0.0291	0.7562	TRUE	reported	982264	0.0110515	4.21211e-14	33777	ARG2	TRUE	reported	Rjlt6q	2	TRUE
ARHGAP25_P42331_OID21255_v1_Oncology	IA	rs12992898	C	T	C	T	0.04659	-0.0189	0.551311	0.5562	FALSE	FALSE	FALSE	Kq01hS	2	68807025	0.0122	0.1206	TRUE	reported	1441701	0.00765793	1.17298e-09	32907	ARHGAP25	TRUE	reported	6n6xXG	2	TRUE
ARHGAP25_P42331_OID21255_v1_Oncology	IA	rs13413887	G	A	G	A	0.105748	-0.0059	0.758171	0.7345	FALSE	FALSE	FALSE	Kq01hS	2	68769536	0.0143	0.6791	TRUE	reported	1441701	0.00888962	1.24566e-32	32907	ARHGAP25	TRUE	reported	6n6xXG	2	TRUE
ARHGAP25_P42331_OID21255_v1_Oncology	SAH	rs12992898	C	T	C	T	0.04659	-0.016	0.551311	0.5549	FALSE	FALSE	FALSE	Q2WjAw	2	68807025	0.0156	0.3026	TRUE	reported	982264	0.00765793	1.17298e-09	32907	ARHGAP25	TRUE	reported	x4RIBb	2	TRUE
ARHGAP25_P42331_OID21255_v1_Oncology	SAH	rs13413887	G	A	G	A	0.105748	-0.0099	0.758171	0.7307	FALSE	FALSE	FALSE	Q2WjAw	2	68769536	0.0185	0.5912	TRUE	reported	982264	0.00888962	1.24566e-32	32907	ARHGAP25	TRUE	reported	x4RIBb	2	TRUE
ARHGAP45_Q92619_OID30653_v1_Inflammation_II	IA	rs34593562	G	A	G	A	-0.0712126	-0.006	0.449393	0.4415	FALSE	FALSE	FALSE	dBT0Zn	19	1083557	0.0155	0.6998	TRUE	reported	1441701	0.00754728	3.89045e-21	33187	ARHGAP45	TRUE	reported	jIW0F8	2	TRUE
ARHGAP45_Q92619_OID30653_v1_Inflammation_II	SAH	rs34593562	G	A	G	A	-0.0712126	0.0037	0.449393	0.4413	FALSE	FALSE	FALSE	OOVWcm	19	1083557	0.021	0.8593	TRUE	reported	982264	0.00754728	3.89045e-21	33187	ARHGAP45	TRUE	reported	UmyTDM	2	TRUE
ARHGEF10_O15013_OID30994_v1_Neurology_II	IA	rs13273712	G	C	G	C	-0.0728161	-0.0064	0.236826	0.254	FALSE	TRUE	FALSE	yG8LNy	8	2122599	0.0194	0.7422	TRUE	reported	1441701	0.00874702	8.45668e-17	33874	ARHGEF10	TRUE	reported	H2yNBR	2	TRUE
ARHGEF10_O15013_OID30994_v1_Neurology_II	IA	rs13281104	G	A	G	A	0.316776	-0.0121	0.243527	0.2553	FALSE	FALSE	FALSE	yG8LNy	8	1863757	0.0143	0.397	TRUE	reported	1441701	0.00868295	2.09894e-291	33874	ARHGEF10	TRUE	reported	H2yNBR	2	TRUE
ARHGEF10_O15013_OID30994_v1_Neurology_II	IA	rs62477464	G	C	G	C	-0.250882	-0.0853	0.744462	0.7141	FALSE	TRUE	FALSE	yG8LNy	8	1816195	0.0435	0.05016	TRUE	reported	1441701	0.00868127	1.2218e-183	33874	ARHGEF10	TRUE	reported	H2yNBR	2	TRUE
ARHGEF10_O15013_OID30994_v1_Neurology_II	SAH	rs13273712	G	C	G	C	-0.0728161	-0.0134	0.236826	0.254	FALSE	TRUE	FALSE	OJwpla	8	2122599	0.0259	0.6051	TRUE	reported	982264	0.00874702	8.45668e-17	33874	ARHGEF10	TRUE	reported	Mlyfol	2	TRUE
ARHGEF10_O15013_OID30994_v1_Neurology_II	SAH	rs13281104	G	A	G	A	0.316776	-0.0013	0.243527	0.2549	FALSE	FALSE	FALSE	OJwpla	8	1863757	0.0181	0.9446	TRUE	reported	982264	0.00868295	2.09894e-291	33874	ARHGEF10	TRUE	reported	Mlyfol	2	TRUE
ARHGEF10_O15013_OID30994_v1_Neurology_II	SAH	rs62477464	G	C	G	C	-0.250882	-0.0583	0.744462	0.7141	FALSE	TRUE	FALSE	OJwpla	8	1816195	0.0641	0.3636	TRUE	reported	982264	0.00868127	1.2218e-183	33874	ARHGEF10	TRUE	reported	Mlyfol	2	TRUE
ARHGEF5_Q12774_OID30871_v1_Neurology_II	IA	rs117759596	A	G	A	G	-0.206407	-0.1698	0.013083	0.0086	FALSE	FALSE	FALSE	buZGbK	7	144521990	0.0914	0.06324	TRUE	reported	1441701	0.0339854	1.25242e-09	32867	ARHGEF5	TRUE	reported	D54sFU	2	TRUE
ARHGEF5_Q12774_OID30871_v1_Neurology_II	IA	rs149401562	CA	C	CA	C	-0.146028	0.0158	0.105134	0.0716	FALSE	FALSE	FALSE	buZGbK	7	144609157	0.1055	0.8808	TRUE	reported	1441701	0.0139434	1.14974e-25	32867	ARHGEF5	TRUE	reported	D54sFU	2	TRUE
ARHGEF5_Q12774_OID30871_v1_Neurology_II	IA	rs4392812	G	A	G	A	0.200169	0.0823	0.0126293	0.0268	FALSE	FALSE	FALSE	buZGbK	7	144603407	0.0496	0.09717	TRUE	reported	1441701	0.0356892	2.03892e-08	32867	ARHGEF5	TRUE	reported	D54sFU	2	TRUE
ARHGEF5_Q12774_OID30871_v1_Neurology_II	IA	rs6969385	A	G	A	G	-0.395552	-0.0043	0.209926	0.1774	FALSE	FALSE	FALSE	buZGbK	7	143912622	0.0166	0.7953	TRUE	reported	1441701	0.00954538	1e-300	32867	ARHGEF5	TRUE	reported	D54sFU	2	TRUE
ARHGEF5_Q12774_OID30871_v1_Neurology_II	IA	rs71523930	AT	A	AT	A	0.214118	0.0007	0.0255827	0.0154	FALSE	FALSE	FALSE	buZGbK	7	144506431	0.0696	0.9922	TRUE	reported	1441701	0.0269349	1.87327e-15	32867	ARHGEF5	TRUE	reported	D54sFU	2	TRUE
ARHGEF5_Q12774_OID30871_v1_Neurology_II	IA	rs74907780	T	C	T	C	0.190026	0.0536	0.0544163	0.0315	FALSE	FALSE	FALSE	buZGbK	7	144503562	0.0467	0.2504	TRUE	reported	1441701	0.0170189	6.01035e-29	32867	ARHGEF5	TRUE	reported	D54sFU	2	TRUE
ARHGEF5_Q12774_OID30871_v1_Neurology_II	SAH	rs117759596	A	G	A	G	-0.206407	-0.1417	0.013083	0.0084	FALSE	FALSE	FALSE	UyAIiF	7	144521990	0.1239	0.2526	TRUE	reported	982264	0.0339854	1.25242e-09	32867	ARHGEF5	TRUE	reported	a8agiz	2	TRUE
ARHGEF5_Q12774_OID30871_v1_Neurology_II	SAH	rs149401562	CA	C	CA	C	-0.146028	0.1197	0.105134	0.0716	FALSE	FALSE	FALSE	UyAIiF	7	144609157	0.1502	0.4257	TRUE	reported	982264	0.0139434	1.14974e-25	32867	ARHGEF5	TRUE	reported	a8agiz	2	TRUE
ARHGEF5_Q12774_OID30871_v1_Neurology_II	SAH	rs4392812	G	A	G	A	0.200169	0.095	0.0126293	0.0269	FALSE	FALSE	FALSE	UyAIiF	7	144603407	0.0668	0.1552	TRUE	reported	982264	0.0356892	2.03892e-08	32867	ARHGEF5	TRUE	reported	a8agiz	2	TRUE
ARHGEF5_Q12774_OID30871_v1_Neurology_II	SAH	rs6969385	A	G	A	G	-0.395552	-0.0148	0.209926	0.1795	FALSE	FALSE	FALSE	UyAIiF	7	143912622	0.0209	0.4809	TRUE	reported	982264	0.00954538	1e-300	32867	ARHGEF5	TRUE	reported	a8agiz	2	TRUE
ARHGEF5_Q12774_OID30871_v1_Neurology_II	SAH	rs71523930	AT	A	AT	A	0.214118	0.0425	0.0255827	0.0152	FALSE	FALSE	FALSE	UyAIiF	7	144506431	0.0932	0.6484	TRUE	reported	982264	0.0269349	1.87327e-15	32867	ARHGEF5	TRUE	reported	a8agiz	2	TRUE
ARHGEF5_Q12774_OID30871_v1_Neurology_II	SAH	rs74907780	T	C	T	C	0.190026	0.0105	0.0544163	0.0312	FALSE	FALSE	FALSE	UyAIiF	7	144503562	0.063	0.8672	TRUE	reported	982264	0.0170189	6.01035e-29	32867	ARHGEF5	TRUE	reported	a8agiz	2	TRUE
ARL2BP_Q9Y2Y0_OID30121_v1_Cardiometabolic_II	IA	rs7198865	A	G	A	G	-0.746164	-0.0729	0.0352316	0.0138	FALSE	FALSE	FALSE	AV8D08	16	57249818	0.1013	0.4718	TRUE	reported	1441701	0.0208366	7.67361e-281	32862	ARL2BP	TRUE	reported	KhGg9S	2	TRUE
ARL2BP_Q9Y2Y0_OID30121_v1_Cardiometabolic_II	SAH	rs7198865	A	G	A	G	-0.746164	0.0278	0.0352316	0.0131	FALSE	FALSE	FALSE	bzjpDV	16	57249818	0.1388	0.8415	TRUE	reported	982264	0.0208366	7.67361e-281	32862	ARL2BP	TRUE	reported	uIyjOP	2	TRUE
ARSA_P15289_OID21138_v1_Neurology	IA	rs113637408	T	C	T	C	-0.237358	0.0606	0.0311396	0.0243	FALSE	FALSE	FALSE	6K1fRL	22	50542911	0.0507	0.232	TRUE	reported	1441701	0.0212023	4.31917e-29	33687	ARSA	TRUE	reported	Kis76N	2	TRUE
ARSA_P15289_OID21138_v1_Neurology	IA	rs13054275	G	C	G	C	-0.164756	-0.0733	0.0323999	0.0312	FALSE	TRUE	FALSE	6K1fRL	22	50683647	0.1197	0.5405	TRUE	reported	1441701	0.0215013	1.8218e-14	33687	ARSA	TRUE	reported	Kis76N	2	TRUE
ARSA_P15289_OID21138_v1_Neurology	IA	rs138508432	A	T	A	T	1.05324	0.152	0.0145857	0.0098	FALSE	TRUE	FALSE	6K1fRL	22	50567063	0.1341	0.257	TRUE	reported	1441701	0.0318383	5.61048e-240	33687	ARSA	TRUE	reported	Kis76N	2	TRUE
ARSA_P15289_OID21138_v1_Neurology	IA	rs41309651	C	T	C	T	-0.309895	-0.0032	0.0191616	0.0146	FALSE	FALSE	FALSE	6K1fRL	22	50571058	0.0555	0.9538	TRUE	reported	1441701	0.0270841	2.58048e-30	33687	ARSA	TRUE	reported	Kis76N	2	TRUE
ARSA_P15289_OID21138_v1_Neurology	IA	rs7287312	A	T	A	T	-0.173559	0.1031	0.0305355	0.0208	FALSE	TRUE	FALSE	6K1fRL	22	50649753	0.0612	0.09222	TRUE	reported	1441701	0.0244847	1.35613e-12	33687	ARSA	TRUE	reported	Kis76N	2	TRUE
ARSA_P15289_OID21138_v1_Neurology	IA	rs77135372	A	G	A	G	1.29072	-0.0549	0.0275245	0.0166	FALSE	FALSE	FALSE	6K1fRL	22	50545936	0.0689	0.4252	TRUE	reported	1441701	0.0229406	1e-300	33687	ARSA	TRUE	reported	Kis76N	2	TRUE
ARSA_P15289_OID21138_v1_Neurology	IA	rs80097620	G	A	G	A	-0.154387	0.0089	0.0359575	0.021	FALSE	FALSE	FALSE	6K1fRL	22	50639027	0.0601	0.8825	TRUE	reported	1441701	0.0205296	5.46764e-14	33687	ARSA	TRUE	reported	Kis76N	2	TRUE
ARSA_P15289_OID21138_v1_Neurology	SAH	rs113637408	T	C	T	C	-0.237358	0.0177	0.0311396	0.0242	FALSE	FALSE	FALSE	3SvRjK	22	50542911	0.0686	0.7965	TRUE	reported	982264	0.0212023	4.31917e-29	33687	ARSA	TRUE	reported	M7L1oq	2	TRUE
ARSA_P15289_OID21138_v1_Neurology	SAH	rs13054275	G	C	G	C	-0.164756	-0.1424	0.0323999	0.0313	FALSE	TRUE	FALSE	3SvRjK	22	50683647	0.1703	0.4033	TRUE	reported	982264	0.0215013	1.8218e-14	33687	ARSA	TRUE	reported	M7L1oq	2	TRUE
ARSA_P15289_OID21138_v1_Neurology	SAH	rs138508432	A	T	A	T	1.05324	-0.3095	0.0145857	0.0073	FALSE	TRUE	FALSE	3SvRjK	22	50567063	0.2202	0.1599	TRUE	reported	982264	0.0318383	5.61048e-240	33687	ARSA	TRUE	reported	M7L1oq	2	TRUE
ARSA_P15289_OID21138_v1_Neurology	SAH	rs41309651	C	T	C	T	-0.309895	-0.0368	0.0191616	0.0149	FALSE	FALSE	FALSE	3SvRjK	22	50571058	0.0705	0.6017	TRUE	reported	982264	0.0270841	2.58048e-30	33687	ARSA	TRUE	reported	M7L1oq	2	TRUE
ARSA_P15289_OID21138_v1_Neurology	SAH	rs7287312	A	T	A	T	-0.173559	0.0489	0.0305355	0.0204	FALSE	TRUE	FALSE	3SvRjK	22	50649753	0.0826	0.5537	TRUE	reported	982264	0.0244847	1.35613e-12	33687	ARSA	TRUE	reported	M7L1oq	2	TRUE
ARSA_P15289_OID21138_v1_Neurology	SAH	rs77135372	A	G	A	G	1.29072	-0.0697	0.0275245	0.0161	FALSE	FALSE	FALSE	3SvRjK	22	50545936	0.0932	0.4549	TRUE	reported	982264	0.0229406	1e-300	33687	ARSA	TRUE	reported	M7L1oq	2	TRUE
ARSA_P15289_OID21138_v1_Neurology	SAH	rs80097620	G	A	G	A	-0.154387	-0.0574	0.0359575	0.0206	FALSE	FALSE	FALSE	3SvRjK	22	50639027	0.0811	0.479	TRUE	reported	982264	0.0205296	5.46764e-14	33687	ARSA	TRUE	reported	M7L1oq	2	TRUE
ARSB_P15848_OID21331_v1_Oncology	IA	rs11743362	A	G	A	G	-0.293751	0.03	0.43959	0.5116	FALSE	FALSE	FALSE	G6Sr82	5	78880898	0.0129	0.02021	TRUE	reported	1441701	0.00761574	1e-300	33533	ARSB	TRUE	reported	H31MEj	2	TRUE
ARSB_P15848_OID21331_v1_Oncology	IA	rs16875952	A	G	A	G	-0.140707	0.0093	0.149384	0.1312	FALSE	FALSE	FALSE	G6Sr82	5	78806300	0.0192	0.6276	TRUE	reported	1441701	0.0106378	6.1235e-40	33533	ARSB	TRUE	reported	H31MEj	2	TRUE
ARSB_P15848_OID21331_v1_Oncology	SAH	rs11743362	A	G	A	G	-0.293751	0.0266	0.43959	0.5074	FALSE	FALSE	FALSE	LrWATl	5	78880898	0.0166	0.1093	TRUE	reported	982264	0.00761574	1e-300	33533	ARSB	TRUE	reported	2E2fOi	2	TRUE
ARSB_P15848_OID21331_v1_Oncology	SAH	rs16875952	A	G	A	G	-0.140707	0.007	0.149384	0.1322	FALSE	FALSE	FALSE	LrWATl	5	78806300	0.0247	0.7785	TRUE	reported	982264	0.0106378	6.1235e-40	33533	ARSB	TRUE	reported	2E2fOi	2	TRUE
ART3_Q13508_OID20346_v1_Cardiometabolic	IA	rs59390336	C	G	C	G	0.0445977	-0.0452	0.292928	0.2829	FALSE	TRUE	FALSE	4a33tN	4	76553207	0.0173	0.008932	TRUE	reported	1441701	0.00760622	4.53701e-09	33809	ART3	TRUE	reported	OMmHgT	2	TRUE
ART3_Q13508_OID20346_v1_Cardiometabolic	IA	rs6816425	C	T	C	T	-0.126676	-0.0162	0.365777	0.3754	FALSE	FALSE	FALSE	4a33tN	4	76062839	0.0132	0.2178	TRUE	reported	1441701	0.00710595	4.38127e-71	33809	ART3	TRUE	reported	OMmHgT	2	TRUE
ART3_Q13508_OID20346_v1_Cardiometabolic	SAH	rs59390336	C	G	C	G	0.0445977	-0.0157	0.292928	0.2828	FALSE	TRUE	FALSE	ngCJnD	4	76553207	0.0232	0.4985	TRUE	reported	982264	0.00760622	4.53701e-09	33809	ART3	TRUE	reported	0vNIIu	2	TRUE
ART3_Q13508_OID20346_v1_Cardiometabolic	SAH	rs6816425	C	T	C	T	-0.126676	-0.0172	0.365777	0.3745	FALSE	FALSE	FALSE	ngCJnD	4	76062839	0.0169	0.311	TRUE	reported	982264	0.00710595	4.38127e-71	33809	ART3	TRUE	reported	0vNIIu	2	TRUE
ART5_Q96L15_OID30828_v1_Neurology_II	IA	rs75902876	A	G	A	G	0.349806	0.0267	0.0812564	0.0774	FALSE	FALSE	FALSE	HR0Dz0	11	3641791	0.03	0.3744	TRUE	reported	1441701	0.0153072	1.38357e-115	32867	ART5	TRUE	reported	G8xcIt	2	TRUE
ART5_Q96L15_OID30828_v1_Neurology_II	SAH	rs75902876	A	G	A	G	0.349806	0.0776	0.0812564	0.0772	FALSE	FALSE	FALSE	3QN4g5	11	3641791	0.0406	0.05567	TRUE	reported	982264	0.0153072	1.38357e-115	32867	ART5	TRUE	reported	bhuUBP	2	TRUE
ASAH1_Q13510_OID30415_v1_Cardiometabolic_II	IA	rs118004262	A	C	A	C	0.225913	-0.1512	0.0152281	0.0112	FALSE	FALSE	FALSE	oxI6xM	8	17878671	0.0844	0.07303	TRUE	reported	1441701	0.032276	2.57099e-12	33610	ASAH1	TRUE	reported	ldi9XD	2	TRUE
ASAH1_Q13510_OID30415_v1_Cardiometabolic_II	IA	rs34642578	T	C	T	C	-0.170514	-0.0067	0.0287428	0.0229	FALSE	FALSE	FALSE	oxI6xM	8	18070100	0.0438	0.878	TRUE	reported	1441701	0.0226351	4.95108e-14	33610	ASAH1	TRUE	reported	ldi9XD	2	TRUE
ASAH1_Q13510_OID30415_v1_Cardiometabolic_II	IA	rs374351992	AAAAT	A	AAAAT	A	0.215552	-0.111	0.0150015	0.0011	FALSE	FALSE	FALSE	oxI6xM	8	18132438	0.2854	0.6973	TRUE	reported	1441701	0.0312029	4.9136e-12	33610	ASAH1	TRUE	reported	ldi9XD	2	TRUE
ASAH1_Q13510_OID30415_v1_Cardiometabolic_II	IA	rs73198081	T	A	T	A	-0.165588	0.0762	0.0331563	0.0192	FALSE	TRUE	FALSE	oxI6xM	8	18084918	0.0571	0.182	TRUE	reported	1441701	0.0217923	2.99709e-14	33610	ASAH1	TRUE	reported	ldi9XD	2	TRUE
ASAH1_Q13510_OID30415_v1_Cardiometabolic_II	IA	rs73589911	A	C	A	C	0.115158	-0.0156	0.0522891	0.0769	FALSE	FALSE	FALSE	oxI6xM	8	18183418	0.0234	0.5046	TRUE	reported	1441701	0.0169925	1.22687e-11	33610	ASAH1	TRUE	reported	ldi9XD	2	TRUE
ASAH1_Q13510_OID30415_v1_Cardiometabolic_II	IA	rs7462730	C	A	C	A	0.977796	0.08	0.96381	0.959	FALSE	FALSE	FALSE	oxI6xM	8	17851894	0.0412	0.05183	TRUE	reported	1441701	0.0208484	1e-300	33610	ASAH1	TRUE	reported	ldi9XD	2	TRUE
ASAH1_Q13510_OID30415_v1_Cardiometabolic_II	IA	rs76128772	C	T	C	T	-0.243085	-0.0603	0.0156991	0.0275	FALSE	FALSE	FALSE	oxI6xM	8	18056244	0.0402	0.1344	TRUE	reported	1441701	0.031036	4.78851e-15	33610	ASAH1	TRUE	reported	ldi9XD	2	TRUE
ASAH1_Q13510_OID30415_v1_Cardiometabolic_II	SAH	rs118004262	A	C	A	C	0.225913	-0.2708	0.0152281	0.0113	FALSE	FALSE	FALSE	NcGF1N	8	17878671	0.1125	0.01609	TRUE	reported	982264	0.032276	2.57099e-12	33610	ASAH1	TRUE	reported	WY07T4	2	TRUE
ASAH1_Q13510_OID30415_v1_Cardiometabolic_II	SAH	rs34642578	T	C	T	C	-0.170514	0.0185	0.0287428	0.0236	FALSE	FALSE	FALSE	NcGF1N	8	18070100	0.0548	0.7356	TRUE	reported	982264	0.0226351	4.95108e-14	33610	ASAH1	TRUE	reported	WY07T4	2	TRUE
ASAH1_Q13510_OID30415_v1_Cardiometabolic_II	SAH	rs374351992	AAAAT	A	AAAAT	A	0.215552	-0.1426	0.0150015	0.0011	FALSE	FALSE	FALSE	NcGF1N	8	18132438	0.3757	0.7042	TRUE	reported	982264	0.0312029	4.9136e-12	33610	ASAH1	TRUE	reported	WY07T4	2	TRUE
ASAH1_Q13510_OID30415_v1_Cardiometabolic_II	SAH	rs73198081	T	A	T	A	-0.165588	0.0724	0.0331563	0.0191	FALSE	TRUE	FALSE	NcGF1N	8	18084918	0.0771	0.3478	TRUE	reported	982264	0.0217923	2.99709e-14	33610	ASAH1	TRUE	reported	WY07T4	2	TRUE
ASAH1_Q13510_OID30415_v1_Cardiometabolic_II	SAH	rs73589911	A	C	A	C	0.115158	0.0033	0.0522891	0.0759	FALSE	FALSE	FALSE	NcGF1N	8	18183418	0.0301	0.9135	TRUE	reported	982264	0.0169925	1.22687e-11	33610	ASAH1	TRUE	reported	WY07T4	2	TRUE
ASAH1_Q13510_OID30415_v1_Cardiometabolic_II	SAH	rs7462730	C	A	C	A	0.977796	0.0098	0.96381	0.959	FALSE	FALSE	FALSE	NcGF1N	8	17851894	0.0542	0.8563	TRUE	reported	982264	0.0208484	1e-300	33610	ASAH1	TRUE	reported	WY07T4	2	TRUE
ASAH1_Q13510_OID30415_v1_Cardiometabolic_II	SAH	rs76128772	C	T	C	T	-0.243085	-0.0617	0.0156991	0.0279	FALSE	FALSE	FALSE	NcGF1N	8	18056244	0.0533	0.2467	TRUE	reported	982264	0.031036	4.78851e-15	33610	ASAH1	TRUE	reported	WY07T4	2	TRUE
ASAH2_Q9NR71_OID20996_v1_Neurology	IA	rs1008716	T	C	T	C	-0.117271	-0.0029	0.67892	0.7015	FALSE	FALSE	FALSE	IJRaAD	10	50285872	0.0173	0.8674	TRUE	reported	1441701	0.00832311	4.38733e-45	33436	ASAH2	TRUE	reported	l3UPwH	2	TRUE
ASAH2_Q9NR71_OID20996_v1_Neurology	IA	rs11005387	T	C	T	C	-0.219968	-0.0438	0.0289462	0.0185	FALSE	FALSE	FALSE	IJRaAD	10	50372983	0.0585	0.454	TRUE	reported	1441701	0.0229727	1.01672e-21	33436	ASAH2	TRUE	reported	l3UPwH	2	TRUE
ASAH2_Q9NR71_OID20996_v1_Neurology	IA	rs146622748	A	G	A	G	-0.955849	0.0916	0.0312876	0.0292	FALSE	FALSE	FALSE	IJRaAD	10	49780556	0.0493	0.06287	TRUE	reported	1441701	0.0236311	1e-300	33436	ASAH2	TRUE	reported	l3UPwH	2	TRUE
ASAH2_Q9NR71_OID20996_v1_Neurology	IA	rs1877558	T	C	T	C	-0.68516	0.0208	0.237337	0.2116	FALSE	FALSE	FALSE	IJRaAD	10	50232820	0.0199	0.2958	TRUE	reported	1441701	0.00939868	1e-300	33436	ASAH2	TRUE	reported	l3UPwH	2	TRUE
ASAH2_Q9NR71_OID20996_v1_Neurology	SAH	rs1008716	T	C	T	C	-0.117271	-0.0198	0.67892	0.7023	FALSE	FALSE	FALSE	94NOJF	10	50285872	0.0233	0.3964	TRUE	reported	982264	0.00832311	4.38733e-45	33436	ASAH2	TRUE	reported	Sg1eL7	2	TRUE
ASAH2_Q9NR71_OID20996_v1_Neurology	SAH	rs11005387	T	C	T	C	-0.219968	0.0085	0.0289462	0.0184	FALSE	FALSE	FALSE	94NOJF	10	50372983	0.0792	0.9144	TRUE	reported	982264	0.0229727	1.01672e-21	33436	ASAH2	TRUE	reported	Sg1eL7	2	TRUE
ASAH2_Q9NR71_OID20996_v1_Neurology	SAH	rs146622748	A	G	A	G	-0.955849	0.0542	0.0312876	0.0293	FALSE	FALSE	FALSE	94NOJF	10	49780556	0.0656	0.4087	TRUE	reported	982264	0.0236311	1e-300	33436	ASAH2	TRUE	reported	Sg1eL7	2	TRUE
ASGR1_P07306_OID20990_v1_Neurology	IA	rs55714927	T	C	T	C	-0.19305	0.0258	0.194969	0.2509	FALSE	FALSE	FALSE	IAsOZa	17	7176997	0.0181	0.1522	TRUE	reported	1441701	0.00938678	5.5195e-94	33436	ASGR1	TRUE	reported	aGvJyi	2	TRUE
ASGR1_P07306_OID20990_v1_Neurology	SAH	rs55714927	T	C	T	C	-0.19305	-0.1204	0.194969	0.194969	FALSE	FALSE	FALSE	CyOYrb	17	7176274	0.0689	0.08028	TRUE	reported	982264	0.00938678	5.5195e-94	33436	ASGR1	TRUE	reported	n63yw0	2	TRUE
ASGR2_P07307_OID30679_v1_Inflammation_II	IA	rs222853	A	G	A	G	-0.109161	-0.0701	0.0464836	0.0504	FALSE	FALSE	FALSE	ASQpHh	17	7210661	0.0354	0.04741	TRUE	reported	1441701	0.017955	1.20426e-09	33985	ASGR2	TRUE	reported	9NHoTm	2	TRUE
ASGR2_P07307_OID30679_v1_Inflammation_II	IA	rs2304980	T	G	T	G	0.325192	0.0034	0.289191	0.2643	FALSE	FALSE	FALSE	ASQpHh	17	7108754	0.0145	0.8134	TRUE	reported	1441701	0.00824786	1e-300	33985	ASGR2	TRUE	reported	9NHoTm	2	TRUE
ASGR2_P07307_OID30679_v1_Inflammation_II	IA	rs75068157	A	G	A	G	-0.220131	-0.0105	0.0208593	0.0368	FALSE	FALSE	FALSE	ASQpHh	17	7348051	0.0432	0.8077	TRUE	reported	1441701	0.0278836	2.91206e-15	33985	ASGR2	TRUE	reported	9NHoTm	2	TRUE
ASGR2_P07307_OID30679_v1_Inflammation_II	SAH	rs222853	A	G	A	G	-0.109161	-0.0054	0.0464836	0.0506	FALSE	FALSE	FALSE	XlvCPL	17	7210661	0.0477	0.9091	TRUE	reported	982264	0.017955	1.20426e-09	33985	ASGR2	TRUE	reported	3Aar6U	2	TRUE
ASGR2_P07307_OID30679_v1_Inflammation_II	SAH	rs2304980	T	G	T	G	0.325192	-0.0096	0.289191	0.2654	FALSE	FALSE	FALSE	XlvCPL	17	7108754	0.0187	0.6061	TRUE	reported	982264	0.00824786	1e-300	33985	ASGR2	TRUE	reported	3Aar6U	2	TRUE
ASGR2_P07307_OID30679_v1_Inflammation_II	SAH	rs75068157	A	G	A	G	-0.220131	-0.0096	0.0208593	0.0369	FALSE	FALSE	FALSE	XlvCPL	17	7348051	0.0582	0.8692	TRUE	reported	982264	0.0278836	2.91206e-15	33985	ASGR2	TRUE	reported	3Aar6U	2	TRUE
ASPN_Q9BXN1_OID30315_v1_Cardiometabolic_II	IA	rs10761157	T	A	T	A	0.0584294	-0.0294	0.823701	0.8189	FALSE	TRUE	FALSE	RBkKDq	9	92412090	0.0203	0.1479	TRUE	reported	1441701	0.00962566	1.2777e-09	33942	ASPN	TRUE	reported	exw6Gv	2	TRUE
ASPN_Q9BXN1_OID30315_v1_Cardiometabolic_II	IA	rs2295941	G	A	G	A	-0.257487	0.0174	0.327248	0.2965	FALSE	FALSE	FALSE	RBkKDq	9	92274705	0.014	0.2133	TRUE	reported	1441701	0.00781739	6.3387e-238	33942	ASPN	TRUE	reported	exw6Gv	2	TRUE
ASPN_Q9BXN1_OID30315_v1_Cardiometabolic_II	SAH	rs10761157	T	A	T	A	0.0584294	-0.0485	0.823701	0.8189	FALSE	TRUE	FALSE	dgTi9M	9	92412090	0.0272	0.07426	TRUE	reported	982264	0.00962566	1.2777e-09	33942	ASPN	TRUE	reported	itHXdv	2	TRUE
ASPN_Q9BXN1_OID30315_v1_Cardiometabolic_II	SAH	rs2295941	G	A	G	A	-0.257487	0.0085	0.327248	0.2975	FALSE	FALSE	FALSE	dgTi9M	9	92274705	0.018	0.6344	TRUE	reported	982264	0.00781739	6.3387e-238	33942	ASPN	TRUE	reported	itHXdv	2	TRUE
ASPSCR1_Q9BZE9_OID31055_v1_Neurology_II	IA	rs8074498	A	T	A	T	-0.213285	0.0099	0.5811	0.5811	FALSE	TRUE	FALSE	JqZvBM	17	82000266	0.0164	0.5452	TRUE	reported	1441701	0.00756964	1.13763e-174	33874	ASPSCR1	TRUE	reported	SpkRWI	2	TRUE
ASPSCR1_Q9BZE9_OID31055_v1_Neurology_II	SAH	rs8074498	A	T	A	T	-0.213285	0.0308	0.5811	0.5811	FALSE	TRUE	FALSE	3tD9VC	17	82000266	0.0221	0.1626	TRUE	reported	982264	0.00756964	1.13763e-174	33874	ASPSCR1	TRUE	reported	QhFRsp	2	TRUE
ASRGL1_Q7L266_OID30283_v1_Cardiometabolic_II	IA	rs142285689	T	C	T	C	0.0833135	0.0772	0.48651	0.4869	FALSE	FALSE	FALSE	tJGNru	11	62343940	0.0551	0.1613	TRUE	reported	1441701	0.00880732	3.09172e-21	33042	ASRGL1	TRUE	reported	qTSWNh	2	TRUE
ASRGL1_Q7L266_OID30283_v1_Cardiometabolic_II	IA	rs35595038	T	C	T	C	0.0897204	-0.0291	0.0558683	0.0407	FALSE	FALSE	FALSE	tJGNru	11	62146897	0.0411	0.4789	TRUE	reported	1441701	0.0161429	2.7308e-08	33042	ASRGL1	TRUE	reported	qTSWNh	2	TRUE
ASRGL1_Q7L266_OID30283_v1_Cardiometabolic_II	IA	rs55906750	T	C	T	C	-0.361421	0.0278	0.290945	0.2973	FALSE	FALSE	FALSE	tJGNru	11	62300045	0.0136	0.04162	TRUE	reported	1441701	0.00817283	1e-300	33042	ASRGL1	TRUE	reported	qTSWNh	2	TRUE
ASRGL1_Q7L266_OID30283_v1_Cardiometabolic_II	SAH	rs142285689	T	C	T	C	0.0833135	-0.0149	0.48651	0.4869	FALSE	FALSE	FALSE	jyt96t	11	62343940	0.0786	0.8497	TRUE	reported	982264	0.00880732	3.09172e-21	33042	ASRGL1	TRUE	reported	vg1dnH	2	TRUE
ASRGL1_Q7L266_OID30283_v1_Cardiometabolic_II	SAH	rs35595038	T	C	T	C	0.0897204	-0.0467	0.0558683	0.0406	FALSE	FALSE	FALSE	jyt96t	11	62146897	0.0553	0.3981	TRUE	reported	982264	0.0161429	2.7308e-08	33042	ASRGL1	TRUE	reported	vg1dnH	2	TRUE
ASRGL1_Q7L266_OID30283_v1_Cardiometabolic_II	SAH	rs55906750	T	C	T	C	-0.361421	0.0168	0.290945	0.2965	FALSE	FALSE	FALSE	jyt96t	11	62300045	0.0174	0.3349	TRUE	reported	982264	0.00817283	1e-300	33042	ASRGL1	TRUE	reported	vg1dnH	2	TRUE
ATOX1_O00244_OID21476_v1_Oncology	IA	rs10044368	A	G	A	G	-0.071774	-0.0212	0.415589	0.4106	FALSE	FALSE	FALSE	T0bi6n	5	151814076	0.0129	0.1018	TRUE	reported	1441701	0.00762623	4.89328e-21	33822	ATOX1	TRUE	reported	ePuGJi	2	TRUE
ATOX1_O00244_OID21476_v1_Oncology	SAH	rs10044368	A	G	A	G	-0.071774	-0.012	0.415589	0.4107	FALSE	FALSE	FALSE	Ed0kC8	5	151814076	0.0166	0.4691	TRUE	reported	982264	0.00762623	4.89328e-21	33822	ATOX1	TRUE	reported	iQLtDO	2	TRUE
ATP5IF1_Q9UII2_OID20760_v1_Inflammation	IA	rs510379	C	T	C	T	0.11152	-0.0027	0.359785	0.335	FALSE	FALSE	FALSE	ORQozZ	1	28208722	0.0139	0.8454	TRUE	reported	1441701	0.00786245	1.15292e-45	33848	ATP5IF1	TRUE	reported	J0Iaod	2	TRUE
ATP5IF1_Q9UII2_OID20760_v1_Inflammation	SAH	rs510379	C	T	C	T	0.11152	-0.0022	0.359785	0.3354	FALSE	FALSE	FALSE	NqFDOM	1	28208722	0.0179	0.9034	TRUE	reported	982264	0.00786245	1.15292e-45	33848	ATP5IF1	TRUE	reported	mSBdXR	2	TRUE
ATRAID_Q6UW56_OID31451_v1_Oncology_II	IA	rs1275530	G	A	G	A	-0.278873	0.0104	0.707122	0.7131	FALSE	FALSE	FALSE	UidVPZ	2	27209679	0.0146	0.4773	TRUE	reported	1441701	0.00811349	6.72977e-259	33796	ATRAID	TRUE	reported	1wLyNo	2	TRUE
ATRAID_Q6UW56_OID31451_v1_Oncology_II	SAH	rs1275530	G	A	G	A	-0.278873	-0.0054	0.707122	0.7079	FALSE	FALSE	FALSE	pdzZjH	2	27209679	0.0188	0.7758	TRUE	reported	982264	0.00811349	6.72977e-259	33796	ATRAID	TRUE	reported	8OWaFw	2	TRUE
ATRN_O75882-2_OID30735_v1_Inflammation_II	IA	rs112574223	A	G	A	G	0.089247	0.0156	0.0676873	0.06	FALSE	FALSE	FALSE	CcV6F1	20	3073728	0.0339	0.646	TRUE	reported	1441701	0.0156476	1.17338e-08	33995	ATRN	TRUE	reported	DgzO2e	2	TRUE
ATRN_O75882-2_OID30735_v1_Inflammation_II	IA	rs112647131	G	C	G	C	-0.215099	0.0886	0.0160871	0.0169	FALSE	TRUE	FALSE	CcV6F1	20	3860441	0.1702	0.6026	TRUE	reported	1441701	0.0322527	2.57217e-11	33995	ATRN	TRUE	reported	DgzO2e	2	TRUE
ATRN_O75882-2_OID30735_v1_Inflammation_II	IA	rs11569984	A	G	A	G	-0.273625	0.0322	0.0196932	0.0245	FALSE	FALSE	FALSE	CcV6F1	20	3798057	0.0527	0.5411	TRUE	reported	1441701	0.0286036	1.10994e-21	33995	ATRN	TRUE	reported	DgzO2e	2	TRUE
ATRN_O75882-2_OID30735_v1_Inflammation_II	IA	rs618047	T	C	T	C	-0.125127	0.0059	0.607767	0.6261	FALSE	FALSE	FALSE	CcV6F1	20	3623190	0.0133	0.6573	TRUE	reported	1441701	0.00763462	2.2751e-60	33995	ATRN	TRUE	reported	DgzO2e	2	TRUE
ATRN_O75882-2_OID30735_v1_Inflammation_II	IA	rs77811530	G	A	G	A	-0.564358	-0.0135	0.0827414	0.1027	FALSE	FALSE	FALSE	CcV6F1	20	3233216	0.0212	0.525	TRUE	reported	1441701	0.0135462	1e-300	33995	ATRN	TRUE	reported	DgzO2e	2	TRUE
ATRN_O75882-2_OID30735_v1_Inflammation_II	SAH	rs112574223	A	G	A	G	0.089247	0.0475	0.0676873	0.06	FALSE	FALSE	FALSE	yigmgD	20	3073728	0.0456	0.297	TRUE	reported	982264	0.0156476	1.17338e-08	33995	ATRN	TRUE	reported	F09Jyk	2	TRUE
ATRN_O75882-2_OID30735_v1_Inflammation_II	SAH	rs112647131	G	C	G	C	-0.215099	-0.01	0.0160871	0.0169	FALSE	TRUE	FALSE	yigmgD	20	3860441	0.2439	0.9675	TRUE	reported	982264	0.0322527	2.57217e-11	33995	ATRN	TRUE	reported	F09Jyk	2	TRUE
ATRN_O75882-2_OID30735_v1_Inflammation_II	SAH	rs11569984	A	G	A	G	-0.273625	0.0008	0.0196932	0.0246	FALSE	FALSE	FALSE	yigmgD	20	3798057	0.0708	0.9906	TRUE	reported	982264	0.0286036	1.10994e-21	33995	ATRN	TRUE	reported	F09Jyk	2	TRUE
ATRN_O75882-2_OID30735_v1_Inflammation_II	SAH	rs618047	T	C	T	C	-0.125127	0.0161	0.607767	0.623	FALSE	FALSE	FALSE	yigmgD	20	3623190	0.0171	0.3462	TRUE	reported	982264	0.00763462	2.2751e-60	33995	ATRN	TRUE	reported	F09Jyk	2	TRUE
ATRN_O75882-2_OID30735_v1_Inflammation_II	SAH	rs77811530	G	A	G	A	-0.564358	-0.0296	0.0827414	0.1018	FALSE	FALSE	FALSE	yigmgD	20	3233216	0.0274	0.2802	TRUE	reported	982264	0.0135462	1e-300	33995	ATRN	TRUE	reported	F09Jyk	2	TRUE
ATXN10_Q9UBB4_OID20865_v1_Neurology	IA	rs138153	C	G	C	G	-0.106167	-0.0445	0.706718	0.7314	FALSE	TRUE	FALSE	WuftUF	22	45711198	0.0175	0.01079	TRUE	reported	1441701	0.00838143	9.01571e-37	32922	ATXN10	TRUE	reported	TciMsi	2	TRUE
ATXN10_Q9UBB4_OID20865_v1_Neurology	SAH	rs138153	C	G	C	G	-0.106167	-0.0064	0.706718	0.7322	FALSE	TRUE	FALSE	GjQkMi	22	45711198	0.0236	0.7873	TRUE	reported	982264	0.00838143	9.01571e-37	32922	ATXN10	TRUE	reported	m4I71K	2	TRUE
ATXN3_P54252_OID31149_v1_Neurology_II	IA	rs11621770	T	A	T	A	0.126753	0.0013	0.642415	0.6245	FALSE	TRUE	FALSE	YpI9EL	14	92060270	0.0465	0.9777	TRUE	reported	1441701	0.00821454	1.02424e-53	33853	ATXN3	TRUE	reported	BLWj76	2	TRUE
ATXN3_P54252_OID31149_v1_Neurology_II	IA	rs55656743	G	A	G	A	-0.306859	-0.0076	0.244708	0.2295	FALSE	FALSE	FALSE	YpI9EL	14	92073710	0.0148	0.6047	TRUE	reported	1441701	0.00849727	1.43549e-285	33853	ATXN3	TRUE	reported	BLWj76	2	TRUE
ATXN3_P54252_OID31149_v1_Neurology_II	SAH	rs11621770	T	A	T	A	0.126753	0.1758	0.642415	0.6244	FALSE	TRUE	FALSE	6pAEWw	14	92060270	0.0681	0.009801	TRUE	reported	982264	0.00821454	1.02424e-53	33853	ATXN3	TRUE	reported	8fK9zI	2	TRUE
ATXN3_P54252_OID31149_v1_Neurology_II	SAH	rs55656743	G	A	G	A	-0.306859	-0.0091	0.244708	0.2302	FALSE	FALSE	FALSE	6pAEWw	14	92073710	0.0187	0.6266	TRUE	reported	982264	0.00849727	1.43549e-285	33853	ATXN3	TRUE	reported	8fK9zI	2	TRUE
AXIN1_O15169_OID20582_v1_Inflammation	IA	rs11647223	T	C	T	C	0.047743	-0.0221	0.472039	0.45	FALSE	FALSE	FALSE	XO9YSa	16	311321	0.0155	0.1528	TRUE	reported	1441701	0.00740237	1.12083e-10	33657	AXIN1	TRUE	reported	n2rFcT	2	TRUE
AXIN1_O15169_OID20582_v1_Inflammation	SAH	rs11647223	T	C	T	C	0.047743	-0.0046	0.472039	0.4499	FALSE	FALSE	FALSE	FzvCgS	16	311321	0.0209	0.8242	TRUE	reported	982264	0.00740237	1.12083e-10	33657	AXIN1	TRUE	reported	fAXlAZ	2	TRUE
AXL_P30530_OID20363_v1_Cardiometabolic	IA	rs66841352	C	G	C	G	-0.174151	-0.0281	0.40263	0.3703	FALSE	TRUE	FALSE	BRlito	19	41233275	0.016	0.07906	TRUE	reported	1441701	0.00752715	1.99526e-118	33809	AXL	TRUE	reported	mcOfXa	2	TRUE
AZU1_P20160_OID20309_v1_Cardiometabolic	IA	rs148751202	T	C	T	C	-0.26685	-0.0589	0.0160901	0.0143	FALSE	FALSE	FALSE	E51MJW	19	808577	0.0689	0.3928	TRUE	reported	1441701	0.0326739	3.15937e-16	32443	AZU1	TRUE	reported	CkB8yM	2	TRUE
AZU1_P20160_OID20309_v1_Cardiometabolic	IA	rs62132266	G	A	G	A	0.120122	-0.0125	0.0694857	0.0882	FALSE	FALSE	FALSE	E51MJW	19	822788	0.0284	0.6606	TRUE	reported	1441701	0.0151698	2.40326e-15	32443	AZU1	TRUE	reported	CkB8yM	2	TRUE
AZU1_P20160_OID20309_v1_Cardiometabolic	SAH	rs148751202	T	C	T	C	-0.26685	-0.1471	0.0160901	0.0142	FALSE	FALSE	FALSE	YHiJ6R	19	808577	0.0927	0.1124	TRUE	reported	982264	0.0326739	3.15937e-16	32443	AZU1	TRUE	reported	ZoJTnN	2	TRUE
AZU1_P20160_OID20309_v1_Cardiometabolic	SAH	rs62132266	G	A	G	A	0.120122	-0.0024	0.0694857	0.0885	FALSE	FALSE	FALSE	YHiJ6R	19	822788	0.0381	0.9504	TRUE	reported	982264	0.0151698	2.40326e-15	32443	AZU1	TRUE	reported	ZoJTnN	2	TRUE
B3GNT7_Q8NFL0_OID30281_v1_Cardiometabolic_II	IA	rs12617306	A	G	A	G	-0.146451	-0.0271	0.0222898	0.0435	FALSE	FALSE	FALSE	oxabbN	2	230982343	0.0407	0.5055	TRUE	reported	1441701	0.0248514	3.79036e-09	33042	B3GNT7	TRUE	reported	Ajmebi	2	TRUE
B3GNT7_Q8NFL0_OID30281_v1_Cardiometabolic_II	IA	rs145033274	A	G	A	G	0.188142	-0.0076	0.0498924	0.0708	FALSE	FALSE	FALSE	oxabbN	2	231452404	0.0436	0.8619	TRUE	reported	1441701	0.017106	3.8824e-28	33042	B3GNT7	TRUE	reported	Ajmebi	2	TRUE
B3GNT7_Q8NFL0_OID30281_v1_Cardiometabolic_II	IA	rs1729079	G	C	G	C	-0.349496	-0.0099	0.339644	0.359	FALSE	TRUE	FALSE	oxabbN	2	231328010	0.0162	0.5402	TRUE	reported	1441701	0.00775819	1e-300	33042	B3GNT7	TRUE	reported	Ajmebi	2	TRUE
B3GNT7_Q8NFL0_OID30281_v1_Cardiometabolic_II	IA	rs56316725	G	A	G	A	-0.271276	0.0151	0.0382541	0.0334	FALSE	FALSE	FALSE	oxabbN	2	231267801	0.0361	0.6749	TRUE	reported	1441701	0.0191328	1.24337e-45	33042	B3GNT7	TRUE	reported	Ajmebi	2	TRUE
B3GNT7_Q8NFL0_OID30281_v1_Cardiometabolic_II	SAH	rs11676868	T	G	T	G	-0.191294	-0.0371	0.299399	0.2621	FALSE	FALSE	FALSE	ng28bJ	2	231479833	0.0192	0.05341	TRUE	reported	982264	0.00804997	8.01678e-125	33042	B3GNT7	TRUE	reported	qXYr1D	2	TRUE
B3GNT7_Q8NFL0_OID30281_v1_Cardiometabolic_II	SAH	rs12617306	A	G	A	G	-0.146451	-0.0047	0.0222898	0.0435	FALSE	FALSE	FALSE	ng28bJ	2	230982343	0.0546	0.9315	TRUE	reported	982264	0.0248514	3.79036e-09	33042	B3GNT7	TRUE	reported	qXYr1D	2	TRUE
B3GNT7_Q8NFL0_OID30281_v1_Cardiometabolic_II	SAH	rs145033274	A	G	A	G	0.188142	0.0223	0.0498924	0.072	FALSE	FALSE	FALSE	ng28bJ	2	231452404	0.0522	0.669	TRUE	reported	982264	0.017106	3.8824e-28	33042	B3GNT7	TRUE	reported	qXYr1D	2	TRUE
B3GNT7_Q8NFL0_OID30281_v1_Cardiometabolic_II	SAH	rs1729079	G	C	G	C	-0.349496	-0.0208	0.339644	0.3594	FALSE	TRUE	FALSE	ng28bJ	2	231328010	0.0218	0.3407	TRUE	reported	982264	0.00775819	1e-300	33042	B3GNT7	TRUE	reported	qXYr1D	2	TRUE
B3GNT7_Q8NFL0_OID30281_v1_Cardiometabolic_II	SAH	rs56316725	G	A	G	A	-0.271276	0.0687	0.0382541	0.0339	FALSE	FALSE	FALSE	ng28bJ	2	231267801	0.0452	0.1287	TRUE	reported	982264	0.0191328	1.24337e-45	33042	B3GNT7	TRUE	reported	qXYr1D	2	TRUE
B4GALT1_P15291_OID20780_v1_Inflammation	IA	rs7019909	T	C	T	C	0.331588	0.0019	0.10231	0.1153	FALSE	FALSE	FALSE	oxTijI	9	33113324	0.0201	0.9244	TRUE	reported	1441701	0.0120316	3.38065e-167	33848	B4GALT1	TRUE	reported	jHfySD	2	TRUE
B4GALT1_P15291_OID20780_v1_Inflammation	SAH	rs7019909	T	C	T	C	0.331588	-0.0124	0.10231	0.1148	FALSE	FALSE	FALSE	CdC5Ny	9	33113324	0.0258	0.631	TRUE	reported	982264	0.0120316	3.38065e-167	33848	B4GALT1	TRUE	reported	Vzti68	2	TRUE
B4GAT1_O43505_OID21127_v1_Neurology	IA	rs10896113	T	C	T	C	-0.315543	0.0057	0.221607	0.2314	FALSE	FALSE	FALSE	0r5cqU	11	66349640	0.0151	0.7035	TRUE	reported	1441701	0.00871286	3.43558e-287	33687	B4GAT1	TRUE	reported	NtpMhC	2	TRUE
B4GAT1_O43505_OID21127_v1_Neurology	SAH	rs10896113	T	C	T	C	-0.315543	0.0182	0.221607	0.2314	FALSE	FALSE	FALSE	199iof	11	66349640	0.0194	0.3474	TRUE	reported	982264	0.00871286	3.43558e-287	33687	B4GAT1	TRUE	reported	jEQzXV	2	TRUE
BACH1_O14867_OID20505_v1_Inflammation	IA	rs368322	T	C	T	C	0.0413746	0.0265	0.595217	0.576	FALSE	FALSE	FALSE	fXVJRe	21	29344830	0.0133	0.04541	TRUE	reported	1441701	0.00753995	4.07915e-08	33657	BACH1	TRUE	reported	myBT1Q	2	TRUE
BACH1_O14867_OID20505_v1_Inflammation	SAH	rs368322	T	C	T	C	0.0413746	0.0233	0.595217	0.575	FALSE	FALSE	FALSE	h0trUi	21	29344830	0.0171	0.1735	TRUE	reported	982264	0.00753995	4.07915e-08	33657	BACH1	TRUE	reported	mkPVrW	2	TRUE
BAG3_O95817_OID20972_v1_Neurology	IA	rs35434411	A	G	A	G	0.177939	-0.0369	0.0311189	0.0336	FALSE	FALSE	FALSE	hZ3YfT	10	119669882	0.0369	0.3172	TRUE	reported	1441701	0.0216623	2.1355e-16	33372	BAG3	TRUE	reported	1NPdXr	2	TRUE
BAG3_O95817_OID20972_v1_Neurology	SAH	rs35434411	A	G	A	G	0.177939	0.0052	0.0311189	0.0338	FALSE	FALSE	FALSE	feZoBI	10	119669882	0.0472	0.9127	TRUE	reported	982264	0.0216623	2.1355e-16	33372	BAG3	TRUE	reported	0N3Nj2	2	TRUE
BAIAP2_Q9UQB8_OID21250_v1_Oncology	IA	rs9989483	T	C	T	C	0.0952043	0.0203	0.172757	0.2194	FALSE	FALSE	FALSE	bIZ4l2	17	80997736	0.0157	0.1955	TRUE	reported	1441701	0.0100281	2.22792e-21	32907	BAIAP2	TRUE	reported	QuvmSd	2	TRUE
BAIAP2_Q9UQB8_OID21250_v1_Oncology	SAH	rs9989483	T	C	T	C	0.0952043	0.0237	0.172757	0.2173	FALSE	FALSE	FALSE	JmUyAE	17	80997736	0.0204	0.2447	TRUE	reported	982264	0.0100281	2.22792e-21	32907	BAIAP2	TRUE	reported	vHc8gw	2	TRUE
BAMBI_Q13145_OID21267_v1_Oncology	IA	rs332192	C	T	C	T	-0.0448458	-0.0159	0.596623	0.78	FALSE	FALSE	FALSE	10kMAZ	10	28633010	0.0508	0.7546	TRUE	reported	1441701	0.00787627	1.24251e-08	32907	BAMBI	TRUE	reported	uQP7Hc	2	TRUE
BAMBI_Q13145_OID21267_v1_Oncology	SAH	rs332192	C	T	C	T	-0.0448458	-0.1424	0.596623	0.78	FALSE	FALSE	FALSE	jKNwkT	10	28633010	0.0732	0.05194	TRUE	reported	982264	0.00787627	1.24251e-08	32907	BAMBI	TRUE	reported	WJB5oY	2	TRUE
BANK1_Q8NDB2_OID20594_v1_Inflammation	IA	rs151290292	A	G	A	G	-0.144828	0.0336	0.0229575	0.0248	FALSE	FALSE	FALSE	MBqKjs	4	101905832	0.0431	0.4359	TRUE	reported	1441701	0.0248621	5.70296e-09	33657	BANK1	TRUE	reported	PIhtni	2	TRUE
BANK1_Q8NDB2_OID20594_v1_Inflammation	IA	rs3113676	C	T	C	T	0.477818	0.0342	0.984981	0.9852	FALSE	FALSE	FALSE	MBqKjs	4	102043886	0.0639	0.5931	TRUE	reported	1441701	0.0303319	6.55239e-56	33657	BANK1	TRUE	reported	PIhtni	2	TRUE
BANK1_Q8NDB2_OID20594_v1_Inflammation	IA	rs35978636	C	G	C	G	-0.228905	-0.0294	0.0215705	0.0144	FALSE	TRUE	FALSE	MBqKjs	4	101829857	0.0672	0.662	TRUE	reported	1441701	0.0255444	3.21588e-19	33657	BANK1	TRUE	reported	PIhtni	2	TRUE
BANK1_Q8NDB2_OID20594_v1_Inflammation	IA	rs4698973	A	G	A	G	-0.120382	0.178	0.034016	0.0179	FALSE	FALSE	FALSE	MBqKjs	4	101858016	0.0642	0.005578	TRUE	reported	1441701	0.0206448	5.50516e-09	33657	BANK1	TRUE	reported	PIhtni	2	TRUE
BANK1_Q8NDB2_OID20594_v1_Inflammation	SAH	rs151290292	A	G	A	G	-0.144828	0.0502	0.0229575	0.0251	FALSE	FALSE	FALSE	tOHJjs	4	101905832	0.055	0.3613	TRUE	reported	982264	0.0248621	5.70296e-09	33657	BANK1	TRUE	reported	v3xU75	2	TRUE
BANK1_Q8NDB2_OID20594_v1_Inflammation	SAH	rs3113676	C	T	C	T	0.477818	-0.0071	0.984981	0.9852	FALSE	FALSE	FALSE	tOHJjs	4	102043886	0.0863	0.9346	TRUE	reported	982264	0.0303319	6.55239e-56	33657	BANK1	TRUE	reported	v3xU75	2	TRUE
BANK1_Q8NDB2_OID20594_v1_Inflammation	SAH	rs35978636	C	G	C	G	-0.228905	-0.0614	0.0215705	0.0144	FALSE	TRUE	FALSE	tOHJjs	4	101829857	0.0903	0.4963	TRUE	reported	982264	0.0255444	3.21588e-19	33657	BANK1	TRUE	reported	v3xU75	2	TRUE
BANK1_Q8NDB2_OID20594_v1_Inflammation	SAH	rs4698973	A	G	A	G	-0.120382	0.1497	0.034016	0.0175	FALSE	FALSE	FALSE	tOHJjs	4	101858016	0.0866	0.08398	TRUE	reported	982264	0.0206448	5.50516e-09	33657	BANK1	TRUE	reported	v3xU75	2	TRUE
BAP18_Q8IXM2_OID31150_v1_Neurology_II	IA	rs8065014	A	G	A	G	-0.112333	0.0026	0.0788245	0.1242	FALSE	FALSE	FALSE	woZBQP	17	6985286	0.0193	0.8933	TRUE	reported	1441701	0.0137575	3.20775e-16	33853	BAP18	TRUE	reported	MDdErR	2	TRUE
BAP18_Q8IXM2_OID31150_v1_Neurology_II	SAH	rs8065014	A	G	A	G	-0.112333	-0.0048	0.0788245	0.1218	FALSE	FALSE	FALSE	Wt0CFi	17	6985286	0.0247	0.8474	TRUE	reported	982264	0.0137575	3.20775e-16	33853	BAP18	TRUE	reported	BY4lLa	2	TRUE
BCAM_P50895_OID21076_v1_Neurology	IA	rs1135062	G	A	G	A	0.163852	-0.0064	0.291626	0.2913	FALSE	FALSE	FALSE	ThkiHz	19	44819487	0.0169	0.7038	TRUE	reported	1441701	0.00786395	2.04692e-96	33687	BCAM	TRUE	reported	YgJImp	2	TRUE
BCAM_P50895_OID21076_v1_Neurology	IA	rs12974158	T	G	T	G	0.0953762	0.0244	0.223992	0.2214	FALSE	FALSE	FALSE	ThkiHz	19	44563555	0.0188	0.1938	TRUE	reported	1441701	0.00870584	6.25749e-28	33687	BCAM	TRUE	reported	YgJImp	2	TRUE
BCAM_P50895_OID21076_v1_Neurology	IA	rs28399654	A	G	A	G	-0.654361	-0.072	0.0331879	0.0211	FALSE	FALSE	FALSE	ThkiHz	19	44813331	0.0585	0.2187	TRUE	reported	1441701	0.019982	3.28852e-235	33687	BCAM	TRUE	reported	YgJImp	2	TRUE
BCAM_P50895_OID21076_v1_Neurology	SAH	rs1135062	G	A	G	A	0.163852	-0.0133	0.291626	0.2912	FALSE	FALSE	FALSE	mnvNNE	19	44819487	0.0228	0.5614	TRUE	reported	982264	0.00786395	2.04692e-96	33687	BCAM	TRUE	reported	dOr5OG	2	TRUE
BCAM_P50895_OID21076_v1_Neurology	SAH	rs12974158	T	G	T	G	0.0953762	0.0302	0.223992	0.2215	FALSE	FALSE	FALSE	mnvNNE	19	44563555	0.0253	0.2329	TRUE	reported	982264	0.00870584	6.25749e-28	33687	BCAM	TRUE	reported	dOr5OG	2	TRUE
BCAM_P50895_OID21076_v1_Neurology	SAH	rs28399654	A	G	A	G	-0.654361	-0.0902	0.0331879	0.0206	FALSE	FALSE	FALSE	mnvNNE	19	44813331	0.0796	0.2572	TRUE	reported	982264	0.019982	3.28852e-235	33687	BCAM	TRUE	reported	dOr5OG	2	TRUE
BCAN_Q96GW7_OID20998_v1_Neurology	IA	rs2365715	G	A	G	A	-0.231316	0.0146	0.390314	0.3282	FALSE	FALSE	FALSE	C71qcq	1	156645322	0.0171	0.3932	TRUE	reported	1441701	0.00783623	1.65196e-191	33436	BCAN	TRUE	reported	OaDEye	2	TRUE
BCAN_Q96GW7_OID20998_v1_Neurology	SAH	rs2365715	G	A	G	A	-0.231316	0.025	0.390314	0.3273	FALSE	FALSE	FALSE	9x8tZB	1	156645322	0.0231	0.2777	TRUE	reported	982264	0.00783623	1.65196e-191	33436	BCAN	TRUE	reported	BLSNYl	2	TRUE
BCAT1_P54687_OID30312_v1_Cardiometabolic_II	IA	rs11047639	T	G	T	G	0.28232	0.0073	0.295239	0.2525	FALSE	FALSE	FALSE	0EUM7D	12	24798554	0.0151	0.6307	TRUE	reported	1441701	0.00819217	2.95121e-260	33942	BCAT1	TRUE	reported	z9tqUi	2	TRUE
BCAT1_P54687_OID30312_v1_Cardiometabolic_II	IA	rs11047806	A	G	A	G	0.0740147	-0.0046	0.128644	0.1597	FALSE	FALSE	FALSE	0EUM7D	12	25068640	0.017	0.7867	TRUE	reported	1441701	0.0112225	4.24717e-11	33942	BCAT1	TRUE	reported	z9tqUi	2	TRUE
BCAT1_P54687_OID30312_v1_Cardiometabolic_II	IA	rs146665060	CA	C	CA	C	-0.231235	-0.0105	0.126528	0.1152	FALSE	FALSE	FALSE	0EUM7D	12	24844274	0.0243	0.6664	TRUE	reported	1441701	0.0112706	1.52792e-93	33942	BCAT1	TRUE	reported	z9tqUi	2	TRUE
BCAT1_P54687_OID30312_v1_Cardiometabolic_II	IA	rs7965671	A	G	A	G	-0.108852	0.0099	0.354227	0.3909	FALSE	FALSE	FALSE	0EUM7D	12	24955051	0.0125	0.4249	TRUE	reported	1441701	0.00783061	6.26181e-44	33942	BCAT1	TRUE	reported	z9tqUi	2	TRUE
BCAT1_P54687_OID30312_v1_Cardiometabolic_II	SAH	rs11047639	T	G	T	G	0.28232	-0.0039	0.295239	0.2535	FALSE	FALSE	FALSE	vprj0q	12	24798554	0.0195	0.8406	TRUE	reported	982264	0.00819217	2.95121e-260	33942	BCAT1	TRUE	reported	fqzXrB	2	TRUE
BCAT1_P54687_OID30312_v1_Cardiometabolic_II	SAH	rs11047806	A	G	A	G	0.0740147	-0.0016	0.128644	0.1591	FALSE	FALSE	FALSE	vprj0q	12	25068640	0.0221	0.9427	TRUE	reported	982264	0.0112225	4.24717e-11	33942	BCAT1	TRUE	reported	fqzXrB	2	TRUE
BCAT1_P54687_OID30312_v1_Cardiometabolic_II	SAH	rs146665060	CA	C	CA	C	-0.231235	-0.0203	0.126528	0.1148	FALSE	FALSE	FALSE	vprj0q	12	24844274	0.0328	0.536	TRUE	reported	982264	0.0112706	1.52792e-93	33942	BCAT1	TRUE	reported	fqzXrB	2	TRUE
BCAT1_P54687_OID30312_v1_Cardiometabolic_II	SAH	rs7965671	A	G	A	G	-0.108852	0.008	0.354227	0.3888	FALSE	FALSE	FALSE	vprj0q	12	24955051	0.016	0.6161	TRUE	reported	982264	0.00783061	6.26181e-44	33942	BCAT1	TRUE	reported	fqzXrB	2	TRUE
BCHE_P06276_OID30717_v1_Inflammation_II	IA	rs34427960	GA	G	GA	G	-0.33876	-0.008	0.368586	0.3581	FALSE	FALSE	FALSE	ALMEGF	3	165718099	0.0402	0.8427	TRUE	reported	1441701	0.00772365	1e-300	33359	BCHE	TRUE	reported	xu2Ap0	2	TRUE
BCHE_P06276_OID30717_v1_Inflammation_II	IA	rs9852938	A	G	A	G	-0.288534	0.0082	0.138175	0.1427	FALSE	FALSE	FALSE	ALMEGF	3	166045914	0.0184	0.6558	TRUE	reported	1441701	0.010573	5.61048e-164	33359	BCHE	TRUE	reported	xu2Ap0	2	TRUE
BCHE_P06276_OID30717_v1_Inflammation_II	SAH	rs34427960	GA	G	GA	G	-0.33876	-0.0325	0.368586	0.358	FALSE	FALSE	FALSE	IhiwMc	3	165718099	0.0578	0.5746	TRUE	reported	982264	0.00772365	1e-300	33359	BCHE	TRUE	reported	bDStrR	2	TRUE
BCHE_P06276_OID30717_v1_Inflammation_II	SAH	rs9852938	A	G	A	G	-0.288534	0.019	0.138175	0.1436	FALSE	FALSE	FALSE	IhiwMc	3	166045914	0.0235	0.4176	TRUE	reported	982264	0.010573	5.61048e-164	33359	BCHE	TRUE	reported	bDStrR	2	TRUE
BCL2_P10415_OID31454_v1_Oncology_II	IA	rs4987845	T	C	T	C	-0.0836381	-0.0428	0.0980051	0.0729	FALSE	FALSE	FALSE	9YT4YV	18	63127955	0.0252	0.08893	TRUE	reported	1441701	0.0127266	4.96707e-11	33796	BCL2	TRUE	reported	Kh1oi1	2	TRUE
BCL2_P10415_OID31454_v1_Oncology_II	SAH	rs4941190	A	G	A	G	0.0560429	-0.0047	0.838248	0.7876	FALSE	FALSE	FALSE	C1ssSf	18	63264568	0.0256	0.8551	TRUE	reported	982264	0.0101548	3.41248e-08	33796	BCL2	TRUE	reported	GmCZwj	2	TRUE
BCL2_P10415_OID31454_v1_Oncology_II	SAH	rs4987845	T	C	T	C	-0.0836381	-0.0383	0.0980051	0.0738	FALSE	FALSE	FALSE	C1ssSf	18	63127955	0.0324	0.2373	TRUE	reported	982264	0.0127266	4.96707e-11	33796	BCL2	TRUE	reported	GmCZwj	2	TRUE
BCL2L15_Q5TBC7_OID30498_v1_Inflammation_II	IA	rs10858024	A	C	A	C	-0.0416702	-0.0114	0.421945	0.3835	FALSE	FALSE	FALSE	KK5oBx	1	113915147	0.0132	0.3873	TRUE	reported	1441701	0.00758113	3.87249e-08	32981	BCL2L15	TRUE	reported	K8liMs	2	TRUE
BCL2L15_Q5TBC7_OID30498_v1_Inflammation_II	IA	rs1230715	C	A	C	A	0.177155	0.0201	0.673132	0.6794	FALSE	FALSE	FALSE	KK5oBx	1	113885464	0.0138	0.1471	TRUE	reported	1441701	0.00800455	1.56315e-108	32981	BCL2L15	TRUE	reported	K8liMs	2	TRUE
BCL2L15_Q5TBC7_OID30498_v1_Inflammation_II	SAH	rs10858024	A	C	A	C	-0.0416702	-0.0086	0.421945	0.3847	FALSE	FALSE	FALSE	bru1bP	1	113915147	0.0169	0.6115	TRUE	reported	982264	0.00758113	3.87249e-08	32981	BCL2L15	TRUE	reported	mQyr9t	2	TRUE
BCL2L15_Q5TBC7_OID30498_v1_Inflammation_II	SAH	rs1230715	C	A	C	A	0.177155	0.0199	0.673132	0.6762	FALSE	FALSE	FALSE	bru1bP	1	113885464	0.0178	0.2634	TRUE	reported	982264	0.00800455	1.56315e-108	32981	BCL2L15	TRUE	reported	mQyr9t	2	TRUE
BCR_P11274_OID20558_v1_Inflammation	IA	rs142238209	G	C	G	C	-0.242725	-0.0154	0.0152051	0.0077	FALSE	TRUE	FALSE	c3iSFX	22	23111206	0.1044	0.8828	TRUE	reported	1441701	0.031636	1.68772e-14	33657	BCR	TRUE	reported	UGE03u	2	TRUE
BCR_P11274_OID20558_v1_Inflammation	SAH	rs142238209	G	C	G	C	-0.242725	-0.0117	0.0152051	0.0074	FALSE	TRUE	FALSE	CwllAr	22	23111206	0.1417	0.9342	TRUE	reported	982264	0.031636	1.68772e-14	33657	BCR	TRUE	reported	uQhwGt	2	TRUE
BDNF_P23560_OID30373_v1_Cardiometabolic_II	IA	rs80238569	G	A	G	A	0.126056	0.0177	0.0387674	0.0812	FALSE	FALSE	FALSE	4d6FMv	11	27756316	0.0241	0.4612	TRUE	reported	1441701	0.0192213	5.44879e-11	33924	BDNF	TRUE	reported	TDFTxx	2	TRUE
BDNF_P23560_OID30373_v1_Cardiometabolic_II	SAH	rs80238569	G	A	G	A	0.126056	0.0089	0.0387674	0.0794	FALSE	FALSE	FALSE	ZdPdRj	11	27756316	0.0312	0.7745	TRUE	reported	982264	0.0192213	5.44879e-11	33924	BDNF	TRUE	reported	uN0eoc	2	TRUE
BID_P55957_OID20517_v1_Inflammation	IA	rs151268390	C	A	C	A	-0.211619	-0.0199	0.0146507	0.0157	FALSE	FALSE	FALSE	3CIJe5	22	17734618	0.0651	0.7605	TRUE	reported	1441701	0.0332145	1.87465e-10	33657	BID	TRUE	reported	Da9LqU	2	TRUE
BID_P55957_OID20517_v1_Inflammation	SAH	rs151268390	C	A	C	A	-0.211619	0.0258	0.0146507	0.0158	FALSE	FALSE	FALSE	pypX2b	22	17734618	0.0871	0.7671	TRUE	reported	982264	0.0332145	1.87465e-10	33657	BID	TRUE	reported	3J4zjw	2	TRUE
BLMH_Q13867_OID20336_v1_Cardiometabolic	IA	rs142363341	A	G	A	G	0.265189	-0.0628	0.025956	0.0177	FALSE	FALSE	FALSE	xuFcEW	17	30577859	0.062	0.3111	TRUE	reported	1441701	0.0241893	5.75307e-28	34090	BLMH	TRUE	reported	sPKr64	2	TRUE
BLMH_Q13867_OID20336_v1_Cardiometabolic	IA	rs144290802	T	C	T	C	-0.24124	-0.2844	0.019258	0.0086	FALSE	FALSE	FALSE	xuFcEW	17	30115881	0.2648	0.2827	TRUE	reported	1441701	0.0275147	1.82432e-18	34090	BLMH	TRUE	reported	sPKr64	2	TRUE
BLMH_Q13867_OID20336_v1_Cardiometabolic	IA	rs71371152	A	C	A	C	-0.145427	0.0513	0.0243863	0.0196	FALSE	FALSE	FALSE	xuFcEW	17	30122549	0.0579	0.3756	TRUE	reported	1441701	0.0259403	2.0679e-08	34090	BLMH	TRUE	reported	sPKr64	2	TRUE
BLMH_Q13867_OID20336_v1_Cardiometabolic	SAH	rs142363341	A	G	A	G	0.265189	-0.0256	0.025956	0.0175	FALSE	FALSE	FALSE	2l3TCf	17	30577859	0.0837	0.7598	TRUE	reported	982264	0.0241893	5.75307e-28	34090	BLMH	TRUE	reported	GFSyr8	2	TRUE
BLMH_Q13867_OID20336_v1_Cardiometabolic	SAH	rs144290802	T	C	T	C	-0.24124	-0.1441	0.019258	0.0086	FALSE	FALSE	FALSE	2l3TCf	17	30115881	0.3784	0.7034	TRUE	reported	982264	0.0275147	1.82432e-18	34090	BLMH	TRUE	reported	GFSyr8	2	TRUE
BLMH_Q13867_OID20336_v1_Cardiometabolic	SAH	rs71371152	A	C	A	C	-0.145427	0.0742	0.0243863	0.0194	FALSE	FALSE	FALSE	2l3TCf	17	30122549	0.0785	0.3446	TRUE	reported	982264	0.0259403	2.0679e-08	34090	BLMH	TRUE	reported	GFSyr8	2	TRUE
BLNK_Q8WV28_OID30541_v1_Inflammation_II	IA	rs55769428	C	A	C	A	-0.149364	-0.014	0.0380811	0.046	FALSE	FALSE	FALSE	uH10Gj	10	96246079	0.0296	0.6367	TRUE	reported	1441701	0.0201358	1.19042e-13	32981	BLNK	TRUE	reported	LC8cTB	2	TRUE
BLNK_Q8WV28_OID30541_v1_Inflammation_II	SAH	rs55769428	C	A	C	A	-0.149364	-0.0365	0.0380811	0.0459	FALSE	FALSE	FALSE	yVgCVb	10	96246079	0.0384	0.3425	TRUE	reported	982264	0.0201358	1.19042e-13	32981	BLNK	TRUE	reported	0axneE	2	TRUE
BLVRB_P30043_OID21141_v1_Neurology	IA	rs193281393	A	G	A	G	-0.34762	0.0485	0.0170236	0.0149	FALSE	FALSE	FALSE	do1eai	19	40429703	0.1662	0.7707	TRUE	reported	1441701	0.0297655	1.63908e-31	33687	BLVRB	TRUE	reported	2kxJ2r	2	TRUE
BLVRB_P30043_OID21141_v1_Neurology	IA	rs74429191	C	T	C	T	-0.264426	0.0171	0.0319411	0.0463	FALSE	FALSE	FALSE	do1eai	19	40376445	0.037	0.643	TRUE	reported	1441701	0.0207321	2.94374e-37	33687	BLVRB	TRUE	reported	2kxJ2r	2	TRUE
BLVRB_P30043_OID21141_v1_Neurology	SAH	rs193281393	A	G	A	G	-0.34762	0.308	0.0170236	0.0149	FALSE	FALSE	FALSE	my0McN	19	40429703	0.2377	0.195	TRUE	reported	982264	0.0297655	1.63908e-31	33687	BLVRB	TRUE	reported	h515N8	2	TRUE
BLVRB_P30043_OID21141_v1_Neurology	SAH	rs74429191	C	T	C	T	-0.264426	-0.0355	0.0319411	0.0465	FALSE	FALSE	FALSE	my0McN	19	40376445	0.0497	0.4748	TRUE	reported	982264	0.0207321	2.94374e-37	33687	BLVRB	TRUE	reported	h515N8	2	TRUE
BMP10_O95393_OID30575_v1_Inflammation_II	IA	rs34008398	A	G	A	G	-2.01935	0.0651	0.0128062	0.0087	FALSE	FALSE	FALSE	nJ2NF7	2	68866281	0.091	0.4745	TRUE	reported	1441701	0.0321256	1e-300	33187	BMP10	TRUE	reported	0Qw8v1	2	TRUE
BMP10_O95393_OID30575_v1_Inflammation_II	IA	rs79252463	T	A	T	A	0.108538	-0.0207	0.0497802	0.0431	FALSE	TRUE	FALSE	nJ2NF7	2	68844082	0.0392	0.5983	TRUE	reported	1441701	0.0167028	8.13018e-11	33187	BMP10	TRUE	reported	0Qw8v1	2	TRUE
BMP10_O95393_OID30575_v1_Inflammation_II	SAH	rs34008398	A	G	A	G	-2.01935	-0.0141	0.0128062	0.0085	FALSE	FALSE	FALSE	xk4XWY	2	68866281	0.1226	0.9085	TRUE	reported	982264	0.0321256	1e-300	33187	BMP10	TRUE	reported	NgOQEW	2	TRUE
BMP10_O95393_OID30575_v1_Inflammation_II	SAH	rs79252463	T	A	T	A	0.108538	-0.0121	0.0497802	0.043	FALSE	TRUE	FALSE	xk4XWY	2	68844082	0.0528	0.8195	TRUE	reported	982264	0.0167028	8.13018e-11	33187	BMP10	TRUE	reported	NgOQEW	2	TRUE
BMP6_P22004_OID20111_v1_Cardiometabolic	IA	rs12529152	G	C	G	C	0.0559503	0.0646	0.168636	0.168636	FALSE	TRUE	FALSE	Mf9qeH	6	8050592	0.0526	0.2189	TRUE	reported	1441701	0.00998319	2.0892e-08	32979	BMP6	TRUE	reported	YCGK57	2	TRUE
BMP6_P22004_OID20111_v1_Cardiometabolic	IA	rs60084141	T	C	T	C	-0.204831	0.0011	0.0174428	0.0141	FALSE	FALSE	FALSE	Mf9qeH	6	7889661	0.0601	0.9851	TRUE	reported	1441701	0.0288551	1.26009e-12	32979	BMP6	TRUE	reported	YCGK57	2	TRUE
BMP6_P22004_OID20111_v1_Cardiometabolic	IA	rs71542879	CT	C	CT	C	0.135165	-0.0034	0.467242	0.4449	FALSE	FALSE	FALSE	Mf9qeH	6	7727929	0.0156	0.8297	TRUE	reported	1441701	0.00758702	5.37527e-71	32979	BMP6	TRUE	reported	YCGK57	2	TRUE
BMP6_P22004_OID20111_v1_Cardiometabolic	SAH	rs12529152	G	C	G	C	0.0559503	-0.0248	0.168636	0.1866	FALSE	TRUE	FALSE	EEIMoj	6	8050442	0.0269	0.3564	TRUE	reported	982264	0.00998319	2.0892e-08	32979	BMP6	TRUE	reported	TcCoPE	2	TRUE
BMP6_P22004_OID20111_v1_Cardiometabolic	SAH	rs60084141	T	C	T	C	-0.204831	-0.0103	0.0174428	0.0142	FALSE	FALSE	FALSE	EEIMoj	6	7889661	0.0762	0.8929	TRUE	reported	982264	0.0288551	1.26009e-12	32979	BMP6	TRUE	reported	TcCoPE	2	TRUE
BMP6_P22004_OID20111_v1_Cardiometabolic	SAH	rs71542879	CT	C	CT	C	0.135165	0.0191	0.467242	0.4448	FALSE	FALSE	FALSE	EEIMoj	6	7727929	0.0211	0.3642	TRUE	reported	982264	0.00758702	5.37527e-71	32979	BMP6	TRUE	reported	TcCoPE	2	TRUE
BMPER_Q8N8U9_OID30615_v1_Inflammation_II	IA	rs17814588	T	C	T	C	0.116925	0.0009	0.184715	0.184715	FALSE	FALSE	FALSE	WSvEyW	7	33873436	0.0144	0.9493	TRUE	reported	1441701	0.0097963	7.71259e-33	33187	BMPER	TRUE	reported	p22WC1	2	TRUE
BMPER_Q8N8U9_OID30615_v1_Inflammation_II	IA	rs201897458	T	C	T	C	-0.323609	-0.0232	0.0781486	0.0859	FALSE	FALSE	FALSE	WSvEyW	7	33743596	0.0217	0.2846	TRUE	reported	1441701	0.0142604	5.2723e-114	33187	BMPER	TRUE	reported	p22WC1	2	TRUE
BMPER_Q8N8U9_OID30615_v1_Inflammation_II	IA	rs2058681	G	A	G	A	-0.10798	0.0178	0.330581	0.3431	FALSE	FALSE	FALSE	WSvEyW	7	34154490	0.0138	0.1952	TRUE	reported	1441701	0.00807781	9.3713e-41	33187	BMPER	TRUE	reported	p22WC1	2	TRUE
BMPER_Q8N8U9_OID30615_v1_Inflammation_II	IA	rs41470452	C	A	C	A	0.07566	-0.0023	0.0918705	0.0926	FALSE	FALSE	FALSE	WSvEyW	7	33547932	0.0218	0.9168	TRUE	reported	1441701	0.0131729	9.2683e-09	33187	BMPER	TRUE	reported	p22WC1	2	TRUE
BMPER_Q8N8U9_OID30615_v1_Inflammation_II	IA	rs75092666	G	A	G	A	-0.136942	0.047	0.0392698	0.0287	FALSE	FALSE	FALSE	WSvEyW	7	34044400	0.0468	0.3158	TRUE	reported	1441701	0.0199901	7.36038e-12	33187	BMPER	TRUE	reported	p22WC1	2	TRUE
BMPER_Q8N8U9_OID30615_v1_Inflammation_II	SAH	rs17814588	T	C	T	C	0.116925	-0.0132	0.184715	0.184715	FALSE	FALSE	FALSE	von6iZ	7	33873436	0.0188	0.4808	TRUE	reported	982264	0.0097963	7.71259e-33	33187	BMPER	TRUE	reported	H7dL9n	2	TRUE
BMPER_Q8N8U9_OID30615_v1_Inflammation_II	SAH	rs201897458	T	C	T	C	-0.323609	-0.0339	0.0781486	0.085	FALSE	FALSE	FALSE	von6iZ	7	33743596	0.028	0.2263	TRUE	reported	982264	0.0142604	5.2723e-114	33187	BMPER	TRUE	reported	H7dL9n	2	TRUE
BMPER_Q8N8U9_OID30615_v1_Inflammation_II	SAH	rs2058681	G	A	G	A	-0.10798	0.0155	0.330581	0.3423	FALSE	FALSE	FALSE	von6iZ	7	34154490	0.0178	0.3839	TRUE	reported	982264	0.00807781	9.3713e-41	33187	BMPER	TRUE	reported	H7dL9n	2	TRUE
BMPER_Q8N8U9_OID30615_v1_Inflammation_II	SAH	rs41470452	C	A	C	A	0.07566	-0.0506	0.0918705	0.0918705	FALSE	FALSE	FALSE	von6iZ	7	33519937	0.0439	0.2492	TRUE	reported	982264	0.0131729	9.2683e-09	33187	BMPER	TRUE	reported	H7dL9n	2	TRUE
BMPER_Q8N8U9_OID30615_v1_Inflammation_II	SAH	rs75092666	G	A	G	A	-0.136942	-0.007	0.0392698	0.0284	FALSE	FALSE	FALSE	von6iZ	7	34044400	0.0635	0.9119	TRUE	reported	982264	0.0199901	7.36038e-12	33187	BMPER	TRUE	reported	H7dL9n	2	TRUE
BOC_Q9BWV1_OID20116_v1_Cardiometabolic	IA	rs3856718	A	G	A	G	0.207404	0.0025	0.170808	0.2481	FALSE	FALSE	FALSE	dzbjlC	3	113277371	0.0154	0.8726	TRUE	reported	1441701	0.0100539	1.4983e-94	33043	BOC	TRUE	reported	rIYeM6	2	TRUE
BOC_Q9BWV1_OID20116_v1_Cardiometabolic	IA	rs59950556	A	T	A	T	-0.0774607	-0.0065	0.39259	0.4161	FALSE	TRUE	FALSE	dzbjlC	3	113142597	0.0157	0.6803	TRUE	reported	1441701	0.00774441	1.49108e-23	33043	BOC	TRUE	reported	rIYeM6	2	TRUE
BOC_Q9BWV1_OID20116_v1_Cardiometabolic	IA	rs9816697	G	A	G	A	-0.0569901	-0.0026	0.266569	0.244	FALSE	FALSE	FALSE	dzbjlC	3	113097345	0.0155	0.8654	TRUE	reported	1441701	0.00874809	7.28954e-11	33043	BOC	TRUE	reported	rIYeM6	2	TRUE
BOC_Q9BWV1_OID20116_v1_Cardiometabolic	SAH	rs3856718	A	G	A	G	0.207404	-0.0115	0.170808	0.2456	FALSE	FALSE	FALSE	3ty7B8	3	113277371	0.02	0.5657	TRUE	reported	982264	0.0100539	1.4983e-94	33043	BOC	TRUE	reported	2u1idO	2	TRUE
BOC_Q9BWV1_OID20116_v1_Cardiometabolic	SAH	rs59950556	A	T	A	T	-0.0774607	0.001	0.39259	0.4166	FALSE	TRUE	FALSE	3ty7B8	3	113142597	0.0212	0.963	TRUE	reported	982264	0.00774441	1.49108e-23	33043	BOC	TRUE	reported	2u1idO	2	TRUE
BOC_Q9BWV1_OID20116_v1_Cardiometabolic	SAH	rs9816697	G	A	G	A	-0.0569901	-0.0029	0.266569	0.2449	FALSE	FALSE	FALSE	3ty7B8	3	113097345	0.0198	0.8831	TRUE	reported	982264	0.00874809	7.28954e-11	33043	BOC	TRUE	reported	2u1idO	2	TRUE
BOLA1_Q9Y3E2_OID30837_v1_Neurology_II	IA	rs72708157	A	G	A	G	-0.192324	-0.045	0.0818024	0.0612	FALSE	FALSE	FALSE	ykuslF	1	149903054	0.0324	0.1644	TRUE	reported	1441701	0.0135773	1.50522e-45	32867	BOLA1	TRUE	reported	6DqTEW	2	TRUE
BOLA1_Q9Y3E2_OID30837_v1_Neurology_II	SAH	rs72708157	A	G	A	G	-0.192324	0.0048	0.0818024	0.0607	FALSE	FALSE	FALSE	78NWbw	1	149903054	0.0438	0.9123	TRUE	reported	982264	0.0135773	1.50522e-45	32867	BOLA1	TRUE	reported	TafMus	2	TRUE
BPIFA2_Q96DR5_OID30279_v1_Cardiometabolic_II	IA	rs146353240	AG	A	AG	A	0.26561	-0.0167	0.0184235	0.0182	FALSE	FALSE	FALSE	Eal9FH	20	33159220	0.0589	0.7763	TRUE	reported	1441701	0.0273825	3.01509e-22	31836	BPIFA2	TRUE	reported	JhHMY6	2	TRUE
BPIFA2_Q96DR5_OID30279_v1_Cardiometabolic_II	IA	rs6059134	A	T	A	T	-0.350236	-0.0156	0.0367094	0.04	FALSE	TRUE	FALSE	Eal9FH	20	33166430	0.0396	0.6947	TRUE	reported	1441701	0.0193388	2.63209e-73	31836	BPIFA2	TRUE	reported	JhHMY6	2	TRUE
BPIFA2_Q96DR5_OID30279_v1_Cardiometabolic_II	IA	rs71349715	T	C	T	C	0.166669	-0.0549	0.0548323	0.0363	FALSE	FALSE	FALSE	Eal9FH	20	33231344	0.0448	0.2202	TRUE	reported	1441701	0.0161292	4.97737e-25	31836	BPIFA2	TRUE	reported	JhHMY6	2	TRUE
BPIFA2_Q96DR5_OID30279_v1_Cardiometabolic_II	SAH	rs146353240	AG	A	AG	A	0.26561	0.0598	0.0184235	0.0182	FALSE	FALSE	FALSE	R6Fuo1	20	33159220	0.0794	0.4511	TRUE	reported	982264	0.0273825	3.01509e-22	31836	BPIFA2	TRUE	reported	ytEZFY	2	TRUE
BPIFA2_Q96DR5_OID30279_v1_Cardiometabolic_II	SAH	rs6059134	A	T	A	T	-0.350236	-0.026	0.0367094	0.0401	FALSE	TRUE	FALSE	R6Fuo1	20	33166430	0.0535	0.6268	TRUE	reported	982264	0.0193388	2.63209e-73	31836	BPIFA2	TRUE	reported	ytEZFY	2	TRUE
BPIFA2_Q96DR5_OID30279_v1_Cardiometabolic_II	SAH	rs71349715	T	C	T	C	0.166669	-0.0703	0.0548323	0.0355	FALSE	FALSE	FALSE	R6Fuo1	20	33231344	0.0607	0.247	TRUE	reported	982264	0.0161292	4.97737e-25	31836	BPIFA2	TRUE	reported	ytEZFY	2	TRUE
BPIFB1_Q8TDL5_OID20308_v1_Cardiometabolic	IA	rs11167193	C	G	C	G	-0.0593635	0.0075	0.398807	0.4354	FALSE	TRUE	TRUE	b9CFOH	20	33026179	0.0156	0.629	TRUE	reported	1441701	0.00741743	1.21199e-15	33525	BPIFB1	TRUE	reported	d2sQjD	2	FALSE
BPIFB1_Q8TDL5_OID20308_v1_Cardiometabolic	IA	rs139612590	G	C	G	C	-0.158265	-0.0971	0.0197727	0.0215	FALSE	TRUE	FALSE	b9CFOH	20	32900415	0.057	0.08864	TRUE	reported	1441701	0.0274255	7.89314e-09	33525	BPIFB1	TRUE	reported	d2sQjD	2	TRUE
BPIFB1_Q8TDL5_OID20308_v1_Cardiometabolic	IA	rs6057794	G	A	G	A	0.222108	-0.004	0.273453	0.2513	FALSE	FALSE	FALSE	b9CFOH	20	33258794	0.0437	0.9272	TRUE	reported	1441701	0.00816702	7.29458e-163	33525	BPIFB1	TRUE	reported	d2sQjD	2	TRUE
BPIFB1_Q8TDL5_OID20308_v1_Cardiometabolic	IA	rs6088084	A	C	A	C	0.301975	0.0303	0.368501	0.4045	FALSE	FALSE	FALSE	b9CFOH	20	33060058	0.013	0.01997	TRUE	reported	1441701	0.00756307	1e-300	33525	BPIFB1	TRUE	reported	d2sQjD	2	TRUE
BPIFB1_Q8TDL5_OID20308_v1_Cardiometabolic	SAH	rs11167193	C	G	C	G	-0.0593635	0.0184	0.398807	0.4362	FALSE	TRUE	TRUE	sTftvW	20	33026179	0.0211	0.3832	TRUE	reported	982264	0.00741743	1.21199e-15	33525	BPIFB1	TRUE	reported	0H6aiu	2	FALSE
BPIFB1_Q8TDL5_OID20308_v1_Cardiometabolic	SAH	rs139612590	G	C	G	C	-0.158265	-0.0191	0.0197727	0.0215	FALSE	TRUE	FALSE	sTftvW	20	32900415	0.0764	0.8026	TRUE	reported	982264	0.0274255	7.89314e-09	33525	BPIFB1	TRUE	reported	0H6aiu	2	TRUE
BPIFB1_Q8TDL5_OID20308_v1_Cardiometabolic	SAH	rs6057794	G	A	G	A	0.222108	-0.0564	0.273453	0.2513	FALSE	FALSE	FALSE	sTftvW	20	33258794	0.0617	0.3608	TRUE	reported	982264	0.00816702	7.29458e-163	33525	BPIFB1	TRUE	reported	0H6aiu	2	TRUE
BPIFB1_Q8TDL5_OID20308_v1_Cardiometabolic	SAH	rs6088084	A	C	A	C	0.301975	0.0482	0.368501	0.4013	FALSE	FALSE	FALSE	sTftvW	20	33060058	0.0168	0.004099	TRUE	reported	982264	0.00756307	1e-300	33525	BPIFB1	TRUE	reported	0H6aiu	2	TRUE
BPIFB2_Q8N4F0_OID30311_v1_Cardiometabolic_II	IA	rs13037105	G	T	G	T	-0.147905	-0.0175	0.211194	0.2734	FALSE	FALSE	FALSE	wpkXwG	20	33121114	0.0145	0.2269	TRUE	reported	1441701	0.00902299	2.18223e-60	33877	BPIFB2	TRUE	reported	pC1CGv	2	TRUE
BPIFB2_Q8N4F0_OID30311_v1_Cardiometabolic_II	IA	rs2377736	C	T	C	T	0.265266	-0.0183	0.402679	0.3481	FALSE	FALSE	FALSE	wpkXwG	20	32994638	0.0134	0.1714	TRUE	reported	1441701	0.00751973	1.37088e-272	33877	BPIFB2	TRUE	reported	pC1CGv	2	TRUE
BPIFB2_Q8N4F0_OID30311_v1_Cardiometabolic_II	IA	rs79396740	G	A	G	A	0.135783	0.0569	0.0418521	0.0738	FALSE	FALSE	FALSE	wpkXwG	20	32839143	0.0302	0.05976	TRUE	reported	1441701	0.0184706	1.96291e-13	33877	BPIFB2	TRUE	reported	pC1CGv	2	TRUE
BPIFB2_Q8N4F0_OID30311_v1_Cardiometabolic_II	SAH	rs13037105	G	T	G	T	-0.147905	-0.0227	0.211194	0.2706	FALSE	FALSE	FALSE	U2z6ef	20	33121114	0.0187	0.2248	TRUE	reported	982264	0.00902299	2.18223e-60	33877	BPIFB2	TRUE	reported	R3XNYQ	2	TRUE
BPIFB2_Q8N4F0_OID30311_v1_Cardiometabolic_II	SAH	rs2377736	C	T	C	T	0.265266	-0.0048	0.402679	0.3505	FALSE	FALSE	FALSE	U2z6ef	20	32994638	0.0172	0.7818	TRUE	reported	982264	0.00751973	1.37088e-272	33877	BPIFB2	TRUE	reported	R3XNYQ	2	TRUE
BRSK2_Q8IWQ3_OID31042_v1_Neurology_II	IA	rs2071175	T	C	T	C	0.0817275	-0.0121	0.0717718	0.0596	FALSE	FALSE	FALSE	QUe7B9	11	1074401	0.0329	0.7141	TRUE	reported	1441701	0.014804	3.37792e-08	33874	BRSK2	TRUE	reported	WWz5C1	2	TRUE
BRSK2_Q8IWQ3_OID31042_v1_Neurology_II	IA	rs540908783	G	A	G	A	0.183909	-0.0198	0.0201979	0.0164	FALSE	FALSE	FALSE	QUe7B9	11	1621587	0.239	0.934	TRUE	reported	1441701	0.0315118	5.34097e-09	33874	BRSK2	TRUE	reported	WWz5C1	2	TRUE
BRSK2_Q8IWQ3_OID31042_v1_Neurology_II	IA	rs56321310	T	C	T	C	0.436428	0.0136	0.184366	0.1864	FALSE	FALSE	FALSE	QUe7B9	11	1224068	0.0201	0.4985	TRUE	reported	1441701	0.00994535	1e-300	33874	BRSK2	TRUE	reported	WWz5C1	2	TRUE
BRSK2_Q8IWQ3_OID31042_v1_Neurology_II	IA	rs76315991	G	A	G	A	-0.108853	-0.0402	0.324886	0.3276	FALSE	FALSE	FALSE	QUe7B9	11	1510243	0.0468	0.391	TRUE	reported	1441701	0.00873721	1.25661e-35	33874	BRSK2	TRUE	reported	WWz5C1	2	TRUE
BRSK2_Q8IWQ3_OID31042_v1_Neurology_II	IA	rs77307383	T	C	T	C	-0.149195	-0.0039	0.0468488	0.0457	FALSE	FALSE	FALSE	QUe7B9	11	1349821	0.0377	0.9183	TRUE	reported	1441701	0.0179603	9.822e-17	33874	BRSK2	TRUE	reported	WWz5C1	2	TRUE
BRSK2_Q8IWQ3_OID31042_v1_Neurology_II	IA	rs79646282	T	C	T	C	0.346382	-0.0142	0.04026	0.0446	FALSE	FALSE	FALSE	QUe7B9	11	1521314	0.0379	0.7082	TRUE	reported	1441701	0.019888	6.16595e-68	33874	BRSK2	TRUE	reported	WWz5C1	2	TRUE
BRSK2_Q8IWQ3_OID31042_v1_Neurology_II	SAH	rs2071175	T	C	T	C	0.0817275	-0.0099	0.0717718	0.0591	FALSE	FALSE	FALSE	AljyDH	11	1074401	0.0445	0.8241	TRUE	reported	982264	0.014804	3.37792e-08	33874	BRSK2	TRUE	reported	G4TqOr	2	TRUE
BRSK2_Q8IWQ3_OID31042_v1_Neurology_II	SAH	rs540908783	G	A	G	A	0.183909	0.6842	0.0201979	0.0164	FALSE	FALSE	FALSE	AljyDH	11	1621587	0.2655	0.009966	TRUE	reported	982264	0.0315118	5.34097e-09	33874	BRSK2	TRUE	reported	G4TqOr	2	TRUE
BRSK2_Q8IWQ3_OID31042_v1_Neurology_II	SAH	rs56321310	T	C	T	C	0.436428	0.0131	0.184366	0.1865	FALSE	FALSE	FALSE	AljyDH	11	1224068	0.0271	0.6274	TRUE	reported	982264	0.00994535	1e-300	33874	BRSK2	TRUE	reported	G4TqOr	2	TRUE
BRSK2_Q8IWQ3_OID31042_v1_Neurology_II	SAH	rs76315991	G	A	G	A	-0.108853	-0.0507	0.324886	0.3276	FALSE	FALSE	FALSE	AljyDH	11	1510243	0.0667	0.4475	TRUE	reported	982264	0.00873721	1.25661e-35	33874	BRSK2	TRUE	reported	G4TqOr	2	TRUE
BRSK2_Q8IWQ3_OID31042_v1_Neurology_II	SAH	rs77307383	T	C	T	C	-0.149195	-0.027	0.0468488	0.0455	FALSE	FALSE	FALSE	AljyDH	11	1349821	0.0509	0.5964	TRUE	reported	982264	0.0179603	9.822e-17	33874	BRSK2	TRUE	reported	G4TqOr	2	TRUE
BRSK2_Q8IWQ3_OID31042_v1_Neurology_II	SAH	rs79646282	T	C	T	C	0.346382	-0.0436	0.04026	0.0447	FALSE	FALSE	FALSE	AljyDH	11	1521314	0.051	0.3926	TRUE	reported	982264	0.019888	6.16595e-68	33874	BRSK2	TRUE	reported	G4TqOr	2	TRUE
BSG_P35613_OID20626_v1_Inflammation	IA	rs56101188	C	T	C	T	0.241405	0.0432	0.0905369	0.0909	FALSE	FALSE	FALSE	wMySR3	19	586745	0.0276	0.1173	TRUE	reported	1441701	0.012834	6.27336e-79	33988	BSG	TRUE	reported	N94R9B	2	TRUE
BSG_P35613_OID20626_v1_Inflammation	SAH	rs56101188	C	T	C	T	0.241405	0.0472	0.0905369	0.0908	FALSE	FALSE	FALSE	9eZyYm	19	586745	0.0371	0.2036	TRUE	reported	982264	0.012834	6.27336e-79	33988	BSG	TRUE	reported	7k7DsJ	2	TRUE
BST1_Q10588_OID21051_v1_Neurology	IA	rs112745376	T	C	T	C	-0.201384	0.3057	0.0109519	0.0066	FALSE	FALSE	FALSE	dJ3OoY	4	15812686	0.1011	0.002486	TRUE	reported	1441701	0.0362637	2.80311e-08	33962	BST1	TRUE	reported	DxpceE	2	TRUE
BST1_Q10588_OID21051_v1_Neurology	IA	rs114584183	T	C	T	C	0.394151	0.0576	0.0205898	0.0157	FALSE	FALSE	FALSE	dJ3OoY	4	15545890	0.0557	0.3014	TRUE	reported	1441701	0.0267312	3.31436e-49	33962	BST1	TRUE	reported	DxpceE	2	TRUE
BST1_Q10588_OID21051_v1_Neurology	IA	rs115375164	T	C	T	C	-1.16332	0.0263	0.0212373	0.0189	FALSE	FALSE	FALSE	dJ3OoY	4	15441235	0.0455	0.5627	TRUE	reported	1441701	0.0261383	1e-300	33962	BST1	TRUE	reported	DxpceE	2	TRUE
BST1_Q10588_OID21051_v1_Neurology	IA	rs115691060	T	C	T	C	0.292292	-0.0528	0.0194777	0.0254	FALSE	FALSE	FALSE	dJ3OoY	4	15427478	0.042	0.2086	TRUE	reported	1441701	0.0272021	6.2431e-27	33962	BST1	TRUE	reported	DxpceE	2	TRUE
BST1_Q10588_OID21051_v1_Neurology	IA	rs11574929	G	A	G	A	0.268347	-0.0924	0.0285604	0.0197	FALSE	FALSE	FALSE	dJ3OoY	4	15840187	0.0559	0.09859	TRUE	reported	1441701	0.0228248	6.51478e-32	33962	BST1	TRUE	reported	DxpceE	2	TRUE
BST1_Q10588_OID21051_v1_Neurology	IA	rs116793254	T	C	T	C	-1.26749	0.1089	0.011088	0.0067	FALSE	FALSE	FALSE	dJ3OoY	4	15431694	0.1036	0.2931	TRUE	reported	1441701	0.0362888	2.79254e-267	33962	BST1	TRUE	reported	DxpceE	2	TRUE
BST1_Q10588_OID21051_v1_Neurology	IA	rs13129093	A	G	A	G	0.320223	-0.0961	0.0230547	0.0126	FALSE	FALSE	FALSE	dJ3OoY	4	15430157	0.0795	0.2266	TRUE	reported	1441701	0.0251826	4.81615e-37	33962	BST1	TRUE	reported	DxpceE	2	TRUE
BST1_Q10588_OID21051_v1_Neurology	IA	rs138805334	C	G	C	G	0.284426	-0.1406	0.0107005	0.0125	FALSE	TRUE	FALSE	dJ3OoY	4	15571666	0.0745	0.05917	TRUE	reported	1441701	0.0373041	2.44963e-14	33962	BST1	TRUE	reported	DxpceE	2	TRUE
BST1_Q10588_OID21051_v1_Neurology	IA	rs146796998	T	C	T	C	0.263045	-0.0153	0.0334084	0.0647	FALSE	FALSE	FALSE	dJ3OoY	4	15617275	0.0324	0.6364	TRUE	reported	1441701	0.0211646	1.82936e-35	33962	BST1	TRUE	reported	DxpceE	2	TRUE
BST1_Q10588_OID21051_v1_Neurology	IA	rs147988737	C	A	C	A	0.315701	-0.0913	0.0134581	0.0182	FALSE	FALSE	FALSE	dJ3OoY	4	15732758	0.0606	0.1318	TRUE	reported	1441701	0.0332882	2.45019e-21	33962	BST1	TRUE	reported	DxpceE	2	TRUE
BST1_Q10588_OID21051_v1_Neurology	IA	rs16891928	T	C	T	C	0.221433	0.0912	0.0206702	0.0108	FALSE	FALSE	FALSE	dJ3OoY	4	15423536	0.0829	0.2713	TRUE	reported	1441701	0.0264554	5.7597e-17	33962	BST1	TRUE	reported	DxpceE	2	TRUE
BST1_Q10588_OID21051_v1_Neurology	IA	rs183730169	A	G	A	G	0.255709	0.0378	0.0199778	0.0111	FALSE	FALSE	FALSE	dJ3OoY	4	15583849	0.0859	0.6601	TRUE	reported	1441701	0.0275446	1.64097e-20	33962	BST1	TRUE	reported	DxpceE	2	TRUE
BST1_Q10588_OID21051_v1_Neurology	IA	rs547520087	A	G	A	G	0.351767	0.0845	0.0147843	0.0166	FALSE	FALSE	FALSE	dJ3OoY	4	15790308	0.0624	0.1761	TRUE	reported	1441701	0.0324041	1.87543e-27	33962	BST1	TRUE	reported	DxpceE	2	TRUE
BST1_Q10588_OID21051_v1_Neurology	IA	rs62290569	A	G	A	G	0.311645	-0.1763	0.0129715	0.0094	FALSE	FALSE	FALSE	dJ3OoY	4	15618440	0.0867	0.04199	TRUE	reported	1441701	0.0340519	5.58599e-20	33962	BST1	TRUE	reported	DxpceE	2	TRUE
BST1_Q10588_OID21051_v1_Neurology	IA	rs73237200	A	G	A	G	0.221278	0.0037	0.0204265	0.0349	FALSE	FALSE	FALSE	dJ3OoY	4	15595697	0.0425	0.9315	TRUE	reported	1441701	0.0270015	2.50496e-16	33962	BST1	TRUE	reported	DxpceE	2	TRUE
BST1_Q10588_OID21051_v1_Neurology	IA	rs74481215	C	G	C	G	0.360233	-0.0246	0.0211137	0.0103	FALSE	TRUE	FALSE	dJ3OoY	4	15552779	0.0965	0.7989	TRUE	reported	1441701	0.0271157	2.82683e-40	33962	BST1	TRUE	reported	DxpceE	2	TRUE
BST1_Q10588_OID21051_v1_Neurology	IA	rs74836168	G	C	G	C	0.515471	0.0675	0.035711	0.0259	FALSE	TRUE	FALSE	dJ3OoY	4	15741756	0.0497	0.175	TRUE	reported	1441701	0.0205065	1.96336e-139	33962	BST1	TRUE	reported	DxpceE	2	TRUE
BST1_Q10588_OID21051_v1_Neurology	IA	rs755211824	A	AG	C	CT	-1.24499	-0.0252	0.0305451	0.02	TRUE	FALSE	FALSE	dJ3OoY	4	15457344	0.0618	0.683	TRUE	reported	1441701	0.0222771	1e-300	33962	BST1	TRUE	reported	DxpceE	2	FALSE
BST1_Q10588_OID21051_v1_Neurology	IA	rs75699360	G	T	G	T	0.154182	0.1781	0.0239532	0.0163	FALSE	FALSE	FALSE	dJ3OoY	4	15367508	0.0621	0.004168	TRUE	reported	1441701	0.0244736	2.97783e-10	33962	BST1	TRUE	reported	DxpceE	2	TRUE
BST1_Q10588_OID21051_v1_Neurology	IA	rs76819934	C	T	C	T	-0.887699	-0.014	0.0362261	0.051	FALSE	FALSE	FALSE	dJ3OoY	4	15345625	0.0292	0.6308	TRUE	reported	1441701	0.0201476	1e-300	33962	BST1	TRUE	reported	DxpceE	2	TRUE
BST1_Q10588_OID21051_v1_Neurology	IA	rs77149654	G	A	G	A	0.323592	0.0249	0.0238317	0.0545	FALSE	FALSE	FALSE	dJ3OoY	4	15719767	0.0351	0.4783	TRUE	reported	1441701	0.0252684	1.51356e-37	33962	BST1	TRUE	reported	DxpceE	2	TRUE
BST1_Q10588_OID21051_v1_Neurology	IA	rs77497601	G	T	G	T	0.237901	0.0774	0.0121159	0.018	FALSE	FALSE	FALSE	dJ3OoY	4	15746430	0.0588	0.1876	TRUE	reported	1441701	0.0354594	1.95839e-11	33962	BST1	TRUE	reported	DxpceE	2	TRUE
BST1_Q10588_OID21051_v1_Neurology	IA	rs77989247	C	T	C	T	0.244177	0.0187	0.0199193	0.0201	FALSE	FALSE	FALSE	dJ3OoY	4	15723193	0.0544	0.7311	TRUE	reported	1441701	0.0269486	1.29449e-19	33962	BST1	TRUE	reported	DxpceE	2	TRUE
BST1_Q10588_OID21051_v1_Neurology	IA	rs78805834	C	T	C	T	0.300609	-0.1003	0.0242438	0.016	FALSE	FALSE	FALSE	dJ3OoY	4	15551448	0.0742	0.1766	TRUE	reported	1441701	0.024581	2.1677e-34	33962	BST1	TRUE	reported	DxpceE	2	TRUE
BST1_Q10588_OID21051_v1_Neurology	IA	rs79908138	C	T	C	T	0.22533	-0.0051	0.0147344	0.0323	FALSE	FALSE	FALSE	dJ3OoY	4	15507374	0.0456	0.9115	TRUE	reported	1441701	0.032473	3.94912e-12	33962	BST1	TRUE	reported	DxpceE	2	TRUE
BST1_Q10588_OID21051_v1_Neurology	IA	rs955410	A	T	A	T	-0.600901	-0.0011	0.0264155	0.0691	FALSE	TRUE	FALSE	dJ3OoY	4	15734911	0.0309	0.9709	TRUE	reported	1441701	0.0233916	1.56315e-145	33962	BST1	TRUE	reported	DxpceE	2	TRUE
BST1_Q10588_OID21051_v1_Neurology	SAH	rs111744547	G	T	G	T	0.26657	-0.17	0.0146132	0.0152	FALSE	FALSE	FALSE	7c8rx1	4	15605939	0.0856	0.04709	TRUE	reported	982264	0.0316283	3.50994e-17	33962	BST1	TRUE	reported	fSyZSn	2	TRUE
BST1_Q10588_OID21051_v1_Neurology	SAH	rs112745376	T	C	T	C	-0.201384	0.2157	0.0109519	0.0065	FALSE	FALSE	FALSE	7c8rx1	4	15812686	0.1372	0.1159	TRUE	reported	982264	0.0362637	2.80311e-08	33962	BST1	TRUE	reported	fSyZSn	2	TRUE
BST1_Q10588_OID21051_v1_Neurology	SAH	rs114584183	T	C	T	C	0.394151	0.0233	0.0205898	0.0162	FALSE	FALSE	FALSE	7c8rx1	4	15545890	0.0709	0.7421	TRUE	reported	982264	0.0267312	3.31436e-49	33962	BST1	TRUE	reported	fSyZSn	2	TRUE
BST1_Q10588_OID21051_v1_Neurology	SAH	rs115375164	T	C	T	C	-1.16332	0.0376	0.0212373	0.019	FALSE	FALSE	FALSE	7c8rx1	4	15441235	0.0587	0.5224	TRUE	reported	982264	0.0261383	1e-300	33962	BST1	TRUE	reported	fSyZSn	2	TRUE
BST1_Q10588_OID21051_v1_Neurology	SAH	rs115691060	T	C	T	C	0.292292	-0.0433	0.0194777	0.0255	FALSE	FALSE	FALSE	7c8rx1	4	15427478	0.0538	0.4213	TRUE	reported	982264	0.0272021	6.2431e-27	33962	BST1	TRUE	reported	fSyZSn	2	TRUE
BST1_Q10588_OID21051_v1_Neurology	SAH	rs116793254	T	C	T	C	-1.26749	-0.0012	0.011088	0.0066	FALSE	FALSE	FALSE	7c8rx1	4	15431694	0.1408	0.9932	TRUE	reported	982264	0.0362888	2.79254e-267	33962	BST1	TRUE	reported	fSyZSn	2	TRUE
BST1_Q10588_OID21051_v1_Neurology	SAH	rs13129093	A	G	A	G	0.320223	-0.0838	0.0230547	0.0123	FALSE	FALSE	FALSE	7c8rx1	4	15430157	0.1083	0.4392	TRUE	reported	982264	0.0251826	4.81615e-37	33962	BST1	TRUE	reported	fSyZSn	2	TRUE
BST1_Q10588_OID21051_v1_Neurology	SAH	rs138805334	C	G	C	G	0.284426	-0.0155	0.0107005	0.0125	FALSE	TRUE	FALSE	7c8rx1	4	15571666	0.0969	0.8729	TRUE	reported	982264	0.0373041	2.44963e-14	33962	BST1	TRUE	reported	fSyZSn	2	TRUE
BST1_Q10588_OID21051_v1_Neurology	SAH	rs146796998	T	C	T	C	0.263045	-0.0252	0.0334084	0.0649	FALSE	FALSE	FALSE	7c8rx1	4	15617275	0.0435	0.5627	TRUE	reported	982264	0.0211646	1.82936e-35	33962	BST1	TRUE	reported	fSyZSn	2	TRUE
BST1_Q10588_OID21051_v1_Neurology	SAH	rs147988737	C	A	C	A	0.315701	-0.1215	0.0134581	0.0183	FALSE	FALSE	FALSE	7c8rx1	4	15732758	0.0811	0.1341	TRUE	reported	982264	0.0332882	2.45019e-21	33962	BST1	TRUE	reported	fSyZSn	2	TRUE
BST1_Q10588_OID21051_v1_Neurology	SAH	rs16891928	T	C	T	C	0.221433	0.086	0.0206702	0.0107	FALSE	FALSE	FALSE	7c8rx1	4	15423536	0.1123	0.4439	TRUE	reported	982264	0.0264554	5.7597e-17	33962	BST1	TRUE	reported	fSyZSn	2	TRUE
BST1_Q10588_OID21051_v1_Neurology	SAH	rs183730169	A	G	A	G	0.255709	0.0437	0.0199778	0.0108	FALSE	FALSE	FALSE	7c8rx1	4	15583849	0.1163	0.7074	TRUE	reported	982264	0.0275446	1.64097e-20	33962	BST1	TRUE	reported	fSyZSn	2	TRUE
BST1_Q10588_OID21051_v1_Neurology	SAH	rs62290569	A	G	A	G	0.311645	-0.1182	0.0129715	0.0092	FALSE	FALSE	FALSE	7c8rx1	4	15618440	0.1166	0.3106	TRUE	reported	982264	0.0340519	5.58599e-20	33962	BST1	TRUE	reported	fSyZSn	2	TRUE
BST1_Q10588_OID21051_v1_Neurology	SAH	rs73237200	A	G	A	G	0.221278	-0.0283	0.0204265	0.035	FALSE	FALSE	FALSE	7c8rx1	4	15595697	0.0572	0.6202	TRUE	reported	982264	0.0270015	2.50496e-16	33962	BST1	TRUE	reported	fSyZSn	2	TRUE
BST1_Q10588_OID21051_v1_Neurology	SAH	rs74481215	C	G	C	G	0.360233	-0.1216	0.0211137	0.0099	FALSE	TRUE	FALSE	7c8rx1	4	15552779	0.1328	0.3596	TRUE	reported	982264	0.0271157	2.82683e-40	33962	BST1	TRUE	reported	fSyZSn	2	TRUE
BST1_Q10588_OID21051_v1_Neurology	SAH	rs74836168	G	C	G	C	0.515471	0.0994	0.035711	0.0257	FALSE	TRUE	FALSE	7c8rx1	4	15741756	0.0673	0.1397	TRUE	reported	982264	0.0205065	1.96336e-139	33962	BST1	TRUE	reported	fSyZSn	2	TRUE
BST1_Q10588_OID21051_v1_Neurology	SAH	rs755211824	A	AG	C	CT	-1.24499	-0.0991	0.0305451	0.02	TRUE	FALSE	FALSE	7c8rx1	4	15457344	0.0828	0.2314	TRUE	reported	982264	0.0222771	1e-300	33962	BST1	TRUE	reported	fSyZSn	2	FALSE
BST1_Q10588_OID21051_v1_Neurology	SAH	rs75699360	G	T	G	T	0.154182	0.1194	0.0239532	0.0163	FALSE	FALSE	FALSE	7c8rx1	4	15367508	0.0869	0.1694	TRUE	reported	982264	0.0244736	2.97783e-10	33962	BST1	TRUE	reported	fSyZSn	2	TRUE
BST1_Q10588_OID21051_v1_Neurology	SAH	rs76819934	C	T	C	T	-0.887699	0.0248	0.0362261	0.0506	FALSE	FALSE	FALSE	7c8rx1	4	15345625	0.0375	0.5078	TRUE	reported	982264	0.0201476	1e-300	33962	BST1	TRUE	reported	fSyZSn	2	TRUE
BST1_Q10588_OID21051_v1_Neurology	SAH	rs77149654	G	A	G	A	0.323592	0.0612	0.0238317	0.0547	FALSE	FALSE	FALSE	7c8rx1	4	15719767	0.0471	0.1939	TRUE	reported	982264	0.0252684	1.51356e-37	33962	BST1	TRUE	reported	fSyZSn	2	TRUE
BST1_Q10588_OID21051_v1_Neurology	SAH	rs77497601	G	T	G	T	0.237901	0.0927	0.0121159	0.0179	FALSE	FALSE	FALSE	7c8rx1	4	15746430	0.0799	0.246	TRUE	reported	982264	0.0354594	1.95839e-11	33962	BST1	TRUE	reported	fSyZSn	2	TRUE
BST1_Q10588_OID21051_v1_Neurology	SAH	rs77989247	C	T	C	T	0.244177	0.1358	0.0199193	0.0201	FALSE	FALSE	FALSE	7c8rx1	4	15723193	0.0737	0.06534	TRUE	reported	982264	0.0269486	1.29449e-19	33962	BST1	TRUE	reported	fSyZSn	2	TRUE
BST1_Q10588_OID21051_v1_Neurology	SAH	rs78805834	C	T	C	T	0.300609	-0.0764	0.0242438	0.0154	FALSE	FALSE	FALSE	7c8rx1	4	15551448	0.1016	0.4518	TRUE	reported	982264	0.024581	2.1677e-34	33962	BST1	TRUE	reported	fSyZSn	2	TRUE
BST1_Q10588_OID21051_v1_Neurology	SAH	rs79908138	C	T	C	T	0.22533	0.029	0.0147344	0.0324	FALSE	FALSE	FALSE	7c8rx1	4	15507374	0.0611	0.6351	TRUE	reported	982264	0.032473	3.94912e-12	33962	BST1	TRUE	reported	fSyZSn	2	TRUE
BST1_Q10588_OID21051_v1_Neurology	SAH	rs955410	A	T	A	T	-0.600901	0.0022	0.0264155	0.0694	FALSE	TRUE	FALSE	7c8rx1	4	15734911	0.0415	0.9583	TRUE	reported	982264	0.0233916	1.56315e-145	33962	BST1	TRUE	reported	fSyZSn	2	TRUE
BST2_Q10589_OID21029_v1_Neurology	IA	rs149888899	A	C	A	C	-0.227995	0.0001	0.0117151	0.0544	FALSE	FALSE	FALSE	jz0k5m	19	17397788	0.0367	0.9975	TRUE	reported	1441701	0.0343302	3.111e-11	33962	BST2	TRUE	reported	sTPkdV	2	TRUE
BST2_Q10589_OID21029_v1_Neurology	IA	rs34868834	C	T	C	T	0.0475831	-0.0104	0.542359	0.5276	FALSE	FALSE	FALSE	jz0k5m	19	17432461	0.013	0.4259	TRUE	reported	1441701	0.00743178	1.52697e-10	33962	BST2	TRUE	reported	sTPkdV	2	TRUE
BST2_Q10589_OID21029_v1_Neurology	IA	rs8101243	C	T	C	T	-0.343639	-0.0012	0.956749	0.9042	FALSE	FALSE	FALSE	jz0k5m	19	17377984	0.0268	0.9655	TRUE	reported	1441701	0.0182846	8.46642e-79	33962	BST2	TRUE	reported	sTPkdV	2	TRUE
BST2_Q10589_OID21029_v1_Neurology	SAH	rs149888899	A	C	A	C	-0.227995	-0.0223	0.0117151	0.0546	FALSE	FALSE	FALSE	S6WqyH	19	17397788	0.0491	0.6497	TRUE	reported	982264	0.0343302	3.111e-11	33962	BST2	TRUE	reported	MxlIrJ	2	TRUE
BST2_Q10589_OID21029_v1_Neurology	SAH	rs34868834	C	T	C	T	0.0475831	-0.0179	0.542359	0.527	FALSE	FALSE	FALSE	S6WqyH	19	17432461	0.0168	0.2886	TRUE	reported	982264	0.00743178	1.52697e-10	33962	BST2	TRUE	reported	MxlIrJ	2	TRUE
BST2_Q10589_OID21029_v1_Neurology	SAH	rs8101243	C	T	C	T	-0.343639	-0.0295	0.956749	0.9039	FALSE	FALSE	FALSE	S6WqyH	19	17377984	0.036	0.4135	TRUE	reported	982264	0.0182846	8.46642e-79	33962	BST2	TRUE	reported	MxlIrJ	2	TRUE
BTC_P35070_OID21199_v1_Oncology	IA	rs10025144	A	G	A	G	-0.195894	-0.016	0.317941	0.2499	FALSE	FALSE	FALSE	74OdZi	4	74704104	0.0201	0.428	TRUE	reported	1441701	0.00824157	6.99842e-125	32907	BTC	TRUE	reported	3fafVc	2	TRUE
BTC_P35070_OID21199_v1_Oncology	IA	rs13147665	G	A	G	A	0.110492	-0.0198	0.0392166	0.0363	FALSE	FALSE	FALSE	74OdZi	4	75152039	0.0431	0.6468	TRUE	reported	1441701	0.0198039	2.41463e-08	32907	BTC	TRUE	reported	3fafVc	2	TRUE
BTC_P35070_OID21199_v1_Oncology	IA	rs140902124	C	T	C	T	0.319235	0.0406	0.0147814	0.0211	FALSE	FALSE	FALSE	74OdZi	4	75270090	0.0567	0.474	TRUE	reported	1441701	0.0335552	1.83992e-21	32907	BTC	TRUE	reported	3fafVc	2	TRUE
BTC_P35070_OID21199_v1_Oncology	IA	rs149228750	A	G	A	G	-0.165092	-0.0242	0.017755	0.0137	FALSE	FALSE	FALSE	74OdZi	4	75181002	0.0666	0.716	TRUE	reported	1441701	0.0293593	1.87469e-08	32907	BTC	TRUE	reported	3fafVc	2	TRUE
BTC_P35070_OID21199_v1_Oncology	IA	rs28458910	G	A	G	A	-0.588842	-0.0012	0.132046	0.1338	FALSE	FALSE	FALSE	74OdZi	4	74763333	0.0195	0.9505	TRUE	reported	1441701	0.0114821	1e-300	32907	BTC	TRUE	reported	3fafVc	2	TRUE
BTC_P35070_OID21199_v1_Oncology	SAH	rs10025144	A	G	A	G	-0.195894	0.0093	0.317941	0.2499	FALSE	FALSE	FALSE	icEnlJ	4	74704104	0.0269	0.7295	TRUE	reported	982264	0.00824157	6.99842e-125	32907	BTC	TRUE	reported	46xufm	2	TRUE
BTC_P35070_OID21199_v1_Oncology	SAH	rs13147665	G	A	G	A	0.110492	0.0031	0.0392166	0.0364	FALSE	FALSE	FALSE	icEnlJ	4	75152039	0.058	0.9572	TRUE	reported	982264	0.0198039	2.41463e-08	32907	BTC	TRUE	reported	46xufm	2	TRUE
BTC_P35070_OID21199_v1_Oncology	SAH	rs140902124	C	T	C	T	0.319235	0.0027	0.0147814	0.0212	FALSE	FALSE	FALSE	icEnlJ	4	75270090	0.0758	0.9712	TRUE	reported	982264	0.0335552	1.83992e-21	32907	BTC	TRUE	reported	46xufm	2	TRUE
BTC_P35070_OID21199_v1_Oncology	SAH	rs149228750	A	G	A	G	-0.165092	-0.0128	0.017755	0.0144	FALSE	FALSE	FALSE	icEnlJ	4	75181002	0.0819	0.8759	TRUE	reported	982264	0.0293593	1.87469e-08	32907	BTC	TRUE	reported	46xufm	2	TRUE
BTC_P35070_OID21199_v1_Oncology	SAH	rs28458910	G	A	G	A	-0.588842	-0.012	0.132046	0.1337	FALSE	FALSE	FALSE	icEnlJ	4	74763333	0.0251	0.6327	TRUE	reported	982264	0.0114821	1e-300	32907	BTC	TRUE	reported	46xufm	2	TRUE
BTD_P43251_OID30754_v1_Inflammation_II	IA	rs34885143	A	G	A	G	-0.229243	-0.0032	0.0162965	0.0247	FALSE	FALSE	FALSE	f14vDM	3	15635512	0.0518	0.951	TRUE	reported	1441701	0.0294178	6.56145e-15	33995	BTD	TRUE	reported	7V5jxV	2	TRUE
BTD_P43251_OID30754_v1_Inflammation_II	IA	rs572734717	C	T	C	T	-0.36187	-0.0507	0.13166	0.1555	FALSE	FALSE	FALSE	f14vDM	3	15592915	0.063	0.4213	TRUE	reported	1441701	0.0125315	2.32809e-183	33995	BTD	TRUE	reported	7V5jxV	2	TRUE
BTD_P43251_OID30754_v1_Inflammation_II	IA	rs6772489	G	A	G	A	0.0917828	-0.0007	0.361252	0.347	FALSE	FALSE	FALSE	f14vDM	3	15281416	0.0134	0.9577	TRUE	reported	1441701	0.00779251	5.04894e-32	33995	BTD	TRUE	reported	7V5jxV	2	TRUE
BTD_P43251_OID30754_v1_Inflammation_II	IA	rs7621044	A	G	A	G	-0.438937	0.0393	0.122577	0.0995	FALSE	FALSE	FALSE	f14vDM	3	15324179	0.022	0.07464	TRUE	reported	1441701	0.0113687	1e-300	33995	BTD	TRUE	reported	7V5jxV	2	TRUE
BTD_P43251_OID30754_v1_Inflammation_II	SAH	rs34885143	A	G	A	G	-0.229243	-0.0164	0.0162965	0.0248	FALSE	FALSE	FALSE	mVsbTT	3	15635512	0.0694	0.8133	TRUE	reported	982264	0.0294178	6.56145e-15	33995	BTD	TRUE	reported	yDlApk	2	TRUE
BTD_P43251_OID30754_v1_Inflammation_II	SAH	rs572734717	C	T	C	T	-0.36187	0.1088	0.13166	0.1555	FALSE	FALSE	FALSE	mVsbTT	3	15592915	0.09	0.2268	TRUE	reported	982264	0.0125315	2.32809e-183	33995	BTD	TRUE	reported	yDlApk	2	TRUE
BTD_P43251_OID30754_v1_Inflammation_II	SAH	rs6772489	G	A	G	A	0.0917828	-0.0041	0.361252	0.3462	FALSE	FALSE	FALSE	mVsbTT	3	15281416	0.0173	0.8112	TRUE	reported	982264	0.00779251	5.04894e-32	33995	BTD	TRUE	reported	yDlApk	2	TRUE
BTD_P43251_OID30754_v1_Inflammation_II	SAH	rs7621044	A	G	A	G	-0.438937	0.0503	0.122577	0.1012	FALSE	FALSE	FALSE	mVsbTT	3	15324179	0.0281	0.073	TRUE	reported	982264	0.0113687	1e-300	33995	BTD	TRUE	reported	yDlApk	2	TRUE
BTN1A1_Q13410_OID31363_v1_Oncology_II	IA	rs12211201	G	A	G	A	0.300216	-0.0129	0.105827	0.1756	FALSE	FALSE	FALSE	YRuXZV	6	26461233	0.0203	0.5233	TRUE	reported	1441701	0.012365	3.23594e-130	33709	BTN1A1	TRUE	reported	COlymm	2	TRUE
BTN1A1_Q13410_OID31363_v1_Oncology_II	SAH	rs12211201	G	A	G	A	0.300216	0.019	0.105827	0.1767	FALSE	FALSE	FALSE	gfDwnE	6	26461233	0.0273	0.4878	TRUE	reported	982264	0.012365	3.23594e-130	33709	BTN1A1	TRUE	reported	Azr2Us	2	TRUE
BTN3A2_P78410_OID20540_v1_Inflammation	IA	rs13204572	C	G	C	G	-0.8677	0.0779	0.104608	0.0544	FALSE	TRUE	FALSE	9MZriv	6	26189128	0.0369	0.03467	TRUE	reported	1441701	0.0122212	1e-300	33657	BTN3A2	TRUE	reported	IXOysJ	2	TRUE
BTN3A2_P78410_OID20540_v1_Inflammation	IA	rs144735131	A	C	A	C	0.21505	-0.0978	0.0118729	0.0121	FALSE	FALSE	FALSE	9MZriv	6	26121050	0.0728	0.179	TRUE	reported	1441701	0.0352908	1.10372e-09	33657	BTN3A2	TRUE	reported	IXOysJ	2	TRUE
BTN3A2_P78410_OID20540_v1_Inflammation	SAH	rs13204572	C	G	C	G	-0.8677	0.0239	0.104608	0.0533	FALSE	TRUE	FALSE	94kACd	6	26189128	0.0503	0.635	TRUE	reported	982264	0.0122212	1e-300	33657	BTN3A2	TRUE	reported	r0Q6sR	2	TRUE
BTN3A2_P78410_OID20540_v1_Inflammation	SAH	rs144735131	A	C	A	C	0.21505	-0.0264	0.0118729	0.0121	FALSE	FALSE	FALSE	94kACd	6	26121050	0.0978	0.7872	TRUE	reported	982264	0.0352908	1.10372e-09	33657	BTN3A2	TRUE	reported	r0Q6sR	2	TRUE
C1QA_P02745_OID20654_v1_Inflammation	IA	rs12060537	C	T	C	T	-0.470873	0.0139	0.110775	0.1044	FALSE	FALSE	FALSE	CcNMJM	1	22591066	0.0212	0.5132	TRUE	reported	1441701	0.0118994	1e-300	33925	C1QA	TRUE	reported	oPFSHw	2	TRUE
C1QA_P02745_OID20654_v1_Inflammation	IA	rs16826658	G	T	G	T	0.0413977	-0.0087	0.404053	0.3679	FALSE	FALSE	FALSE	CcNMJM	1	22159378	0.0132	0.5096	TRUE	reported	1441701	0.00752361	3.74705e-08	33925	C1QA	TRUE	reported	oPFSHw	2	TRUE
C1QA_P02745_OID20654_v1_Inflammation	IA	rs80352808	A	G	A	G	-0.168333	-0.0054	0.279211	0.2909	FALSE	FALSE	FALSE	CcNMJM	1	22628736	0.017	0.7507	TRUE	reported	1441701	0.00829479	1.45949e-91	33925	C1QA	TRUE	reported	oPFSHw	2	TRUE
C1QA_P02745_OID20654_v1_Inflammation	SAH	rs12060537	C	T	C	T	-0.470873	0.0314	0.110775	0.1055	FALSE	FALSE	FALSE	Icaf4v	1	22591066	0.0273	0.2496	TRUE	reported	982264	0.0118994	1e-300	33925	C1QA	TRUE	reported	hwN6wq	2	TRUE
C1QA_P02745_OID20654_v1_Inflammation	SAH	rs16826658	G	T	G	T	0.0413977	-0.0065	0.404053	0.3701	FALSE	FALSE	FALSE	Icaf4v	1	22159378	0.0169	0.7029	TRUE	reported	982264	0.00752361	3.74705e-08	33925	C1QA	TRUE	reported	hwN6wq	2	TRUE
C1QA_P02745_OID20654_v1_Inflammation	SAH	rs80352808	A	G	A	G	-0.168333	-0.0086	0.279211	0.2911	FALSE	FALSE	FALSE	Icaf4v	1	22628736	0.023	0.7065	TRUE	reported	982264	0.00829479	1.45949e-91	33925	C1QA	TRUE	reported	hwN6wq	2	TRUE
C1QL2_Q7Z5L3_OID30515_v1_Inflammation_II	IA	rs11677146	C	T	C	T	0.110015	-0.0019	0.411941	0.3991	FALSE	FALSE	FALSE	EvBqpT	2	119294922	0.013	0.8814	TRUE	reported	1441701	0.00730589	3.03739e-51	32981	C1QL2	TRUE	reported	FiP9Hu	2	TRUE
C1QL2_Q7Z5L3_OID30515_v1_Inflammation_II	IA	rs2011839	T	C	T	C	0.0959964	0.0012	0.436143	0.3966	FALSE	FALSE	FALSE	EvBqpT	2	118985008	0.0131	0.9245	TRUE	reported	1441701	0.00724835	4.89441e-40	32981	C1QL2	TRUE	reported	FiP9Hu	2	TRUE
C1QL2_Q7Z5L3_OID30515_v1_Inflammation_II	IA	rs34475538	A	G	A	G	-0.278571	-0.0235	0.202466	0.284	FALSE	FALSE	FALSE	EvBqpT	2	119160689	0.0144	0.1023	TRUE	reported	1441701	0.00901313	9.54993e-210	32981	C1QL2	TRUE	reported	FiP9Hu	2	TRUE
C1QL2_Q7Z5L3_OID30515_v1_Inflammation_II	SAH	rs11677146	C	T	C	T	0.110015	0.0083	0.411941	0.3994	FALSE	FALSE	FALSE	hV4HPZ	2	119294922	0.0167	0.6199	TRUE	reported	982264	0.00730589	3.03739e-51	32981	C1QL2	TRUE	reported	ZoE4Ci	2	TRUE
C1QL2_Q7Z5L3_OID30515_v1_Inflammation_II	SAH	rs2011839	T	C	T	C	0.0959964	0.0009	0.436143	0.3981	FALSE	FALSE	FALSE	hV4HPZ	2	118985008	0.0169	0.9555	TRUE	reported	982264	0.00724835	4.89441e-40	32981	C1QL2	TRUE	reported	ZoE4Ci	2	TRUE
C1QL2_Q7Z5L3_OID30515_v1_Inflammation_II	SAH	rs34475538	A	G	A	G	-0.278571	-0.0114	0.202466	0.2802	FALSE	FALSE	FALSE	hV4HPZ	2	119160689	0.0186	0.5416	TRUE	reported	982264	0.00901313	9.54993e-210	32981	C1QL2	TRUE	reported	ZoE4Ci	2	TRUE
C1QTNF1_Q9BXJ1_OID20367_v1_Cardiometabolic	IA	rs116539064	T	C	T	C	0.398118	-0.0344	0.0972553	0.0602	FALSE	FALSE	FALSE	uPzcXs	17	79022318	0.0348	0.3226	TRUE	reported	1441701	0.0128129	5.83445e-212	33809	C1QTNF1	TRUE	reported	jlAyn3	2	TRUE
C1QTNF1_Q9BXJ1_OID20367_v1_Cardiometabolic	SAH	rs116539064	T	C	T	C	0.398118	-0.0157	0.0972553	0.0589	FALSE	FALSE	FALSE	JrKXNQ	17	79022318	0.0472	0.7392	TRUE	reported	982264	0.0128129	5.83445e-212	33809	C1QTNF1	TRUE	reported	DKPfXZ	2	TRUE
C1QTNF5_Q9BXJ0_OID30618_v1_Inflammation_II	IA	rs2509656	A	G	A	G	0.163496	0.031	0.143369	0.1738	FALSE	FALSE	FALSE	4yIjO5	11	119337866	0.0169	0.06603	TRUE	reported	1441701	0.0104547	3.98016e-55	33187	C1QTNF5	TRUE	reported	pPPdzc	2	TRUE
C1QTNF5_Q9BXJ0_OID30618_v1_Inflammation_II	SAH	rs2509656	A	G	A	G	0.163496	0.0267	0.143369	0.1719	FALSE	FALSE	FALSE	m1RrdW	11	119337866	0.0217	0.2202	TRUE	reported	982264	0.0104547	3.98016e-55	33187	C1QTNF5	TRUE	reported	0NkdDM	2	TRUE
C1QTNF9_P0C862_OID30620_v1_Inflammation_II	IA	rs117146038	T	C	T	C	-0.531116	0.0906	0.0273267	0.0131	FALSE	FALSE	FALSE	5vpYI8	13	24612979	0.0926	0.3275	TRUE	reported	1441701	0.0254658	1.34369e-96	33129	C1QTNF9	TRUE	reported	trLEyf	2	TRUE
C1QTNF9_P0C862_OID30620_v1_Inflammation_II	IA	rs4770563	A	C	A	C	0.104491	-0.0257	0.588512	0.5525	FALSE	FALSE	FALSE	5vpYI8	13	24058911	0.0129	0.04708	TRUE	reported	1441701	0.00784944	1.97515e-40	33129	C1QTNF9	TRUE	reported	trLEyf	2	TRUE
C1QTNF9_P0C862_OID30620_v1_Inflammation_II	IA	rs73455777	A	T	A	T	-0.951639	0.0304	0.126457	0.125	FALSE	TRUE	FALSE	5vpYI8	13	24305275	0.024	0.2052	TRUE	reported	1441701	0.0118476	1e-300	33129	C1QTNF9	TRUE	reported	trLEyf	2	TRUE
C1QTNF9_P0C862_OID30620_v1_Inflammation_II	IA	rs9507246	C	T	C	T	-0.0631614	-0.0062	0.408092	0.4943	FALSE	FALSE	FALSE	5vpYI8	13	24114731	0.0157	0.6944	TRUE	reported	1441701	0.00780168	5.68591e-16	33129	C1QTNF9	TRUE	reported	trLEyf	2	TRUE
C1QTNF9_P0C862_OID30620_v1_Inflammation_II	SAH	rs117146038	T	C	T	C	-0.531116	0.1801	0.0273267	0.0125	FALSE	FALSE	FALSE	SKlnue	13	24612979	0.1257	0.1519	TRUE	reported	982264	0.0254658	1.34369e-96	33129	C1QTNF9	TRUE	reported	JCyjlJ	2	TRUE
C1QTNF9_P0C862_OID30620_v1_Inflammation_II	SAH	rs73455777	A	T	A	T	-0.951639	0.0263	0.126457	0.1251	FALSE	TRUE	FALSE	SKlnue	13	24305275	0.0322	0.4143	TRUE	reported	982264	0.0118476	1e-300	33129	C1QTNF9	TRUE	reported	JCyjlJ	2	TRUE
C1QTNF9_P0C862_OID30620_v1_Inflammation_II	SAH	rs9507246	C	T	C	T	-0.0631614	-0.0165	0.408092	0.496	FALSE	FALSE	FALSE	SKlnue	13	24114731	0.0212	0.4367	TRUE	reported	982264	0.00780168	5.68591e-16	33129	C1QTNF9	TRUE	reported	JCyjlJ	2	TRUE
C1R_P00736_OID30753_v1_Inflammation_II	IA	rs7962629	G	A	G	A	-0.425488	0.0058	0.145268	0.1636	FALSE	FALSE	FALSE	V2CvyS	12	7059466	0.017	0.7311	TRUE	reported	1441701	0.0106829	1e-300	33995	C1R	TRUE	reported	gpxuKk	2	TRUE
C1R_P00736_OID30753_v1_Inflammation_II	SAH	rs7962629	G	A	G	A	-0.425488	0.0306	0.145268	0.1621	FALSE	FALSE	FALSE	9XGaQN	12	7059466	0.0216	0.1572	TRUE	reported	982264	0.0106829	1e-300	33995	C1R	TRUE	reported	Xt5imz	2	TRUE
C1RL_Q9NZP8_OID30721_v1_Inflammation_II	IA	rs11613834	G	A	G	A	-0.300204	0.0189	0.647547	0.6681	FALSE	FALSE	FALSE	ZN3KMt	12	7097267	0.0137	0.1699	TRUE	reported	1441701	0.00779523	1e-300	33933	C1RL	TRUE	reported	0q47N9	2	TRUE
C1RL_Q9NZP8_OID30721_v1_Inflammation_II	IA	rs144836712	C	G	C	G	-0.293088	0.0879	0.0285195	0.0226	FALSE	TRUE	FALSE	ZN3KMt	12	7410813	0.0553	0.1121	TRUE	reported	1441701	0.0241974	9.08239e-34	33933	C1RL	TRUE	reported	0q47N9	2	TRUE
C1RL_Q9NZP8_OID30721_v1_Inflammation_II	IA	rs17790558	A	G	A	G	-0.630084	-0.02	0.0159137	0.009	FALSE	FALSE	FALSE	ZN3KMt	12	6837554	0.0927	0.829	TRUE	reported	1441701	0.0296328	2.49574e-100	33933	C1RL	TRUE	reported	0q47N9	2	TRUE
C1RL_Q9NZP8_OID30721_v1_Inflammation_II	IA	rs61266046	T	C	T	C	0.0899911	0.0269	0.0641573	0.0556	FALSE	FALSE	FALSE	ZN3KMt	12	6965222	0.0291	0.354	TRUE	reported	1441701	0.0153532	4.58987e-09	33933	C1RL	TRUE	reported	0q47N9	2	TRUE
C1RL_Q9NZP8_OID30721_v1_Inflammation_II	SAH	rs11613834	G	A	G	A	-0.300204	0.0179	0.647547	0.664	FALSE	FALSE	FALSE	I4e3Dq	12	7097267	0.0177	0.3113	TRUE	reported	982264	0.00779523	1e-300	33933	C1RL	TRUE	reported	waMuKh	2	TRUE
C1RL_Q9NZP8_OID30721_v1_Inflammation_II	SAH	rs144836712	C	G	C	G	-0.293088	0.1176	0.0285195	0.0223	FALSE	TRUE	FALSE	I4e3Dq	12	7410813	0.0749	0.1162	TRUE	reported	982264	0.0241974	9.08239e-34	33933	C1RL	TRUE	reported	waMuKh	2	TRUE
C1RL_Q9NZP8_OID30721_v1_Inflammation_II	SAH	rs61266046	T	C	T	C	0.0899911	0.0371	0.0641573	0.0563	FALSE	FALSE	FALSE	I4e3Dq	12	6965222	0.0371	0.3169	TRUE	reported	982264	0.0153532	4.58987e-09	33933	C1RL	TRUE	reported	waMuKh	2	TRUE
C1S_P09871_OID30731_v1_Inflammation_II	IA	rs6489736	G	A	G	A	-0.052682	-0.0208	0.590396	0.5385	FALSE	FALSE	FALSE	xIjX2f	12	6835682	0.013	0.1093	TRUE	reported	1441701	0.00769693	7.67185e-12	33995	C1S	TRUE	reported	bP7QeP	2	TRUE
C1S_P09871_OID30731_v1_Inflammation_II	SAH	rs6489736	G	A	G	A	-0.052682	-0.0312	0.590396	0.5389	FALSE	FALSE	FALSE	NYjH8J	12	6835682	0.0167	0.06212	TRUE	reported	982264	0.00769693	7.67185e-12	33995	C1S	TRUE	reported	u5nguM	2	TRUE
C2CD2L_O14523_OID20864_v1_Neurology	IA	rs640603	A	G	A	G	-0.0560174	-0.0519	0.351749	0.3529	FALSE	FALSE	FALSE	zqXmkY	11	119093620	0.0137	0.000148	TRUE	reported	1441701	0.0081279	5.50174e-12	32861	C2CD2L	TRUE	reported	CAfyCV	2	TRUE
C2CD2L_O14523_OID20864_v1_Neurology	SAH	rs640603	A	G	A	G	-0.0560174	-0.0386	0.351749	0.3528	FALSE	FALSE	FALSE	OlVMXx	11	119093620	0.0175	0.02736	TRUE	reported	982264	0.0081279	5.50174e-12	32861	C2CD2L	TRUE	reported	yE9mU5	2	TRUE
C2orf69_Q8N8R5_OID30883_v1_Neurology_II	IA	rs17629007	C	T	C	T	0.253144	0.0931	0.0321955	0.0266	FALSE	FALSE	FALSE	4oHfvm	2	199856832	0.0418	0.02575	TRUE	reported	1441701	0.021779	3.1369e-31	33017	C2orf69	TRUE	reported	ccHE6Y	2	TRUE
C2orf69_Q8N8R5_OID30883_v1_Neurology_II	SAH	rs17629007	C	T	C	T	0.253144	0.0351	0.0321955	0.0268	FALSE	FALSE	FALSE	DfukFH	2	199856832	0.0535	0.5113	TRUE	reported	982264	0.021779	3.1369e-31	33017	C2orf69	TRUE	reported	bQnZu7	2	TRUE
C3_P01024_OID30776_v1_Inflammation_II	IA	rs11569466	T	G	T	G	-0.166592	0.0003	0.136546	0.1666	FALSE	FALSE	FALSE	0Z6axe	19	6701598	0.0172	0.9871	TRUE	reported	1441701	0.0112209	7.3215e-50	32230	C3	TRUE	reported	Twg19O	2	TRUE
C3_P01024_OID30776_v1_Inflammation_II	SAH	rs11569466	T	G	T	G	-0.166592	-0.0087	0.136546	0.165	FALSE	FALSE	FALSE	7SUAgj	19	6701598	0.0222	0.6943	TRUE	reported	982264	0.0112209	7.3215e-50	32230	C3	TRUE	reported	RrKeSJ	2	TRUE
C4BPB_P20851_OID21481_v1_Oncology	IA	rs2243821	A	G	A	G	-0.0684438	0.0114	0.129039	0.138	FALSE	FALSE	FALSE	Ju1APS	1	207067861	0.0186	0.5406	TRUE	reported	1441701	0.0106531	1.32069e-10	33822	C4BPB	TRUE	reported	iYQeoT	2	TRUE
C4BPB_P20851_OID21481_v1_Oncology	IA	rs4844573	C	T	C	T	-0.139326	-0.01	0.349151	0.4079	FALSE	FALSE	FALSE	Ju1APS	1	207131555	0.0128	0.4329	TRUE	reported	1441701	0.0074557	6.30376e-78	33822	C4BPB	TRUE	reported	iYQeoT	2	TRUE
C4BPB_P20851_OID21481_v1_Oncology	SAH	rs2243821	A	G	A	G	-0.0684438	0.003	0.129039	0.137	FALSE	FALSE	FALSE	SVEQ5A	1	207067861	0.024	0.9013	TRUE	reported	982264	0.0106531	1.32069e-10	33822	C4BPB	TRUE	reported	MzsqWk	2	TRUE
C4BPB_P20851_OID21481_v1_Oncology	SAH	rs4844573	C	T	C	T	-0.139326	0.0026	0.349151	0.4048	FALSE	FALSE	FALSE	SVEQ5A	1	207131555	0.0166	0.8753	TRUE	reported	982264	0.0074557	6.30376e-78	33822	C4BPB	TRUE	reported	MzsqWk	2	TRUE
C5_P01031_OID30744_v1_Inflammation_II	IA	rs4837810	C	T	C	T	-0.142986	-0.0206	0.577163	0.5474	FALSE	FALSE	FALSE	lF4gYi	9	121118921	0.0128	0.1089	TRUE	reported	1441701	0.00765242	6.54787e-78	33995	C5	TRUE	reported	ERXrDT	2	TRUE
C5_P01031_OID30744_v1_Inflammation_II	SAH	rs4837810	C	T	C	T	-0.142986	-0.0234	0.577163	0.5466	FALSE	FALSE	FALSE	ptE73X	9	121118921	0.0165	0.1553	TRUE	reported	982264	0.00765242	6.54787e-78	33995	C5	TRUE	reported	A4y0XK	2	TRUE
C7_P10643_OID30766_v1_Inflammation_II	IA	rs143865977	T	C	T	C	0.308062	-0.1552	0.0149598	0.0111	FALSE	FALSE	FALSE	3ZgtYa	5	40703369	0.0776	0.04557	TRUE	reported	1441701	0.0324038	1.96291e-21	33182	C7	TRUE	reported	f0Ulxq	2	TRUE
C7_P10643_OID30766_v1_Inflammation_II	IA	rs1501815	T	A	T	A	-0.411155	0.0133	0.239547	0.2333	FALSE	TRUE	FALSE	3ZgtYa	5	40960064	0.0183	0.4677	TRUE	reported	1441701	0.00879966	1e-300	33182	C7	TRUE	reported	f0Ulxq	2	TRUE
C7_P10643_OID30766_v1_Inflammation_II	SAH	rs143865977	T	C	T	C	0.308062	-0.1306	0.0149598	0.0109	FALSE	FALSE	FALSE	qUbp0c	5	40703369	0.1049	0.2131	TRUE	reported	982264	0.0324038	1.96291e-21	33182	C7	TRUE	reported	qnnUHd	2	TRUE
C7_P10643_OID30766_v1_Inflammation_II	SAH	rs1501815	T	A	T	A	-0.411155	0.0091	0.239547	0.2331	FALSE	TRUE	FALSE	qUbp0c	5	40960064	0.0247	0.7108	TRUE	reported	982264	0.00879966	1e-300	33182	C7	TRUE	reported	qnnUHd	2	TRUE
C7orf50_Q9BRJ6_OID31095_v1_Neurology_II	IA	rs117848159	A	G	A	G	-0.268207	0.0822	0.0303075	0.0121	FALSE	FALSE	FALSE	biqkrb	7	1317093	0.0847	0.3315	TRUE	reported	1441701	0.021989	3.21218e-34	33853	C7orf50	TRUE	reported	hvsKHO	2	TRUE
C7orf50_Q9BRJ6_OID31095_v1_Neurology_II	IA	rs12701220	C	T	C	T	0.35444	-0.031	0.212316	0.2551	FALSE	FALSE	FALSE	biqkrb	7	983092	0.0148	0.03647	TRUE	reported	1441701	0.00917105	1e-300	33853	C7orf50	TRUE	reported	hvsKHO	2	TRUE
C7orf50_Q9BRJ6_OID31095_v1_Neurology_II	SAH	rs117848159	A	G	A	G	-0.268207	-0.0278	0.0303075	0.0118	FALSE	FALSE	FALSE	flxxvI	7	1317093	0.1148	0.8089	TRUE	reported	982264	0.021989	3.21218e-34	33853	C7orf50	TRUE	reported	iw43Da	2	TRUE
C7orf50_Q9BRJ6_OID31095_v1_Neurology_II	SAH	rs12701220	C	T	C	T	0.35444	-0.0357	0.212316	0.2535	FALSE	FALSE	FALSE	flxxvI	7	983092	0.0192	0.06308	TRUE	reported	982264	0.00917105	1e-300	33853	C7orf50	TRUE	reported	iw43Da	2	TRUE
C8B_P07358_OID30719_v1_Inflammation_II	IA	rs116566276	A	G	A	G	0.170972	-0.0041	0.0185468	0.0098	FALSE	FALSE	FALSE	dY2XfH	1	57051645	0.1244	0.9737	TRUE	reported	1441701	0.0274792	4.91258e-10	33995	C8B	TRUE	reported	9R9zKD	2	TRUE
C8B_P07358_OID30719_v1_Inflammation_II	IA	rs12085435	A	G	A	G	-0.856203	-0.0225	0.0505221	0.0419	FALSE	FALSE	FALSE	dY2XfH	1	56949637	0.0404	0.5773	TRUE	reported	1441701	0.0168209	1e-300	33995	C8B	TRUE	reported	9R9zKD	2	TRUE
C8B_P07358_OID30719_v1_Inflammation_II	IA	rs143033357	A	G	A	G	0.271995	0.047	0.0174377	0.0124	FALSE	FALSE	FALSE	dY2XfH	1	57203033	0.0704	0.5043	TRUE	reported	1441701	0.0290301	7.2929e-21	33995	C8B	TRUE	reported	9R9zKD	2	TRUE
C8B_P07358_OID30719_v1_Inflammation_II	IA	rs183349730	G	A	G	A	0.106301	-0.0113	0.0414142	0.0752	FALSE	FALSE	FALSE	dY2XfH	1	57431153	0.0299	0.7046	TRUE	reported	1441701	0.0190529	2.41552e-08	33995	C8B	TRUE	reported	9R9zKD	2	TRUE
C8B_P07358_OID30719_v1_Inflammation_II	IA	rs35064660	AT	A	T	TAA	-0.0517109	-0.5185	0.484255	0.9984	TRUE	FALSE	FALSE	dY2XfH	1	56811929	0.228	0.02297	TRUE	reported	1441701	0.00811837	1.895e-10	33995	C8B	TRUE	reported	9R9zKD	2	FALSE
C8B_P07358_OID30719_v1_Inflammation_II	IA	rs6696924	G	T	G	T	0.346223	0.0003	0.254307	0.2652	FALSE	FALSE	FALSE	dY2XfH	1	56894255	0.0175	0.987	TRUE	reported	1441701	0.00854513	1e-300	33995	C8B	TRUE	reported	9R9zKD	2	TRUE
C8B_P07358_OID30719_v1_Inflammation_II	SAH	rs116566276	A	G	A	G	0.170972	-0.0732	0.0185468	0.0094	FALSE	FALSE	FALSE	2xW7fH	1	57051645	0.1716	0.6696	TRUE	reported	982264	0.0274792	4.91258e-10	33995	C8B	TRUE	reported	37OJ2e	2	TRUE
C8B_P07358_OID30719_v1_Inflammation_II	SAH	rs12085435	A	G	A	G	-0.856203	0.0299	0.0505221	0.0414	FALSE	FALSE	FALSE	2xW7fH	1	56949637	0.0547	0.5851	TRUE	reported	982264	0.0168209	1e-300	33995	C8B	TRUE	reported	37OJ2e	2	TRUE
C8B_P07358_OID30719_v1_Inflammation_II	SAH	rs143033357	A	G	A	G	0.271995	0.0553	0.0174377	0.0124	FALSE	FALSE	FALSE	2xW7fH	1	57203033	0.0954	0.562	TRUE	reported	982264	0.0290301	7.2929e-21	33995	C8B	TRUE	reported	37OJ2e	2	TRUE
C8B_P07358_OID30719_v1_Inflammation_II	SAH	rs183349730	G	A	G	A	0.106301	0.0137	0.0414142	0.0756	FALSE	FALSE	FALSE	2xW7fH	1	57431153	0.0401	0.7318	TRUE	reported	982264	0.0190529	2.41552e-08	33995	C8B	TRUE	reported	37OJ2e	2	TRUE
C8B_P07358_OID30719_v1_Inflammation_II	SAH	rs35064660	AT	A	T	TAA	-0.0517109	-0.3363	0.484255	0.9984	TRUE	FALSE	FALSE	2xW7fH	1	56811929	0.302	0.2655	TRUE	reported	982264	0.00811837	1.895e-10	33995	C8B	TRUE	reported	37OJ2e	2	FALSE
C8B_P07358_OID30719_v1_Inflammation_II	SAH	rs6696924	G	T	G	T	0.346223	0.0079	0.254307	0.2654	FALSE	FALSE	FALSE	2xW7fH	1	56894255	0.0237	0.7401	TRUE	reported	982264	0.00854513	1e-300	33995	C8B	TRUE	reported	37OJ2e	2	TRUE
C9_P02748_OID30698_v1_Inflammation_II	IA	rs62358361	T	G	T	G	-0.496631	-0.0947	0.0100328	0.0056	FALSE	FALSE	FALSE	0rgFi4	5	39327786	0.1074	0.3779	TRUE	reported	1441701	0.0372777	1.71317e-40	33985	C9	TRUE	reported	NYhy1k	2	TRUE
C9_P02748_OID30698_v1_Inflammation_II	IA	rs696766	G	A	G	A	-0.205148	-0.0158	0.940227	0.9455	FALSE	FALSE	FALSE	0rgFi4	5	39356024	0.0351	0.6531	TRUE	reported	1441701	0.0158248	1.96653e-38	33985	C9	TRUE	reported	NYhy1k	2	TRUE
C9_P02748_OID30698_v1_Inflammation_II	SAH	rs62358361	T	G	T	G	-0.496631	-0.2896	0.0100328	0.0054	FALSE	FALSE	FALSE	mAfR5I	5	39327786	0.1464	0.04784	TRUE	reported	982264	0.0372777	1.71317e-40	33985	C9	TRUE	reported	fS9GX3	2	TRUE
C9_P02748_OID30698_v1_Inflammation_II	SAH	rs696766	G	A	G	A	-0.205148	0.0071	0.940227	0.9466	FALSE	FALSE	FALSE	mAfR5I	5	39356024	0.0481	0.8822	TRUE	reported	982264	0.0158248	1.96653e-38	33985	C9	TRUE	reported	fS9GX3	2	TRUE
CA1_P00915_OID20409_v1_Cardiometabolic	IA	rs12544332	A	C	A	C	-0.0887517	0.0004	0.588965	0.6229	FALSE	FALSE	FALSE	P0daYp	8	85343981	0.0134	0.9788	TRUE	reported	1441701	0.0074213	5.82237e-33	32848	CA1	TRUE	reported	o3N68f	2	TRUE
CA1_P00915_OID20409_v1_Cardiometabolic	SAH	rs12544332	A	C	A	C	-0.0887517	-0.0101	0.588965	0.6188	FALSE	FALSE	FALSE	x8I6Z9	8	85343981	0.0172	0.5586	TRUE	reported	982264	0.0074213	5.82237e-33	32848	CA1	TRUE	reported	xgD0nt	2	TRUE
CA12_O43570_OID21344_v1_Oncology	IA	rs12909910	C	T	C	T	0.193339	0.026	0.129285	0.1141	FALSE	FALSE	FALSE	wYczqP	15	63314142	0.0199	0.1911	TRUE	reported	1441701	0.0112127	1.26445e-66	33533	CA12	TRUE	reported	rdxJU5	2	TRUE
CA12_O43570_OID21344_v1_Oncology	IA	rs12916532	C	T	C	T	-0.294043	0.0057	0.274115	0.3032	FALSE	FALSE	FALSE	wYczqP	15	63381972	0.0135	0.6726	TRUE	reported	1441701	0.00840932	7.31139e-268	33533	CA12	TRUE	reported	rdxJU5	2	TRUE
CA12_O43570_OID21344_v1_Oncology	SAH	rs12909910	C	T	C	T	0.193339	0.0098	0.129285	0.1142	FALSE	FALSE	FALSE	f2EOLp	15	63314142	0.0253	0.6982	TRUE	reported	982264	0.0112127	1.26445e-66	33533	CA12	TRUE	reported	9Z2Et1	2	TRUE
CA12_O43570_OID21344_v1_Oncology	SAH	rs12916532	C	T	C	T	-0.294043	-0.0086	0.274115	0.3012	FALSE	FALSE	FALSE	f2EOLp	15	63381972	0.0172	0.6156	TRUE	reported	982264	0.00840932	7.31139e-268	33533	CA12	TRUE	reported	9Z2Et1	2	TRUE
CA13_Q8N1Q1_OID20225_v1_Cardiometabolic	IA	rs56072918	T	C	T	C	-0.526215	-0.0306	0.0682589	0.0561	FALSE	FALSE	FALSE	k0OU6e	8	85297179	0.027	0.2569	TRUE	reported	1441701	0.0149007	3.47536e-273	33571	CA13	TRUE	reported	Y6Z9O4	2	TRUE
CA13_Q8N1Q1_OID20225_v1_Cardiometabolic	SAH	rs56072918	T	C	T	C	-0.526215	-0.0349	0.0682589	0.0568	FALSE	FALSE	FALSE	flhOYS	8	85297179	0.0348	0.316	TRUE	reported	982264	0.0149007	3.47536e-273	33571	CA13	TRUE	reported	sq0VFJ	2	TRUE
CA2_P00918_OID21149_v1_Neurology	IA	rs2980370	G	A	G	A	0.101739	-0.0056	0.520706	0.5677	FALSE	FALSE	FALSE	1eaRND	8	85847898	0.0131	0.6716	TRUE	reported	1441701	0.00723348	6.23448e-45	33552	CA2	TRUE	reported	sfpPjt	2	TRUE
CA2_P00918_OID21149_v1_Neurology	SAH	rs2980370	G	A	G	A	0.101739	-0.0213	0.520706	0.5655	FALSE	FALSE	FALSE	WofU7v	8	85847898	0.0168	0.2064	TRUE	reported	982264	0.00723348	6.23448e-45	33552	CA2	TRUE	reported	J3XEPU	2	TRUE
CA3_P07451_OID20271_v1_Cardiometabolic	IA	rs149789422	C	T	C	T	-0.0635075	-0.0227	0.339442	0.3217	FALSE	FALSE	FALSE	C84UyS	8	85643747	0.0514	0.658	TRUE	reported	1441701	0.00865537	2.17871e-13	34024	CA3	TRUE	reported	cyQdF1	2	TRUE
CA3_P07451_OID20271_v1_Cardiometabolic	IA	rs2072696	C	G	C	G	-0.174144	-0.0102	0.243145	0.1805	FALSE	TRUE	FALSE	C84UyS	8	85438822	0.0206	0.6192	TRUE	reported	1441701	0.00833989	8.00018e-97	34024	CA3	TRUE	reported	cyQdF1	2	TRUE
CA3_P07451_OID20271_v1_Cardiometabolic	SAH	rs149789422	C	T	C	T	-0.0635075	0.047	0.339442	0.3218	FALSE	FALSE	FALSE	CSlMLu	8	85643747	0.0735	0.5228	TRUE	reported	982264	0.00865537	2.17871e-13	34024	CA3	TRUE	reported	PID5yA	2	TRUE
CA3_P07451_OID20271_v1_Cardiometabolic	SAH	rs2072696	C	G	C	G	-0.174144	-0.0177	0.243145	0.1791	FALSE	TRUE	FALSE	CSlMLu	8	85438822	0.0278	0.5248	TRUE	reported	982264	0.00833989	8.00018e-97	34024	CA3	TRUE	reported	PID5yA	2	TRUE
CA4_P22748_OID20241_v1_Cardiometabolic	IA	rs116859201	G	T	G	T	0.194425	-0.0202	0.0276972	0.0147	FALSE	FALSE	FALSE	wf1NGY	17	60254062	0.0713	0.7766	TRUE	reported	1441701	0.023279	6.71429e-17	34090	CA4	TRUE	reported	lbBxDA	2	TRUE
CA4_P22748_OID20241_v1_Cardiometabolic	IA	rs117154637	T	A	T	A	-0.825377	-0.0389	0.0349188	0.0441	FALSE	TRUE	FALSE	wf1NGY	17	60156793	0.0382	0.3084	TRUE	reported	1441701	0.0204107	1e-300	34090	CA4	TRUE	reported	lbBxDA	2	TRUE
CA4_P22748_OID20241_v1_Cardiometabolic	IA	rs140577562	C	A	C	A	0.172598	-0.0066	0.027003	0.0142	FALSE	FALSE	FALSE	wf1NGY	17	60499442	0.0728	0.9282	TRUE	reported	1441701	0.0231539	9.02818e-14	34090	CA4	TRUE	reported	lbBxDA	2	TRUE
CA4_P22748_OID20241_v1_Cardiometabolic	IA	rs147110730	A	G	A	G	-0.682153	-0.0438	0.0117624	0.0069	FALSE	FALSE	FALSE	wf1NGY	17	60229115	0.1108	0.6924	TRUE	reported	1441701	0.0359108	1.84884e-80	34090	CA4	TRUE	reported	lbBxDA	2	TRUE
CA4_P22748_OID20241_v1_Cardiometabolic	SAH	rs116859201	G	T	G	T	0.194425	-0.024	0.0276972	0.0144	FALSE	FALSE	FALSE	qEFSVc	17	60254062	0.0962	0.803	TRUE	reported	982264	0.023279	6.71429e-17	34090	CA4	TRUE	reported	5vdZts	2	TRUE
CA4_P22748_OID20241_v1_Cardiometabolic	SAH	rs117154637	T	A	T	A	-0.825377	-0.0313	0.0349188	0.0443	FALSE	TRUE	FALSE	qEFSVc	17	60156793	0.0513	0.542	TRUE	reported	982264	0.0204107	1e-300	34090	CA4	TRUE	reported	5vdZts	2	TRUE
CA4_P22748_OID20241_v1_Cardiometabolic	SAH	rs140577562	C	A	C	A	0.172598	-0.0564	0.027003	0.0138	FALSE	FALSE	FALSE	qEFSVc	17	60499442	0.0986	0.5671	TRUE	reported	982264	0.0231539	9.02818e-14	34090	CA4	TRUE	reported	5vdZts	2	TRUE
CA4_P22748_OID20241_v1_Cardiometabolic	SAH	rs147110730	A	G	A	G	-0.682153	-0.0597	0.0117624	0.0066	FALSE	FALSE	FALSE	qEFSVc	17	60229115	0.1514	0.6934	TRUE	reported	982264	0.0359108	1.84884e-80	34090	CA4	TRUE	reported	5vdZts	2	TRUE
CA5A_P35218_OID20075_v1_Cardiometabolic	IA	rs11865049	A	G	A	G	0.3669	0.0625	0.0421875	0.0575	FALSE	FALSE	FALSE	aDqDr9	16	87840534	0.0329	0.05729	TRUE	reported	1441701	0.0184495	5.29785e-88	33043	CA5A	TRUE	reported	XIL2Sw	2	TRUE
CA5A_P35218_OID20075_v1_Cardiometabolic	IA	rs138407892	CA	C	CA	C	-0.0847441	-0.0138	0.0925738	0.1148	FALSE	FALSE	FALSE	aDqDr9	16	87671268	0.0263	0.6015	TRUE	reported	1441701	0.012882	4.75226e-11	33043	CA5A	TRUE	reported	XIL2Sw	2	TRUE
CA5A_P35218_OID20075_v1_Cardiometabolic	IA	rs147803354	T	C	T	C	0.252433	-0.0747	0.0161907	0.0092	FALSE	FALSE	FALSE	aDqDr9	16	88032661	0.0863	0.3871	TRUE	reported	1441701	0.029568	1.37341e-17	33043	CA5A	TRUE	reported	XIL2Sw	2	TRUE
CA5A_P35218_OID20075_v1_Cardiometabolic	IA	rs191779098	G	T	G	T	-0.234171	0.0538	0.034461	0.0349	FALSE	FALSE	FALSE	aDqDr9	16	87877447	0.0443	0.2245	TRUE	reported	1441701	0.0215416	1.59111e-27	33043	CA5A	TRUE	reported	XIL2Sw	2	TRUE
CA5A_P35218_OID20075_v1_Cardiometabolic	IA	rs34703994	G	C	G	C	0.201063	0.0854	0.0183671	0.032	FALSE	TRUE	FALSE	aDqDr9	16	87915158	0.0472	0.07053	TRUE	reported	1441701	0.0297436	1.38102e-11	33043	CA5A	TRUE	reported	XIL2Sw	2	TRUE
CA5A_P35218_OID20075_v1_Cardiometabolic	IA	rs4843273	G	T	G	T	0.336414	-0.1053	0.336567	0.3355	FALSE	FALSE	FALSE	aDqDr9	16	87866110	0.047	0.02527	TRUE	reported	1441701	0.00817293	1e-300	33043	CA5A	TRUE	reported	XIL2Sw	2	TRUE
CA5A_P35218_OID20075_v1_Cardiometabolic	IA	rs72810106	T	C	T	C	-0.271442	0.0446	0.0134284	0.0078	FALSE	FALSE	FALSE	aDqDr9	16	87617983	0.0966	0.644	TRUE	reported	1441701	0.033251	3.25687e-16	33043	CA5A	TRUE	reported	XIL2Sw	2	TRUE
CA5A_P35218_OID20075_v1_Cardiometabolic	IA	rs8055751	T	C	T	C	-0.187361	-0.0565	0.0367127	0.028	FALSE	FALSE	FALSE	aDqDr9	16	87909798	0.0516	0.2742	TRUE	reported	1441701	0.0219819	1.54917e-17	33043	CA5A	TRUE	reported	XIL2Sw	2	TRUE
CA5A_P35218_OID20075_v1_Cardiometabolic	SAH	rs11865049	A	G	A	G	0.3669	0.1165	0.0421875	0.0577	FALSE	FALSE	FALSE	I53e3c	16	87840534	0.0435	0.007478	TRUE	reported	982264	0.0184495	5.29785e-88	33043	CA5A	TRUE	reported	e9zx2n	2	TRUE
CA5A_P35218_OID20075_v1_Cardiometabolic	SAH	rs138407892	CA	C	CA	C	-0.0847441	-0.024	0.0925738	0.1147	FALSE	FALSE	FALSE	I53e3c	16	87671268	0.0352	0.4952	TRUE	reported	982264	0.012882	4.75226e-11	33043	CA5A	TRUE	reported	e9zx2n	2	TRUE
CA5A_P35218_OID20075_v1_Cardiometabolic	SAH	rs147803354	T	C	T	C	0.252433	-0.0892	0.0161907	0.0091	FALSE	FALSE	FALSE	I53e3c	16	88032661	0.1163	0.4428	TRUE	reported	982264	0.029568	1.37341e-17	33043	CA5A	TRUE	reported	e9zx2n	2	TRUE
CA5A_P35218_OID20075_v1_Cardiometabolic	SAH	rs191779098	G	T	G	T	-0.234171	0.0413	0.034461	0.035	FALSE	FALSE	FALSE	I53e3c	16	87877447	0.0595	0.4873	TRUE	reported	982264	0.0215416	1.59111e-27	33043	CA5A	TRUE	reported	e9zx2n	2	TRUE
CA5A_P35218_OID20075_v1_Cardiometabolic	SAH	rs34703994	G	C	G	C	0.201063	0.0188	0.0183671	0.0321	FALSE	TRUE	FALSE	I53e3c	16	87915158	0.0633	0.767	TRUE	reported	982264	0.0297436	1.38102e-11	33043	CA5A	TRUE	reported	e9zx2n	2	TRUE
CA5A_P35218_OID20075_v1_Cardiometabolic	SAH	rs4843273	G	T	G	T	0.336414	0.0733	0.336567	0.3355	FALSE	FALSE	FALSE	I53e3c	16	87866110	0.0662	0.2679	TRUE	reported	982264	0.00817293	1e-300	33043	CA5A	TRUE	reported	e9zx2n	2	TRUE
CA5A_P35218_OID20075_v1_Cardiometabolic	SAH	rs72810106	T	C	T	C	-0.271442	-0.0509	0.0134284	0.0077	FALSE	FALSE	FALSE	I53e3c	16	87617983	0.1309	0.6974	TRUE	reported	982264	0.033251	3.25687e-16	33043	CA5A	TRUE	reported	e9zx2n	2	TRUE
CA5A_P35218_OID20075_v1_Cardiometabolic	SAH	rs8055751	T	C	T	C	-0.187361	-0.026	0.0367127	0.028	FALSE	FALSE	FALSE	I53e3c	16	87909798	0.069	0.7067	TRUE	reported	982264	0.0219819	1.54917e-17	33043	CA5A	TRUE	reported	e9zx2n	2	TRUE
CA6_P23280_OID21096_v1_Neurology	IA	rs112491798	T	C	T	C	-0.324034	-0.0043	0.370201	0.4072	FALSE	FALSE	FALSE	aT7re5	1	8950195	0.0132	0.7455	TRUE	reported	1441701	0.00736967	1e-300	33561	CA6	TRUE	reported	Cqsva6	2	TRUE
CA6_P23280_OID21096_v1_Neurology	IA	rs11810507	A	G	A	G	0.125925	0.0185	0.153462	0.1518	FALSE	FALSE	FALSE	aT7re5	1	9003179	0.0184	0.3158	TRUE	reported	1441701	0.00999199	2.04315e-36	33561	CA6	TRUE	reported	Cqsva6	2	TRUE
CA6_P23280_OID21096_v1_Neurology	IA	rs62642596	T	C	T	C	0.0420449	-0.0175	0.491817	0.4342	FALSE	FALSE	FALSE	aT7re5	1	9260328	0.0131	0.1822	TRUE	reported	1441701	0.00720759	5.43038e-09	33561	CA6	TRUE	reported	Cqsva6	2	TRUE
CA6_P23280_OID21096_v1_Neurology	IA	rs6677822	T	C	T	C	-0.119374	0.0551	0.0437133	0.0284	FALSE	FALSE	FALSE	aT7re5	1	9036697	0.0469	0.2405	TRUE	reported	1441701	0.017501	9.04066e-12	33561	CA6	TRUE	reported	Cqsva6	2	TRUE
CA6_P23280_OID21096_v1_Neurology	IA	rs80107370	A	G	A	G	-0.174254	-0.0264	0.0174432	0.0174432	FALSE	FALSE	FALSE	aT7re5	1	8499348	0.0587	0.653	TRUE	reported	1441701	0.028507	9.79738e-10	33561	CA6	TRUE	reported	Cqsva6	2	TRUE
CA6_P23280_OID21096_v1_Neurology	SAH	rs112491798	T	C	T	C	-0.324034	-0.0002	0.370201	0.4053	FALSE	FALSE	FALSE	ZJLdMK	1	8950195	0.017	0.9926	TRUE	reported	982264	0.00736967	1e-300	33561	CA6	TRUE	reported	1vPImR	2	TRUE
CA6_P23280_OID21096_v1_Neurology	SAH	rs11810507	A	G	A	G	0.125925	0.0274	0.153462	0.1513	FALSE	FALSE	FALSE	ZJLdMK	1	9003179	0.0238	0.2487	TRUE	reported	982264	0.00999199	2.04315e-36	33561	CA6	TRUE	reported	1vPImR	2	TRUE
CA6_P23280_OID21096_v1_Neurology	SAH	rs6677822	T	C	T	C	-0.119374	0.0197	0.0437133	0.0282	FALSE	FALSE	FALSE	ZJLdMK	1	9036697	0.0636	0.7565	TRUE	reported	982264	0.017501	9.04066e-12	33561	CA6	TRUE	reported	1vPImR	2	TRUE
CA6_P23280_OID21096_v1_Neurology	SAH	rs80107370	A	G	A	G	-0.174254	-0.0075	0.0174432	0.0105	FALSE	FALSE	FALSE	ZJLdMK	1	8793446	0.1104	0.9457	TRUE	reported	982264	0.028507	9.79738e-10	33561	CA6	TRUE	reported	1vPImR	2	TRUE
CA9_Q16790_OID21417_v1_Oncology	IA	rs10441686	A	G	A	G	-0.355872	-0.0827	0.0260087	0.0209	FALSE	FALSE	FALSE	v8Kyuw	9	35661091	0.0464	0.07464	TRUE	reported	1441701	0.0233032	1.18577e-52	33966	CA9	TRUE	reported	xRSZkf	2	TRUE
CA9_Q16790_OID21417_v1_Oncology	IA	rs2145925	C	T	C	T	-0.0820283	-0.0316	0.429665	0.4563	FALSE	FALSE	FALSE	v8Kyuw	9	35689376	0.0128	0.01388	TRUE	reported	1441701	0.00744561	3.16446e-28	33966	CA9	TRUE	reported	xRSZkf	2	TRUE
CA9_Q16790_OID21417_v1_Oncology	SAH	rs10441686	A	G	A	G	-0.355872	-0.0653	0.0260087	0.0208	FALSE	FALSE	FALSE	hQBphh	9	35661091	0.0595	0.273	TRUE	reported	982264	0.0233032	1.18577e-52	33966	CA9	TRUE	reported	x2hhxI	2	TRUE
CA9_Q16790_OID21417_v1_Oncology	SAH	rs2145925	C	T	C	T	-0.0820283	-0.0166	0.429665	0.4546	FALSE	FALSE	FALSE	hQBphh	9	35689376	0.0165	0.3137	TRUE	reported	982264	0.00744561	3.16446e-28	33966	CA9	TRUE	reported	x2hhxI	2	TRUE
CACNB3_P54284_OID31039_v1_Neurology_II	IA	rs7975385	C	T	C	T	0.119068	0.0012	0.233276	0.2058	FALSE	FALSE	FALSE	p4UKXU	12	48797209	0.0162	0.9426	TRUE	reported	1441701	0.00886065	3.63078e-41	33874	CACNB3	TRUE	reported	FeMkRu	2	TRUE
CALB1_P05937_OID21306_v1_Oncology	IA	rs150102761	C	T	C	T	0.442521	-0.0817	0.0133192	0.0062	FALSE	FALSE	FALSE	5GuTOF	8	90176403	0.1183	0.4898	TRUE	reported	1441701	0.0339032	6.15177e-39	33533	CALB1	TRUE	reported	E0HjVt	2	TRUE
CALB1_P05937_OID21306_v1_Oncology	SAH	rs150102761	C	T	C	T	0.442521	-0.2899	0.0133192	0.0053	FALSE	FALSE	FALSE	Av53Ur	8	90176403	0.173	0.09386	TRUE	reported	982264	0.0339032	6.15177e-39	33533	CALB1	TRUE	reported	Nh4DvL	2	TRUE
CALB2_P22676_OID20801_v1_Neurology	IA	rs1476089	A	G	A	G	-0.0693794	0.0038	0.287668	0.2654	FALSE	FALSE	FALSE	2K4hD0	16	71119869	0.0178	0.8284	TRUE	reported	1441701	0.00841981	1.72187e-16	32922	CALB2	TRUE	reported	MS3y19	2	TRUE
CALB2_P22676_OID20801_v1_Neurology	SAH	rs1476089	A	G	A	G	-0.0693794	-0.0241	0.287668	0.2648	FALSE	FALSE	FALSE	jK2Q1C	16	71119869	0.0239	0.3132	TRUE	reported	982264	0.00841981	1.72187e-16	32922	CALB2	TRUE	reported	VL0Unh	2	TRUE
CALCA_P01258_OID20983_v1_Neurology	IA	rs12273928	C	T	C	T	0.0848271	-0.1856	0.0580305	0.0616	FALSE	FALSE	FALSE	Xv8Kx3	11	14963013	0.1082	0.08609	TRUE	reported	1441701	0.0155263	4.66993e-08	33375	CALCA	TRUE	reported	DSnrF3	2	TRUE
CALCA_P01258_OID20983_v1_Neurology	SAH	rs12273928	C	T	C	T	0.0848271	0.0651	0.0580305	0.0616	FALSE	FALSE	FALSE	t0trHV	11	14963013	0.1547	0.6741	TRUE	reported	982264	0.0155263	4.66993e-08	33375	CALCA	TRUE	reported	77FM19	2	TRUE
CALCB_P10092_OID31100_v1_Neurology_II	IA	rs12295853	G	A	G	A	0.0725935	0.0121	0.427623	0.3718	FALSE	FALSE	FALSE	8QKZUn	11	15157735	0.016	0.4475	TRUE	reported	1441701	0.00758524	1.06537e-21	33853	CALCB	TRUE	reported	sirol7	2	TRUE
CALCB_P10092_OID31100_v1_Neurology_II	IA	rs4757282	T	G	T	G	-0.126775	0.0075	0.759872	0.8214	FALSE	FALSE	FALSE	8QKZUn	11	15105198	0.0213	0.7266	TRUE	reported	1441701	0.00883048	9.6984e-47	33853	CALCB	TRUE	reported	sirol7	2	TRUE
CALCB_P10092_OID31100_v1_Neurology_II	SAH	rs12295853	G	A	G	A	0.0725935	0.0239	0.427623	0.3709	FALSE	FALSE	FALSE	LGXDrv	11	15157735	0.0216	0.2681	TRUE	reported	982264	0.00758524	1.06537e-21	33853	CALCB	TRUE	reported	fcwehQ	2	TRUE
CALCB_P10092_OID31100_v1_Neurology_II	SAH	rs4757282	T	G	T	G	-0.126775	0.0124	0.759872	0.8237	FALSE	FALSE	FALSE	LGXDrv	11	15105198	0.0287	0.666	TRUE	reported	982264	0.00883048	9.6984e-47	33853	CALCB	TRUE	reported	fcwehQ	2	TRUE
CALCOCO1_Q9P1Z2_OID21387_v1_Oncology	SAH	rs17102261	G	T	G	T	0.138691	-0.012	0.150203	0.2547	FALSE	FALSE	FALSE	ELX2VD	12	53732948	0.02	0.5482	TRUE	reported	982264	0.0103195	3.53753e-41	33837	CALCOCO1	TRUE	reported	pclNhG	2	TRUE
CALCOCO2_Q13137_OID30249_v1_Cardiometabolic_II	IA	rs606911	A	G	A	G	0.0754112	0.005	0.158831	0.1632	FALSE	FALSE	FALSE	B8C8sO	17	48830866	0.0166	0.7651	TRUE	reported	1441701	0.0101917	1.36899e-13	33042	CALCOCO2	TRUE	reported	HJo9td	2	TRUE
CALCOCO2_Q13137_OID30249_v1_Cardiometabolic_II	SAH	rs606911	A	G	A	G	0.0754112	0.0045	0.158831	0.1629	FALSE	FALSE	FALSE	TARi1o	17	48830866	0.0215	0.8332	TRUE	reported	982264	0.0101917	1.36899e-13	33042	CALCOCO2	TRUE	reported	KhQwHD	2	TRUE
CAMKK1_Q8N5S9_OID21182_v1_Oncology	IA	rs753513	T	C	T	C	-0.296959	0.0164	0.286672	0.3167	FALSE	FALSE	FALSE	3OpSXM	17	3890178	0.0167	0.326	TRUE	reported	1441701	0.00842648	4.67735e-272	32907	CAMKK1	TRUE	reported	37uym0	2	TRUE
CAMKK1_Q8N5S9_OID21182_v1_Oncology	SAH	rs753513	T	C	T	C	-0.296959	0.0167	0.286672	0.3172	FALSE	FALSE	FALSE	1eeYJo	17	3890178	0.0226	0.4597	TRUE	reported	982264	0.00842648	4.67735e-272	32907	CAMKK1	TRUE	reported	GH6wZG	2	TRUE
CANT1_Q8WVQ1_OID20181_v1_Cardiometabolic	IA	rs17739056	C	T	C	T	-0.215409	0.0281	0.1156	0.1156	FALSE	FALSE	FALSE	YmUrfO	17	78996429	0.0205	0.1706	TRUE	reported	1441701	0.011736	3.04018e-75	33693	CANT1	TRUE	reported	ENu6rw	2	TRUE
CANT1_Q8WVQ1_OID20181_v1_Cardiometabolic	SAH	rs17739056	C	T	C	T	-0.215409	0.0148	0.1156	0.1061	FALSE	FALSE	FALSE	0kF6tk	17	78999123	0.0261	0.5697	TRUE	reported	982264	0.011736	3.04018e-75	33693	CANT1	TRUE	reported	12V0Jn	2	TRUE
CAPG_P40121_OID21431_v1_Oncology	IA	rs11311	T	C	T	C	0.205092	-0.0185	0.114694	0.1454	FALSE	FALSE	FALSE	P6x87T	2	85584469	0.0184	0.315	TRUE	reported	1441701	0.0118403	3.23445e-67	33390	CAPG	TRUE	reported	2k6B6Y	2	TRUE
CAPG_P40121_OID21431_v1_Oncology	IA	rs115748171	T	C	T	C	-0.180363	0.026	0.0238326	0.0122	FALSE	FALSE	FALSE	P6x87T	2	85195931	0.0769	0.735	TRUE	reported	1441701	0.0248151	3.64083e-13	33390	CAPG	TRUE	reported	2k6B6Y	2	TRUE
CAPG_P40121_OID21431_v1_Oncology	IA	rs1878903	G	C	G	C	-0.0559278	0.0061	0.482242	0.4744	FALSE	TRUE	TRUE	P6x87T	2	85796564	0.0157	0.6987	TRUE	reported	1441701	0.00766812	3.01926e-13	33390	CAPG	TRUE	reported	2k6B6Y	2	FALSE
CAPG_P40121_OID21431_v1_Oncology	IA	rs35792004	T	A	T	A	-0.0728077	-0.0196	0.579921	0.5675	FALSE	TRUE	TRUE	P6x87T	2	84916711	0.0159	0.2178	TRUE	reported	1441701	0.00769051	2.87409e-21	33390	CAPG	TRUE	reported	2k6B6Y	2	FALSE
CAPG_P40121_OID21431_v1_Oncology	SAH	rs115748171	T	C	T	C	-0.180363	0.0337	0.0238326	0.0119	FALSE	FALSE	FALSE	OOrsZZ	2	85195931	0.104	0.7457	TRUE	reported	982264	0.0248151	3.64083e-13	33390	CAPG	TRUE	reported	8NLcEc	2	TRUE
CAPG_P40121_OID21431_v1_Oncology	SAH	rs1878903	G	C	G	C	-0.0559278	0.0095	0.482242	0.4745	FALSE	TRUE	TRUE	OOrsZZ	2	85796564	0.0211	0.6543	TRUE	reported	982264	0.00766812	3.01926e-13	33390	CAPG	TRUE	reported	8NLcEc	2	FALSE
CAPG_P40121_OID21431_v1_Oncology	SAH	rs4832158	A	G	A	G	0.289873	-0.0055	0.456466	0.523	FALSE	FALSE	FALSE	OOrsZZ	2	85296353	0.0167	0.7416	TRUE	reported	982264	0.00751087	1e-300	33390	CAPG	TRUE	reported	8NLcEc	2	TRUE
CAPN3_P20807_OID31384_v1_Oncology_II	IA	rs117170491	C	T	C	T	-0.158507	-0.1548	0.0182329	0.0086	FALSE	FALSE	FALSE	mmw5cD	15	42188381	0.1035	0.1348	TRUE	reported	1441701	0.0286437	3.1348e-08	33777	CAPN3	TRUE	reported	gDR6YU	2	TRUE
CAPN3_P20807_OID31384_v1_Oncology_II	SAH	rs117170491	C	T	C	T	-0.158507	-0.2442	0.0182329	0.009	FALSE	FALSE	FALSE	1dfsx8	15	42188381	0.1343	0.06905	TRUE	reported	982264	0.0286437	3.1348e-08	33777	CAPN3	TRUE	reported	cm217Y	2	TRUE
CAPS_Q13938_OID31126_v1_Neurology_II	IA	rs74792734	A	G	A	G	-0.176771	0.0168	0.108963	0.1051	FALSE	FALSE	FALSE	9uSDXk	19	5966123	0.0255	0.5085	TRUE	reported	1441701	0.0114684	1.32373e-53	33853	CAPS	TRUE	reported	KVCp0c	2	TRUE
CAPS_Q13938_OID31126_v1_Neurology_II	SAH	rs74792734	A	G	A	G	-0.176771	0.038	0.108963	0.1048	FALSE	FALSE	FALSE	3OhBVq	19	5966123	0.0344	0.2688	TRUE	reported	982264	0.0114684	1.32373e-53	33853	CAPS	TRUE	reported	CZdaXK	2	TRUE
CARHSP1_Q9Y2V2_OID20859_v1_Neurology	IA	rs12597479	T	G	T	G	-0.0776729	-0.0355	0.525945	0.5661	FALSE	FALSE	FALSE	nCGE4F	16	8809732	0.0157	0.02384	TRUE	reported	1441701	0.00740213	9.27257e-26	32922	CARHSP1	TRUE	reported	Bd4Bw3	2	TRUE
CARHSP1_Q9Y2V2_OID20859_v1_Neurology	SAH	rs12597479	T	G	T	G	-0.0776729	-0.0174	0.525945	0.5675	FALSE	FALSE	FALSE	AUJFdz	16	8809732	0.0212	0.4123	TRUE	reported	982264	0.00740213	9.27257e-26	32922	CARHSP1	TRUE	reported	lOKcCo	2	TRUE
CASP1_P29466_OID20854_v1_Neurology	IA	rs71303262	AG	A	AG	A	-0.0658899	0.0065	0.173145	0.2101	FALSE	FALSE	FALSE	8mxs5i	11	105042459	0.0189	0.7331	TRUE	reported	1441701	0.00994911	3.52696e-11	32922	CASP1	TRUE	reported	PISfjr	2	TRUE
CASP1_P29466_OID20854_v1_Neurology	SAH	rs71303262	AG	A	AG	A	-0.0658899	0.0058	0.173145	0.2109	FALSE	FALSE	FALSE	aYgiYF	11	105042459	0.0255	0.8211	TRUE	reported	982264	0.00994911	3.52696e-11	32922	CASP1	TRUE	reported	IZZiVw	2	TRUE
CASP10_Q92851_OID20893_v1_Neurology	IA	rs7576306	G	A	G	A	0.182126	-0.0079	0.494425	0.4759	FALSE	FALSE	FALSE	kmwLES	2	201209805	0.0123	0.5204	TRUE	reported	1441701	0.00761951	2.88403e-126	32922	CASP10	TRUE	reported	kodOOs	2	TRUE
CASP10_Q92851_OID20893_v1_Neurology	SAH	rs7576306	G	A	G	A	0.182126	0.0149	0.494425	0.4762	FALSE	FALSE	FALSE	OUspLt	2	201209805	0.0159	0.3489	TRUE	reported	982264	0.00761951	2.88403e-126	32922	CASP10	TRUE	reported	vnNgWj	2	TRUE
CASP3_P42574_OID20305_v1_Cardiometabolic	IA	rs62339863	C	A	C	A	-0.127988	0.005	0.260733	0.2764	FALSE	FALSE	FALSE	iYHGjQ	4	184649313	0.0142	0.7228	TRUE	reported	1441701	0.00849513	2.70832e-51	34090	CASP3	TRUE	reported	tRZJIm	2	TRUE
CASP3_P42574_OID20305_v1_Cardiometabolic	SAH	rs62339863	C	A	C	A	-0.127988	-0.0081	0.260733	0.2753	FALSE	FALSE	FALSE	p1ylzo	4	184649313	0.0184	0.6602	TRUE	reported	982264	0.00849513	2.70832e-51	34090	CASP3	TRUE	reported	F7ECij	2	TRUE
CASP7_P55210_OID31135_v1_Neurology_II	IA	rs12762208	G	A	G	A	-0.127174	0.0017	0.2605	0.2781	FALSE	FALSE	FALSE	reo952	10	113732544	0.0173	0.922	TRUE	reported	1441701	0.0085298	2.86616e-50	33853	CASP7	TRUE	reported	91AyfA	2	TRUE
CASP7_P55210_OID31135_v1_Neurology_II	IA	rs75417712	A	G	A	G	-0.112366	-0.0036	0.0357575	0.0936	FALSE	FALSE	FALSE	reo952	10	113432648	0.027	0.8927	TRUE	reported	1441701	0.0201955	2.63773e-08	33853	CASP7	TRUE	reported	91AyfA	2	TRUE
CASP7_P55210_OID31135_v1_Neurology_II	SAH	rs12762208	G	A	G	A	-0.127174	0.0028	0.2605	0.2786	FALSE	FALSE	FALSE	v0PbqK	10	113732544	0.0232	0.9058	TRUE	reported	982264	0.0085298	2.86616e-50	33853	CASP7	TRUE	reported	AmUEX5	2	TRUE
CASP8_Q14790_OID21414_v1_Oncology	IA	rs34841024	G	T	G	T	0.310055	-0.0155	0.136282	0.119	FALSE	FALSE	FALSE	hWClvs	2	201286417	0.0187	0.4066	TRUE	reported	1441701	0.0107477	5.28445e-183	33848	CASP8	TRUE	reported	smP1JZ	2	TRUE
CASP8_Q14790_OID21414_v1_Oncology	SAH	rs34841024	G	T	G	T	0.310055	-0.0048	0.136282	0.1206	FALSE	FALSE	FALSE	3J6kQS	2	201286417	0.0238	0.8413	TRUE	reported	982264	0.0107477	5.28445e-183	33848	CASP8	TRUE	reported	3c91x7	2	TRUE
CASP9_P55211_OID30530_v1_Inflammation_II	IA	rs12024833	G	A	G	A	-0.0814396	-0.0131	0.524827	0.5796	FALSE	FALSE	FALSE	1lOZda	1	15539921	0.013	0.3147	TRUE	reported	1441701	0.0076792	2.81838e-26	32981	CASP9	TRUE	reported	z1h4CE	2	TRUE
CASP9_P55211_OID30530_v1_Inflammation_II	SAH	rs12024833	G	A	G	A	-0.0814396	-0.0073	0.524827	0.5767	FALSE	FALSE	FALSE	ZfwzDQ	1	15539921	0.0168	0.6631	TRUE	reported	982264	0.0076792	2.81838e-26	32981	CASP9	TRUE	reported	4oTcrx	2	TRUE
CAT_P04040_OID30712_v1_Inflammation_II	IA	rs208674	C	T	C	T	0.0967484	-0.0124	0.40644	0.3634	FALSE	FALSE	FALSE	06zR46	11	34420905	0.0128	0.3337	TRUE	reported	1441701	0.00733009	8.91251e-40	33453	CAT	TRUE	reported	imA1IL	2	TRUE
CAT_P04040_OID30712_v1_Inflammation_II	IA	rs2284368	C	T	C	T	-0.18379	-0.0037	0.220608	0.2107	FALSE	FALSE	FALSE	06zR46	11	34447748	0.0156	0.8124	TRUE	reported	1441701	0.00862939	1.18141e-100	33453	CAT	TRUE	reported	imA1IL	2	TRUE
CAT_P04040_OID30712_v1_Inflammation_II	SAH	rs208674	C	T	C	T	0.0967484	0.0009	0.40644	0.3638	FALSE	FALSE	FALSE	Tsmu34	11	34420905	0.0166	0.9572	TRUE	reported	982264	0.00733009	8.91251e-40	33453	CAT	TRUE	reported	bCl78O	2	TRUE
CAT_P04040_OID30712_v1_Inflammation_II	SAH	rs2284368	C	T	C	T	-0.18379	0.0109	0.220608	0.2102	FALSE	FALSE	FALSE	Tsmu34	11	34447748	0.0201	0.5856	TRUE	reported	982264	0.00862939	1.18141e-100	33453	CAT	TRUE	reported	bCl78O	2	TRUE
CBLN4_Q9NTU7_OID21386_v1_Oncology	IA	rs12624596	A	G	A	G	0.187899	-0.0107	0.286347	0.2464	FALSE	FALSE	FALSE	RU9uP3	20	55714960	0.015	0.4753	TRUE	reported	1441701	0.00830958	3.28095e-113	33966	CBLN4	TRUE	reported	s8Cll2	2	TRUE
CBLN4_Q9NTU7_OID21386_v1_Oncology	IA	rs1370270	G	A	G	A	-0.0575716	-0.0112	0.793172	0.8108	FALSE	FALSE	FALSE	RU9uP3	20	55882927	0.0202	0.5782	TRUE	reported	1441701	0.00931079	6.27682e-10	33966	CBLN4	TRUE	reported	s8Cll2	2	TRUE
CBLN4_Q9NTU7_OID21386_v1_Oncology	IA	rs2870677	T	C	T	C	-0.16258	-0.0279	0.301446	0.2847	FALSE	FALSE	FALSE	RU9uP3	20	55788104	0.0145	0.05484	TRUE	reported	1441701	0.00819516	1.38357e-87	33966	CBLN4	TRUE	reported	s8Cll2	2	TRUE
CBLN4_Q9NTU7_OID21386_v1_Oncology	IA	rs2870718	G	A	G	A	0.143439	-0.029	0.701398	0.6981	FALSE	FALSE	FALSE	RU9uP3	20	56179321	0.0142	0.04201	TRUE	reported	1441701	0.00820962	2.33668e-68	33966	CBLN4	TRUE	reported	s8Cll2	2	TRUE
CBLN4_Q9NTU7_OID21386_v1_Oncology	IA	rs6064242	T	C	T	C	-0.168731	0.0345	0.221947	0.1857	FALSE	FALSE	FALSE	RU9uP3	20	55563648	0.0201	0.08583	TRUE	reported	1441701	0.00902829	6.06597e-78	33966	CBLN4	TRUE	reported	s8Cll2	2	TRUE
CBLN4_Q9NTU7_OID21386_v1_Oncology	SAH	rs12624596	A	G	A	G	0.187899	-0.0195	0.286347	0.2476	FALSE	FALSE	FALSE	Tcr7Wl	20	55714960	0.0193	0.3122	TRUE	reported	982264	0.00830958	3.28095e-113	33966	CBLN4	TRUE	reported	7eTvqN	2	TRUE
CBLN4_Q9NTU7_OID21386_v1_Oncology	SAH	rs1370270	G	A	G	A	-0.0575716	-0.0203	0.793172	0.8111	FALSE	FALSE	FALSE	Tcr7Wl	20	55882927	0.0272	0.4559	TRUE	reported	982264	0.00931079	6.27682e-10	33966	CBLN4	TRUE	reported	7eTvqN	2	TRUE
CBLN4_Q9NTU7_OID21386_v1_Oncology	SAH	rs2870677	T	C	T	C	-0.16258	-0.0193	0.301446	0.2848	FALSE	FALSE	FALSE	Tcr7Wl	20	55788104	0.0188	0.3044	TRUE	reported	982264	0.00819516	1.38357e-87	33966	CBLN4	TRUE	reported	7eTvqN	2	TRUE
CBLN4_Q9NTU7_OID21386_v1_Oncology	SAH	rs2870718	G	A	G	A	0.143439	-0.0285	0.701398	0.6944	FALSE	FALSE	FALSE	Tcr7Wl	20	56179321	0.0183	0.1199	TRUE	reported	982264	0.00820962	2.33668e-68	33966	CBLN4	TRUE	reported	7eTvqN	2	TRUE
CBLN4_Q9NTU7_OID21386_v1_Oncology	SAH	rs6064242	T	C	T	C	-0.168731	0.0472	0.221947	0.1851	FALSE	FALSE	FALSE	Tcr7Wl	20	55563648	0.0271	0.0814	TRUE	reported	982264	0.00902829	6.06597e-78	33966	CBLN4	TRUE	reported	7eTvqN	2	TRUE
CBS_P35520_OID30200_v1_Cardiometabolic_II	IA	rs6586281	A	G	A	G	0.155739	-0.0446	0.17596	0.1686	FALSE	FALSE	FALSE	fpeSeY	21	43058283	0.0264	0.09147	TRUE	reported	1441701	0.00996041	4.15432e-55	33042	CBS	TRUE	reported	HW2gNT	2	TRUE
CBS_P35520_OID30200_v1_Cardiometabolic_II	SAH	rs6586281	A	G	A	G	0.155739	-0.0606	0.17596	0.1684	FALSE	FALSE	FALSE	4MaFUK	21	43058283	0.0315	0.05404	TRUE	reported	982264	0.00996041	4.15432e-55	33042	CBS	TRUE	reported	EZkuSB	2	TRUE
CC2D1A_Q6P1N0_OID20958_v1_Neurology	IA	rs61740117	T	C	T	C	-0.325128	-0.0972	0.0135184	0.0072	FALSE	FALSE	FALSE	QtES0y	19	13913456	0.1018	0.3397	TRUE	reported	1441701	0.0319127	2.24285e-24	33436	CC2D1A	TRUE	reported	u7UH70	2	TRUE
CC2D1A_Q6P1N0_OID20958_v1_Neurology	SAH	rs61740117	T	C	T	C	-0.325128	0.0811	0.0135184	0.0069	FALSE	FALSE	FALSE	nLfJHX	19	13913456	0.1392	0.5601	TRUE	reported	982264	0.0319127	2.24285e-24	33436	CC2D1A	TRUE	reported	Z1vFhx	2	TRUE
CCDC134_Q9H6E4_OID31413_v1_Oncology_II	IA	rs78290111	TG	T	TG	T	-0.0602198	-0.0186	0.357334	0.3401	FALSE	FALSE	FALSE	VtlvdU	22	41884060	0.0164	0.2567	TRUE	reported	1441701	0.00797034	4.1735e-14	33777	CCDC134	TRUE	reported	mmpoq5	2	TRUE
CCDC134_Q9H6E4_OID31413_v1_Oncology_II	SAH	rs78290111	TG	T	TG	T	-0.0602198	-0.0083	0.357334	0.3396	FALSE	FALSE	FALSE	C9l1XY	22	41884060	0.0222	0.7075	TRUE	reported	982264	0.00797034	4.1735e-14	33777	CCDC134	TRUE	reported	cL9dE1	2	TRUE
CCDC50_Q8IVM0_OID31001_v1_Neurology_II	IA	rs35380043	T	A	T	A	-0.419415	0.0509	0.0481582	0.0438	FALSE	TRUE	FALSE	t8WOJa	3	191369951	0.0386	0.1868	TRUE	reported	1441701	0.0176004	1.64059e-125	33874	CCDC50	TRUE	reported	jpGzJj	2	TRUE
CCDC50_Q8IVM0_OID31001_v1_Neurology_II	SAH	rs35380043	T	A	T	A	-0.419415	-0.0103	0.0481582	0.0438	FALSE	TRUE	FALSE	je9rLr	3	191369951	0.0519	0.8427	TRUE	reported	982264	0.0176004	1.64059e-125	33874	CCDC50	TRUE	reported	1sUnRQ	2	TRUE
CCDC80_Q76M96_OID20226_v1_Cardiometabolic	IA	rs6772337	G	A	G	A	-0.0698784	0.0329	0.623862	0.5948	FALSE	FALSE	FALSE	B9H5Tj	3	112643341	0.0135	0.01447	TRUE	reported	1441701	0.00711606	9.25124e-23	33693	CCDC80	TRUE	reported	pEjWUN	2	TRUE
CCDC80_Q76M96_OID20226_v1_Cardiometabolic	SAH	rs6772337	G	A	G	A	-0.0698784	0.0302	0.623862	0.594	FALSE	FALSE	FALSE	oF54Mu	3	112643341	0.0174	0.08282	TRUE	reported	982264	0.00711606	9.25124e-23	33693	CCDC80	TRUE	reported	7YJXOD	2	TRUE
CCL11_P51671_OID20668_v1_Inflammation	IA	rs140905292	A	G	A	G	-0.120636	0.0104	0.224055	0.2218	FALSE	FALSE	FALSE	7pWtqZ	17	34188515	0.0488	0.8321	TRUE	reported	1441701	0.00854339	2.84577e-45	34049	CCL11	TRUE	reported	shcf1x	2	TRUE
CCL11_P51671_OID20668_v1_Inflammation	SAH	rs140905292	A	G	A	G	-0.120636	0.052	0.224055	0.2218	FALSE	FALSE	FALSE	i07Bdw	17	34188515	0.0696	0.4546	TRUE	reported	982264	0.00854339	2.84577e-45	34049	CCL11	TRUE	reported	whZjTZ	2	TRUE
CCL13_Q99616_OID20655_v1_Inflammation	IA	rs11867166	A	G	A	G	0.0793138	0.0054	0.238699	0.2758	FALSE	FALSE	FALSE	o5aWFe	17	34178542	0.0136	0.6899	TRUE	reported	1441701	0.0085361	1.5202e-20	33980	CCL13	TRUE	reported	L9UjZc	2	TRUE
CCL13_Q99616_OID20655_v1_Inflammation	IA	rs3136674	C	T	C	T	-0.462266	0.0227	0.0537475	0.0526	FALSE	FALSE	FALSE	o5aWFe	17	34355597	0.0285	0.4261	TRUE	reported	1441701	0.0162166	9.90832e-179	33980	CCL13	TRUE	reported	L9UjZc	2	TRUE
CCL13_Q99616_OID20655_v1_Inflammation	IA	rs9893808	T	C	T	C	0.167978	0.0168	0.199307	0.1941	FALSE	FALSE	FALSE	o5aWFe	17	34233994	0.0229	0.4639	TRUE	reported	1441701	0.00916711	5.32599e-75	33980	CCL13	TRUE	reported	L9UjZc	2	TRUE
CCL13_Q99616_OID20655_v1_Inflammation	SAH	rs11867166	A	G	A	G	0.0793138	-0.013	0.238699	0.2744	FALSE	FALSE	FALSE	meSvaj	17	34178542	0.0176	0.4594	TRUE	reported	982264	0.0085361	1.5202e-20	33980	CCL13	TRUE	reported	xOuy5R	2	TRUE
CCL13_Q99616_OID20655_v1_Inflammation	SAH	rs3136674	C	T	C	T	-0.462266	0.0331	0.0537475	0.0526	FALSE	FALSE	FALSE	meSvaj	17	34355597	0.0367	0.3675	TRUE	reported	982264	0.0162166	9.90832e-179	33980	CCL13	TRUE	reported	xOuy5R	2	TRUE
CCL13_Q99616_OID20655_v1_Inflammation	SAH	rs9893808	T	C	T	C	0.167978	0.0228	0.199307	0.1948	FALSE	FALSE	FALSE	meSvaj	17	34233994	0.0285	0.4238	TRUE	reported	982264	0.00916711	5.32599e-75	33980	CCL13	TRUE	reported	xOuy5R	2	TRUE
CCL14_Q16627_OID20401_v1_Cardiometabolic	IA	rs11080368	A	C	A	C	0.0945976	0.0178	0.0748686	0.0578	FALSE	FALSE	FALSE	42ttSR	17	35978035	0.0277	0.5198	TRUE	reported	1441701	0.0143074	3.79665e-11	33541	CCL14	TRUE	reported	WyjuJ3	2	TRUE
CCL14_Q16627_OID20401_v1_Cardiometabolic	IA	rs854470	T	C	T	C	0.0545476	0.025	0.297043	0.2801	FALSE	FALSE	FALSE	42ttSR	17	36067879	0.0157	0.1112	TRUE	reported	1441701	0.00820207	2.92146e-11	33541	CCL14	TRUE	reported	WyjuJ3	2	TRUE
CCL14_Q16627_OID20401_v1_Cardiometabolic	SAH	rs11080368	A	C	A	C	0.0945976	-0.028	0.0748686	0.0587	FALSE	FALSE	FALSE	154jPv	17	35978035	0.0349	0.4225	TRUE	reported	982264	0.0143074	3.79665e-11	33541	CCL14	TRUE	reported	GX7Lvo	2	TRUE
CCL14_Q16627_OID20401_v1_Cardiometabolic	SAH	rs854470	T	C	T	C	0.0545476	0.0106	0.297043	0.2822	FALSE	FALSE	FALSE	154jPv	17	36067879	0.02	0.5957	TRUE	reported	982264	0.00820207	2.92146e-11	33541	CCL14	TRUE	reported	GX7Lvo	2	TRUE
CCL15_Q16663_OID20328_v1_Cardiometabolic	IA	rs112588959	A	C	A	C	-0.20346	0.1481	0.0233353	0.0141	FALSE	FALSE	FALSE	opXvT1	17	36006678	0.0674	0.02795	TRUE	reported	1441701	0.0242896	5.45632e-17	34090	CCL15	TRUE	reported	0Q3UpE	2	TRUE
CCL15_Q16663_OID20328_v1_Cardiometabolic	IA	rs112903425	T	C	T	C	0.248952	0.0846	0.0152537	0.0109	FALSE	FALSE	FALSE	opXvT1	17	35833027	0.0815	0.2995	TRUE	reported	1441701	0.0299529	9.45366e-17	34090	CCL15	TRUE	reported	0Q3UpE	2	TRUE
CCL15_Q16663_OID20328_v1_Cardiometabolic	IA	rs117394484	T	C	T	C	-0.147602	-0.098	0.0190818	0.0181	FALSE	FALSE	FALSE	opXvT1	17	36036671	0.0585	0.0937	TRUE	reported	1441701	0.0268456	3.83778e-08	34090	CCL15	TRUE	reported	0Q3UpE	2	TRUE
CCL15_Q16663_OID20328_v1_Cardiometabolic	IA	rs184846623	G	A	G	A	1.49771	-0.1643	0.0102453	0.0057	FALSE	FALSE	FALSE	opXvT1	17	35989693	0.1548	0.2885	TRUE	reported	1441701	0.0366933	1e-300	34090	CCL15	TRUE	reported	0Q3UpE	2	TRUE
CCL15_Q16663_OID20328_v1_Cardiometabolic	IA	rs563242136	G	A	G	A	-0.114712	0.0529	0.0756039	0.0796	FALSE	FALSE	FALSE	opXvT1	17	35561733	0.0798	0.5077	TRUE	reported	1441701	0.0147713	8.10961e-15	34090	CCL15	TRUE	reported	0Q3UpE	2	TRUE
CCL15_Q16663_OID20328_v1_Cardiometabolic	IA	rs62078063	C	T	C	T	1.13315	0.044	0.0279261	0.0418	FALSE	FALSE	FALSE	opXvT1	17	35959448	0.0393	0.2622	TRUE	reported	1441701	0.0224073	1e-300	34090	CCL15	TRUE	reported	0Q3UpE	2	TRUE
CCL15_Q16663_OID20328_v1_Cardiometabolic	IA	rs62079738	A	G	A	G	0.395128	0.0427	0.0264617	0.0293	FALSE	FALSE	FALSE	opXvT1	17	36103508	0.0481	0.3749	TRUE	reported	1441701	0.023615	7.65068e-63	34090	CCL15	TRUE	reported	0Q3UpE	2	TRUE
CCL15_Q16663_OID20328_v1_Cardiometabolic	IA	rs76020764	G	A	G	A	-0.166485	-0.0792	0.0267234	0.0172	FALSE	FALSE	FALSE	opXvT1	17	36074796	0.0635	0.2125	TRUE	reported	1441701	0.0226851	2.15278e-13	34090	CCL15	TRUE	reported	0Q3UpE	2	TRUE
CCL15_Q16663_OID20328_v1_Cardiometabolic	IA	rs77033404	T	C	T	C	-0.19723	-0.0845	0.0134634	0.0128	FALSE	FALSE	FALSE	opXvT1	17	35999798	0.071	0.2341	TRUE	reported	1441701	0.0331135	2.5819e-09	34090	CCL15	TRUE	reported	0Q3UpE	2	TRUE
CCL15_Q16663_OID20328_v1_Cardiometabolic	SAH	rs112588959	A	C	A	C	-0.20346	0.1279	0.0233353	0.014	FALSE	FALSE	FALSE	5eAwss	17	36006678	0.0931	0.1695	TRUE	reported	982264	0.0242896	5.45632e-17	34090	CCL15	TRUE	reported	G6I80h	2	TRUE
CCL15_Q16663_OID20328_v1_Cardiometabolic	SAH	rs112903425	T	C	T	C	0.248952	0.0014	0.0152537	0.0108	FALSE	FALSE	FALSE	5eAwss	17	35833027	0.1097	0.9896	TRUE	reported	982264	0.0299529	9.45366e-17	34090	CCL15	TRUE	reported	G6I80h	2	TRUE
CCL15_Q16663_OID20328_v1_Cardiometabolic	SAH	rs117394484	T	C	T	C	-0.147602	-0.0815	0.0190818	0.0181	FALSE	FALSE	FALSE	5eAwss	17	36036671	0.0791	0.3028	TRUE	reported	982264	0.0268456	3.83778e-08	34090	CCL15	TRUE	reported	G6I80h	2	TRUE
CCL15_Q16663_OID20328_v1_Cardiometabolic	SAH	rs184846623	G	A	G	A	1.49771	0.1818	0.0102453	0.0055	FALSE	FALSE	FALSE	5eAwss	17	35989693	0.2124	0.3919	TRUE	reported	982264	0.0366933	1e-300	34090	CCL15	TRUE	reported	G6I80h	2	TRUE
CCL15_Q16663_OID20328_v1_Cardiometabolic	SAH	rs563242136	G	A	G	A	-0.114712	-0.1553	0.0756039	0.0796	FALSE	FALSE	FALSE	5eAwss	17	35561733	0.1138	0.1726	TRUE	reported	982264	0.0147713	8.10961e-15	34090	CCL15	TRUE	reported	G6I80h	2	TRUE
CCL15_Q16663_OID20328_v1_Cardiometabolic	SAH	rs62078063	C	T	C	T	1.13315	-0.0036	0.0279261	0.042	FALSE	FALSE	FALSE	5eAwss	17	35959448	0.0531	0.9461	TRUE	reported	982264	0.0224073	1e-300	34090	CCL15	TRUE	reported	G6I80h	2	TRUE
CCL15_Q16663_OID20328_v1_Cardiometabolic	SAH	rs62079738	A	G	A	G	0.395128	0.0854	0.0264617	0.0294	FALSE	FALSE	FALSE	5eAwss	17	36103508	0.0644	0.1848	TRUE	reported	982264	0.023615	7.65068e-63	34090	CCL15	TRUE	reported	G6I80h	2	TRUE
CCL15_Q16663_OID20328_v1_Cardiometabolic	SAH	rs76020764	G	A	G	A	-0.166485	-0.0929	0.0267234	0.0168	FALSE	FALSE	FALSE	5eAwss	17	36074796	0.0861	0.2809	TRUE	reported	982264	0.0226851	2.15278e-13	34090	CCL15	TRUE	reported	G6I80h	2	TRUE
CCL15_Q16663_OID20328_v1_Cardiometabolic	SAH	rs77033404	T	C	T	C	-0.19723	-0.1536	0.0134634	0.0128	FALSE	FALSE	FALSE	5eAwss	17	35999798	0.0958	0.1087	TRUE	reported	982264	0.0331135	2.5819e-09	34090	CCL15	TRUE	reported	G6I80h	2	TRUE
CCL16_O15467_OID20334_v1_Cardiometabolic	IA	rs10468597	G	A	G	A	0.154916	-0.0395	0.0229994	0.0474	FALSE	FALSE	FALSE	zria8a	17	35992714	0.0366	0.281	TRUE	reported	1441701	0.0247968	4.1734e-10	34090	CCL16	TRUE	reported	wSQOZK	2	TRUE
CCL16_O15467_OID20334_v1_Cardiometabolic	IA	rs12942388	T	C	T	C	0.255338	-0.1514	0.0215757	0.0292	FALSE	FALSE	FALSE	zria8a	17	36006102	0.0483	0.001706	TRUE	reported	1441701	0.0256253	2.18524e-23	34090	CCL16	TRUE	reported	wSQOZK	2	TRUE
CCL16_O15467_OID20334_v1_Cardiometabolic	IA	rs144391957	C	T	C	T	0.264428	0.0358	0.0171003	0.0122	FALSE	FALSE	FALSE	zria8a	17	35959845	0.0797	0.6528	TRUE	reported	1441701	0.0287258	3.40879e-20	34090	CCL16	TRUE	reported	wSQOZK	2	TRUE
CCL16_O15467_OID20334_v1_Cardiometabolic	IA	rs150463607	T	C	T	C	-1.3976	-0.038	0.0200307	0.019	FALSE	FALSE	FALSE	zria8a	17	35964455	0.0589	0.5191	TRUE	reported	1441701	0.0260641	1e-300	34090	CCL16	TRUE	reported	wSQOZK	2	TRUE
CCL16_O15467_OID20334_v1_Cardiometabolic	IA	rs201352454	TA	T	TA	T	-0.134824	-0.0396	0.0391043	0.0363	FALSE	FALSE	FALSE	zria8a	17	35567147	0.0436	0.3637	TRUE	reported	1441701	0.0197479	8.65566e-12	34090	CCL16	TRUE	reported	wSQOZK	2	TRUE
CCL16_O15467_OID20334_v1_Cardiometabolic	IA	rs4795104	T	A	T	A	-1.15322	0.0439	0.0551104	0.0377	FALSE	TRUE	FALSE	zria8a	17	35960396	0.0434	0.3123	TRUE	reported	1441701	0.0160495	1e-300	34090	CCL16	TRUE	reported	wSQOZK	2	TRUE
CCL16_O15467_OID20334_v1_Cardiometabolic	IA	rs549630288	C	A	C	A	0.171412	0.0176	0.0249117	0.0353	FALSE	FALSE	FALSE	zria8a	17	35974404	0.042	0.6749	TRUE	reported	1441701	0.0237786	5.64937e-13	34090	CCL16	TRUE	reported	wSQOZK	2	TRUE
CCL16_O15467_OID20334_v1_Cardiometabolic	IA	rs77226828	A	G	A	G	0.222718	0.0604	0.0222007	0.0313	FALSE	FALSE	FALSE	zria8a	17	35942805	0.0463	0.1917	TRUE	reported	1441701	0.0249589	4.52272e-19	34090	CCL16	TRUE	reported	wSQOZK	2	TRUE
CCL16_O15467_OID20334_v1_Cardiometabolic	IA	rs854657	G	A	G	A	-0.22638	-0.07	0.987852	0.9669	FALSE	FALSE	FALSE	zria8a	17	36018997	0.0466	0.1334	TRUE	reported	1441701	0.0329338	6.25173e-12	34090	CCL16	TRUE	reported	wSQOZK	2	TRUE
CCL16_O15467_OID20334_v1_Cardiometabolic	SAH	rs10468597	G	A	G	A	0.154916	-0.0775	0.0229994	0.0476	FALSE	FALSE	FALSE	l3XpYK	17	35992714	0.0493	0.1161	TRUE	reported	982264	0.0247968	4.1734e-10	34090	CCL16	TRUE	reported	nBYiZh	2	TRUE
CCL16_O15467_OID20334_v1_Cardiometabolic	SAH	rs12942388	T	C	T	C	0.255338	-0.1102	0.0215757	0.0294	FALSE	FALSE	FALSE	l3XpYK	17	36006102	0.0631	0.08091	TRUE	reported	982264	0.0256253	2.18524e-23	34090	CCL16	TRUE	reported	nBYiZh	2	TRUE
CCL16_O15467_OID20334_v1_Cardiometabolic	SAH	rs144391957	C	T	C	T	0.264428	0.0625	0.0171003	0.0119	FALSE	FALSE	FALSE	l3XpYK	17	35959845	0.1084	0.564	TRUE	reported	982264	0.0287258	3.40879e-20	34090	CCL16	TRUE	reported	nBYiZh	2	TRUE
CCL16_O15467_OID20334_v1_Cardiometabolic	SAH	rs150463607	T	C	T	C	-1.3976	-0.0328	0.0200307	0.019	FALSE	FALSE	FALSE	l3XpYK	17	35964455	0.0793	0.6789	TRUE	reported	982264	0.0260641	1e-300	34090	CCL16	TRUE	reported	nBYiZh	2	TRUE
CCL16_O15467_OID20334_v1_Cardiometabolic	SAH	rs201352454	TA	T	TA	T	-0.134824	-0.0588	0.0391043	0.0363	FALSE	FALSE	FALSE	l3XpYK	17	35567147	0.0585	0.3143	TRUE	reported	982264	0.0197479	8.65566e-12	34090	CCL16	TRUE	reported	nBYiZh	2	TRUE
CCL16_O15467_OID20334_v1_Cardiometabolic	SAH	rs4795104	T	A	T	A	-1.15322	-0.0076	0.0551104	0.0373	FALSE	TRUE	FALSE	l3XpYK	17	35960396	0.0588	0.897	TRUE	reported	982264	0.0160495	1e-300	34090	CCL16	TRUE	reported	nBYiZh	2	TRUE
CCL16_O15467_OID20334_v1_Cardiometabolic	SAH	rs549630288	C	A	C	A	0.171412	-0.0065	0.0249117	0.0354	FALSE	FALSE	FALSE	l3XpYK	17	35974404	0.0565	0.9079	TRUE	reported	982264	0.0237786	5.64937e-13	34090	CCL16	TRUE	reported	nBYiZh	2	TRUE
CCL16_O15467_OID20334_v1_Cardiometabolic	SAH	rs77226828	A	G	A	G	0.222718	0.0628	0.0222007	0.0314	FALSE	FALSE	FALSE	l3XpYK	17	35942805	0.062	0.3111	TRUE	reported	982264	0.0249589	4.52272e-19	34090	CCL16	TRUE	reported	nBYiZh	2	TRUE
CCL16_O15467_OID20334_v1_Cardiometabolic	SAH	rs854657	G	A	G	A	-0.22638	-0.0715	0.987852	0.9668	FALSE	FALSE	FALSE	l3XpYK	17	36018997	0.0624	0.2519	TRUE	reported	982264	0.0329338	6.25173e-12	34090	CCL16	TRUE	reported	nBYiZh	2	TRUE
CCL17_Q92583_OID20745_v1_Inflammation	IA	rs1790650	G	A	G	A	-0.102405	-0.005	0.580485	0.5789	FALSE	FALSE	FALSE	V436sQ	16	57477157	0.0133	0.7087	TRUE	reported	1441701	0.00737254	7.27947e-44	33586	CCL17	TRUE	reported	dVE6Em	2	TRUE
CCL17_Q92583_OID20745_v1_Inflammation	IA	rs9302690	A	G	A	G	0.381022	-0.0328	0.0810135	0.0667	FALSE	FALSE	FALSE	V436sQ	16	57409056	0.027	0.2247	TRUE	reported	1441701	0.0133624	7.76247e-179	33586	CCL17	TRUE	reported	dVE6Em	2	TRUE
CCL17_Q92583_OID20745_v1_Inflammation	SAH	rs1790650	G	A	G	A	-0.102405	0.002	0.580485	0.5769	FALSE	FALSE	FALSE	ppkJzx	16	57477157	0.017	0.9044	TRUE	reported	982264	0.00737254	7.27947e-44	33586	CCL17	TRUE	reported	YJNFJs	2	TRUE
CCL17_Q92583_OID20745_v1_Inflammation	SAH	rs9302690	A	G	A	G	0.381022	-0.0701	0.0810135	0.0671	FALSE	FALSE	FALSE	ppkJzx	16	57409056	0.0345	0.04193	TRUE	reported	982264	0.0133624	7.76247e-179	33586	CCL17	TRUE	reported	YJNFJs	2	TRUE
CCL18_P55774_OID20395_v1_Cardiometabolic	IA	rs144624852	T	C	T	C	-0.174221	0.1425	0.030919	0.0212	FALSE	FALSE	FALSE	57dFfT	17	36153349	0.0582	0.01429	TRUE	reported	1441701	0.0234151	1.00277e-13	33226	CCL18	TRUE	reported	ceF0Jj	2	TRUE
CCL18_P55774_OID20395_v1_Cardiometabolic	IA	rs5001773	A	T	A	T	0.120339	0.0398	0.0414228	0.0278	FALSE	TRUE	FALSE	57dFfT	17	36081063	0.0511	0.436	TRUE	reported	1441701	0.0192391	3.97732e-10	33226	CCL18	TRUE	reported	ceF0Jj	2	TRUE
CCL18_P55774_OID20395_v1_Cardiometabolic	IA	rs766556	C	T	C	T	0.601035	-0.0623	0.0112412	0.0067	FALSE	FALSE	FALSE	57dFfT	17	36071319	0.0974	0.5226	TRUE	reported	1441701	0.0349273	2.30622e-66	33226	CCL18	TRUE	reported	ceF0Jj	2	TRUE
CCL18_P55774_OID20395_v1_Cardiometabolic	IA	rs854643	A	G	A	G	-0.670387	0.0049	0.894151	0.8502	FALSE	FALSE	FALSE	57dFfT	17	36038199	0.0236	0.8344	TRUE	reported	1441701	0.0119979	1e-300	33226	CCL18	TRUE	reported	ceF0Jj	2	TRUE
CCL18_P55774_OID20395_v1_Cardiometabolic	IA	rs9911839	G	T	G	T	0.123077	-0.0063	0.0772954	0.0977	FALSE	FALSE	FALSE	57dFfT	17	36025195	0.0267	0.8142	TRUE	reported	1441701	0.014125	2.94849e-18	33226	CCL18	TRUE	reported	ceF0Jj	2	TRUE
CCL18_P55774_OID20395_v1_Cardiometabolic	SAH	rs144624852	T	C	T	C	-0.174221	0.1706	0.030919	0.0212	FALSE	FALSE	FALSE	rFv3wE	17	36153349	0.078	0.02883	TRUE	reported	982264	0.0234151	1.00277e-13	33226	CCL18	TRUE	reported	hw9Un6	2	TRUE
CCL18_P55774_OID20395_v1_Cardiometabolic	SAH	rs5001773	A	T	A	T	0.120339	0.1149	0.0414228	0.0277	FALSE	TRUE	FALSE	rFv3wE	17	36081063	0.0688	0.09457	TRUE	reported	982264	0.0192391	3.97732e-10	33226	CCL18	TRUE	reported	hw9Un6	2	TRUE
CCL18_P55774_OID20395_v1_Cardiometabolic	SAH	rs766556	C	T	C	T	0.601035	-0.0286	0.0112412	0.0067	FALSE	FALSE	FALSE	rFv3wE	17	36071319	0.1313	0.8277	TRUE	reported	982264	0.0349273	2.30622e-66	33226	CCL18	TRUE	reported	hw9Un6	2	TRUE
CCL18_P55774_OID20395_v1_Cardiometabolic	SAH	rs854643	A	G	A	G	-0.670387	0	0.894151	0.8502	FALSE	FALSE	FALSE	rFv3wE	17	36038199	0.0315	0.9991	TRUE	reported	982264	0.0119979	1e-300	33226	CCL18	TRUE	reported	hw9Un6	2	TRUE
CCL18_P55774_OID20395_v1_Cardiometabolic	SAH	rs9911839	G	T	G	T	0.123077	-0.0096	0.0772954	0.0981	FALSE	FALSE	FALSE	rFv3wE	17	36025195	0.0359	0.7886	TRUE	reported	982264	0.014125	2.94849e-18	33226	CCL18	TRUE	reported	hw9Un6	2	TRUE
CCL19_Q99731_OID21030_v1_Neurology	IA	rs10972202	T	C	T	C	0.105214	-0.0118	0.122694	0.1434	FALSE	FALSE	FALSE	vAQdB7	9	34707817	0.018	0.513	TRUE	reported	1441701	0.0112366	7.70903e-21	33962	CCL19	TRUE	reported	aA0CZE	2	TRUE
CCL19_Q99731_OID21030_v1_Neurology	SAH	rs10972202	T	C	T	C	0.105214	0.0073	0.122694	0.1422	FALSE	FALSE	FALSE	wt5k7r	9	34707817	0.0229	0.7516	TRUE	reported	982264	0.0112366	7.70903e-21	33962	CCL19	TRUE	reported	SkfJom	2	TRUE
CCL2_P13500_OID21004_v1_Neurology	IA	rs12601658	A	T	A	T	-0.0678942	-0.045	0.228723	0.2154	FALSE	TRUE	FALSE	H9m8j2	17	34206404	0.019	0.01762	TRUE	reported	1441701	0.00843879	8.59014e-16	33372	CCL2	TRUE	reported	rI7K78	2	TRUE
CCL2_P13500_OID21004_v1_Neurology	SAH	rs12601658	A	T	A	T	-0.0678942	-0.0467	0.228723	0.2151	FALSE	TRUE	FALSE	wwuFs6	17	34206404	0.0256	0.06755	TRUE	reported	982264	0.00843879	8.59014e-16	33372	CCL2	TRUE	reported	No9qIT	2	TRUE
CCL20_P78556_OID20671_v1_Inflammation	IA	rs1395338	A	G	A	G	0.0934663	-0.0023	0.60053	0.6648	FALSE	FALSE	FALSE	k8nZab	2	227783607	0.0139	0.8715	TRUE	reported	1441701	0.00762913	1.65425e-34	34049	CCL20	TRUE	reported	qbnRbR	2	TRUE
CCL20_P78556_OID20671_v1_Inflammation	SAH	rs1395338	A	G	A	G	0.0934663	0.0092	0.60053	0.6593	FALSE	FALSE	FALSE	77WxP2	2	227783607	0.0179	0.6063	TRUE	reported	982264	0.00762913	1.65425e-34	34049	CCL20	TRUE	reported	5DSgwU	2	TRUE
CCL21_O00585_OID20686_v1_Inflammation	IA	rs10814138	A	C	A	C	-0.103174	0.0212	0.317122	0.2967	FALSE	FALSE	FALSE	UGn7EA	9	34723038	0.0138	0.1225	TRUE	reported	1441701	0.00794442	1.45011e-38	33848	CCL21	TRUE	reported	vwCy77	2	TRUE
CCL21_O00585_OID20686_v1_Inflammation	SAH	rs10814138	A	C	A	C	-0.103174	0.0259	0.317122	0.2978	FALSE	FALSE	FALSE	z7NbXW	9	34723038	0.0174	0.1366	TRUE	reported	982264	0.00794442	1.45011e-38	33848	CCL21	TRUE	reported	8SV14O	2	TRUE
CCL22_O00626_OID20765_v1_Inflammation	IA	rs11648592	A	G	A	G	-0.165543	-0.0825	0.0208101	0.026	FALSE	FALSE	FALSE	7Jj51Y	16	57049320	0.0425	0.05201	TRUE	reported	1441701	0.0265734	4.67487e-10	33330	CCL22	TRUE	reported	Hy0ZVV	2	TRUE
CCL22_O00626_OID20765_v1_Inflammation	IA	rs146035976	T	C	T	C	-0.186852	0.0107	0.0220486	0.0341	FALSE	FALSE	FALSE	7Jj51Y	16	57278621	0.0445	0.811	TRUE	reported	1441701	0.0272817	7.43875e-12	33330	CCL22	TRUE	reported	Hy0ZVV	2	TRUE
CCL22_O00626_OID20765_v1_Inflammation	IA	rs202154866	A	G	A	G	-0.248414	-0.0963	0.0102807	0.0055	FALSE	FALSE	FALSE	7Jj51Y	16	57266369	0.1191	0.4184	TRUE	reported	1441701	0.0371135	2.18072e-11	33330	CCL22	TRUE	reported	Hy0ZVV	2	TRUE
CCL22_O00626_OID20765_v1_Inflammation	IA	rs72784878	G	A	G	A	0.185285	-0.0072	0.113575	0.1239	FALSE	FALSE	FALSE	7Jj51Y	16	57350214	0.0194	0.7088	TRUE	reported	1441701	0.0117466	4.73805e-56	33330	CCL22	TRUE	reported	Hy0ZVV	2	TRUE
CCL22_O00626_OID20765_v1_Inflammation	SAH	rs11648592	A	G	A	G	-0.165543	-0.1515	0.0208101	0.0258	FALSE	FALSE	FALSE	xiuQXT	16	57049320	0.0544	0.005379	TRUE	reported	982264	0.0265734	4.67487e-10	33330	CCL22	TRUE	reported	e7nIr8	2	TRUE
CCL22_O00626_OID20765_v1_Inflammation	SAH	rs146035976	T	C	T	C	-0.186852	0.0201	0.0220486	0.0342	FALSE	FALSE	FALSE	xiuQXT	16	57278621	0.0597	0.7366	TRUE	reported	982264	0.0272817	7.43875e-12	33330	CCL22	TRUE	reported	e7nIr8	2	TRUE
CCL22_O00626_OID20765_v1_Inflammation	SAH	rs202154866	A	G	A	G	-0.248414	-0.1126	0.0102807	0.0053	FALSE	FALSE	FALSE	xiuQXT	16	57266369	0.1611	0.4845	TRUE	reported	982264	0.0371135	2.18072e-11	33330	CCL22	TRUE	reported	e7nIr8	2	TRUE
CCL22_O00626_OID20765_v1_Inflammation	SAH	rs72784878	G	A	G	A	0.185285	-0.0251	0.113575	0.1239	FALSE	FALSE	FALSE	xiuQXT	16	57350214	0.0249	0.3133	TRUE	reported	982264	0.0117466	4.73805e-56	33330	CCL22	TRUE	reported	e7nIr8	2	TRUE
CCL23_P55773_OID20693_v1_Inflammation	IA	rs111879665	T	C	T	C	0.279727	-0.0119	0.0330684	0.026	FALSE	FALSE	FALSE	Dfq31e	17	36017924	0.0523	0.8207	TRUE	reported	1441701	0.0218892	2.1424e-37	33848	CCL23	TRUE	reported	Whw0IF	2	TRUE
CCL23_P55773_OID20693_v1_Inflammation	IA	rs114346667	G	C	G	C	0.262483	-0.0528	0.011085	0.0067	FALSE	TRUE	FALSE	Dfq31e	17	36072274	0.0968	0.5859	TRUE	reported	1441701	0.035825	2.35668e-13	33848	CCL23	TRUE	reported	Whw0IF	2	TRUE
CCL23_P55773_OID20693_v1_Inflammation	IA	rs116923441	G	C	G	C	-0.218385	-0.0329	0.039899	0.0222	FALSE	TRUE	FALSE	Dfq31e	17	36106788	0.0572	0.5648	TRUE	reported	1441701	0.0191049	2.93292e-30	33848	CCL23	TRUE	reported	Whw0IF	2	TRUE
CCL23_P55773_OID20693_v1_Inflammation	IA	rs117394484	T	C	T	C	-0.14981	-0.098	0.0189819	0.0181	FALSE	FALSE	FALSE	Dfq31e	17	36036671	0.0585	0.0937	TRUE	reported	1441701	0.0274159	4.64676e-08	33848	CCL23	TRUE	reported	Whw0IF	2	TRUE
CCL23_P55773_OID20693_v1_Inflammation	IA	rs12942388	T	C	T	C	0.225993	-0.1514	0.0214956	0.0292	FALSE	FALSE	FALSE	Dfq31e	17	36006102	0.0483	0.001706	TRUE	reported	1441701	0.0268701	4.07943e-17	33848	CCL23	TRUE	reported	Whw0IF	2	TRUE
CCL23_P55773_OID20693_v1_Inflammation	IA	rs150603274	A	G	A	G	0.34767	0.0332	0.0191457	0.0146	FALSE	FALSE	FALSE	Dfq31e	17	35980385	0.0687	0.6293	TRUE	reported	1441701	0.0278077	7.21772e-36	33848	CCL23	TRUE	reported	Whw0IF	2	TRUE
CCL23_P55773_OID20693_v1_Inflammation	IA	rs1734951	A	G	A	G	0.416459	-0.0699	0.987725	0.9669	FALSE	FALSE	FALSE	Dfq31e	17	36015885	0.0466	0.1334	TRUE	reported	1441701	0.0345148	1.59514e-33	33848	CCL23	TRUE	reported	Whw0IF	2	TRUE
CCL23_P55773_OID20693_v1_Inflammation	IA	rs71381491	C	A	C	A	-0.180769	0.0367	0.0232701	0.019	FALSE	FALSE	FALSE	Dfq31e	17	36026611	0.0581	0.5272	TRUE	reported	1441701	0.0254968	1.34215e-12	33848	CCL23	TRUE	reported	Whw0IF	2	TRUE
CCL23_P55773_OID20693_v1_Inflammation	IA	rs7225952	A	G	A	G	-0.257003	-0.0751	0.0357564	0.0274	FALSE	FALSE	FALSE	Dfq31e	17	36023374	0.0414	0.06928	TRUE	reported	1441701	0.0202342	5.80497e-37	33848	CCL23	TRUE	reported	Whw0IF	2	TRUE
CCL23_P55773_OID20693_v1_Inflammation	IA	rs72831780	T	C	T	C	0.288113	0.0074	0.0302453	0.042	FALSE	FALSE	FALSE	Dfq31e	17	36055743	0.0317	0.816	TRUE	reported	1441701	0.0221557	1.16091e-38	33848	CCL23	TRUE	reported	Whw0IF	2	TRUE
CCL23_P55773_OID20693_v1_Inflammation	IA	rs862820	C	G	C	G	-0.88058	-0.0368	0.0276407	0.0484	FALSE	TRUE	FALSE	Dfq31e	17	35991891	0.0362	0.3094	TRUE	reported	1441701	0.0228306	1e-300	33848	CCL23	TRUE	reported	Whw0IF	2	TRUE
CCL23_P55773_OID20693_v1_Inflammation	SAH	rs111879665	T	C	T	C	0.279727	0.0461	0.0330684	0.026	FALSE	FALSE	FALSE	MP7pK0	17	36017924	0.0701	0.511	TRUE	reported	982264	0.0218892	2.1424e-37	33848	CCL23	TRUE	reported	fc5M9Z	2	TRUE
CCL23_P55773_OID20693_v1_Inflammation	SAH	rs114346667	G	C	G	C	0.262483	-0.0098	0.011085	0.0067	FALSE	TRUE	FALSE	MP7pK0	17	36072274	0.1307	0.9404	TRUE	reported	982264	0.035825	2.35668e-13	33848	CCL23	TRUE	reported	fc5M9Z	2	TRUE
CCL23_P55773_OID20693_v1_Inflammation	SAH	rs116923441	G	C	G	C	-0.218385	-0.004	0.039899	0.0219	FALSE	TRUE	FALSE	MP7pK0	17	36106788	0.0772	0.9588	TRUE	reported	982264	0.0191049	2.93292e-30	33848	CCL23	TRUE	reported	fc5M9Z	2	TRUE
CCL23_P55773_OID20693_v1_Inflammation	SAH	rs117394484	T	C	T	C	-0.14981	-0.0815	0.0189819	0.0181	FALSE	FALSE	FALSE	MP7pK0	17	36036671	0.0791	0.3028	TRUE	reported	982264	0.0274159	4.64676e-08	33848	CCL23	TRUE	reported	fc5M9Z	2	TRUE
CCL23_P55773_OID20693_v1_Inflammation	SAH	rs12942388	T	C	T	C	0.225993	-0.1102	0.0214956	0.0294	FALSE	FALSE	FALSE	MP7pK0	17	36006102	0.0631	0.08091	TRUE	reported	982264	0.0268701	4.07943e-17	33848	CCL23	TRUE	reported	fc5M9Z	2	TRUE
CCL23_P55773_OID20693_v1_Inflammation	SAH	rs150603274	A	G	A	G	0.34767	-0.0769	0.0191457	0.0146	FALSE	FALSE	FALSE	MP7pK0	17	35980385	0.0927	0.4066	TRUE	reported	982264	0.0278077	7.21772e-36	33848	CCL23	TRUE	reported	fc5M9Z	2	TRUE
CCL23_P55773_OID20693_v1_Inflammation	SAH	rs1734951	A	G	A	G	0.416459	-0.0715	0.987725	0.9668	FALSE	FALSE	FALSE	MP7pK0	17	36015885	0.0624	0.252	TRUE	reported	982264	0.0345148	1.59514e-33	33848	CCL23	TRUE	reported	fc5M9Z	2	TRUE
CCL23_P55773_OID20693_v1_Inflammation	SAH	rs71381491	C	A	C	A	-0.180769	-0.0059	0.0232701	0.0189	FALSE	FALSE	FALSE	MP7pK0	17	36026611	0.0785	0.9399	TRUE	reported	982264	0.0254968	1.34215e-12	33848	CCL23	TRUE	reported	fc5M9Z	2	TRUE
CCL23_P55773_OID20693_v1_Inflammation	SAH	rs7225952	A	G	A	G	-0.257003	-0.086	0.0357564	0.0281	FALSE	FALSE	FALSE	MP7pK0	17	36023374	0.0524	0.1008	TRUE	reported	982264	0.0202342	5.80497e-37	33848	CCL23	TRUE	reported	fc5M9Z	2	TRUE
CCL23_P55773_OID20693_v1_Inflammation	SAH	rs72831780	T	C	T	C	0.288113	0.0343	0.0302453	0.0417	FALSE	FALSE	FALSE	MP7pK0	17	36055743	0.0414	0.4077	TRUE	reported	982264	0.0221557	1.16091e-38	33848	CCL23	TRUE	reported	fc5M9Z	2	TRUE
CCL23_P55773_OID20693_v1_Inflammation	SAH	rs862820	C	G	C	G	-0.88058	-0.0744	0.0276407	0.0486	FALSE	TRUE	FALSE	MP7pK0	17	35991891	0.0487	0.1264	TRUE	reported	982264	0.0228306	1e-300	33848	CCL23	TRUE	reported	fc5M9Z	2	TRUE
CCL24_O00175_OID20772_v1_Inflammation	IA	rs113869926	T	C	T	C	-0.266322	0.0587	0.0148534	0.01	FALSE	FALSE	FALSE	ra1FMR	7	75779363	0.0785	0.4546	TRUE	reported	1441701	0.0329847	6.79673e-16	33784	CCL24	TRUE	reported	LP3Kep	2	TRUE
CCL24_O00175_OID20772_v1_Inflammation	IA	rs11521067	C	G	C	G	-0.484123	-0.0166	0.0382815	0.0765	FALSE	TRUE	FALSE	ra1FMR	7	75830636	0.0301	0.5811	TRUE	reported	1441701	0.0196236	2.2182e-134	33784	CCL24	TRUE	reported	LP3Kep	2	TRUE
CCL24_O00175_OID20772_v1_Inflammation	IA	rs116498596	C	A	C	A	-0.398606	0.111	0.0333624	0.0209	FALSE	FALSE	FALSE	ra1FMR	7	75927464	0.0584	0.05732	TRUE	reported	1441701	0.0216377	8.78213e-76	33784	CCL24	TRUE	reported	LP3Kep	2	TRUE
CCL24_O00175_OID20772_v1_Inflammation	IA	rs117117921	G	A	G	A	-0.270943	-0.1395	0.0252367	0.0173	FALSE	FALSE	FALSE	ra1FMR	7	75746774	0.0648	0.03123	TRUE	reported	1441701	0.0244489	1.53356e-28	33784	CCL24	TRUE	reported	LP3Kep	2	TRUE
CCL24_O00175_OID20772_v1_Inflammation	IA	rs117166420	A	T	A	T	-0.242626	0.023	0.0243058	0.0142	FALSE	TRUE	FALSE	ra1FMR	7	75794970	0.0688	0.7377	TRUE	reported	1441701	0.0249809	2.66809e-22	33784	CCL24	TRUE	reported	LP3Kep	2	TRUE
CCL24_O00175_OID20772_v1_Inflammation	IA	rs117335147	T	C	T	C	1.01138	-0.2072	0.0131362	0.0075	FALSE	FALSE	FALSE	ra1FMR	7	75834288	0.11	0.05966	TRUE	reported	1441701	0.0331788	4.40555e-204	33784	CCL24	TRUE	reported	LP3Kep	2	TRUE
CCL24_O00175_OID20772_v1_Inflammation	IA	rs117400501	T	C	T	C	-0.404988	0.016	0.0140566	0.0087	FALSE	FALSE	FALSE	ra1FMR	7	75815201	0.0902	0.8594	TRUE	reported	1441701	0.0323681	6.42244e-36	33784	CCL24	TRUE	reported	LP3Kep	2	TRUE
CCL24_O00175_OID20772_v1_Inflammation	IA	rs117896435	A	T	A	T	0.169022	-0.0271	0.025826	0.0208	FALSE	TRUE	FALSE	ra1FMR	7	75834255	0.0575	0.637	TRUE	reported	1441701	0.0245279	5.53988e-12	33784	CCL24	TRUE	reported	LP3Kep	2	TRUE
CCL24_O00175_OID20772_v1_Inflammation	IA	rs118140197	G	C	G	C	0.482321	0.1089	0.0460772	0.0285	FALSE	TRUE	FALSE	ra1FMR	7	75885514	0.0499	0.02914	TRUE	reported	1441701	0.0182869	2.64241e-153	33784	CCL24	TRUE	reported	LP3Kep	2	TRUE
CCL24_O00175_OID20772_v1_Inflammation	IA	rs118188281	G	A	G	A	-0.4006	-0.0466	0.0214082	0.0194	FALSE	FALSE	FALSE	ra1FMR	7	75904856	0.0559	0.4043	TRUE	reported	1441701	0.0261056	3.80452e-53	33784	CCL24	TRUE	reported	LP3Kep	2	TRUE
CCL24_O00175_OID20772_v1_Inflammation	IA	rs139909338	T	A	T	A	-0.487404	-0.0489	0.0139536	0.0069	FALSE	TRUE	FALSE	ra1FMR	7	75810279	0.1349	0.7169	TRUE	reported	1441701	0.0323947	3.6779e-51	33784	CCL24	TRUE	reported	LP3Kep	2	TRUE
CCL24_O00175_OID20772_v1_Inflammation	IA	rs139923516	C	T	C	T	-0.479644	0.0413	0.0257099	0.0274	FALSE	FALSE	FALSE	ra1FMR	7	75863690	0.0491	0.4003	TRUE	reported	1441701	0.0254087	1.75954e-79	33784	CCL24	TRUE	reported	LP3Kep	2	TRUE
CCL24_O00175_OID20772_v1_Inflammation	IA	rs141382786	C	G	C	G	0.230478	-0.0607	0.0190542	0.0147	FALSE	TRUE	FALSE	ra1FMR	7	76301414	0.0654	0.3531	TRUE	reported	1441701	0.0281276	2.52639e-16	33784	CCL24	TRUE	reported	LP3Kep	2	TRUE
CCL24_O00175_OID20772_v1_Inflammation	IA	rs149548835	A	G	A	G	-0.537897	-0.0431	0.0197324	0.0139	FALSE	FALSE	FALSE	ra1FMR	7	75809886	0.0787	0.5839	TRUE	reported	1441701	0.0287862	6.44318e-78	33784	CCL24	TRUE	reported	LP3Kep	2	TRUE
CCL24_O00175_OID20772_v1_Inflammation	IA	rs150445983	A	G	A	G	0.202354	0.4978	0.0117278	0.0091	FALSE	FALSE	FALSE	ra1FMR	7	75859133	0.1497	0.0008854	TRUE	reported	1441701	0.0361252	2.1254e-08	33784	CCL24	TRUE	reported	LP3Kep	2	TRUE
CCL24_O00175_OID20772_v1_Inflammation	IA	rs41364146	A	G	A	G	-0.559659	-0.0695	0.0174153	0.0378	FALSE	FALSE	FALSE	ra1FMR	7	75813446	0.0413	0.09265	TRUE	reported	1441701	0.0293559	4.96821e-81	33784	CCL24	TRUE	reported	LP3Kep	2	TRUE
CCL24_O00175_OID20772_v1_Inflammation	IA	rs4285428	C	A	C	A	-0.386284	0.2726	0.0182006	0.0153	FALSE	FALSE	FALSE	ra1FMR	7	75772666	0.1877	0.1464	TRUE	reported	1441701	0.0294673	2.92752e-39	33784	CCL24	TRUE	reported	LP3Kep	2	TRUE
CCL24_O00175_OID20772_v1_Inflammation	IA	rs62477578	G	A	G	A	-1.03892	0.0755	0.975552	0.9729	FALSE	FALSE	FALSE	ra1FMR	7	75801569	0.0975	0.4385	TRUE	reported	1441701	0.0255476	1e-300	33784	CCL24	TRUE	reported	LP3Kep	2	TRUE
CCL24_O00175_OID20772_v1_Inflammation	IA	rs73142212	T	G	T	G	-0.388901	-0.0577	0.0140702	0.008	FALSE	FALSE	FALSE	ra1FMR	7	75809555	0.0951	0.544	TRUE	reported	1441701	0.0320908	8.4004e-34	33784	CCL24	TRUE	reported	LP3Kep	2	TRUE
CCL24_O00175_OID20772_v1_Inflammation	IA	rs76233862	A	G	A	G	0.850208	-0.0715	0.0398041	0.0351	FALSE	FALSE	FALSE	ra1FMR	7	75744634	0.0424	0.09156	TRUE	reported	1441701	0.019561	1e-300	33784	CCL24	TRUE	reported	LP3Kep	2	TRUE
CCL24_O00175_OID20772_v1_Inflammation	IA	rs76718054	T	C	T	C	0.556246	-0.0049	0.0200391	0.0568	FALSE	FALSE	FALSE	ra1FMR	7	75950397	0.0349	0.8887	TRUE	reported	1441701	0.0268711	3.42531e-95	33784	CCL24	TRUE	reported	LP3Kep	2	TRUE
CCL24_O00175_OID20772_v1_Inflammation	IA	rs76844457	G	A	G	A	0.345769	-0.0361	0.0278355	0.0333	FALSE	FALSE	FALSE	ra1FMR	7	76070504	0.0438	0.4099	TRUE	reported	1441701	0.0233123	9.08866e-50	33784	CCL24	TRUE	reported	LP3Kep	2	TRUE
CCL24_O00175_OID20772_v1_Inflammation	IA	rs77644037	T	G	T	G	0.337647	0.0213	0.0154789	0.0188	FALSE	FALSE	FALSE	ra1FMR	7	76229702	0.0554	0.701	TRUE	reported	1441701	0.0309189	9.20874e-28	33784	CCL24	TRUE	reported	LP3Kep	2	TRUE
CCL24_O00175_OID20772_v1_Inflammation	SAH	rs113869926	T	C	T	C	-0.266322	0.0709	0.0148534	0.01	FALSE	FALSE	FALSE	5aNv7g	7	75779363	0.1063	0.5046	TRUE	reported	982264	0.0329847	6.79673e-16	33784	CCL24	TRUE	reported	9kYTsL	2	TRUE
CCL24_O00175_OID20772_v1_Inflammation	SAH	rs11521067	C	G	C	G	-0.484123	0.0176	0.0382815	0.0769	FALSE	TRUE	FALSE	5aNv7g	7	75830636	0.0404	0.6626	TRUE	reported	982264	0.0196236	2.2182e-134	33784	CCL24	TRUE	reported	9kYTsL	2	TRUE
CCL24_O00175_OID20772_v1_Inflammation	SAH	rs116498596	C	A	C	A	-0.398606	0.1315	0.0333624	0.0207	FALSE	FALSE	FALSE	5aNv7g	7	75927464	0.079	0.09599	TRUE	reported	982264	0.0216377	8.78213e-76	33784	CCL24	TRUE	reported	9kYTsL	2	TRUE
CCL24_O00175_OID20772_v1_Inflammation	SAH	rs117117921	G	A	G	A	-0.270943	-0.0746	0.0252367	0.0169	FALSE	FALSE	FALSE	5aNv7g	7	75746774	0.088	0.3964	TRUE	reported	982264	0.0244489	1.53356e-28	33784	CCL24	TRUE	reported	9kYTsL	2	TRUE
CCL24_O00175_OID20772_v1_Inflammation	SAH	rs117166420	A	T	A	T	-0.242626	0.1766	0.0243058	0.0146	FALSE	TRUE	FALSE	5aNv7g	7	75794970	0.0887	0.04638	TRUE	reported	982264	0.0249809	2.66809e-22	33784	CCL24	TRUE	reported	9kYTsL	2	TRUE
CCL24_O00175_OID20772_v1_Inflammation	SAH	rs117335147	T	C	T	C	1.01138	-0.3001	0.0131362	0.0072	FALSE	FALSE	FALSE	5aNv7g	7	75834288	0.1503	0.04581	TRUE	reported	982264	0.0331788	4.40555e-204	33784	CCL24	TRUE	reported	9kYTsL	2	TRUE
CCL24_O00175_OID20772_v1_Inflammation	SAH	rs117400501	T	C	T	C	-0.404988	0.0292	0.0140566	0.0085	FALSE	FALSE	FALSE	5aNv7g	7	75815201	0.1219	0.8108	TRUE	reported	982264	0.0323681	6.42244e-36	33784	CCL24	TRUE	reported	9kYTsL	2	TRUE
CCL24_O00175_OID20772_v1_Inflammation	SAH	rs117896435	A	T	A	T	0.169022	-0.0542	0.025826	0.0208	FALSE	TRUE	FALSE	5aNv7g	7	75834255	0.0773	0.4833	TRUE	reported	982264	0.0245279	5.53988e-12	33784	CCL24	TRUE	reported	9kYTsL	2	TRUE
CCL24_O00175_OID20772_v1_Inflammation	SAH	rs118140197	G	C	G	C	0.482321	0.0926	0.0460772	0.0282	FALSE	TRUE	FALSE	5aNv7g	7	75885514	0.0675	0.1704	TRUE	reported	982264	0.0182869	2.64241e-153	33784	CCL24	TRUE	reported	9kYTsL	2	TRUE
CCL24_O00175_OID20772_v1_Inflammation	SAH	rs118188281	G	A	G	A	-0.4006	-0.0645	0.0214082	0.0194	FALSE	FALSE	FALSE	5aNv7g	7	75904856	0.0755	0.3925	TRUE	reported	982264	0.0261056	3.80452e-53	33784	CCL24	TRUE	reported	9kYTsL	2	TRUE
CCL24_O00175_OID20772_v1_Inflammation	SAH	rs139909338	T	A	T	A	-0.487404	0.2677	0.0139536	0.0066	FALSE	TRUE	FALSE	5aNv7g	7	75810279	0.1869	0.1522	TRUE	reported	982264	0.0323947	3.6779e-51	33784	CCL24	TRUE	reported	9kYTsL	2	TRUE
CCL24_O00175_OID20772_v1_Inflammation	SAH	rs139923516	C	T	C	T	-0.479644	-0.015	0.0257099	0.0274	FALSE	FALSE	FALSE	5aNv7g	7	75863690	0.066	0.8205	TRUE	reported	982264	0.0254087	1.75954e-79	33784	CCL24	TRUE	reported	9kYTsL	2	TRUE
CCL24_O00175_OID20772_v1_Inflammation	SAH	rs141382786	C	G	C	G	0.230478	-0.0178	0.0190542	0.0147	FALSE	TRUE	FALSE	5aNv7g	7	76301414	0.0882	0.8402	TRUE	reported	982264	0.0281276	2.52639e-16	33784	CCL24	TRUE	reported	9kYTsL	2	TRUE
CCL24_O00175_OID20772_v1_Inflammation	SAH	rs149548835	A	G	A	G	-0.537897	0.0032	0.0197324	0.0134	FALSE	FALSE	FALSE	5aNv7g	7	75809886	0.1074	0.9763	TRUE	reported	982264	0.0287862	6.44318e-78	33784	CCL24	TRUE	reported	9kYTsL	2	TRUE
CCL24_O00175_OID20772_v1_Inflammation	SAH	rs150445983	A	G	A	G	0.202354	0.0556	0.0117278	0.0083	FALSE	FALSE	FALSE	5aNv7g	7	75859133	0.2653	0.834	TRUE	reported	982264	0.0361252	2.1254e-08	33784	CCL24	TRUE	reported	9kYTsL	2	TRUE
CCL24_O00175_OID20772_v1_Inflammation	SAH	rs41364146	A	G	A	G	-0.559659	-0.1007	0.0174153	0.038	FALSE	FALSE	FALSE	5aNv7g	7	75813446	0.0555	0.06971	TRUE	reported	982264	0.0293559	4.96821e-81	33784	CCL24	TRUE	reported	9kYTsL	2	TRUE
CCL24_O00175_OID20772_v1_Inflammation	SAH	rs4285428	C	A	C	A	-0.386284	-0.1151	0.0182006	0.0153	FALSE	FALSE	FALSE	5aNv7g	7	75772666	0.269	0.6687	TRUE	reported	982264	0.0294673	2.92752e-39	33784	CCL24	TRUE	reported	9kYTsL	2	TRUE
CCL24_O00175_OID20772_v1_Inflammation	SAH	rs62477578	G	A	G	A	-1.03892	-0.0271	0.975552	0.9744	FALSE	FALSE	FALSE	5aNv7g	7	75801569	0.135	0.8408	TRUE	reported	982264	0.0255476	1e-300	33784	CCL24	TRUE	reported	9kYTsL	2	TRUE
CCL24_O00175_OID20772_v1_Inflammation	SAH	rs73142212	T	G	T	G	-0.388901	-0.1458	0.0140702	0.0078	FALSE	FALSE	FALSE	5aNv7g	7	75809555	0.1291	0.2587	TRUE	reported	982264	0.0320908	8.4004e-34	33784	CCL24	TRUE	reported	9kYTsL	2	TRUE
CCL24_O00175_OID20772_v1_Inflammation	SAH	rs76233862	A	G	A	G	0.850208	-0.0819	0.0398041	0.035	FALSE	FALSE	FALSE	5aNv7g	7	75744634	0.0573	0.1528	TRUE	reported	982264	0.019561	1e-300	33784	CCL24	TRUE	reported	9kYTsL	2	TRUE
CCL24_O00175_OID20772_v1_Inflammation	SAH	rs76718054	T	C	T	C	0.556246	-0.0436	0.0200391	0.057	FALSE	FALSE	FALSE	5aNv7g	7	75950397	0.0469	0.3525	TRUE	reported	982264	0.0268711	3.42531e-95	33784	CCL24	TRUE	reported	9kYTsL	2	TRUE
CCL24_O00175_OID20772_v1_Inflammation	SAH	rs76844457	G	A	G	A	0.345769	-0.0761	0.0278355	0.0334	FALSE	FALSE	FALSE	5aNv7g	7	76070504	0.0591	0.1979	TRUE	reported	982264	0.0233123	9.08866e-50	33784	CCL24	TRUE	reported	9kYTsL	2	TRUE
CCL24_O00175_OID20772_v1_Inflammation	SAH	rs77644037	T	G	T	G	0.337647	0.0274	0.0154789	0.0189	FALSE	FALSE	FALSE	5aNv7g	7	76229702	0.075	0.7147	TRUE	reported	982264	0.0309189	9.20874e-28	33784	CCL24	TRUE	reported	9kYTsL	2	TRUE
CCL25_O15444_OID20674_v1_Inflammation	IA	rs112186433	A	G	A	G	0.705276	0.0255	0.0209609	0.022	FALSE	FALSE	FALSE	g1aqhV	19	8030542	0.0534	0.6338	TRUE	reported	1441701	0.0263976	2.95121e-157	34049	CCL25	TRUE	reported	w7CVdA	2	TRUE
CCL25_O15444_OID20674_v1_Inflammation	IA	rs112560582	A	G	A	G	0.496697	0.1073	0.0167232	0.0188	FALSE	FALSE	FALSE	g1aqhV	19	8032004	0.0574	0.06166	TRUE	reported	1441701	0.0290634	1.75873e-65	34049	CCL25	TRUE	reported	w7CVdA	2	TRUE
CCL25_O15444_OID20674_v1_Inflammation	IA	rs118047385	A	G	A	G	-0.375735	0.0579	0.0158742	0.0129	FALSE	FALSE	FALSE	g1aqhV	19	7991225	0.0704	0.4109	TRUE	reported	1441701	0.0288844	1.09825e-38	34049	CCL25	TRUE	reported	w7CVdA	2	TRUE
CCL25_O15444_OID20674_v1_Inflammation	IA	rs118140020	A	G	A	G	-0.203063	0.0804	0.0142986	0.012	FALSE	FALSE	FALSE	g1aqhV	19	8205360	0.0627	0.1998	TRUE	reported	1441701	0.0309472	5.32353e-11	34049	CCL25	TRUE	reported	w7CVdA	2	TRUE
CCL25_O15444_OID20674_v1_Inflammation	IA	rs138114393	T	C	T	C	-0.228359	0.0432	0.0211944	0.0246	FALSE	FALSE	FALSE	g1aqhV	19	7934342	0.051	0.3969	TRUE	reported	1441701	0.026539	7.65597e-18	34049	CCL25	TRUE	reported	w7CVdA	2	TRUE
CCL25_O15444_OID20674_v1_Inflammation	IA	rs141040342	G	T	G	T	0.264449	-0.0043	0.013022	0.0177	FALSE	FALSE	FALSE	g1aqhV	19	7880840	0.0623	0.9444	TRUE	reported	1441701	0.0339523	6.76394e-15	34049	CCL25	TRUE	reported	w7CVdA	2	TRUE
CCL25_O15444_OID20674_v1_Inflammation	IA	rs149841238	A	G	A	G	0.193318	-0.0481	0.0127145	0.0069	FALSE	FALSE	FALSE	g1aqhV	19	7792598	0.1002	0.631	TRUE	reported	1441701	0.0334068	7.17414e-09	34049	CCL25	TRUE	reported	w7CVdA	2	TRUE
CCL25_O15444_OID20674_v1_Inflammation	IA	rs200222153	TCTGTTTTTA	T	TCTGTTTTTA	T	-0.294647	-0.081	0.0551236	0.048	FALSE	FALSE	FALSE	g1aqhV	19	8027888	0.0377	0.03154	TRUE	reported	1441701	0.0164067	4.08696e-72	34049	CCL25	TRUE	reported	w7CVdA	2	TRUE
CCL25_O15444_OID20674_v1_Inflammation	IA	rs41285780	A	G	A	G	0.594311	0.0359	0.0621234	0.0658	FALSE	FALSE	FALSE	g1aqhV	19	7909980	0.0317	0.2573	TRUE	reported	1441701	0.0154029	1e-300	34049	CCL25	TRUE	reported	w7CVdA	2	TRUE
CCL25_O15444_OID20674_v1_Inflammation	IA	rs45483997	T	C	T	C	-0.24075	-0.1513	0.0122939	0.011	FALSE	FALSE	FALSE	g1aqhV	19	7973795	0.0961	0.1153	TRUE	reported	1441701	0.0344552	2.80156e-12	34049	CCL25	TRUE	reported	w7CVdA	2	TRUE
CCL25_O15444_OID20674_v1_Inflammation	IA	rs549735081	C	T	C	T	0.48648	0.0394	0.0676098	0.0665	FALSE	FALSE	FALSE	g1aqhV	19	8058411	0.076	0.6047	TRUE	reported	1441701	0.0148667	7.37904e-235	34049	CCL25	TRUE	reported	w7CVdA	2	TRUE
CCL25_O15444_OID20674_v1_Inflammation	IA	rs62125151	G	A	G	A	-0.317993	-0.1195	0.0145737	0.0138	FALSE	FALSE	FALSE	g1aqhV	19	7866327	0.0689	0.08283	TRUE	reported	1441701	0.0318906	2.03376e-23	34049	CCL25	TRUE	reported	w7CVdA	2	TRUE
CCL25_O15444_OID20674_v1_Inflammation	IA	rs72992137	C	T	C	T	-0.244322	0.0016	0.0199274	0.0175	FALSE	FALSE	FALSE	g1aqhV	19	7815018	0.0599	0.9789	TRUE	reported	1441701	0.0267875	7.46105e-20	34049	CCL25	TRUE	reported	w7CVdA	2	TRUE
CCL25_O15444_OID20674_v1_Inflammation	IA	rs73005538	A	G	A	G	0.623173	0.0363	0.0156007	0.0276	FALSE	FALSE	FALSE	g1aqhV	19	8081129	0.0485	0.4544	TRUE	reported	1441701	0.0301082	3.62326e-95	34049	CCL25	TRUE	reported	w7CVdA	2	TRUE
CCL25_O15444_OID20674_v1_Inflammation	IA	rs74333296	T	C	T	C	-0.360169	-0.1661	0.0119327	0.0037	FALSE	FALSE	FALSE	g1aqhV	19	7981060	0.1866	0.3734	TRUE	reported	1441701	0.0341943	6.08555e-26	34049	CCL25	TRUE	reported	w7CVdA	2	TRUE
CCL25_O15444_OID20674_v1_Inflammation	IA	rs78865157	A	G	A	G	-0.397954	-0.0367	0.0169895	0.0126	FALSE	FALSE	FALSE	g1aqhV	19	8042328	0.0736	0.6185	TRUE	reported	1441701	0.0284489	1.83443e-44	34049	CCL25	TRUE	reported	w7CVdA	2	TRUE
CCL25_O15444_OID20674_v1_Inflammation	SAH	rs112560582	A	G	A	G	0.496697	0.1206	0.0167232	0.0188	FALSE	FALSE	FALSE	7xqgFZ	19	8032004	0.0772	0.1185	TRUE	reported	982264	0.0290634	1.75873e-65	34049	CCL25	TRUE	reported	l5X1Zs	2	TRUE
CCL25_O15444_OID20674_v1_Inflammation	SAH	rs118047385	A	G	A	G	-0.375735	-0.0651	0.0158742	0.0129	FALSE	FALSE	FALSE	7xqgFZ	19	7991225	0.0949	0.4923	TRUE	reported	982264	0.0288844	1.09825e-38	34049	CCL25	TRUE	reported	l5X1Zs	2	TRUE
CCL25_O15444_OID20674_v1_Inflammation	SAH	rs118140020	A	G	A	G	-0.203063	0.095	0.0142986	0.0126	FALSE	FALSE	FALSE	7xqgFZ	19	8205360	0.0799	0.2342	TRUE	reported	982264	0.0309472	5.32353e-11	34049	CCL25	TRUE	reported	l5X1Zs	2	TRUE
CCL25_O15444_OID20674_v1_Inflammation	SAH	rs138114393	T	C	T	C	-0.228359	0.0805	0.0211944	0.0247	FALSE	FALSE	FALSE	7xqgFZ	19	7934342	0.0684	0.2393	TRUE	reported	982264	0.026539	7.65597e-18	34049	CCL25	TRUE	reported	l5X1Zs	2	TRUE
CCL25_O15444_OID20674_v1_Inflammation	SAH	rs149841238	A	G	A	G	0.193318	-0.1236	0.0127145	0.0069	FALSE	FALSE	FALSE	7xqgFZ	19	7792598	0.1351	0.3606	TRUE	reported	982264	0.0334068	7.17414e-09	34049	CCL25	TRUE	reported	l5X1Zs	2	TRUE
CCL25_O15444_OID20674_v1_Inflammation	SAH	rs200222153	TCTGTTTTTA	T	TCTGTTTTTA	T	-0.294647	-0.089	0.0551236	0.048	FALSE	FALSE	FALSE	7xqgFZ	19	8027888	0.0506	0.07874	TRUE	reported	982264	0.0164067	4.08696e-72	34049	CCL25	TRUE	reported	l5X1Zs	2	TRUE
CCL25_O15444_OID20674_v1_Inflammation	SAH	rs41285780	A	G	A	G	0.594311	0.0712	0.0621234	0.0658	FALSE	FALSE	FALSE	7xqgFZ	19	7909980	0.0428	0.09619	TRUE	reported	982264	0.0154029	1e-300	34049	CCL25	TRUE	reported	l5X1Zs	2	TRUE
CCL25_O15444_OID20674_v1_Inflammation	SAH	rs45483997	T	C	T	C	-0.24075	-0.0824	0.0122939	0.0106	FALSE	FALSE	FALSE	7xqgFZ	19	7973795	0.1308	0.5286	TRUE	reported	982264	0.0344552	2.80156e-12	34049	CCL25	TRUE	reported	l5X1Zs	2	TRUE
CCL25_O15444_OID20674_v1_Inflammation	SAH	rs549735081	C	T	C	T	0.48648	0.1331	0.0676098	0.0666	FALSE	FALSE	FALSE	7xqgFZ	19	8058411	0.109	0.2223	TRUE	reported	982264	0.0148667	7.37904e-235	34049	CCL25	TRUE	reported	l5X1Zs	2	TRUE
CCL25_O15444_OID20674_v1_Inflammation	SAH	rs62125151	G	A	G	A	-0.317993	-0.12	0.0145737	0.0138	FALSE	FALSE	FALSE	7xqgFZ	19	7866327	0.0925	0.1945	TRUE	reported	982264	0.0318906	2.03376e-23	34049	CCL25	TRUE	reported	l5X1Zs	2	TRUE
CCL25_O15444_OID20674_v1_Inflammation	SAH	rs73005538	A	G	A	G	0.623173	0.0116	0.0156007	0.0277	FALSE	FALSE	FALSE	7xqgFZ	19	8081129	0.0653	0.8595	TRUE	reported	982264	0.0301082	3.62326e-95	34049	CCL25	TRUE	reported	l5X1Zs	2	TRUE
CCL25_O15444_OID20674_v1_Inflammation	SAH	rs74333296	T	C	T	C	-0.360169	-0.3958	0.0119327	0.0035	FALSE	FALSE	FALSE	7xqgFZ	19	7981060	0.2549	0.1204	TRUE	reported	982264	0.0341943	6.08555e-26	34049	CCL25	TRUE	reported	l5X1Zs	2	TRUE
CCL25_O15444_OID20674_v1_Inflammation	SAH	rs78865157	A	G	A	G	-0.397954	0.0008	0.0169895	0.0124	FALSE	FALSE	FALSE	7xqgFZ	19	8042328	0.0997	0.9938	TRUE	reported	982264	0.0284489	1.83443e-44	34049	CCL25	TRUE	reported	l5X1Zs	2	TRUE
CCL26_Q9Y258_OID20546_v1_Inflammation	IA	rs201352009	TTGC	T	TTGC	T	-0.164341	0.0774	0.0322047	0.0302	FALSE	FALSE	FALSE	zkfr6Q	7	75695581	0.0504	0.1245	TRUE	reported	1441701	0.0212633	1.08518e-14	33657	CCL26	TRUE	reported	g9d9N0	2	TRUE
CCL26_Q9Y258_OID20546_v1_Inflammation	SAH	rs201352009	TTGC	T	TTGC	T	-0.164341	0.0452	0.0322047	0.0302	FALSE	FALSE	FALSE	ogFywG	7	75695581	0.0669	0.4996	TRUE	reported	982264	0.0212633	1.08518e-14	33657	CCL26	TRUE	reported	kVNzNB	2	TRUE
CCL27_Q9Y4X3_OID20121_v1_Cardiometabolic	IA	rs2070074	G	A	G	A	-0.327598	-0.0103	0.0969934	0.105	FALSE	FALSE	FALSE	W2D2b0	9	34649445	0.0203	0.6108	TRUE	reported	1441701	0.0121713	1.4388e-159	33693	CCL27	TRUE	reported	uZbKJ4	2	TRUE
CCL27_Q9Y4X3_OID20121_v1_Cardiometabolic	IA	rs3176820	C	T	C	T	0.0846886	0.0086	0.270327	0.2715	FALSE	FALSE	FALSE	W2D2b0	9	34686146	0.014	0.5418	TRUE	reported	1441701	0.00810386	1.45915e-25	33693	CCL27	TRUE	reported	uZbKJ4	2	TRUE
CCL27_Q9Y4X3_OID20121_v1_Cardiometabolic	SAH	rs2070074	G	A	G	A	-0.327598	0.0077	0.0969934	0.1044	FALSE	FALSE	FALSE	vG4U4H	9	34649445	0.0258	0.7646	TRUE	reported	982264	0.0121713	1.4388e-159	33693	CCL27	TRUE	reported	qa3qJl	2	TRUE
CCL27_Q9Y4X3_OID20121_v1_Cardiometabolic	SAH	rs3176820	C	T	C	T	0.0846886	0.0032	0.270327	0.2715	FALSE	FALSE	FALSE	vG4U4H	9	34686146	0.0178	0.8592	TRUE	reported	982264	0.00810386	1.45915e-25	33693	CCL27	TRUE	reported	qa3qJl	2	TRUE
CCL3_P10147_OID20610_v1_Inflammation	IA	rs1719220	T	C	T	C	0.343642	0.0223	0.26429	0.2449	FALSE	FALSE	FALSE	RfudoL	17	36076917	0.0151	0.1411	TRUE	reported	1441701	0.00818228	1e-300	33657	CCL3	TRUE	reported	1wBQ6z	2	TRUE
CCL3_P10147_OID20610_v1_Inflammation	IA	rs35751000	A	G	A	G	0.0524776	0.0017	0.421065	0.399	FALSE	FALSE	FALSE	RfudoL	17	36557688	0.0131	0.8969	TRUE	reported	1441701	0.00731708	7.39435e-13	33657	CCL3	TRUE	reported	1wBQ6z	2	TRUE
CCL3_P10147_OID20610_v1_Inflammation	IA	rs543571717	AAC	A	AAC	A	0.0627582	-0.0998	0.137497	0.1395	FALSE	FALSE	FALSE	RfudoL	17	35797123	0.0598	0.09475	TRUE	reported	1441701	0.0107888	5.99198e-09	33657	CCL3	TRUE	reported	1wBQ6z	2	TRUE
CCL3_P10147_OID20610_v1_Inflammation	SAH	rs1719220	T	C	T	C	0.343642	0.0228	0.26429	0.2464	FALSE	FALSE	FALSE	mLCFTV	17	36076917	0.0196	0.2443	TRUE	reported	982264	0.00818228	1e-300	33657	CCL3	TRUE	reported	xmzrmP	2	TRUE
CCL3_P10147_OID20610_v1_Inflammation	SAH	rs35751000	A	G	A	G	0.0524776	0.0055	0.421065	0.4	FALSE	FALSE	FALSE	mLCFTV	17	36557688	0.0169	0.7432	TRUE	reported	982264	0.00731708	7.39435e-13	33657	CCL3	TRUE	reported	xmzrmP	2	TRUE
CCL3_P10147_OID20610_v1_Inflammation	SAH	rs543571717	AAC	A	AAC	A	0.0627582	0.0054	0.137497	0.1395	FALSE	FALSE	FALSE	mLCFTV	17	35797123	0.0855	0.9495	TRUE	reported	982264	0.0107888	5.99198e-09	33657	CCL3	TRUE	reported	xmzrmP	2	TRUE
CCL4_P13236_OID20695_v1_Inflammation	IA	rs1620728	C	G	C	G	-0.153951	0.0289	0.306046	0.3114	FALSE	TRUE	FALSE	Zq7nsv	17	36083801	0.0478	0.5454	TRUE	reported	1441701	0.00827402	2.84381e-77	33719	CCL4	TRUE	reported	iIuP5W	2	TRUE
CCL4_P13236_OID20695_v1_Inflammation	IA	rs2376468	G	C	G	C	0.145555	-0.0084	0.244584	0.2462	FALSE	TRUE	FALSE	Zq7nsv	17	36134521	0.0198	0.6707	TRUE	reported	1441701	0.00969085	5.44127e-51	33719	CCL4	TRUE	reported	iIuP5W	2	TRUE
CCL4_P13236_OID20695_v1_Inflammation	IA	rs56344830	G	C	G	C	-0.0781365	-0.0146	0.0951127	0.1054	FALSE	TRUE	FALSE	Zq7nsv	17	35903951	0.0252	0.5633	TRUE	reported	1441701	0.0125135	4.26e-10	33719	CCL4	TRUE	reported	iIuP5W	2	TRUE
CCL4_P13236_OID20695_v1_Inflammation	SAH	rs1620728	C	G	C	G	-0.153951	0.1268	0.306046	0.3114	FALSE	TRUE	FALSE	i2NoA2	17	36083801	0.0678	0.06125	TRUE	reported	982264	0.00827402	2.84381e-77	33719	CCL4	TRUE	reported	bpzfpo	2	TRUE
CCL4_P13236_OID20695_v1_Inflammation	SAH	rs2376468	G	C	G	C	0.145555	-0.0221	0.244584	0.2466	FALSE	TRUE	FALSE	i2NoA2	17	36134521	0.0266	0.4063	TRUE	reported	982264	0.00969085	5.44127e-51	33719	CCL4	TRUE	reported	bpzfpo	2	TRUE
CCL4_P13236_OID20695_v1_Inflammation	SAH	rs56344830	G	C	G	C	-0.0781365	-0.0023	0.0951127	0.1055	FALSE	TRUE	FALSE	i2NoA2	17	35903951	0.0339	0.9468	TRUE	reported	982264	0.0125135	4.26e-10	33719	CCL4	TRUE	reported	bpzfpo	2	TRUE
CCL5_P13501_OID20412_v1_Cardiometabolic	IA	rs2107538	T	C	T	C	-0.220346	0.0038	0.180238	0.1766	FALSE	FALSE	FALSE	LshQPW	17	35880776	0.017	0.8229	TRUE	reported	1441701	0.0096716	6.79204e-115	33809	CCL5	TRUE	reported	3ODOd4	2	TRUE
CCL5_P13501_OID20412_v1_Cardiometabolic	SAH	rs2107538	T	C	T	C	-0.220346	0.0255	0.180238	0.1774	FALSE	FALSE	FALSE	7CDpK7	17	35880776	0.0217	0.2386	TRUE	reported	982264	0.0096716	6.79204e-115	33809	CCL5	TRUE	reported	UoJkhM	2	TRUE
CCL7_P80098_OID20523_v1_Inflammation	IA	rs4262996	C	T	C	T	-0.0542407	0.0012	0.44906	0.4343	FALSE	FALSE	FALSE	TFgZkR	17	34335952	0.0132	0.9245	TRUE	reported	1441701	0.00730496	1.12616e-13	33657	CCL7	TRUE	reported	XtH6NB	2	TRUE
CCL7_P80098_OID20523_v1_Inflammation	IA	rs6505397	A	T	A	T	0.10544	-0.0222	0.422893	0.3955	FALSE	TRUE	TRUE	TFgZkR	17	34190977	0.016	0.166	TRUE	reported	1441701	0.00731824	4.62062e-47	33657	CCL7	TRUE	reported	XtH6NB	2	FALSE
CCL7_P80098_OID20523_v1_Inflammation	SAH	rs4262996	C	T	C	T	-0.0542407	0.0025	0.44906	0.4333	FALSE	FALSE	FALSE	QETOSD	17	34335952	0.017	0.8814	TRUE	reported	982264	0.00730496	1.12616e-13	33657	CCL7	TRUE	reported	4lOlSQ	2	TRUE
CCL7_P80098_OID20523_v1_Inflammation	SAH	rs6505397	A	T	A	T	0.10544	-0.0132	0.422893	0.3951	FALSE	TRUE	TRUE	QETOSD	17	34190977	0.0216	0.5415	TRUE	reported	982264	0.00731824	4.62062e-47	33657	CCL7	TRUE	reported	4lOlSQ	2	FALSE
CCL8_P80075_OID21466_v1_Oncology	IA	rs113703560	T	G	T	G	0.145568	-0.1155	0.0248909	0.0114	FALSE	FALSE	FALSE	ORfCeq	17	34165230	0.0824	0.1613	TRUE	reported	1441701	0.0238246	9.96483e-10	33908	CCL8	TRUE	reported	nhzj2u	2	TRUE
CCL8_P80075_OID21466_v1_Oncology	IA	rs117803856	A	G	A	G	0.18161	0.0382	0.0181744	0.0288	FALSE	FALSE	FALSE	ORfCeq	17	34231259	0.048	0.4268	TRUE	reported	1441701	0.0291619	4.73456e-10	33908	CCL8	TRUE	reported	nhzj2u	2	TRUE
CCL8_P80075_OID21466_v1_Oncology	IA	rs141403170	G	A	G	A	0.268737	-0.0072	0.0126275	0.013	FALSE	FALSE	FALSE	ORfCeq	17	34192527	0.0696	0.918	TRUE	reported	1441701	0.0339337	2.38506e-15	33908	CCL8	TRUE	reported	nhzj2u	2	TRUE
CCL8_P80075_OID21466_v1_Oncology	IA	rs143972888	T	A	T	A	0.265684	0.1602	0.020527	0.0101	FALSE	TRUE	FALSE	ORfCeq	17	34163309	0.1026	0.1185	TRUE	reported	1441701	0.0278481	1.422e-21	33908	CCL8	TRUE	reported	nhzj2u	2	TRUE
CCL8_P80075_OID21466_v1_Oncology	IA	rs145656711	T	A	T	A	0.293898	-0.0193	0.0261315	0.0806	FALSE	TRUE	FALSE	ORfCeq	17	34345029	0.0295	0.514	TRUE	reported	1441701	0.0242709	9.46019e-34	33908	CCL8	TRUE	reported	nhzj2u	2	TRUE
CCL8_P80075_OID21466_v1_Oncology	IA	rs148014087	A	G	A	G	0.304606	0.1399	0.0129455	0.0095	FALSE	FALSE	FALSE	ORfCeq	17	34241299	0.085	0.09976	TRUE	reported	1441701	0.0351534	4.51336e-18	33908	CCL8	TRUE	reported	nhzj2u	2	TRUE
CCL8_P80075_OID21466_v1_Oncology	IA	rs149019155	A	G	A	G	-0.436903	-0.0656	0.0130123	0.0125	FALSE	FALSE	FALSE	ORfCeq	17	34356957	0.0585	0.2624	TRUE	reported	1441701	0.0333327	2.98882e-39	33908	CCL8	TRUE	reported	nhzj2u	2	TRUE
CCL8_P80075_OID21466_v1_Oncology	IA	rs151169844	T	C	T	C	0.390283	0.0148	0.0195765	0.0069	FALSE	FALSE	FALSE	ORfCeq	17	34347872	0.1227	0.9039	TRUE	reported	1441701	0.0275881	1.95524e-45	33908	CCL8	TRUE	reported	nhzj2u	2	TRUE
CCL8_P80075_OID21466_v1_Oncology	IA	rs188234686	G	C	G	C	0.22701	-0.0152	0.0192547	0.0193	FALSE	TRUE	FALSE	ORfCeq	17	34298229	0.057	0.7891	TRUE	reported	1441701	0.0281201	6.86594e-16	33908	CCL8	TRUE	reported	nhzj2u	2	TRUE
CCL8_P80075_OID21466_v1_Oncology	IA	rs199657606	CT	C	CT	C	0.241905	0.0362	0.0258955	0.0487	FALSE	FALSE	FALSE	ORfCeq	17	34337197	0.0371	0.3293	TRUE	reported	1441701	0.025177	7.38414e-22	33908	CCL8	TRUE	reported	nhzj2u	2	TRUE
CCL8_P80075_OID21466_v1_Oncology	IA	rs34202026	T	A	T	A	-0.466894	0.0803	0.021986	0.0296	FALSE	TRUE	FALSE	ORfCeq	17	34320338	0.0467	0.08542	TRUE	reported	1441701	0.0252107	1.43219e-76	33908	CCL8	TRUE	reported	nhzj2u	2	TRUE
CCL8_P80075_OID21466_v1_Oncology	IA	rs3917902	T	G	T	G	-0.801064	0.014	0.0418359	0.0482	FALSE	FALSE	FALSE	ORfCeq	17	34252304	0.029	0.6308	TRUE	reported	1441701	0.0186808	1e-300	33908	CCL8	TRUE	reported	nhzj2u	2	TRUE
CCL8_P80075_OID21466_v1_Oncology	IA	rs527868298	A	G	A	G	-0.713186	0.0485	0.0457887	0.0354	FALSE	FALSE	FALSE	ORfCeq	17	34185501	0.0432	0.2619	TRUE	reported	1441701	0.0182947	1e-300	33908	CCL8	TRUE	reported	nhzj2u	2	TRUE
CCL8_P80075_OID21466_v1_Oncology	IA	rs62054929	A	G	A	G	0.218092	-0.0665	0.0268914	0.0284	FALSE	FALSE	FALSE	ORfCeq	17	34263544	0.0483	0.1684	TRUE	reported	1441701	0.0248231	1.55167e-18	33908	CCL8	TRUE	reported	nhzj2u	2	TRUE
CCL8_P80075_OID21466_v1_Oncology	IA	rs62054941	T	A	T	A	0.199517	-0.0744	0.0238374	0.0146	FALSE	TRUE	FALSE	ORfCeq	17	34328070	0.0673	0.2688	TRUE	reported	1441701	0.0254162	4.16102e-15	33908	CCL8	TRUE	reported	nhzj2u	2	TRUE
CCL8_P80075_OID21466_v1_Oncology	IA	rs71147436	CT	C	CT	C	-0.359177	-0.03	0.980216	0.9844	FALSE	FALSE	FALSE	ORfCeq	17	34341104	0.0721	0.6772	TRUE	reported	1441701	0.0271935	7.86683e-40	33908	CCL8	TRUE	reported	nhzj2u	2	TRUE
CCL8_P80075_OID21466_v1_Oncology	IA	rs76263310	A	G	A	G	0.291387	0.0603	0.0150997	0.0207	FALSE	FALSE	FALSE	ORfCeq	17	34318110	0.0568	0.2887	TRUE	reported	1441701	0.0304205	9.83332e-22	33908	CCL8	TRUE	reported	nhzj2u	2	TRUE
CCL8_P80075_OID21466_v1_Oncology	IA	rs77086916	T	C	T	C	0.318445	0.0832	0.0137431	0.0079	FALSE	FALSE	FALSE	ORfCeq	17	34191477	0.1178	0.4803	TRUE	reported	1441701	0.0318412	1.508e-23	33908	CCL8	TRUE	reported	nhzj2u	2	TRUE
CCL8_P80075_OID21466_v1_Oncology	IA	rs79477626	A	C	A	C	-0.926341	0.0466	0.0118643	0.01	FALSE	FALSE	FALSE	ORfCeq	17	34200100	0.0791	0.5552	TRUE	reported	1441701	0.0359859	3.99025e-146	33908	CCL8	TRUE	reported	nhzj2u	2	TRUE
CCL8_P80075_OID21466_v1_Oncology	SAH	rs113703560	T	G	T	G	0.145568	0.0458	0.0248909	0.0113	FALSE	FALSE	FALSE	95IN3H	17	34165230	0.1105	0.6784	TRUE	reported	982264	0.0238246	9.96483e-10	33908	CCL8	TRUE	reported	AGKI9G	2	TRUE
CCL8_P80075_OID21466_v1_Oncology	SAH	rs117803856	A	G	A	G	0.18161	0.0595	0.0181744	0.0289	FALSE	FALSE	FALSE	95IN3H	17	34231259	0.0645	0.3565	TRUE	reported	982264	0.0291619	4.73456e-10	33908	CCL8	TRUE	reported	AGKI9G	2	TRUE
CCL8_P80075_OID21466_v1_Oncology	SAH	rs141403170	G	A	G	A	0.268737	0.0033	0.0126275	0.013	FALSE	FALSE	FALSE	95IN3H	17	34192527	0.0932	0.9716	TRUE	reported	982264	0.0339337	2.38506e-15	33908	CCL8	TRUE	reported	AGKI9G	2	TRUE
CCL8_P80075_OID21466_v1_Oncology	SAH	rs143972888	T	A	T	A	0.265684	0.152	0.020527	0.0097	FALSE	TRUE	FALSE	95IN3H	17	34163309	0.1384	0.2721	TRUE	reported	982264	0.0278481	1.422e-21	33908	CCL8	TRUE	reported	AGKI9G	2	TRUE
CCL8_P80075_OID21466_v1_Oncology	SAH	rs145656711	T	A	T	A	0.293898	0.0033	0.0261315	0.0808	FALSE	TRUE	FALSE	95IN3H	17	34345029	0.0396	0.9341	TRUE	reported	982264	0.0242709	9.46019e-34	33908	CCL8	TRUE	reported	AGKI9G	2	TRUE
CCL8_P80075_OID21466_v1_Oncology	SAH	rs148014087	A	G	A	G	0.304606	0.2033	0.0129455	0.0095	FALSE	FALSE	FALSE	95IN3H	17	34241299	0.1141	0.0747	TRUE	reported	982264	0.0351534	4.51336e-18	33908	CCL8	TRUE	reported	AGKI9G	2	TRUE
CCL8_P80075_OID21466_v1_Oncology	SAH	rs149019155	A	G	A	G	-0.436903	-0.0942	0.0130123	0.0124	FALSE	FALSE	FALSE	95IN3H	17	34356957	0.0757	0.2132	TRUE	reported	982264	0.0333327	2.98882e-39	33908	CCL8	TRUE	reported	AGKI9G	2	TRUE
CCL8_P80075_OID21466_v1_Oncology	SAH	rs151169844	T	C	T	C	0.390283	0.0693	0.0195765	0.0066	FALSE	FALSE	FALSE	95IN3H	17	34347872	0.1669	0.6778	TRUE	reported	982264	0.0275881	1.95524e-45	33908	CCL8	TRUE	reported	AGKI9G	2	TRUE
CCL8_P80075_OID21466_v1_Oncology	SAH	rs188234686	G	C	G	C	0.22701	-0.0624	0.0192547	0.0193	FALSE	TRUE	FALSE	95IN3H	17	34298229	0.0764	0.4142	TRUE	reported	982264	0.0281201	6.86594e-16	33908	CCL8	TRUE	reported	AGKI9G	2	TRUE
CCL8_P80075_OID21466_v1_Oncology	SAH	rs199657606	CT	C	CT	C	0.241905	0.0108	0.0258955	0.0489	FALSE	FALSE	FALSE	95IN3H	17	34337197	0.0499	0.8293	TRUE	reported	982264	0.025177	7.38414e-22	33908	CCL8	TRUE	reported	AGKI9G	2	TRUE
CCL8_P80075_OID21466_v1_Oncology	SAH	rs34202026	T	A	T	A	-0.466894	0.047	0.021986	0.0297	FALSE	TRUE	FALSE	95IN3H	17	34320338	0.0628	0.4539	TRUE	reported	982264	0.0252107	1.43219e-76	33908	CCL8	TRUE	reported	AGKI9G	2	TRUE
CCL8_P80075_OID21466_v1_Oncology	SAH	rs3917902	T	G	T	G	-0.801064	0.032	0.0418359	0.0482	FALSE	FALSE	FALSE	95IN3H	17	34252304	0.0376	0.3951	TRUE	reported	982264	0.0186808	1e-300	33908	CCL8	TRUE	reported	AGKI9G	2	TRUE
CCL8_P80075_OID21466_v1_Oncology	SAH	rs527868298	A	G	A	G	-0.713186	0.0829	0.0457887	0.0353	FALSE	FALSE	FALSE	95IN3H	17	34185501	0.0581	0.1534	TRUE	reported	982264	0.0182947	1e-300	33908	CCL8	TRUE	reported	AGKI9G	2	TRUE
CCL8_P80075_OID21466_v1_Oncology	SAH	rs62054929	A	G	A	G	0.218092	-0.1347	0.0268914	0.0284	FALSE	FALSE	FALSE	95IN3H	17	34263544	0.0649	0.03799	TRUE	reported	982264	0.0248231	1.55167e-18	33908	CCL8	TRUE	reported	AGKI9G	2	TRUE
CCL8_P80075_OID21466_v1_Oncology	SAH	rs62054941	T	A	T	A	0.199517	0.0789	0.0238374	0.0145	FALSE	TRUE	FALSE	95IN3H	17	34328070	0.091	0.3857	TRUE	reported	982264	0.0254162	4.16102e-15	33908	CCL8	TRUE	reported	AGKI9G	2	TRUE
CCL8_P80075_OID21466_v1_Oncology	SAH	rs71147436	CT	C	CT	C	-0.359177	0.0013	0.980216	0.9844	FALSE	FALSE	FALSE	95IN3H	17	34341104	0.0957	0.9888	TRUE	reported	982264	0.0271935	7.86683e-40	33908	CCL8	TRUE	reported	AGKI9G	2	TRUE
CCL8_P80075_OID21466_v1_Oncology	SAH	rs76263310	A	G	A	G	0.291387	-0.0269	0.0150997	0.0208	FALSE	FALSE	FALSE	95IN3H	17	34318110	0.0763	0.7243	TRUE	reported	982264	0.0304205	9.83332e-22	33908	CCL8	TRUE	reported	AGKI9G	2	TRUE
CCL8_P80075_OID21466_v1_Oncology	SAH	rs77086916	T	C	T	C	0.318445	0.2937	0.0137431	0.0076	FALSE	FALSE	FALSE	95IN3H	17	34191477	0.1624	0.07055	TRUE	reported	982264	0.0318412	1.508e-23	33908	CCL8	TRUE	reported	AGKI9G	2	TRUE
CCL8_P80075_OID21466_v1_Oncology	SAH	rs79477626	A	C	A	C	-0.926341	-0.0182	0.0118643	0.0101	FALSE	FALSE	FALSE	95IN3H	17	34200100	0.1065	0.8645	TRUE	reported	982264	0.0359859	3.99025e-146	33908	CCL8	TRUE	reported	AGKI9G	2	TRUE
CCN1_O00622_OID21368_v1_Oncology	IA	rs4949896	T	G	T	G	-0.118465	0.0016	0.261999	0.2265	FALSE	FALSE	FALSE	t887yh	1	85596653	0.0154	0.9146	TRUE	reported	1441701	0.00834572	9.87643e-46	33467	CCN1	TRUE	reported	y5vXJC	2	TRUE
CCN1_O00622_OID21368_v1_Oncology	IA	rs6576795	T	C	T	C	-0.0483575	-0.0036	0.507836	0.5539	FALSE	FALSE	FALSE	t887yh	1	85993377	0.0129	0.7824	TRUE	reported	1441701	0.00732358	4.02995e-11	33467	CCN1	TRUE	reported	y5vXJC	2	TRUE
CCN1_O00622_OID21368_v1_Oncology	SAH	rs4949896	T	G	T	G	-0.118465	0.0194	0.261999	0.2277	FALSE	FALSE	FALSE	hoCuNp	1	85596653	0.0197	0.3253	TRUE	reported	982264	0.00834572	9.87643e-46	33467	CCN1	TRUE	reported	L0ljSf	2	TRUE
CCN1_O00622_OID21368_v1_Oncology	SAH	rs6576795	T	C	T	C	-0.0483575	-0.019	0.507836	0.5523	FALSE	FALSE	FALSE	hoCuNp	1	85993377	0.0166	0.2512	TRUE	reported	982264	0.00732358	4.02995e-11	33467	CCN1	TRUE	reported	L0ljSf	2	TRUE
CCN2_P29279_OID20709_v1_Inflammation	IA	rs9493157	T	C	T	C	-0.354432	-0.0125	0.216969	0.2436	FALSE	FALSE	FALSE	1SAd82	6	131968017	0.0141	0.3745	TRUE	reported	1441701	0.00916025	1e-300	33654	CCN2	TRUE	reported	4gp6yf	2	TRUE
CCN2_P29279_OID20709_v1_Inflammation	SAH	rs9493157	T	C	T	C	-0.354432	-0.0065	0.216969	0.2419	FALSE	FALSE	FALSE	eoaINK	6	131968017	0.0181	0.7187	TRUE	reported	982264	0.00916025	1e-300	33654	CCN2	TRUE	reported	s706Hy	2	TRUE
CCN3_P48745_OID20299_v1_Cardiometabolic	IA	rs142952437	T	C	T	C	-0.259048	-0.0222	0.0136161	0.0078	FALSE	FALSE	FALSE	jrVdvx	8	119792402	0.1057	0.8336	TRUE	reported	1441701	0.0312078	1.03467e-16	34029	CCN3	TRUE	reported	GFE9iH	2	TRUE
CCN3_P48745_OID20299_v1_Cardiometabolic	IA	rs2279112	A	G	A	G	-0.273837	0.0032	0.258706	0.2286	FALSE	FALSE	FALSE	jrVdvx	8	119416784	0.015	0.8324	TRUE	reported	1441701	0.00805297	1.90985e-253	34029	CCN3	TRUE	reported	GFE9iH	2	TRUE
CCN3_P48745_OID20299_v1_Cardiometabolic	IA	rs577283547	CA	C	CA	C	0.135851	-0.3163	0.0297164	0.0238	FALSE	FALSE	FALSE	jrVdvx	8	119761800	0.18	0.07886	TRUE	reported	1441701	0.0239773	1.46342e-08	34029	CCN3	TRUE	reported	GFE9iH	2	TRUE
CCN3_P48745_OID20299_v1_Cardiometabolic	SAH	rs142952437	T	C	T	C	-0.259048	-0.0528	0.0136161	0.0075	FALSE	FALSE	FALSE	SOgVi8	8	119792402	0.1435	0.7129	TRUE	reported	982264	0.0312078	1.03467e-16	34029	CCN3	TRUE	reported	JTVCgP	2	TRUE
CCN3_P48745_OID20299_v1_Cardiometabolic	SAH	rs2279112	A	G	A	G	-0.273837	0.0057	0.258706	0.2303	FALSE	FALSE	FALSE	SOgVi8	8	119416784	0.0189	0.7617	TRUE	reported	982264	0.00805297	1.90985e-253	34029	CCN3	TRUE	reported	JTVCgP	2	TRUE
CCN3_P48745_OID20299_v1_Cardiometabolic	SAH	rs577283547	CA	C	CA	C	0.135851	0.0396	0.0297164	0.0238	FALSE	FALSE	FALSE	SOgVi8	8	119761800	0.2561	0.8772	TRUE	reported	982264	0.0239773	1.46342e-08	34029	CCN3	TRUE	reported	JTVCgP	2	TRUE
CCN4_O95388_OID21444_v1_Oncology	IA	rs11786202	A	G	A	G	0.37711	-0.0289	0.292443	0.1773	FALSE	FALSE	FALSE	gHVMJk	8	133179012	0.0213	0.1744	TRUE	reported	1441701	0.00832848	1e-300	33966	CCN4	TRUE	reported	q8VhcF	2	TRUE
CCN4_O95388_OID21444_v1_Oncology	IA	rs2252553	T	G	T	G	0.327724	-0.0083	0.459679	0.423	FALSE	FALSE	FALSE	gHVMJk	8	133052528	0.0127	0.5142	TRUE	reported	1441701	0.00748138	1e-300	33966	CCN4	TRUE	reported	q8VhcF	2	TRUE
CCN4_O95388_OID21444_v1_Oncology	IA	rs35513885	T	G	T	G	-0.398255	0.017	0.0411516	0.0377	FALSE	FALSE	FALSE	gHVMJk	8	133225392	0.0336	0.6118	TRUE	reported	1441701	0.0189659	6.7733e-98	33966	CCN4	TRUE	reported	q8VhcF	2	TRUE
CCN4_O95388_OID21444_v1_Oncology	IA	rs72731569	A	G	A	G	0.0936223	-0.0177	0.115039	0.0995	FALSE	FALSE	FALSE	gHVMJk	8	133269982	0.0215	0.4102	TRUE	reported	1441701	0.011713	1.31674e-15	33966	CCN4	TRUE	reported	q8VhcF	2	TRUE
CCN4_O95388_OID21444_v1_Oncology	IA	rs853318	G	C	G	C	-0.0864471	-0.0237	0.614202	0.6179	FALSE	TRUE	FALSE	gHVMJk	8	132908379	0.0381	0.5338	TRUE	reported	1441701	0.00769519	2.77907e-29	33966	CCN4	TRUE	reported	q8VhcF	2	TRUE
CCN4_O95388_OID21444_v1_Oncology	SAH	rs2252553	T	G	T	G	0.327724	-0.0089	0.459679	0.4252	FALSE	FALSE	FALSE	OBkWPD	8	133052528	0.0162	0.5836	TRUE	reported	982264	0.00748138	1e-300	33966	CCN4	TRUE	reported	uyieJR	2	TRUE
CCN4_O95388_OID21444_v1_Oncology	SAH	rs35513885	T	G	T	G	-0.398255	0.021	0.0411516	0.038	FALSE	FALSE	FALSE	OBkWPD	8	133225392	0.043	0.6249	TRUE	reported	982264	0.0189659	6.7733e-98	33966	CCN4	TRUE	reported	uyieJR	2	TRUE
CCN4_O95388_OID21444_v1_Oncology	SAH	rs72731569	A	G	A	G	0.0936223	-0.004	0.115039	0.1001	FALSE	FALSE	FALSE	OBkWPD	8	133269982	0.0276	0.8845	TRUE	reported	982264	0.011713	1.31674e-15	33966	CCN4	TRUE	reported	uyieJR	2	TRUE
CCN4_O95388_OID21444_v1_Oncology	SAH	rs853318	G	C	G	C	-0.0864471	0.006	0.614202	0.6179	FALSE	TRUE	FALSE	OBkWPD	8	132908379	0.054	0.9113	TRUE	reported	982264	0.00769519	2.77907e-29	33966	CCN4	TRUE	reported	uyieJR	2	TRUE
CCN5_O76076_OID21068_v1_Neurology	IA	rs1061098	T	C	T	C	-0.135416	-0.0248	0.33783	0.3418	FALSE	FALSE	FALSE	59WOaV	20	44727515	0.0132	0.0594	TRUE	reported	1441701	0.00727043	1.99526e-77	33687	CCN5	TRUE	reported	k8yzoH	2	TRUE
CCN5_O76076_OID21068_v1_Neurology	IA	rs111770582	A	C	A	C	-0.169997	-0.2014	0.0162159	0.0065	FALSE	FALSE	FALSE	59WOaV	20	44783613	0.1473	0.1716	TRUE	reported	1441701	0.0273015	4.76453e-10	33687	CCN5	TRUE	reported	k8yzoH	2	TRUE
CCN5_O76076_OID21068_v1_Neurology	SAH	rs1061098	T	C	T	C	-0.135416	-0.0498	0.33783	0.3427	FALSE	FALSE	FALSE	pVHSBf	20	44727515	0.0167	0.002798	TRUE	reported	982264	0.00727043	1.99526e-77	33687	CCN5	TRUE	reported	Sx5HcC	2	TRUE
CCN5_O76076_OID21068_v1_Neurology	SAH	rs111770582	A	C	A	C	-0.169997	-0.2701	0.0162159	0.0061	FALSE	FALSE	FALSE	pVHSBf	20	44783613	0.2013	0.1796	TRUE	reported	982264	0.0273015	4.76453e-10	33687	CCN5	TRUE	reported	Sx5HcC	2	TRUE
CCS_O14618_OID20973_v1_Neurology	IA	rs12577917	T	C	T	C	0.297369	-0.0231	0.491958	0.5143	FALSE	FALSE	FALSE	bMzivD	11	66414946	0.0156	0.139	TRUE	reported	1441701	0.00748126	1e-300	33436	CCS	TRUE	reported	6cC3Ei	2	TRUE
CCS_O14618_OID20973_v1_Neurology	IA	rs506028	G	A	G	A	-0.273547	0.0528	0.0847889	0.1413	FALSE	FALSE	FALSE	bMzivD	11	66700998	0.0184	0.00404	TRUE	reported	1441701	0.0132559	1.30888e-94	33436	CCS	TRUE	reported	6cC3Ei	2	TRUE
CCS_O14618_OID20973_v1_Neurology	SAH	rs12577917	T	C	T	C	0.297369	-0.0279	0.491958	0.5151	FALSE	FALSE	FALSE	IgdyTu	11	66414946	0.0211	0.1845	TRUE	reported	982264	0.00748126	1e-300	33436	CCS	TRUE	reported	lJh32g	2	TRUE
CCS_O14618_OID20973_v1_Neurology	SAH	rs506028	G	A	G	A	-0.273547	0.0519	0.0847889	0.1385	FALSE	FALSE	FALSE	IgdyTu	11	66700998	0.0236	0.02754	TRUE	reported	982264	0.0132559	1.30888e-94	33436	CCS	TRUE	reported	lJh32g	2	TRUE
CD101_Q93033_OID31480_v1_Oncology_II	IA	rs114278956	T	A	T	A	-0.48018	-0.1891	0.0187631	0.0088	FALSE	TRUE	FALSE	7aNNbJ	1	117014747	0.1073	0.07788	TRUE	reported	1441701	0.0291739	7.19946e-61	33796	CD101	TRUE	reported	4B0IhY	2	TRUE
CD101_Q93033_OID31480_v1_Oncology_II	IA	rs116413938	T	C	T	C	0.275525	0.1204	0.0153379	0.0077	FALSE	FALSE	FALSE	7aNNbJ	1	116991559	0.1119	0.2819	TRUE	reported	1441701	0.0310447	6.98715e-19	33796	CD101	TRUE	reported	4B0IhY	2	TRUE
CD101_Q93033_OID31480_v1_Oncology_II	IA	rs1182220	T	C	T	C	-0.230406	0.0191	0.0128403	0.0113	FALSE	FALSE	FALSE	7aNNbJ	1	116811150	0.0749	0.7988	TRUE	reported	1441701	0.0345054	2.4322e-11	33796	CD101	TRUE	reported	4B0IhY	2	TRUE
CD101_Q93033_OID31480_v1_Oncology_II	IA	rs141457835	TA	T	TA	T	0.305412	-0.0553	0.0245949	0.0223	FALSE	FALSE	FALSE	7aNNbJ	1	116998703	0.0531	0.2978	TRUE	reported	1441701	0.0245273	1.36521e-35	33796	CD101	TRUE	reported	4B0IhY	2	TRUE
CD101_Q93033_OID31480_v1_Oncology_II	IA	rs146182597	A	G	A	G	0.200206	0.05	0.0149497	0.0143	FALSE	FALSE	FALSE	7aNNbJ	1	116609636	0.0694	0.4718	TRUE	reported	1441701	0.0319794	3.83831e-10	33796	CD101	TRUE	reported	4B0IhY	2	TRUE
CD101_Q93033_OID31480_v1_Oncology_II	IA	rs146797945	A	G	A	G	0.241276	0.0451	0.0264458	0.018	FALSE	FALSE	FALSE	7aNNbJ	1	117315714	0.062	0.4667	TRUE	reported	1441701	0.0243616	4.00221e-23	33796	CD101	TRUE	reported	4B0IhY	2	TRUE
CD101_Q93033_OID31480_v1_Oncology_II	IA	rs148853734	A	G	A	G	0.565972	0.0277	0.0184474	0.0174	FALSE	FALSE	FALSE	7aNNbJ	1	117085529	0.0581	0.6332	TRUE	reported	1441701	0.0285885	3.1463e-87	33796	CD101	TRUE	reported	4B0IhY	2	TRUE
CD101_Q93033_OID31480_v1_Oncology_II	IA	rs150936921	G	A	G	A	0.200513	-0.0668	0.0161985	0.0091	FALSE	FALSE	FALSE	7aNNbJ	1	116984209	0.0886	0.451	TRUE	reported	1441701	0.0311325	1.18987e-10	33796	CD101	TRUE	reported	4B0IhY	2	TRUE
CD101_Q93033_OID31480_v1_Oncology_II	IA	rs17235752	A	G	A	G	-1.09592	0.0606	0.0106374	0.0133	FALSE	FALSE	FALSE	7aNNbJ	1	117013543	0.0682	0.3748	TRUE	reported	1441701	0.0369921	6.93426e-193	33796	CD101	TRUE	reported	4B0IhY	2	TRUE
CD101_Q93033_OID31480_v1_Oncology_II	IA	rs186805337	G	A	G	A	0.191964	-0.0673	0.0157976	0.0114	FALSE	FALSE	FALSE	7aNNbJ	1	117084414	0.0783	0.3905	TRUE	reported	1441701	0.0324839	3.43107e-09	33796	CD101	TRUE	reported	4B0IhY	2	TRUE
CD101_Q93033_OID31480_v1_Oncology_II	IA	rs34403643	A	G	A	G	0.500842	0.0334	0.0151844	0.0082	FALSE	FALSE	FALSE	7aNNbJ	1	116808953	0.0901	0.7111	TRUE	reported	1441701	0.0329345	3.16665e-52	33796	CD101	TRUE	reported	4B0IhY	2	TRUE
CD101_Q93033_OID31480_v1_Oncology_II	IA	rs61789118	C	T	C	T	0.199517	-0.0624	0.0250045	0.0194	FALSE	FALSE	FALSE	7aNNbJ	1	117082734	0.0592	0.2922	TRUE	reported	1441701	0.0253272	3.33887e-15	33796	CD101	TRUE	reported	4B0IhY	2	TRUE
CD101_Q93033_OID31480_v1_Oncology_II	IA	rs6689079	A	C	A	C	0.14748	0.008	0.0362414	0.0527	FALSE	FALSE	FALSE	7aNNbJ	1	117151523	0.0346	0.817	TRUE	reported	1441701	0.0205263	6.72512e-13	33796	CD101	TRUE	reported	4B0IhY	2	TRUE
CD101_Q93033_OID31480_v1_Oncology_II	IA	rs72699134	A	C	A	C	0.172677	0.0014	0.0208457	0.0125	FALSE	FALSE	FALSE	7aNNbJ	1	117021251	0.1092	0.9897	TRUE	reported	1441701	0.0266397	9.05524e-11	33796	CD101	TRUE	reported	4B0IhY	2	TRUE
CD101_Q93033_OID31480_v1_Oncology_II	IA	rs75567925	A	G	A	G	0.711102	-0.1	0.0146209	0.0076	FALSE	FALSE	FALSE	7aNNbJ	1	116981085	0.1253	0.4251	TRUE	reported	1441701	0.0323058	2.22844e-107	33796	CD101	TRUE	reported	4B0IhY	2	TRUE
CD101_Q93033_OID31480_v1_Oncology_II	IA	rs75839717	A	G	A	G	-0.470154	0.0144	0.0718865	0.1114	FALSE	FALSE	FALSE	7aNNbJ	1	116800859	0.0249	0.5633	TRUE	reported	1441701	0.0150765	1.71791e-213	33796	CD101	TRUE	reported	4B0IhY	2	TRUE
CD101_Q93033_OID31480_v1_Oncology_II	IA	rs76183878	G	T	G	T	0.383478	0.0077	0.0120872	0.0101	FALSE	FALSE	FALSE	7aNNbJ	1	117106008	0.0762	0.9194	TRUE	reported	1441701	0.034597	1.49796e-28	33796	CD101	TRUE	reported	4B0IhY	2	TRUE
CD101_Q93033_OID31480_v1_Oncology_II	IA	rs77524075	T	C	T	C	-0.868069	-0.0299	0.065065	0.0932	FALSE	FALSE	FALSE	7aNNbJ	1	116852706	0.0276	0.2784	TRUE	reported	1441701	0.0158471	1e-300	33796	CD101	TRUE	reported	4B0IhY	2	TRUE
CD101_Q93033_OID31480_v1_Oncology_II	SAH	rs114278956	T	A	T	A	-0.48018	-0.1615	0.0187631	0.0084	FALSE	TRUE	FALSE	nrOggg	1	117014747	0.1468	0.2713	TRUE	reported	982264	0.0291739	7.19946e-61	33796	CD101	TRUE	reported	Yb5SoG	2	TRUE
CD101_Q93033_OID31480_v1_Oncology_II	SAH	rs116413938	T	C	T	C	0.275525	0.1968	0.0153379	0.0074	FALSE	FALSE	FALSE	nrOggg	1	116991559	0.1528	0.1979	TRUE	reported	982264	0.0310447	6.98715e-19	33796	CD101	TRUE	reported	Yb5SoG	2	TRUE
CD101_Q93033_OID31480_v1_Oncology_II	SAH	rs1182220	T	C	T	C	-0.230406	-0.0208	0.0128403	0.0113	FALSE	FALSE	FALSE	nrOggg	1	116811150	0.1008	0.8367	TRUE	reported	982264	0.0345054	2.4322e-11	33796	CD101	TRUE	reported	Yb5SoG	2	TRUE
CD101_Q93033_OID31480_v1_Oncology_II	SAH	rs141457835	TA	T	TA	T	0.305412	0.0228	0.0245949	0.0223	FALSE	FALSE	FALSE	nrOggg	1	116998703	0.0712	0.7492	TRUE	reported	982264	0.0245273	1.36521e-35	33796	CD101	TRUE	reported	Yb5SoG	2	TRUE
CD101_Q93033_OID31480_v1_Oncology_II	SAH	rs146182597	A	G	A	G	0.200206	0.0939	0.0149497	0.0142	FALSE	FALSE	FALSE	nrOggg	1	116609636	0.0933	0.3146	TRUE	reported	982264	0.0319794	3.83831e-10	33796	CD101	TRUE	reported	Yb5SoG	2	TRUE
CD101_Q93033_OID31480_v1_Oncology_II	SAH	rs146797945	A	G	A	G	0.241276	0.0498	0.0264458	0.0178	FALSE	FALSE	FALSE	nrOggg	1	117315714	0.0835	0.5512	TRUE	reported	982264	0.0243616	4.00221e-23	33796	CD101	TRUE	reported	Yb5SoG	2	TRUE
CD101_Q93033_OID31480_v1_Oncology_II	SAH	rs148853734	A	G	A	G	0.565972	0.0526	0.0184474	0.0175	FALSE	FALSE	FALSE	nrOggg	1	117085529	0.0781	0.5003	TRUE	reported	982264	0.0285885	3.1463e-87	33796	CD101	TRUE	reported	Yb5SoG	2	TRUE
CD101_Q93033_OID31480_v1_Oncology_II	SAH	rs150936921	G	A	G	A	0.200513	0.0573	0.0161985	0.0089	FALSE	FALSE	FALSE	nrOggg	1	116984209	0.1193	0.6311	TRUE	reported	982264	0.0311325	1.18987e-10	33796	CD101	TRUE	reported	Yb5SoG	2	TRUE
CD101_Q93033_OID31480_v1_Oncology_II	SAH	rs17235752	A	G	A	G	-1.09592	0.1546	0.0106374	0.0133	FALSE	FALSE	FALSE	nrOggg	1	117013543	0.0918	0.09196	TRUE	reported	982264	0.0369921	6.93426e-193	33796	CD101	TRUE	reported	Yb5SoG	2	TRUE
CD101_Q93033_OID31480_v1_Oncology_II	SAH	rs186805337	G	A	G	A	0.191964	-0.0327	0.0157976	0.0112	FALSE	FALSE	FALSE	nrOggg	1	117084414	0.1061	0.7581	TRUE	reported	982264	0.0324839	3.43107e-09	33796	CD101	TRUE	reported	Yb5SoG	2	TRUE
CD101_Q93033_OID31480_v1_Oncology_II	SAH	rs34403643	A	G	A	G	0.500842	0.0656	0.0151844	0.0082	FALSE	FALSE	FALSE	nrOggg	1	116808953	0.1225	0.5921	TRUE	reported	982264	0.0329345	3.16665e-52	33796	CD101	TRUE	reported	Yb5SoG	2	TRUE
CD101_Q93033_OID31480_v1_Oncology_II	SAH	rs61789118	C	T	C	T	0.199517	-0.0303	0.0250045	0.0191	FALSE	FALSE	FALSE	nrOggg	1	117082734	0.0807	0.7069	TRUE	reported	982264	0.0253272	3.33887e-15	33796	CD101	TRUE	reported	Yb5SoG	2	TRUE
CD101_Q93033_OID31480_v1_Oncology_II	SAH	rs6689079	A	C	A	C	0.14748	0.0024	0.0362414	0.0529	FALSE	FALSE	FALSE	nrOggg	1	117151523	0.0467	0.9594	TRUE	reported	982264	0.0205263	6.72512e-13	33796	CD101	TRUE	reported	Yb5SoG	2	TRUE
CD101_Q93033_OID31480_v1_Oncology_II	SAH	rs72699134	A	C	A	C	0.172677	0.0587	0.0208457	0.012	FALSE	FALSE	FALSE	nrOggg	1	117021251	0.151	0.6978	TRUE	reported	982264	0.0266397	9.05524e-11	33796	CD101	TRUE	reported	Yb5SoG	2	TRUE
CD101_Q93033_OID31480_v1_Oncology_II	SAH	rs75567925	A	G	A	G	0.711102	-0.1254	0.0146209	0.0072	FALSE	FALSE	FALSE	nrOggg	1	116981085	0.1711	0.4636	TRUE	reported	982264	0.0323058	2.22844e-107	33796	CD101	TRUE	reported	Yb5SoG	2	TRUE
CD101_Q93033_OID31480_v1_Oncology_II	SAH	rs75839717	A	G	A	G	-0.470154	0.0045	0.0718865	0.112	FALSE	FALSE	FALSE	nrOggg	1	116800859	0.0335	0.8934	TRUE	reported	982264	0.0150765	1.71791e-213	33796	CD101	TRUE	reported	Yb5SoG	2	TRUE
CD101_Q93033_OID31480_v1_Oncology_II	SAH	rs76183878	G	T	G	T	0.383478	0.015	0.0120872	0.0101	FALSE	FALSE	FALSE	nrOggg	1	117106008	0.1032	0.8845	TRUE	reported	982264	0.034597	1.49796e-28	33796	CD101	TRUE	reported	Yb5SoG	2	TRUE
CD101_Q93033_OID31480_v1_Oncology_II	SAH	rs77524075	T	C	T	C	-0.868069	-0.0435	0.065065	0.0937	FALSE	FALSE	FALSE	nrOggg	1	116852706	0.037	0.2397	TRUE	reported	982264	0.0158471	1e-300	33796	CD101	TRUE	reported	Yb5SoG	2	TRUE
CD109_Q6YHK3_OID21108_v1_Neurology	IA	rs114738781	T	C	T	C	-0.187886	0.071	0.0135433	0.0081	FALSE	FALSE	FALSE	DdkAhK	6	73259092	0.0972	0.4652	TRUE	reported	1441701	0.0320876	4.75806e-09	33687	CD109	TRUE	reported	BXSG5X	2	TRUE
CD109_Q6YHK3_OID21108_v1_Neurology	IA	rs117794167	C	G	C	G	0.253861	-0.0854	0.0124369	0.0109	FALSE	TRUE	FALSE	DdkAhK	6	73240466	0.0787	0.2779	TRUE	reported	1441701	0.0342704	1.28617e-13	33687	CD109	TRUE	reported	BXSG5X	2	TRUE
CD109_Q6YHK3_OID21108_v1_Neurology	IA	rs139277266	A	G	A	G	-0.373294	-0.0431	0.0241813	0.0291	FALSE	FALSE	FALSE	DdkAhK	6	73863449	0.0472	0.361	TRUE	reported	1441701	0.0252383	1.68035e-49	33687	CD109	TRUE	reported	BXSG5X	2	TRUE
CD109_Q6YHK3_OID21108_v1_Neurology	IA	rs143613958	C	T	C	T	-0.280544	-0.1127	0.0356478	0.0168	FALSE	FALSE	FALSE	DdkAhK	6	73478901	0.0662	0.08864	TRUE	reported	1441701	0.0210485	1.58088e-40	33687	CD109	TRUE	reported	BXSG5X	2	TRUE
CD109_Q6YHK3_OID21108_v1_Neurology	IA	rs62411431	T	C	T	C	-0.213989	0.0331	0.0118464	0.0199	FALSE	FALSE	FALSE	DdkAhK	6	73211332	0.0571	0.5622	TRUE	reported	1441701	0.0344517	5.25557e-10	33687	CD109	TRUE	reported	BXSG5X	2	TRUE
CD109_Q6YHK3_OID21108_v1_Neurology	IA	rs67443450	G	C	G	C	0.593136	0.0469	0.0599301	0.0411	FALSE	TRUE	FALSE	DdkAhK	6	73999041	0.0407	0.2489	TRUE	reported	1441701	0.0158537	1e-300	33687	CD109	TRUE	reported	BXSG5X	2	TRUE
CD109_Q6YHK3_OID21108_v1_Neurology	IA	rs72950536	C	T	C	T	0.473527	0.0176	0.0339093	0.0218	FALSE	FALSE	FALSE	DdkAhK	6	74195485	0.0538	0.7434	TRUE	reported	1441701	0.0218376	2.90402e-104	33687	CD109	TRUE	reported	BXSG5X	2	TRUE
CD109_Q6YHK3_OID21108_v1_Neurology	IA	rs75750738	T	C	T	C	-0.155213	-0.0316	0.0537598	0.0466	FALSE	FALSE	FALSE	DdkAhK	6	73247495	0.0369	0.3919	TRUE	reported	1441701	0.0165668	7.32487e-21	33687	CD109	TRUE	reported	BXSG5X	2	TRUE
CD109_Q6YHK3_OID21108_v1_Neurology	SAH	rs114738781	T	C	T	C	-0.187886	0.0947	0.0135433	0.0079	FALSE	FALSE	FALSE	42rL9c	6	73259092	0.1317	0.4723	TRUE	reported	982264	0.0320876	4.75806e-09	33687	CD109	TRUE	reported	nJ6mF3	2	TRUE
CD109_Q6YHK3_OID21108_v1_Neurology	SAH	rs117794167	C	G	C	G	0.253861	-0.0723	0.0124369	0.0108	FALSE	TRUE	FALSE	42rL9c	6	73240466	0.1061	0.4956	TRUE	reported	982264	0.0342704	1.28617e-13	33687	CD109	TRUE	reported	nJ6mF3	2	TRUE
CD109_Q6YHK3_OID21108_v1_Neurology	SAH	rs143613958	C	T	C	T	-0.280544	-0.0775	0.0356478	0.0164	FALSE	FALSE	FALSE	42rL9c	6	73478901	0.0895	0.3866	TRUE	reported	982264	0.0210485	1.58088e-40	33687	CD109	TRUE	reported	nJ6mF3	2	TRUE
CD109_Q6YHK3_OID21108_v1_Neurology	SAH	rs62411431	T	C	T	C	-0.213989	0.0272	0.0118464	0.0199	FALSE	FALSE	FALSE	42rL9c	6	73211332	0.0769	0.7233	TRUE	reported	982264	0.0344517	5.25557e-10	33687	CD109	TRUE	reported	nJ6mF3	2	TRUE
CD109_Q6YHK3_OID21108_v1_Neurology	SAH	rs67443450	G	C	G	C	0.593136	-0.0265	0.0599301	0.0405	FALSE	TRUE	FALSE	42rL9c	6	73999041	0.0548	0.6282	TRUE	reported	982264	0.0158537	1e-300	33687	CD109	TRUE	reported	nJ6mF3	2	TRUE
CD109_Q6YHK3_OID21108_v1_Neurology	SAH	rs72950536	C	T	C	T	0.473527	0.0816	0.0339093	0.0216	FALSE	FALSE	FALSE	42rL9c	6	74195485	0.073	0.2639	TRUE	reported	982264	0.0218376	2.90402e-104	33687	CD109	TRUE	reported	nJ6mF3	2	TRUE
CD109_Q6YHK3_OID21108_v1_Neurology	SAH	rs75750738	T	C	T	C	-0.155213	-0.0407	0.0537598	0.0463	FALSE	FALSE	FALSE	42rL9c	6	73247495	0.0498	0.4137	TRUE	reported	982264	0.0165668	7.32487e-21	33687	CD109	TRUE	reported	nJ6mF3	2	TRUE
CD14_P08571_OID20378_v1_Cardiometabolic	IA	rs5744441	A	G	A	G	-0.321281	0.0096	0.233134	0.2685	FALSE	FALSE	FALSE	bvxYnU	5	140637262	0.0144	0.5052	TRUE	reported	1441701	0.00885394	2.61818e-288	32861	CD14	TRUE	reported	bjKovM	2	TRUE
CD14_P08571_OID20378_v1_Cardiometabolic	SAH	rs5744441	A	G	A	G	-0.321281	0.002	0.233134	0.2676	FALSE	FALSE	FALSE	0ZF0GH	5	140637262	0.0185	0.9142	TRUE	reported	982264	0.00885394	2.61818e-288	32861	CD14	TRUE	reported	DJT7Tp	2	TRUE
CD160_O95971_OID20647_v1_Inflammation	IA	rs1887803	C	G	C	G	-0.330724	0.0253	0.400123	0.4172	FALSE	TRUE	FALSE	FQ2wr3	1	145845552	0.0174	0.145	TRUE	reported	1441701	0.00759782	1e-300	34049	CD160	TRUE	reported	7UQU6w	2	TRUE
CD160_O95971_OID20647_v1_Inflammation	SAH	rs1887803	C	G	C	G	-0.330724	0.0294	0.400123	0.4173	FALSE	TRUE	FALSE	bWpZrs	1	145845552	0.0232	0.2047	TRUE	reported	982264	0.00759782	1e-300	34049	CD160	TRUE	reported	Di2jLc	2	TRUE
CD163_Q86VB7_OID20360_v1_Cardiometabolic	IA	rs11054859	A	G	A	G	-0.185809	0.0068	0.102692	0.1011	FALSE	FALSE	FALSE	9HN0aQ	12	7617180	0.0213	0.7509	TRUE	reported	1441701	0.0117002	8.60597e-57	33809	CD163	TRUE	reported	n48G4v	2	TRUE
CD163_Q86VB7_OID20360_v1_Cardiometabolic	IA	rs12423602	T	G	T	G	-0.0907869	0.0145	0.0488479	0.0555	FALSE	FALSE	FALSE	9HN0aQ	12	7383532	0.0278	0.6023	TRUE	reported	1441701	0.0164263	3.25867e-08	33809	CD163	TRUE	reported	n48G4v	2	TRUE
CD163_Q86VB7_OID20360_v1_Cardiometabolic	SAH	rs11054859	A	G	A	G	-0.185809	0.0009	0.102692	0.1012	FALSE	FALSE	FALSE	bGOioM	12	7617180	0.0274	0.9727	TRUE	reported	982264	0.0117002	8.60597e-57	33809	CD163	TRUE	reported	a4D7yX	2	TRUE
CD163_Q86VB7_OID20360_v1_Cardiometabolic	SAH	rs12423602	T	G	T	G	-0.0907869	-0.0123	0.0488479	0.0552	FALSE	FALSE	FALSE	bGOioM	12	7383532	0.0359	0.7323	TRUE	reported	982264	0.0164263	3.25867e-08	33809	CD163	TRUE	reported	a4D7yX	2	TRUE
CD164_Q04900_OID21080_v1_Neurology	IA	rs12213313	G	C	G	C	-0.149478	-0.0139	0.329912	0.3677	FALSE	TRUE	FALSE	BFlqwr	6	109436690	0.016	0.3858	TRUE	reported	1441701	0.00800394	7.82889e-78	33687	CD164	TRUE	reported	z4jsli	2	TRUE
CD164_Q04900_OID21080_v1_Neurology	IA	rs351716	G	A	G	A	0.0505272	-0.024	0.310526	0.3452	FALSE	FALSE	FALSE	BFlqwr	6	109232561	0.0134	0.07285	TRUE	reported	1441701	0.00816435	6.06387e-10	33687	CD164	TRUE	reported	z4jsli	2	TRUE
CD164_Q04900_OID21080_v1_Neurology	SAH	rs12213313	G	C	G	C	-0.149478	-0.0088	0.329912	0.3685	FALSE	TRUE	FALSE	UndElz	6	109436690	0.0216	0.6819	TRUE	reported	982264	0.00800394	7.82889e-78	33687	CD164	TRUE	reported	Eq8gzB	2	TRUE
CD164_Q04900_OID21080_v1_Neurology	SAH	rs351716	G	A	G	A	0.0505272	-0.017	0.310526	0.3436	FALSE	FALSE	FALSE	UndElz	6	109232561	0.0173	0.3244	TRUE	reported	982264	0.00816435	6.06387e-10	33687	CD164	TRUE	reported	Eq8gzB	2	TRUE
CD164L2_Q6UWJ8_OID30922_v1_Neurology_II	IA	rs115457856	T	C	T	C	0.224583	-0.026	0.0113601	0.009	FALSE	FALSE	FALSE	BOo9oD	1	27126846	0.0852	0.7606	TRUE	reported	1441701	0.0371969	1.56347e-09	33017	CD164L2	TRUE	reported	l723Bz	2	TRUE
CD164L2_Q6UWJ8_OID30922_v1_Neurology_II	IA	rs41291106	A	G	A	G	0.691468	-0.0357	0.0135348	0.0353	FALSE	FALSE	FALSE	BOo9oD	1	27405261	0.0439	0.4158	TRUE	reported	1441701	0.0341634	4.3461e-91	33017	CD164L2	TRUE	reported	l723Bz	2	TRUE
CD164L2_Q6UWJ8_OID30922_v1_Neurology_II	IA	rs575669478	T	C	T	C	0.710397	0.0186	0.0497298	0.052	FALSE	FALSE	FALSE	BOo9oD	1	27289703	0.0359	0.6041	TRUE	reported	1441701	0.0181699	1e-300	33017	CD164L2	TRUE	reported	l723Bz	2	TRUE
CD164L2_Q6UWJ8_OID30922_v1_Neurology_II	SAH	rs115457856	T	C	T	C	0.224583	-0.01	0.0113601	0.009	FALSE	FALSE	FALSE	xHOFcJ	1	27126846	0.1142	0.93	TRUE	reported	982264	0.0371969	1.56347e-09	33017	CD164L2	TRUE	reported	YJWJmr	2	TRUE
CD164L2_Q6UWJ8_OID30922_v1_Neurology_II	SAH	rs41291106	A	G	A	G	0.691468	-0.0315	0.0135348	0.0354	FALSE	FALSE	FALSE	xHOFcJ	1	27405261	0.0587	0.5917	TRUE	reported	982264	0.0341634	4.3461e-91	33017	CD164L2	TRUE	reported	YJWJmr	2	TRUE
CD164L2_Q6UWJ8_OID30922_v1_Neurology_II	SAH	rs575669478	T	C	T	C	0.710397	0.0483	0.0497298	0.0522	FALSE	FALSE	FALSE	xHOFcJ	1	27289703	0.0482	0.3172	TRUE	reported	982264	0.0181699	1e-300	33017	CD164L2	TRUE	reported	YJWJmr	2	TRUE
CD177_Q8N6Q3_OID21119_v1_Neurology	IA	rs10421530	G	A	G	A	-0.100797	0.0126	0.920036	0.9153	FALSE	FALSE	FALSE	cdDpCp	19	43678543	0.0281	0.6538	TRUE	reported	1441701	0.0144847	3.43084e-12	33628	CD177	TRUE	reported	d2Qs22	2	TRUE
CD177_Q8N6Q3_OID21119_v1_Neurology	IA	rs10425835	A	C	A	C	0.351377	0.0072	0.410438	0.3989	FALSE	FALSE	FALSE	cdDpCp	19	43360396	0.0161	0.6539	TRUE	reported	1441701	0.00809711	1e-300	33628	CD177	TRUE	reported	d2Qs22	2	TRUE
CD177_Q8N6Q3_OID21119_v1_Neurology	IA	rs11670206	A	T	A	T	0.326913	-0.0357	0.189414	0.2261	FALSE	TRUE	FALSE	cdDpCp	19	43133537	0.0206	0.0826	TRUE	reported	1441701	0.0100788	8.57038e-231	33628	CD177	TRUE	reported	d2Qs22	2	TRUE
CD177_Q8N6Q3_OID21119_v1_Neurology	IA	rs148094716	T	C	T	C	0.380834	-0.0922	0.0148758	0.007	FALSE	FALSE	FALSE	cdDpCp	19	42871121	0.1092	0.3983	TRUE	reported	1441701	0.0333295	3.08887e-30	33628	CD177	TRUE	reported	d2Qs22	2	TRUE
CD177_Q8N6Q3_OID21119_v1_Neurology	IA	rs148464328	T	C	T	C	-0.192685	0.0725	0.0287073	0.005	FALSE	FALSE	FALSE	cdDpCp	19	43054517	0.1278	0.5704	TRUE	reported	1441701	0.0228441	3.31894e-17	33628	CD177	TRUE	reported	d2Qs22	2	TRUE
CD177_Q8N6Q3_OID21119_v1_Neurology	IA	rs3213276	T	C	T	C	-0.100737	0.0097	0.587237	0.5663	FALSE	FALSE	FALSE	cdDpCp	19	43569642	0.0156	0.5365	TRUE	reported	1441701	0.00779624	3.41822e-38	33628	CD177	TRUE	reported	d2Qs22	2	TRUE
CD177_Q8N6Q3_OID21119_v1_Neurology	SAH	rs10421530	G	A	G	A	-0.100797	0.0302	0.920036	0.9156	FALSE	FALSE	FALSE	oF6GVK	19	43678543	0.0379	0.4262	TRUE	reported	982264	0.0144847	3.43084e-12	33628	CD177	TRUE	reported	8vaczo	2	TRUE
CD177_Q8N6Q3_OID21119_v1_Neurology	SAH	rs10425835	A	C	A	C	0.351377	0.0267	0.410438	0.3993	FALSE	FALSE	FALSE	oF6GVK	19	43360396	0.0217	0.2178	TRUE	reported	982264	0.00809711	1e-300	33628	CD177	TRUE	reported	8vaczo	2	TRUE
CD177_Q8N6Q3_OID21119_v1_Neurology	SAH	rs11670206	A	T	A	T	0.326913	-0.0253	0.189414	0.2261	FALSE	TRUE	FALSE	oF6GVK	19	43133537	0.0275	0.3567	TRUE	reported	982264	0.0100788	8.57038e-231	33628	CD177	TRUE	reported	8vaczo	2	TRUE
CD177_Q8N6Q3_OID21119_v1_Neurology	SAH	rs148094716	T	C	T	C	0.380834	0.0059	0.0148758	0.007	FALSE	FALSE	FALSE	oF6GVK	19	42871121	0.1459	0.9677	TRUE	reported	982264	0.0333295	3.08887e-30	33628	CD177	TRUE	reported	8vaczo	2	TRUE
CD177_Q8N6Q3_OID21119_v1_Neurology	SAH	rs148464328	T	C	T	C	-0.192685	0.0832	0.0287073	0.005	FALSE	FALSE	FALSE	oF6GVK	19	43054517	0.1726	0.6298	TRUE	reported	982264	0.0228441	3.31894e-17	33628	CD177	TRUE	reported	8vaczo	2	TRUE
CD177_Q8N6Q3_OID21119_v1_Neurology	SAH	rs3213276	T	C	T	C	-0.100737	0.0315	0.587237	0.566	FALSE	FALSE	FALSE	oF6GVK	19	43569642	0.0211	0.1349	TRUE	reported	982264	0.00779624	3.41822e-38	33628	CD177	TRUE	reported	8vaczo	2	TRUE
CD1C_P29017_OID21483_v1_Oncology	IA	rs10218454	C	G	C	G	0.0807118	-0.054	0.0991737	0.1119	FALSE	TRUE	FALSE	Lnv8eG	1	158392652	0.0249	0.0299	TRUE	reported	1441701	0.0119662	1.53038e-11	33822	CD1C	TRUE	reported	y0YdYo	2	TRUE
CD1C_P29017_OID21483_v1_Oncology	IA	rs16839951	G	A	G	A	-0.146144	-0.0178	0.1108	0.1136	FALSE	FALSE	FALSE	Lnv8eG	1	158186177	0.02	0.3741	TRUE	reported	1441701	0.0114234	1.7832e-37	33822	CD1C	TRUE	reported	y0YdYo	2	TRUE
CD1C_P29017_OID21483_v1_Oncology	SAH	rs10218454	C	G	C	G	0.0807118	-0.0146	0.0991737	0.1122	FALSE	TRUE	FALSE	3hFzA4	1	158392652	0.0332	0.6606	TRUE	reported	982264	0.0119662	1.53038e-11	33822	CD1C	TRUE	reported	02pYr4	2	TRUE
CD1C_P29017_OID21483_v1_Oncology	SAH	rs16839951	G	A	G	A	-0.146144	-0.0192	0.1108	0.1131	FALSE	FALSE	FALSE	3hFzA4	1	158186177	0.0259	0.4579	TRUE	reported	982264	0.0114234	1.7832e-37	33822	CD1C	TRUE	reported	02pYr4	2	TRUE
CD2_P06729_OID30097_v1_Cardiometabolic_II	IA	rs142374557	G	C	G	C	0.228503	0.0164	0.0110462	0.0072	FALSE	TRUE	FALSE	LFxKV9	1	116754705	0.0914	0.8572	TRUE	reported	1441701	0.0368457	5.58856e-10	32862	CD2	TRUE	reported	Zw79lO	2	TRUE
CD2_P06729_OID30097_v1_Cardiometabolic_II	SAH	rs142374557	G	C	G	C	0.228503	-0.0579	0.0110462	0.0072	FALSE	TRUE	FALSE	On8Zi2	1	116754705	0.1243	0.6413	TRUE	reported	982264	0.0368457	5.58856e-10	32862	CD2	TRUE	reported	Q9JYKo	2	TRUE
CD200_P41217_OID20603_v1_Inflammation	IA	rs2399420	A	C	A	C	0.273824	-0.041	0.902539	0.8471	FALSE	FALSE	FALSE	diOL5R	3	112350918	0.0196	0.03667	TRUE	reported	1441701	0.0123598	9.46237e-109	33657	CD200	TRUE	reported	7nPPYb	2	TRUE
CD200_P41217_OID20603_v1_Inflammation	IA	rs62278761	A	G	A	G	0.0754379	-0.0069	0.538412	0.6033	FALSE	FALSE	FALSE	diOL5R	3	112292790	0.0161	0.6668	TRUE	reported	1441701	0.00750417	8.92894e-24	33657	CD200	TRUE	reported	7nPPYb	2	TRUE
CD200_P41217_OID20603_v1_Inflammation	SAH	rs2399420	A	C	A	C	0.273824	-0.026	0.902539	0.8432	FALSE	FALSE	FALSE	g9Ar32	3	112350918	0.0254	0.3059	TRUE	reported	982264	0.0123598	9.46237e-109	33657	CD200	TRUE	reported	2eM0Zn	2	TRUE
CD200R1_Q8TD46_OID20595_v1_Inflammation	IA	rs111229798	T	A	T	A	0.133576	0.063	0.0260719	0.0166	FALSE	TRUE	FALSE	1nv10p	3	112899766	0.0714	0.377	TRUE	reported	1441701	0.0242989	3.85896e-08	33520	CD200R1	TRUE	reported	65tAyQ	2	TRUE
CD200R1_Q8TD46_OID20595_v1_Inflammation	IA	rs111271118	T	G	T	G	-0.433377	-0.2102	0.0135876	0.0061	FALSE	FALSE	FALSE	1nv10p	3	112798293	0.1495	0.1596	TRUE	reported	1441701	0.0334099	1.77542e-38	33520	CD200R1	TRUE	reported	65tAyQ	2	TRUE
CD200R1_Q8TD46_OID20595_v1_Inflammation	IA	rs113321752	G	A	G	A	-0.425439	0.0659	0.0267403	0.0237	FALSE	FALSE	FALSE	1nv10p	3	113077006	0.0433	0.1281	TRUE	reported	1441701	0.0238231	2.49517e-71	33520	CD200R1	TRUE	reported	65tAyQ	2	TRUE
CD200R1_Q8TD46_OID20595_v1_Inflammation	IA	rs114605726	C	T	C	T	-0.206149	-0.059	0.0186946	0.0183	FALSE	FALSE	FALSE	1nv10p	3	112826596	0.0637	0.3547	TRUE	reported	1441701	0.0289601	1.09194e-12	33520	CD200R1	TRUE	reported	65tAyQ	2	TRUE
CD200R1_Q8TD46_OID20595_v1_Inflammation	IA	rs115160537	C	T	C	T	0.20558	-0.111	0.0271637	0.0141	FALSE	FALSE	FALSE	1nv10p	3	112936596	0.072	0.1234	TRUE	reported	1441701	0.0239116	8.14892e-18	33520	CD200R1	TRUE	reported	65tAyQ	2	TRUE
CD200R1_Q8TD46_OID20595_v1_Inflammation	IA	rs140763487	T	C	T	C	-0.2354	0.1017	0.014054	0.011	FALSE	FALSE	FALSE	1nv10p	3	112967681	0.0779	0.1917	TRUE	reported	1441701	0.032317	3.23817e-13	33520	CD200R1	TRUE	reported	65tAyQ	2	TRUE
CD200R1_Q8TD46_OID20595_v1_Inflammation	IA	rs149545731	A	G	A	G	-0.339005	0.1525	0.0124223	0.0215	FALSE	FALSE	FALSE	1nv10p	3	112853641	0.0532	0.004122	TRUE	reported	1441701	0.0352076	6.04644e-22	33520	CD200R1	TRUE	reported	65tAyQ	2	TRUE
CD200R1_Q8TD46_OID20595_v1_Inflammation	IA	rs149655557	A	G	A	G	1.35109	0.1026	0.0209527	0.0134	FALSE	FALSE	FALSE	1nv10p	3	112696991	0.0764	0.179	TRUE	reported	1441701	0.0276072	1e-300	33520	CD200R1	TRUE	reported	65tAyQ	2	TRUE
CD200R1_Q8TD46_OID20595_v1_Inflammation	IA	rs34985808	C	T	C	T	-1.37721	-0.0066	0.0190775	0.0149	FALSE	FALSE	FALSE	1nv10p	3	112928936	0.0584	0.9104	TRUE	reported	1441701	0.0276898	1e-300	33520	CD200R1	TRUE	reported	65tAyQ	2	TRUE
CD200R1_Q8TD46_OID20595_v1_Inflammation	IA	rs35078844	A	C	A	C	-0.253598	-0.0985	0.014536	0.009	FALSE	FALSE	FALSE	1nv10p	3	113163699	0.0868	0.2569	TRUE	reported	1441701	0.0328322	1.12668e-14	33520	CD200R1	TRUE	reported	65tAyQ	2	TRUE
CD200R1_Q8TD46_OID20595_v1_Inflammation	IA	rs3817582	A	T	A	T	-0.30744	0.0218	0.0128747	0.0369	FALSE	TRUE	FALSE	1nv10p	3	113017054	0.0413	0.5981	TRUE	reported	1441701	0.0340251	1.62967e-19	33520	CD200R1	TRUE	reported	65tAyQ	2	TRUE
CD200R1_Q8TD46_OID20595_v1_Inflammation	IA	rs56120705	A	G	A	G	-0.229343	0.0486	0.0195527	0.0113	FALSE	FALSE	FALSE	1nv10p	3	112902911	0.0988	0.6232	TRUE	reported	1441701	0.0281011	3.3136e-16	33520	CD200R1	TRUE	reported	65tAyQ	2	TRUE
CD200R1_Q8TD46_OID20595_v1_Inflammation	IA	rs56160161	T	C	T	C	-0.482984	0.0208	0.0385525	0.039	FALSE	FALSE	FALSE	1nv10p	3	112853399	0.0325	0.5226	TRUE	reported	1441701	0.019695	8.37529e-133	33520	CD200R1	TRUE	reported	65tAyQ	2	TRUE
CD200R1_Q8TD46_OID20595_v1_Inflammation	IA	rs62263728	C	A	C	A	-0.193538	-0.0182	0.0174022	0.0614	FALSE	FALSE	FALSE	1nv10p	3	112841052	0.0332	0.5845	TRUE	reported	1441701	0.0296665	6.85488e-11	33520	CD200R1	TRUE	reported	65tAyQ	2	TRUE
CD200R1_Q8TD46_OID20595_v1_Inflammation	IA	rs74342795	T	C	T	C	-0.223728	0.0258	0.0200328	0.0323	FALSE	FALSE	FALSE	1nv10p	3	112915974	0.0454	0.5697	TRUE	reported	1441701	0.0270808	1.43847e-16	33520	CD200R1	TRUE	reported	65tAyQ	2	TRUE
CD200R1_Q8TD46_OID20595_v1_Inflammation	IA	rs74952580	C	A	C	A	0.197301	0.0739	0.0128808	0.0164	FALSE	FALSE	FALSE	1nv10p	3	113187046	0.0506	0.1444	TRUE	reported	1441701	0.0339481	6.17931e-09	33520	CD200R1	TRUE	reported	65tAyQ	2	TRUE
CD200R1_Q8TD46_OID20595_v1_Inflammation	IA	rs7644174	C	G	C	G	0.429027	-0.0172	0.0239679	0.054	FALSE	TRUE	FALSE	1nv10p	3	113003479	0.0351	0.624	TRUE	reported	1441701	0.024675	1.03276e-67	33520	CD200R1	TRUE	reported	65tAyQ	2	TRUE
CD200R1_Q8TD46_OID20595_v1_Inflammation	IA	rs76999324	A	C	A	C	0.318047	-0.063	0.0209212	0.0173	FALSE	FALSE	FALSE	1nv10p	3	113075851	0.0516	0.2224	TRUE	reported	1441701	0.0269815	4.52272e-32	33520	CD200R1	TRUE	reported	65tAyQ	2	TRUE
CD200R1_Q8TD46_OID20595_v1_Inflammation	IA	rs78694022	A	T	A	T	0.178665	0.0161	0.0286289	0.0576	FALSE	TRUE	FALSE	1nv10p	3	112793995	0.0349	0.6449	TRUE	reported	1441701	0.0232404	1.4983e-14	33520	CD200R1	TRUE	reported	65tAyQ	2	TRUE
CD200R1_Q8TD46_OID20595_v1_Inflammation	IA	rs79384621	A	G	A	G	0.216418	-0.0413	0.015287	0.033	FALSE	FALSE	FALSE	1nv10p	3	112988412	0.0377	0.2735	TRUE	reported	1441701	0.030921	2.57632e-12	33520	CD200R1	TRUE	reported	65tAyQ	2	TRUE
CD200R1_Q8TD46_OID20595_v1_Inflammation	SAH	rs111229798	T	A	T	A	0.133576	-0.0987	0.0260719	0.0161	FALSE	TRUE	FALSE	fn0zXk	3	112899766	0.0965	0.3065	TRUE	reported	982264	0.0242989	3.85896e-08	33520	CD200R1	TRUE	reported	axOSVG	2	TRUE
CD200R1_Q8TD46_OID20595_v1_Inflammation	SAH	rs111271118	T	G	T	G	-0.433377	0.2025	0.0135876	0.0066	FALSE	FALSE	FALSE	fn0zXk	3	112798293	0.1865	0.2776	TRUE	reported	982264	0.0334099	1.77542e-38	33520	CD200R1	TRUE	reported	axOSVG	2	TRUE
CD200R1_Q8TD46_OID20595_v1_Inflammation	SAH	rs113321752	G	A	G	A	-0.425439	0.0404	0.0267403	0.0242	FALSE	FALSE	FALSE	fn0zXk	3	113077006	0.0555	0.4664	TRUE	reported	982264	0.0238231	2.49517e-71	33520	CD200R1	TRUE	reported	axOSVG	2	TRUE
CD200R1_Q8TD46_OID20595_v1_Inflammation	SAH	rs115160537	C	T	C	T	0.20558	0.0074	0.0271637	0.0138	FALSE	FALSE	FALSE	fn0zXk	3	112936596	0.0982	0.9402	TRUE	reported	982264	0.0239116	8.14892e-18	33520	CD200R1	TRUE	reported	axOSVG	2	TRUE
CD200R1_Q8TD46_OID20595_v1_Inflammation	SAH	rs140763487	T	C	T	C	-0.2354	0.2011	0.014054	0.0114	FALSE	FALSE	FALSE	fn0zXk	3	112967681	0.0967	0.03763	TRUE	reported	982264	0.032317	3.23817e-13	33520	CD200R1	TRUE	reported	axOSVG	2	TRUE
CD200R1_Q8TD46_OID20595_v1_Inflammation	SAH	rs149545731	A	G	A	G	-0.339005	0.1662	0.0124223	0.0216	FALSE	FALSE	FALSE	fn0zXk	3	112853641	0.0717	0.02043	TRUE	reported	982264	0.0352076	6.04644e-22	33520	CD200R1	TRUE	reported	axOSVG	2	TRUE
CD200R1_Q8TD46_OID20595_v1_Inflammation	SAH	rs149655557	A	G	A	G	1.35109	0.0133	0.0209527	0.013	FALSE	FALSE	FALSE	fn0zXk	3	112696991	0.1031	0.8976	TRUE	reported	982264	0.0276072	1e-300	33520	CD200R1	TRUE	reported	axOSVG	2	TRUE
CD200R1_Q8TD46_OID20595_v1_Inflammation	SAH	rs34985808	C	T	C	T	-1.37721	-0.032	0.0190775	0.0154	FALSE	FALSE	FALSE	fn0zXk	3	112928936	0.0737	0.6641	TRUE	reported	982264	0.0276898	1e-300	33520	CD200R1	TRUE	reported	axOSVG	2	TRUE
CD200R1_Q8TD46_OID20595_v1_Inflammation	SAH	rs35078844	A	C	A	C	-0.253598	-0.0461	0.014536	0.0089	FALSE	FALSE	FALSE	fn0zXk	3	113163699	0.1169	0.6932	TRUE	reported	982264	0.0328322	1.12668e-14	33520	CD200R1	TRUE	reported	axOSVG	2	TRUE
CD200R1_Q8TD46_OID20595_v1_Inflammation	SAH	rs3817582	A	T	A	T	-0.30744	0.0121	0.0128747	0.037	FALSE	TRUE	FALSE	fn0zXk	3	113017054	0.0557	0.8284	TRUE	reported	982264	0.0340251	1.62967e-19	33520	CD200R1	TRUE	reported	axOSVG	2	TRUE
CD200R1_Q8TD46_OID20595_v1_Inflammation	SAH	rs56120705	A	G	A	G	-0.229343	0.0798	0.0195527	0.0108	FALSE	FALSE	FALSE	fn0zXk	3	112902911	0.134	0.5514	TRUE	reported	982264	0.0281011	3.3136e-16	33520	CD200R1	TRUE	reported	axOSVG	2	TRUE
CD200R1_Q8TD46_OID20595_v1_Inflammation	SAH	rs56160161	T	C	T	C	-0.482984	0.0143	0.0385525	0.0391	FALSE	FALSE	FALSE	fn0zXk	3	112853399	0.042	0.7329	TRUE	reported	982264	0.019695	8.37529e-133	33520	CD200R1	TRUE	reported	axOSVG	2	TRUE
CD200R1_Q8TD46_OID20595_v1_Inflammation	SAH	rs62263728	C	A	C	A	-0.193538	0.0054	0.0174022	0.0617	FALSE	FALSE	FALSE	fn0zXk	3	112841052	0.0446	0.9038	TRUE	reported	982264	0.0296665	6.85488e-11	33520	CD200R1	TRUE	reported	axOSVG	2	TRUE
CD200R1_Q8TD46_OID20595_v1_Inflammation	SAH	rs74342795	T	C	T	C	-0.223728	-0.0658	0.0200328	0.0325	FALSE	FALSE	FALSE	fn0zXk	3	112915974	0.0609	0.2799	TRUE	reported	982264	0.0270808	1.43847e-16	33520	CD200R1	TRUE	reported	axOSVG	2	TRUE
CD200R1_Q8TD46_OID20595_v1_Inflammation	SAH	rs74952580	C	A	C	A	0.197301	0.0526	0.0128808	0.0162	FALSE	FALSE	FALSE	fn0zXk	3	113187046	0.0648	0.4169	TRUE	reported	982264	0.0339481	6.17931e-09	33520	CD200R1	TRUE	reported	axOSVG	2	TRUE
CD200R1_Q8TD46_OID20595_v1_Inflammation	SAH	rs7644174	C	G	C	G	0.429027	-0.0295	0.0239679	0.0543	FALSE	TRUE	FALSE	fn0zXk	3	113003479	0.047	0.5304	TRUE	reported	982264	0.024675	1.03276e-67	33520	CD200R1	TRUE	reported	axOSVG	2	TRUE
CD200R1_Q8TD46_OID20595_v1_Inflammation	SAH	rs76999324	A	C	A	C	0.318047	-0.043	0.0209212	0.0176	FALSE	FALSE	FALSE	fn0zXk	3	113075851	0.0655	0.5121	TRUE	reported	982264	0.0269815	4.52272e-32	33520	CD200R1	TRUE	reported	axOSVG	2	TRUE
CD200R1_Q8TD46_OID20595_v1_Inflammation	SAH	rs78694022	A	T	A	T	0.178665	0.0074	0.0286289	0.0578	FALSE	TRUE	FALSE	fn0zXk	3	112793995	0.0468	0.8738	TRUE	reported	982264	0.0232404	1.4983e-14	33520	CD200R1	TRUE	reported	axOSVG	2	TRUE
CD200R1_Q8TD46_OID20595_v1_Inflammation	SAH	rs79384621	A	G	A	G	0.216418	-0.0278	0.015287	0.0326	FALSE	FALSE	FALSE	fn0zXk	3	112988412	0.0489	0.5696	TRUE	reported	982264	0.030921	2.57632e-12	33520	CD200R1	TRUE	reported	axOSVG	2	TRUE
CD207_Q9UJ71_OID21298_v1_Oncology	IA	rs11674616	T	C	T	C	0.452098	0.0025	0.0272742	0.0216	FALSE	FALSE	FALSE	FkM2li	2	70905682	0.0456	0.9568	TRUE	reported	1441701	0.023248	3.10742e-84	32917	CD207	TRUE	reported	RWf7KK	2	TRUE
CD207_Q9UJ71_OID21298_v1_Oncology	IA	rs17656087	C	A	C	A	0.418979	-0.0069	0.271623	0.2337	FALSE	FALSE	FALSE	FkM2li	2	70813220	0.0156	0.6574	TRUE	reported	1441701	0.00854383	1e-300	32917	CD207	TRUE	reported	RWf7KK	2	TRUE
CD207_Q9UJ71_OID21298_v1_Oncology	IA	rs3732247	T	C	T	C	0.052664	0.0146	0.281737	0.3194	FALSE	FALSE	FALSE	FkM2li	2	70465425	0.0137	0.2843	TRUE	reported	1441701	0.00847251	5.10387e-10	32917	CD207	TRUE	reported	RWf7KK	2	TRUE
CD207_Q9UJ71_OID21298_v1_Oncology	IA	rs558295857	T	C	T	C	0.256516	0.0586	0.0280221	0.0255	FALSE	FALSE	FALSE	FkM2li	2	70898934	0.1536	0.7028	TRUE	reported	1441701	0.0267971	1.04328e-21	32917	CD207	TRUE	reported	RWf7KK	2	TRUE
CD207_Q9UJ71_OID21298_v1_Oncology	IA	rs74441901	T	G	T	G	-0.133045	-0.028	0.0598732	0.0508	FALSE	FALSE	FALSE	FkM2li	2	70651463	0.0286	0.326	TRUE	reported	1441701	0.0160169	9.85598e-17	32917	CD207	TRUE	reported	RWf7KK	2	TRUE
CD207_Q9UJ71_OID21298_v1_Oncology	IA	rs76276938	T	C	T	C	-0.340707	0.0989	0.023165	0.011	FALSE	FALSE	FALSE	FkM2li	2	70882915	0.085	0.2445	TRUE	reported	1441701	0.0253259	2.95869e-41	32917	CD207	TRUE	reported	RWf7KK	2	TRUE
CD207_Q9UJ71_OID21298_v1_Oncology	IA	rs80251789	A	G	A	G	0.107381	-0.005	0.0428198	0.036	FALSE	FALSE	FALSE	FkM2li	2	71059276	0.0411	0.9032	TRUE	reported	1441701	0.0186577	8.64829e-09	32917	CD207	TRUE	reported	RWf7KK	2	TRUE
CD207_Q9UJ71_OID21298_v1_Oncology	SAH	rs11674616	T	C	T	C	0.452098	-0.053	0.0272742	0.0223	FALSE	FALSE	FALSE	A65Tde	2	70905682	0.0568	0.3504	TRUE	reported	982264	0.023248	3.10742e-84	32917	CD207	TRUE	reported	L1JQUk	2	TRUE
CD207_Q9UJ71_OID21298_v1_Oncology	SAH	rs17656087	C	A	C	A	0.418979	0.0115	0.271623	0.235	FALSE	FALSE	FALSE	A65Tde	2	70813220	0.0201	0.5662	TRUE	reported	982264	0.00854383	1e-300	32917	CD207	TRUE	reported	L1JQUk	2	TRUE
CD207_Q9UJ71_OID21298_v1_Oncology	SAH	rs3732247	T	C	T	C	0.052664	0.0094	0.281737	0.3186	FALSE	FALSE	FALSE	A65Tde	2	70465425	0.0176	0.5948	TRUE	reported	982264	0.00847251	5.10387e-10	32917	CD207	TRUE	reported	L1JQUk	2	TRUE
CD207_Q9UJ71_OID21298_v1_Oncology	SAH	rs558295857	T	C	T	C	0.256516	-0.2647	0.0280221	0.0255	FALSE	FALSE	FALSE	A65Tde	2	70898934	0.2191	0.2271	TRUE	reported	982264	0.0267971	1.04328e-21	32917	CD207	TRUE	reported	L1JQUk	2	TRUE
CD207_Q9UJ71_OID21298_v1_Oncology	SAH	rs74441901	T	G	T	G	-0.133045	-0.0476	0.0598732	0.0514	FALSE	FALSE	FALSE	A65Tde	2	70651463	0.0361	0.1873	TRUE	reported	982264	0.0160169	9.85598e-17	32917	CD207	TRUE	reported	L1JQUk	2	TRUE
CD207_Q9UJ71_OID21298_v1_Oncology	SAH	rs76276938	T	C	T	C	-0.340707	0.0518	0.023165	0.0107	FALSE	FALSE	FALSE	A65Tde	2	70882915	0.1156	0.6536	TRUE	reported	982264	0.0253259	2.95869e-41	32917	CD207	TRUE	reported	L1JQUk	2	TRUE
CD207_Q9UJ71_OID21298_v1_Oncology	SAH	rs80251789	A	G	A	G	0.107381	-0.041	0.0428198	0.0358	FALSE	FALSE	FALSE	A65Tde	2	71059276	0.0556	0.4612	TRUE	reported	982264	0.0186577	8.64829e-09	32917	CD207	TRUE	reported	L1JQUk	2	TRUE
CD209_Q9NNX6_OID20262_v1_Cardiometabolic	IA	rs10409294	A	G	A	G	0.166786	0.0211	0.376735	0.3735	FALSE	FALSE	FALSE	dmgBi3	19	7750335	0.0166	0.2032	TRUE	reported	1441701	0.00677227	6.35331e-134	33825	CD209	TRUE	reported	YsVj1y	2	TRUE
CD209_Q9NNX6_OID20262_v1_Cardiometabolic	IA	rs10418839	A	G	A	G	-0.0462512	0.0051	0.280018	0.269	FALSE	FALSE	FALSE	dmgBi3	19	7790895	0.0175	0.769	TRUE	reported	1441701	0.00691966	2.32434e-11	33825	CD209	TRUE	reported	YsVj1y	2	TRUE
CD209_Q9NNX6_OID20262_v1_Cardiometabolic	IA	rs113113326	C	T	C	T	-0.0750816	0.0047	0.236261	0.2279	FALSE	FALSE	FALSE	dmgBi3	19	7692417	0.0473	0.9207	TRUE	reported	1441701	0.00760118	5.20475e-23	33825	CD209	TRUE	reported	YsVj1y	2	TRUE
CD209_Q9NNX6_OID20262_v1_Cardiometabolic	IA	rs4804805	G	A	G	A	-0.073549	0.0134	0.323503	0.2869	FALSE	FALSE	FALSE	dmgBi3	19	7751660	0.0172	0.437	TRUE	reported	1441701	0.00663074	1.36994e-28	33825	CD209	TRUE	reported	YsVj1y	2	TRUE
CD209_Q9NNX6_OID20262_v1_Cardiometabolic	SAH	rs10409294	A	G	A	G	0.166786	0.027	0.376735	0.3734	FALSE	FALSE	FALSE	YOnHzY	19	7750335	0.0223	0.2273	TRUE	reported	982264	0.00677227	6.35331e-134	33825	CD209	TRUE	reported	8HvD7O	2	TRUE
CD209_Q9NNX6_OID20262_v1_Cardiometabolic	SAH	rs10418839	A	G	A	G	-0.0462512	-0.0112	0.280018	0.2691	FALSE	FALSE	FALSE	YOnHzY	19	7790895	0.0236	0.634	TRUE	reported	982264	0.00691966	2.32434e-11	33825	CD209	TRUE	reported	8HvD7O	2	TRUE
CD209_Q9NNX6_OID20262_v1_Cardiometabolic	SAH	rs113113326	C	T	C	T	-0.0750816	0.1064	0.236261	0.2279	FALSE	FALSE	FALSE	YOnHzY	19	7692417	0.0674	0.1143	TRUE	reported	982264	0.00760118	5.20475e-23	33825	CD209	TRUE	reported	8HvD7O	2	TRUE
CD22_P20273_OID20637_v1_Inflammation	IA	rs10411704	T	G	T	G	-0.294694	0.0141	0.785544	0.7578	FALSE	FALSE	FALSE	yCB82r	19	35309759	0.0181	0.4351	TRUE	reported	1441701	0.00868705	3.01301e-252	34049	CD22	TRUE	reported	ZdzKIv	2	TRUE
CD22_P20273_OID20637_v1_Inflammation	IA	rs116685981	T	C	T	C	0.164352	0.0705	0.0160659	0.0154	FALSE	FALSE	FALSE	yCB82r	19	35346910	0.0633	0.2657	TRUE	reported	1441701	0.0287959	1.14657e-08	34049	CD22	TRUE	reported	ZdzKIv	2	TRUE
CD22_P20273_OID20637_v1_Inflammation	SAH	rs10411704	T	G	T	G	-0.294694	0.048	0.785544	0.757	FALSE	FALSE	FALSE	xli1fO	19	35309759	0.0244	0.04868	TRUE	reported	982264	0.00868705	3.01301e-252	34049	CD22	TRUE	reported	lcgUwT	2	TRUE
CD22_P20273_OID20637_v1_Inflammation	SAH	rs116685981	T	C	T	C	0.164352	0.0859	0.0160659	0.0155	FALSE	FALSE	FALSE	xli1fO	19	35346910	0.0851	0.313	TRUE	reported	982264	0.0287959	1.14657e-08	34049	CD22	TRUE	reported	lcgUwT	2	TRUE
CD226_Q15762_OID30556_v1_Inflammation_II	IA	rs11877138	G	A	G	A	-0.441361	-0.0601	0.980044	0.9814	FALSE	FALSE	FALSE	SYKtTV	18	69907391	0.0644	0.3507	TRUE	reported	1441701	0.0276031	1.51112e-57	32981	CD226	TRUE	reported	aHl7eL	2	TRUE
CD226_Q15762_OID30556_v1_Inflammation_II	IA	rs13381239	A	T	A	T	-0.263971	-0.0282	0.471689	0.4373	FALSE	TRUE	TRUE	SYKtTV	18	69859489	0.0155	0.06936	TRUE	reported	1441701	0.00764902	5.59758e-261	32981	CD226	TRUE	reported	aHl7eL	2	FALSE
CD226_Q15762_OID30556_v1_Inflammation_II	IA	rs150593248	G	C	G	C	0.155276	-0.0505	0.0274429	0.0258	FALSE	TRUE	FALSE	SYKtTV	18	70206271	0.0502	0.3141	TRUE	reported	1441701	0.0244641	2.19432e-10	32981	CD226	TRUE	reported	aHl7eL	2	TRUE
CD226_Q15762_OID30556_v1_Inflammation_II	IA	rs7238969	T	C	T	C	-0.0482149	-0.017	0.265835	0.2471	FALSE	FALSE	FALSE	SYKtTV	18	69472017	0.0144	0.2396	TRUE	reported	1441701	0.00862864	2.29985e-08	32981	CD226	TRUE	reported	aHl7eL	2	TRUE
CD226_Q15762_OID30556_v1_Inflammation_II	SAH	rs11877138	G	A	G	A	-0.441361	-0.0431	0.980044	0.9819	FALSE	FALSE	FALSE	ZdY2xp	18	69907391	0.0869	0.6197	TRUE	reported	982264	0.0276031	1.51112e-57	32981	CD226	TRUE	reported	tqPbjg	2	TRUE
CD226_Q15762_OID30556_v1_Inflammation_II	SAH	rs13381239	A	T	A	T	-0.263971	-0.0316	0.471689	0.4364	FALSE	TRUE	TRUE	ZdY2xp	18	69859489	0.021	0.1328	TRUE	reported	982264	0.00764902	5.59758e-261	32981	CD226	TRUE	reported	tqPbjg	2	FALSE
CD226_Q15762_OID30556_v1_Inflammation_II	SAH	rs150593248	G	C	G	C	0.155276	-0.0343	0.0274429	0.0258	FALSE	TRUE	FALSE	ZdY2xp	18	70206271	0.0677	0.6125	TRUE	reported	982264	0.0244641	2.19432e-10	32981	CD226	TRUE	reported	tqPbjg	2	TRUE
CD226_Q15762_OID30556_v1_Inflammation_II	SAH	rs7238969	T	C	T	C	-0.0482149	-0.0018	0.265835	0.2483	FALSE	FALSE	FALSE	ZdY2xp	18	69472017	0.0183	0.9208	TRUE	reported	982264	0.00862864	2.29985e-08	32981	CD226	TRUE	reported	tqPbjg	2	TRUE
CD244_Q9BZW8_OID20628_v1_Inflammation	IA	rs2139660	A	T	A	T	-0.327035	0.0001	0.616699	0.6065	FALSE	TRUE	FALSE	4LI9l8	1	160831701	0.0158	0.997	TRUE	reported	1441701	0.0076269	1e-300	34049	CD244	TRUE	reported	1Gqozu	2	TRUE
CD244_Q9BZW8_OID20628_v1_Inflammation	IA	rs2295615	G	C	G	C	0.0592791	0.005	0.13717	0.0958	FALSE	TRUE	FALSE	4LI9l8	1	160684968	0.0265	0.8499	TRUE	reported	1441701	0.0108289	4.39643e-08	34049	CD244	TRUE	reported	1Gqozu	2	TRUE
CD244_Q9BZW8_OID20628_v1_Inflammation	IA	rs569620286	T	A	T	A	0.151965	0.1653	0.054661	0.0498	FALSE	TRUE	FALSE	4LI9l8	1	161012598	0.123	0.1789	TRUE	reported	1441701	0.0184287	1.63644e-16	34049	CD244	TRUE	reported	1Gqozu	2	TRUE
CD244_Q9BZW8_OID20628_v1_Inflammation	SAH	rs2139660	A	T	A	T	-0.327035	-0.0058	0.616699	0.6065	FALSE	TRUE	FALSE	o4hklz	1	160831701	0.0213	0.7874	TRUE	reported	982264	0.0076269	1e-300	34049	CD244	TRUE	reported	XGgMlO	2	TRUE
CD244_Q9BZW8_OID20628_v1_Inflammation	SAH	rs2295615	G	C	G	C	0.0592791	0.01	0.13717	0.0948	FALSE	TRUE	FALSE	o4hklz	1	160684968	0.036	0.7814	TRUE	reported	982264	0.0108289	4.39643e-08	34049	CD244	TRUE	reported	XGgMlO	2	TRUE
CD244_Q9BZW8_OID20628_v1_Inflammation	SAH	rs569620286	T	A	T	A	0.151965	-0.1638	0.054661	0.0498	FALSE	TRUE	FALSE	o4hklz	1	161012598	0.1756	0.3509	TRUE	reported	982264	0.0184287	1.63644e-16	34049	CD244	TRUE	reported	XGgMlO	2	TRUE
CD248_Q9HCU0_OID30394_v1_Cardiometabolic_II	IA	rs74818906	T	C	T	C	0.382467	-0.0819	0.0109657	0.0078	FALSE	FALSE	FALSE	C23duj	11	66315572	0.1372	0.5504	TRUE	reported	1441701	0.0341286	3.78268e-29	33924	CD248	TRUE	reported	amlnfb	2	TRUE
CD248_Q9HCU0_OID30394_v1_Cardiometabolic_II	SAH	rs74818906	T	C	T	C	0.382467	0.1648	0.0109657	0.0074	FALSE	FALSE	FALSE	ey53Lp	11	66315572	0.1908	0.3876	TRUE	reported	982264	0.0341286	3.78268e-29	33924	CD248	TRUE	reported	kINsmv	2	TRUE
CD27_P26842_OID21527_v1_Oncology	IA	rs25680	A	G	A	G	0.293625	0.0232	0.23946	0.2088	FALSE	FALSE	FALSE	WaqTEu	12	6445462	0.0152	0.1269	TRUE	reported	1441701	0.00864012	3.85478e-253	33822	CD27	TRUE	reported	IWgLUD	2	TRUE
CD27_P26842_OID21527_v1_Oncology	IA	rs7971637	T	C	T	C	0.0940574	0.0317	0.20007	0.20007	FALSE	FALSE	FALSE	WaqTEu	12	6534150	0.0148	0.03206	TRUE	reported	1441701	0.00920145	1.58016e-24	33822	CD27	TRUE	reported	IWgLUD	2	TRUE
CD27_P26842_OID21527_v1_Oncology	SAH	rs25680	A	G	A	G	0.293625	-0.0103	0.23946	0.211	FALSE	FALSE	FALSE	ZzV5cw	12	6445462	0.0193	0.593	TRUE	reported	982264	0.00864012	3.85478e-253	33822	CD27	TRUE	reported	mSvDhi	2	TRUE
CD27_P26842_OID21527_v1_Oncology	SAH	rs7971637	T	C	T	C	0.0940574	0.0565	0.20007	0.2055	FALSE	FALSE	FALSE	ZzV5cw	12	6534163	0.0201	0.005004	TRUE	reported	982264	0.00920145	1.58016e-24	33822	CD27	TRUE	reported	mSvDhi	2	TRUE
CD274_Q9NZQ7_OID20966_v1_Neurology	IA	rs10815246	G	C	G	C	-0.067781	-0.046	0.105615	0.1362	FALSE	TRUE	FALSE	gO6vdq	9	5591035	0.0228	0.04363	TRUE	reported	1441701	0.0121682	2.54255e-08	33436	CD274	TRUE	reported	1Pnyc4	2	TRUE
CD274_Q9NZQ7_OID20966_v1_Neurology	IA	rs10975142	G	C	G	C	0.178023	0.0308	0.229928	0.2364	FALSE	TRUE	FALSE	gO6vdq	9	5497040	0.0181	0.08903	TRUE	reported	1441701	0.00886361	1.00415e-89	33436	CD274	TRUE	reported	1Pnyc4	2	TRUE
CD274_Q9NZQ7_OID20966_v1_Neurology	IA	rs62556121	A	C	A	C	-0.0703686	0.0134	0.291765	0.2866	FALSE	FALSE	FALSE	gO6vdq	9	5525828	0.0179	0.4543	TRUE	reported	1441701	0.00879397	1.2249e-15	33436	CD274	TRUE	reported	1Pnyc4	2	TRUE
CD274_Q9NZQ7_OID20966_v1_Neurology	SAH	rs10815246	G	C	G	C	-0.067781	-0.0787	0.105615	0.1367	FALSE	TRUE	FALSE	cETpMq	9	5591035	0.0307	0.01027	TRUE	reported	982264	0.0121682	2.54255e-08	33436	CD274	TRUE	reported	tkXce0	2	TRUE
CD274_Q9NZQ7_OID20966_v1_Neurology	SAH	rs10975142	G	C	G	C	0.178023	0.0257	0.229928	0.2365	FALSE	TRUE	FALSE	cETpMq	9	5497040	0.0245	0.2944	TRUE	reported	982264	0.00886361	1.00415e-89	33436	CD274	TRUE	reported	tkXce0	2	TRUE
CD274_Q9NZQ7_OID20966_v1_Neurology	SAH	rs62556121	A	C	A	C	-0.0703686	0.0356	0.291765	0.2864	FALSE	FALSE	FALSE	cETpMq	9	5525828	0.024	0.1378	TRUE	reported	982264	0.00879397	1.2249e-15	33436	CD274	TRUE	reported	tkXce0	2	TRUE
CD274_Q9NZQ7_OID20966_v1_Neurology	SAH	rs822335	C	T	C	T	0.311107	0.018	0.660823	0.6333	FALSE	FALSE	FALSE	cETpMq	9	5448218	0.0173	0.2974	TRUE	reported	982264	0.00797119	1e-300	33436	CD274	TRUE	reported	tkXce0	2	TRUE
CD276_Q5ZPR3_OID20680_v1_Inflammation	IA	rs112470810	C	T	C	T	-0.252634	0.1604	0.0186958	0.0197	FALSE	FALSE	FALSE	SvTcCQ	15	73637170	0.0448	0.0003378	TRUE	reported	1441701	0.0272312	1.7374e-20	33649	CD276	TRUE	reported	hfeG6U	2	TRUE
CD276_Q5ZPR3_OID20680_v1_Inflammation	IA	rs117671006	A	G	A	G	0.16352	0.0459	0.0187501	0.0119	FALSE	FALSE	FALSE	SvTcCQ	15	73622841	0.0734	0.5316	TRUE	reported	1441701	0.0277111	3.61576e-09	33649	CD276	TRUE	reported	hfeG6U	2	TRUE
CD276_Q5ZPR3_OID20680_v1_Inflammation	IA	rs140646933	A	C	A	C	-0.507547	-0.0521	0.0164354	0.0071	FALSE	FALSE	FALSE	SvTcCQ	15	73638240	0.1047	0.6189	TRUE	reported	1441701	0.0293593	5.85464e-67	33649	CD276	TRUE	reported	hfeG6U	2	TRUE
CD276_Q5ZPR3_OID20680_v1_Inflammation	IA	rs141449888	A	G	A	G	0.216348	-0.0208	0.017188	0.0095	FALSE	FALSE	FALSE	SvTcCQ	15	73723621	0.1081	0.8474	TRUE	reported	1441701	0.0294628	2.08689e-13	33649	CD276	TRUE	reported	hfeG6U	2	TRUE
CD276_Q5ZPR3_OID20680_v1_Inflammation	IA	rs150582614	A	C	A	C	0.16034	-0.0919	0.0696402	0.0688	FALSE	FALSE	FALSE	SvTcCQ	15	73776849	0.0312	0.003229	TRUE	reported	1441701	0.0152597	7.97995e-26	33649	CD276	TRUE	reported	hfeG6U	2	TRUE
CD276_Q5ZPR3_OID20680_v1_Inflammation	IA	rs182837686	A	G	A	G	0.182594	0.0076	0.0267272	0.0213	FALSE	FALSE	FALSE	SvTcCQ	15	73529329	0.0521	0.8842	TRUE	reported	1441701	0.0231483	3.07114e-15	33649	CD276	TRUE	reported	hfeG6U	2	TRUE
CD276_Q5ZPR3_OID20680_v1_Inflammation	IA	rs184790191	T	C	T	C	-0.190778	0.1587	0.0210245	0.0113	FALSE	FALSE	FALSE	SvTcCQ	15	74065477	0.0788	0.04393	TRUE	reported	1441701	0.0266245	7.74997e-13	33649	CD276	TRUE	reported	hfeG6U	2	TRUE
CD276_Q5ZPR3_OID20680_v1_Inflammation	IA	rs201934310	CA	C	CA	C	-0.736609	0.0168	0.0431625	0.04	FALSE	FALSE	FALSE	SvTcCQ	15	73407796	0.0402	0.6758	TRUE	reported	1441701	0.0183105	1e-300	33649	CD276	TRUE	reported	hfeG6U	2	TRUE
CD276_Q5ZPR3_OID20680_v1_Inflammation	IA	rs74450801	A	G	A	G	0.235658	-0.0581	0.0109072	0.0232	FALSE	FALSE	FALSE	SvTcCQ	15	73446270	0.0531	0.2738	TRUE	reported	1441701	0.0366512	1.27814e-10	33649	CD276	TRUE	reported	hfeG6U	2	TRUE
CD276_Q5ZPR3_OID20680_v1_Inflammation	IA	rs77890799	T	C	T	C	-1.245	-0.0038	0.0111599	0.0265	FALSE	FALSE	FALSE	SvTcCQ	15	73679864	0.0428	0.93	TRUE	reported	1441701	0.0353524	1.10408e-271	33649	CD276	TRUE	reported	hfeG6U	2	TRUE
CD276_Q5ZPR3_OID20680_v1_Inflammation	SAH	rs112470810	C	T	C	T	-0.252634	0.1238	0.0186958	0.0196	FALSE	FALSE	FALSE	526Rt4	15	73637170	0.059	0.03597	TRUE	reported	982264	0.0272312	1.7374e-20	33649	CD276	TRUE	reported	xrFvzU	2	TRUE
CD276_Q5ZPR3_OID20680_v1_Inflammation	SAH	rs117671006	A	G	A	G	0.16352	0.1186	0.0187501	0.0119	FALSE	FALSE	FALSE	526Rt4	15	73622841	0.0989	0.2304	TRUE	reported	982264	0.0277111	3.61576e-09	33649	CD276	TRUE	reported	xrFvzU	2	TRUE
CD276_Q5ZPR3_OID20680_v1_Inflammation	SAH	rs140646933	A	C	A	C	-0.507547	-0.0519	0.0164354	0.0069	FALSE	FALSE	FALSE	526Rt4	15	73638240	0.1417	0.7144	TRUE	reported	982264	0.0293593	5.85464e-67	33649	CD276	TRUE	reported	xrFvzU	2	TRUE
CD276_Q5ZPR3_OID20680_v1_Inflammation	SAH	rs141449888	A	G	A	G	0.216348	0.0844	0.017188	0.009	FALSE	FALSE	FALSE	526Rt4	15	73723621	0.1478	0.5677	TRUE	reported	982264	0.0294628	2.08689e-13	33649	CD276	TRUE	reported	xrFvzU	2	TRUE
CD276_Q5ZPR3_OID20680_v1_Inflammation	SAH	rs150582614	A	C	A	C	0.16034	-0.0953	0.0696402	0.0686	FALSE	FALSE	FALSE	526Rt4	15	73776849	0.0421	0.02372	TRUE	reported	982264	0.0152597	7.97995e-26	33649	CD276	TRUE	reported	xrFvzU	2	TRUE
CD276_Q5ZPR3_OID20680_v1_Inflammation	SAH	rs182837686	A	G	A	G	0.182594	-0.0348	0.0267272	0.0213	FALSE	FALSE	FALSE	526Rt4	15	73529329	0.0707	0.6223	TRUE	reported	982264	0.0231483	3.07114e-15	33649	CD276	TRUE	reported	xrFvzU	2	TRUE
CD276_Q5ZPR3_OID20680_v1_Inflammation	SAH	rs184790191	T	C	T	C	-0.190778	0.1486	0.0210245	0.0112	FALSE	FALSE	FALSE	526Rt4	15	74065477	0.1062	0.1616	TRUE	reported	982264	0.0266245	7.74997e-13	33649	CD276	TRUE	reported	xrFvzU	2	TRUE
CD276_Q5ZPR3_OID20680_v1_Inflammation	SAH	rs74450801	A	G	A	G	0.235658	-0.0053	0.0109072	0.0233	FALSE	FALSE	FALSE	526Rt4	15	73446270	0.0716	0.9406	TRUE	reported	982264	0.0366512	1.27814e-10	33649	CD276	TRUE	reported	xrFvzU	2	TRUE
CD276_Q5ZPR3_OID20680_v1_Inflammation	SAH	rs77890799	T	C	T	C	-1.245	0.038	0.0111599	0.026	FALSE	FALSE	FALSE	526Rt4	15	73679864	0.056	0.4971	TRUE	reported	982264	0.0353524	1.10408e-271	33649	CD276	TRUE	reported	xrFvzU	2	TRUE
CD28_P10747_OID21265_v1_Oncology	IA	rs13406632	C	G	C	G	-0.260668	-0.0051	0.167567	0.136	FALSE	TRUE	FALSE	yFMxRK	2	203784615	0.0227	0.8219	TRUE	reported	1441701	0.0100966	5.63638e-147	32907	CD28	TRUE	reported	BvXxDM	2	TRUE
CD28_P10747_OID21265_v1_Oncology	SAH	rs13406632	C	G	C	G	-0.260668	-0.0059	0.167567	0.1348	FALSE	TRUE	FALSE	UKY2ar	2	203784615	0.0307	0.8476	TRUE	reported	982264	0.0100966	5.63638e-147	32907	CD28	TRUE	reported	jB4CgG	2	TRUE
CD2AP_Q9Y5K6_OID20177_v1_Cardiometabolic	IA	rs1385742	T	A	T	A	-0.285552	0.0079	0.644572	0.6868	FALSE	TRUE	FALSE	ON4cWu	6	47627419	0.0169	0.642	TRUE	reported	1441701	0.00771142	3.80189e-300	33693	CD2AP	TRUE	reported	AolsOw	2	TRUE
CD2AP_Q9Y5K6_OID20177_v1_Cardiometabolic	IA	rs56996819	CA	C	CA	C	0.0533136	0.0252	0.553195	0.5262	FALSE	FALSE	FALSE	ON4cWu	6	47471709	0.0439	0.5657	TRUE	reported	1441701	0.00787209	1.2659e-11	33693	CD2AP	TRUE	reported	AolsOw	2	TRUE
CD2AP_Q9Y5K6_OID20177_v1_Cardiometabolic	SAH	rs1385742	T	A	T	A	-0.285552	0.0189	0.644572	0.688	FALSE	TRUE	FALSE	mwL7HM	6	47627419	0.0228	0.4086	TRUE	reported	982264	0.00771142	3.80189e-300	33693	CD2AP	TRUE	reported	aMmMl2	2	TRUE
CD2AP_Q9Y5K6_OID20177_v1_Cardiometabolic	SAH	rs56996819	CA	C	CA	C	0.0533136	0.0079	0.553195	0.5261	FALSE	FALSE	FALSE	mwL7HM	6	47471709	0.0628	0.8995	TRUE	reported	982264	0.00787209	1.2659e-11	33693	CD2AP	TRUE	reported	aMmMl2	2	TRUE
CD300A_Q9UGN4_OID30576_v1_Inflammation_II	IA	rs2272111	A	G	A	G	0.155504	0.0282	0.201811	0.203	FALSE	FALSE	FALSE	dMFqOF	17	74473827	0.0159	0.07552	TRUE	reported	1441701	0.00900918	9.31108e-67	33187	CD300A	TRUE	reported	h6BOsf	2	TRUE
CD300A_Q9UGN4_OID30576_v1_Inflammation_II	IA	rs62087202	A	G	A	G	-0.62258	-0.0485	0.0485431	0.0408	FALSE	FALSE	FALSE	dMFqOF	17	74463780	0.0341	0.1549	TRUE	reported	1441701	0.0167105	1e-300	33187	CD300A	TRUE	reported	h6BOsf	2	TRUE
CD300A_Q9UGN4_OID30576_v1_Inflammation_II	SAH	rs2272111	A	G	A	G	0.155504	0.0129	0.201811	0.2034	FALSE	FALSE	FALSE	UYuNuj	17	74473827	0.0204	0.5265	TRUE	reported	982264	0.00900918	9.31108e-67	33187	CD300A	TRUE	reported	OOtXVO	2	TRUE
CD300A_Q9UGN4_OID30576_v1_Inflammation_II	SAH	rs62087202	A	G	A	G	-0.62258	-0.0937	0.0485431	0.0415	FALSE	FALSE	FALSE	UYuNuj	17	74463780	0.0442	0.03422	TRUE	reported	982264	0.0167105	1e-300	33187	CD300A	TRUE	reported	OOtXVO	2	TRUE
CD300C_Q08708_OID21010_v1_Neurology	IA	rs149522213	A	G	A	G	0.13358	0.0363	0.0348696	0.029	FALSE	FALSE	FALSE	6BvwMW	17	74622347	0.0375	0.3338	TRUE	reported	1441701	0.0200142	2.48485e-11	33962	CD300C	TRUE	reported	CwdHka	2	TRUE
CD300C_Q08708_OID21010_v1_Neurology	IA	rs2001742	G	A	G	A	0.568069	-0.0205	0.111535	0.1449	FALSE	FALSE	FALSE	6BvwMW	17	74503317	0.0185	0.2681	TRUE	reported	1441701	0.0116029	1e-300	33962	CD300C	TRUE	reported	CwdHka	2	TRUE
CD300C_Q08708_OID21010_v1_Neurology	IA	rs2272111	A	G	A	G	-0.227661	0.0282	0.20202	0.203	FALSE	FALSE	FALSE	6BvwMW	17	74473827	0.0159	0.07552	TRUE	reported	1441701	0.00908205	1.13501e-138	33962	CD300C	TRUE	reported	CwdHka	2	TRUE
CD300C_Q08708_OID21010_v1_Neurology	IA	rs56067478	GT	G	GT	G	-0.0707858	-0.1169	0.847587	0.8409	FALSE	FALSE	FALSE	6BvwMW	17	74385343	0.0655	0.07411	TRUE	reported	1441701	0.0110129	1.297e-10	33962	CD300C	TRUE	reported	CwdHka	2	TRUE
CD300C_Q08708_OID21010_v1_Neurology	IA	rs56256685	A	G	A	G	-0.199713	0.1174	0.0217003	0.016	FALSE	FALSE	FALSE	6BvwMW	17	74725701	0.1107	0.2885	TRUE	reported	1441701	0.0292917	9.22784e-12	33962	CD300C	TRUE	reported	CwdHka	2	TRUE
CD300C_Q08708_OID21010_v1_Neurology	SAH	rs149522213	A	G	A	G	0.13358	0.0163	0.0348696	0.0293	FALSE	FALSE	FALSE	3rhcfY	17	74622347	0.0475	0.7311	TRUE	reported	982264	0.0200142	2.48485e-11	33962	CD300C	TRUE	reported	cfGU4T	2	TRUE
CD300C_Q08708_OID21010_v1_Neurology	SAH	rs2001742	G	A	G	A	0.568069	-0.017	0.111535	0.144	FALSE	FALSE	FALSE	3rhcfY	17	74503317	0.0238	0.4741	TRUE	reported	982264	0.0116029	1e-300	33962	CD300C	TRUE	reported	cfGU4T	2	TRUE
CD300C_Q08708_OID21010_v1_Neurology	SAH	rs2272111	A	G	A	G	-0.227661	0.0129	0.20202	0.2034	FALSE	FALSE	FALSE	3rhcfY	17	74473827	0.0204	0.5265	TRUE	reported	982264	0.00908205	1.13501e-138	33962	CD300C	TRUE	reported	cfGU4T	2	TRUE
CD300C_Q08708_OID21010_v1_Neurology	SAH	rs56067478	GT	G	GT	G	-0.0707858	-0.116	0.847587	0.841	FALSE	FALSE	FALSE	3rhcfY	17	74385343	0.0932	0.2131	TRUE	reported	982264	0.0110129	1.297e-10	33962	CD300C	TRUE	reported	cfGU4T	2	TRUE
CD300C_Q08708_OID21010_v1_Neurology	SAH	rs56256685	A	G	A	G	-0.199713	0.0382	0.0217003	0.0151	FALSE	FALSE	FALSE	3rhcfY	17	74725701	0.1521	0.8017	TRUE	reported	982264	0.0292917	9.22784e-12	33962	CD300C	TRUE	reported	cfGU4T	2	TRUE
CD300E_Q496F6_OID21418_v1_Oncology	IA	rs11650378	G	A	G	A	-0.335206	-0.0214	0.692271	0.7058	FALSE	FALSE	FALSE	DPw0b8	17	74574637	0.0146	0.1441	TRUE	reported	1441701	0.00788139	1e-300	33840	CD300E	TRUE	reported	Cjojgv	2	TRUE
CD300E_Q496F6_OID21418_v1_Oncology	IA	rs12950039	T	C	T	C	-0.195107	-0.0246	0.470716	0.4374	FALSE	FALSE	FALSE	DPw0b8	17	74619154	0.0129	0.0563	TRUE	reported	1441701	0.00729654	1.6293e-157	33840	CD300E	TRUE	reported	Cjojgv	2	TRUE
CD300E_Q496F6_OID21418_v1_Oncology	IA	rs145767181	G	A	G	A	-0.187701	-0.0648	0.0147478	0.008	FALSE	FALSE	FALSE	DPw0b8	17	74472902	0.0984	0.5106	TRUE	reported	1441701	0.030662	9.26382e-10	33840	CD300E	TRUE	reported	Cjojgv	2	TRUE
CD300E_Q496F6_OID21418_v1_Oncology	IA	rs58606391	A	G	A	G	-0.128825	-0.0147	0.0281098	0.0296	FALSE	FALSE	FALSE	DPw0b8	17	74475814	0.0389	0.7058	TRUE	reported	1441701	0.0219896	4.67186e-09	33840	CD300E	TRUE	reported	Cjojgv	2	TRUE
CD300E_Q496F6_OID21418_v1_Oncology	IA	rs71821946	GTT	G	C	CA	-0.0503309	0.0101	0.35561	0.9553	TRUE	FALSE	FALSE	DPw0b8	17	74762560	0.0411	0.8054	TRUE	reported	1441701	0.00855077	3.95367e-09	33840	CD300E	TRUE	reported	Cjojgv	2	FALSE
CD300E_Q496F6_OID21418_v1_Oncology	SAH	rs11650378	G	A	G	A	-0.335206	-0.0168	0.692271	0.7015	FALSE	FALSE	FALSE	uVISXI	17	74574637	0.0188	0.3698	TRUE	reported	982264	0.00788139	1e-300	33840	CD300E	TRUE	reported	anYQwr	2	TRUE
CD300E_Q496F6_OID21418_v1_Oncology	SAH	rs12950039	T	C	T	C	-0.195107	-0.0242	0.470716	0.4398	FALSE	FALSE	FALSE	uVISXI	17	74619154	0.0166	0.1447	TRUE	reported	982264	0.00729654	1.6293e-157	33840	CD300E	TRUE	reported	anYQwr	2	TRUE
CD300E_Q496F6_OID21418_v1_Oncology	SAH	rs145767181	G	A	G	A	-0.187701	0.0841	0.0147478	0.0077	FALSE	FALSE	FALSE	uVISXI	17	74472902	0.1346	0.5322	TRUE	reported	982264	0.030662	9.26382e-10	33840	CD300E	TRUE	reported	anYQwr	2	TRUE
CD300E_Q496F6_OID21418_v1_Oncology	SAH	rs58606391	A	G	A	G	-0.128825	0	0.0281098	0.0297	FALSE	FALSE	FALSE	uVISXI	17	74475814	0.05	0.9998	TRUE	reported	982264	0.0219896	4.67186e-09	33840	CD300E	TRUE	reported	anYQwr	2	TRUE
CD300E_Q496F6_OID21418_v1_Oncology	SAH	rs71821946	GTT	G	C	CA	-0.0503309	-0.0364	0.35561	0.9553	TRUE	FALSE	FALSE	uVISXI	17	74762560	0.0549	0.5076	TRUE	reported	982264	0.00855077	3.95367e-09	33840	CD300E	TRUE	reported	anYQwr	2	FALSE
CD300LF_Q8TDQ1_OID21469_v1_Oncology	IA	rs11653038	A	G	A	G	-0.319148	-0.0836	0.0137737	0.0113	FALSE	FALSE	FALSE	2byjgk	17	74542791	0.0662	0.2065	TRUE	reported	1441701	0.0324391	7.69662e-23	33966	CD300LF	TRUE	reported	eQouCq	2	TRUE
CD300LF_Q8TDQ1_OID21469_v1_Oncology	IA	rs11655369	A	G	A	G	0.307896	-0.0099	0.519116	0.5173	FALSE	FALSE	FALSE	2byjgk	17	74675175	0.0159	0.5362	TRUE	reported	1441701	0.00781024	1e-300	33966	CD300LF	TRUE	reported	eQouCq	2	TRUE
CD300LF_Q8TDQ1_OID21469_v1_Oncology	IA	rs3178300	T	C	T	C	0.154479	0.0213	0.593123	0.6021	FALSE	FALSE	FALSE	2byjgk	17	74746981	0.0158	0.1792	TRUE	reported	1441701	0.00760613	1.05172e-91	33966	CD300LF	TRUE	reported	eQouCq	2	TRUE
CD300LF_Q8TDQ1_OID21469_v1_Oncology	IA	rs67406906	C	T	C	T	-0.500037	-0.0112	0.186014	0.2448	FALSE	FALSE	FALSE	2byjgk	17	74713056	0.0147	0.4487	TRUE	reported	1441701	0.00964738	1e-300	33966	CD300LF	TRUE	reported	eQouCq	2	TRUE
CD300LF_Q8TDQ1_OID21469_v1_Oncology	IA	rs747321	C	T	C	T	0.0611215	0.0075	0.823395	0.7994	FALSE	FALSE	FALSE	2byjgk	17	74343918	0.0195	0.6993	TRUE	reported	1441701	0.00997279	8.85299e-10	33966	CD300LF	TRUE	reported	eQouCq	2	TRUE
CD300LF_Q8TDQ1_OID21469_v1_Oncology	IA	rs9900660	C	T	C	T	0.177997	-0.0935	0.0216557	0.035	FALSE	FALSE	FALSE	2byjgk	17	74482732	0.111	0.3995	TRUE	reported	1441701	0.0269389	3.91021e-11	33966	CD300LF	TRUE	reported	eQouCq	2	TRUE
CD300LF_Q8TDQ1_OID21469_v1_Oncology	SAH	rs11653038	A	G	A	G	-0.319148	0.073	0.0137737	0.0115	FALSE	FALSE	FALSE	gPurXU	17	74542791	0.0837	0.3831	TRUE	reported	982264	0.0324391	7.69662e-23	33966	CD300LF	TRUE	reported	z0AANF	2	TRUE
CD300LF_Q8TDQ1_OID21469_v1_Oncology	SAH	rs11655369	A	G	A	G	0.307896	-0.0005	0.519116	0.5178	FALSE	FALSE	FALSE	gPurXU	17	74675175	0.0215	0.9819	TRUE	reported	982264	0.00781024	1e-300	33966	CD300LF	TRUE	reported	z0AANF	2	TRUE
CD300LF_Q8TDQ1_OID21469_v1_Oncology	SAH	rs3178300	T	C	T	C	0.154479	0.0105	0.593123	0.6022	FALSE	FALSE	FALSE	gPurXU	17	74746981	0.0213	0.6213	TRUE	reported	982264	0.00760613	1.05172e-91	33966	CD300LF	TRUE	reported	z0AANF	2	TRUE
CD300LF_Q8TDQ1_OID21469_v1_Oncology	SAH	rs67406906	C	T	C	T	-0.500037	-0.0063	0.186014	0.2412	FALSE	FALSE	FALSE	gPurXU	17	74713056	0.0188	0.739	TRUE	reported	982264	0.00964738	1e-300	33966	CD300LF	TRUE	reported	z0AANF	2	TRUE
CD300LF_Q8TDQ1_OID21469_v1_Oncology	SAH	rs747321	C	T	C	T	0.0611215	0.0046	0.823395	0.7994	FALSE	FALSE	FALSE	gPurXU	17	74343918	0.0263	0.8618	TRUE	reported	982264	0.00997279	8.85299e-10	33966	CD300LF	TRUE	reported	z0AANF	2	TRUE
CD300LF_Q8TDQ1_OID21469_v1_Oncology	SAH	rs9900660	C	T	C	T	0.177997	-0.138	0.0216557	0.035	FALSE	FALSE	FALSE	gPurXU	17	74482732	0.1581	0.3826	TRUE	reported	982264	0.0269389	3.91021e-11	33966	CD300LF	TRUE	reported	z0AANF	2	TRUE
CD300LG_Q6UXG3_OID21130_v1_Neurology	IA	rs17742683	C	T	C	T	0.101088	0.0255	0.103734	0.0966	FALSE	FALSE	FALSE	6hnmSK	17	43801706	0.0259	0.3256	TRUE	reported	1441701	0.0117364	7.10068e-18	33687	CD300LG	TRUE	reported	Diyp5b	2	TRUE
CD300LG_Q6UXG3_OID21130_v1_Neurology	IA	rs76868109	C	A	C	A	-0.797899	0.0285	0.0338706	0.0334	FALSE	FALSE	FALSE	6hnmSK	17	43699575	0.0458	0.5339	TRUE	reported	1441701	0.0196817	1e-300	33687	CD300LG	TRUE	reported	Diyp5b	2	TRUE
CD300LG_Q6UXG3_OID21130_v1_Neurology	SAH	rs17742683	C	T	C	T	0.101088	0.0399	0.103734	0.0965	FALSE	FALSE	FALSE	OqywpC	17	43801706	0.035	0.2545	TRUE	reported	982264	0.0117364	7.10068e-18	33687	CD300LG	TRUE	reported	cJzHBM	2	TRUE
CD300LG_Q6UXG3_OID21130_v1_Neurology	SAH	rs76868109	C	A	C	A	-0.797899	0.0472	0.0338706	0.0333	FALSE	FALSE	FALSE	OqywpC	17	43699575	0.0614	0.4423	TRUE	reported	982264	0.0196817	1e-300	33687	CD300LG	TRUE	reported	cJzHBM	2	TRUE
CD302_Q8IX05_OID21328_v1_Oncology	IA	rs10195287	T	C	T	C	-0.0824768	0.0231	0.423002	0.408	FALSE	FALSE	FALSE	Ts7MLe	2	159604967	0.013	0.0762	TRUE	reported	1441701	0.00724078	4.65801e-30	33533	CD302	TRUE	reported	QM7Ksw	2	TRUE
CD302_Q8IX05_OID21328_v1_Oncology	IA	rs2556106	T	G	T	G	-0.419387	0.0284	0.872712	0.9006	FALSE	FALSE	FALSE	Ts7MLe	2	159798013	0.0264	0.2824	TRUE	reported	1441701	0.0107109	1e-300	33533	CD302	TRUE	reported	QM7Ksw	2	TRUE
CD302_Q8IX05_OID21328_v1_Oncology	SAH	rs10195287	T	C	T	C	-0.0824768	0.0215	0.423002	0.4104	FALSE	FALSE	FALSE	8U7mU2	2	159604967	0.0167	0.1997	TRUE	reported	982264	0.00724078	4.65801e-30	33533	CD302	TRUE	reported	e6FRbs	2	TRUE
CD302_Q8IX05_OID21328_v1_Oncology	SAH	rs2556106	T	G	T	G	-0.419387	0.0308	0.872712	0.9013	FALSE	FALSE	FALSE	8U7mU2	2	159798013	0.0357	0.3889	TRUE	reported	982264	0.0107109	1e-300	33533	CD302	TRUE	reported	e6FRbs	2	TRUE
CD33_P20138_OID21472_v1_Oncology	IA	rs111454736	A	G	A	G	-0.379009	0.0482	0.0264159	0.0194	FALSE	FALSE	FALSE	nPAhq4	19	51366384	0.1568	0.7583	TRUE	reported	1441701	0.0268236	2.49345e-45	33822	CD33	TRUE	reported	vAtVIv	2	TRUE
CD33_P20138_OID21472_v1_Oncology	IA	rs11671745	T	A	T	A	-0.12339	0.0619	0.0392926	0.0401	FALSE	TRUE	FALSE	nPAhq4	19	51049720	0.0405	0.1261	TRUE	reported	1441701	0.0204172	1.50876e-09	33822	CD33	TRUE	reported	vAtVIv	2	TRUE
CD33_P20138_OID21472_v1_Oncology	IA	rs117278328	T	G	T	G	0.304408	-0.0533	0.0110555	0.0179	FALSE	FALSE	FALSE	nPAhq4	19	51259680	0.0585	0.3626	TRUE	reported	1441701	0.0373042	3.3458e-16	33822	CD33	TRUE	reported	vAtVIv	2	TRUE
CD33_P20138_OID21472_v1_Oncology	IA	rs117533019	T	C	T	C	0.789893	0.061	0.0195176	0.0505	FALSE	FALSE	FALSE	nPAhq4	19	51222642	0.0374	0.1027	TRUE	reported	1441701	0.0292078	4.50817e-161	33822	CD33	TRUE	reported	vAtVIv	2	TRUE
CD33_P20138_OID21472_v1_Oncology	IA	rs117805505	A	C	A	C	-0.125438	-0.0165	0.0467999	0.0451	FALSE	FALSE	FALSE	nPAhq4	19	51453247	0.0381	0.6654	TRUE	reported	1441701	0.0191996	6.42984e-11	33822	CD33	TRUE	reported	vAtVIv	2	TRUE
CD33_P20138_OID21472_v1_Oncology	IA	rs144861939	G	A	G	A	-0.240038	0.2781	0.0155494	0.0092	FALSE	FALSE	FALSE	nPAhq4	19	51213736	0.1404	0.04751	TRUE	reported	1441701	0.0315912	3.00123e-14	33822	CD33	TRUE	reported	vAtVIv	2	TRUE
CD33_P20138_OID21472_v1_Oncology	IA	rs146322290	A	G	A	G	-0.156115	-0.0466	0.0328448	0.0242	FALSE	FALSE	FALSE	nPAhq4	19	51610065	0.0457	0.3079	TRUE	reported	1441701	0.0215268	4.10393e-13	33822	CD33	TRUE	reported	vAtVIv	2	TRUE
CD33_P20138_OID21472_v1_Oncology	IA	rs148192269	C	G	C	G	0.274956	-0.0342	0.0190896	0.0213	FALSE	TRUE	FALSE	nPAhq4	19	51369404	0.0561	0.542	TRUE	reported	1441701	0.0296381	1.74141e-20	33822	CD33	TRUE	reported	vAtVIv	2	TRUE
CD33_P20138_OID21472_v1_Oncology	IA	rs2072689	T	C	T	C	0.0792664	-0.0057	0.463751	0.4948	FALSE	FALSE	FALSE	nPAhq4	19	51082358	0.0157	0.7146	TRUE	reported	1441701	0.00765117	3.76877e-25	33822	CD33	TRUE	reported	vAtVIv	2	TRUE
CD33_P20138_OID21472_v1_Oncology	IA	rs4802771	C	T	C	T	0.358045	0.0078	0.323129	0.2636	FALSE	FALSE	FALSE	nPAhq4	19	51174413	0.0178	0.6607	TRUE	reported	1441701	0.00816922	1e-300	33822	CD33	TRUE	reported	vAtVIv	2	TRUE
CD33_P20138_OID21472_v1_Oncology	IA	rs62114203	T	A	T	A	0.243374	0.1222	0.0133129	0.0078	FALSE	TRUE	FALSE	nPAhq4	19	51384343	0.0924	0.186	TRUE	reported	1441701	0.0349142	3.155e-12	33822	CD33	TRUE	reported	vAtVIv	2	TRUE
CD33_P20138_OID21472_v1_Oncology	SAH	rs111454736	A	G	A	G	-0.379009	-0.0373	0.0264159	0.0194	FALSE	FALSE	FALSE	5ei2fQ	19	51366384	0.2243	0.8679	TRUE	reported	982264	0.0268236	2.49345e-45	33822	CD33	TRUE	reported	6O2PgL	2	TRUE
CD33_P20138_OID21472_v1_Oncology	SAH	rs11671745	T	A	T	A	-0.12339	0.0636	0.0392926	0.0402	FALSE	TRUE	FALSE	5ei2fQ	19	51049720	0.0544	0.2429	TRUE	reported	982264	0.0204172	1.50876e-09	33822	CD33	TRUE	reported	6O2PgL	2	TRUE
CD33_P20138_OID21472_v1_Oncology	SAH	rs117278328	T	G	T	G	0.304408	-0.0864	0.0110555	0.018	FALSE	FALSE	FALSE	5ei2fQ	19	51259680	0.0787	0.2727	TRUE	reported	982264	0.0373042	3.3458e-16	33822	CD33	TRUE	reported	6O2PgL	2	TRUE
CD33_P20138_OID21472_v1_Oncology	SAH	rs117533019	T	C	T	C	0.789893	0.0043	0.0195176	0.0507	FALSE	FALSE	FALSE	5ei2fQ	19	51222642	0.0501	0.9317	TRUE	reported	982264	0.0292078	4.50817e-161	33822	CD33	TRUE	reported	6O2PgL	2	TRUE
CD33_P20138_OID21472_v1_Oncology	SAH	rs117805505	A	C	A	C	-0.125438	-0.0042	0.0467999	0.0452	FALSE	FALSE	FALSE	5ei2fQ	19	51453247	0.0513	0.9352	TRUE	reported	982264	0.0191996	6.42984e-11	33822	CD33	TRUE	reported	6O2PgL	2	TRUE
CD33_P20138_OID21472_v1_Oncology	SAH	rs144861939	G	A	G	A	-0.240038	0.0296	0.0155494	0.0088	FALSE	FALSE	FALSE	5ei2fQ	19	51213736	0.1934	0.8783	TRUE	reported	982264	0.0315912	3.00123e-14	33822	CD33	TRUE	reported	6O2PgL	2	TRUE
CD33_P20138_OID21472_v1_Oncology	SAH	rs146322290	A	G	A	G	-0.156115	-0.0176	0.0328448	0.0253	FALSE	FALSE	FALSE	5ei2fQ	19	51610065	0.0574	0.7591	TRUE	reported	982264	0.0215268	4.10393e-13	33822	CD33	TRUE	reported	6O2PgL	2	TRUE
CD33_P20138_OID21472_v1_Oncology	SAH	rs148192269	C	G	C	G	0.274956	-0.0004	0.0190896	0.0213	FALSE	TRUE	FALSE	5ei2fQ	19	51369404	0.0756	0.9955	TRUE	reported	982264	0.0296381	1.74141e-20	33822	CD33	TRUE	reported	6O2PgL	2	TRUE
CD33_P20138_OID21472_v1_Oncology	SAH	rs2072689	T	C	T	C	0.0792664	0.0009	0.463751	0.4952	FALSE	FALSE	FALSE	5ei2fQ	19	51082358	0.0211	0.9649	TRUE	reported	982264	0.00765117	3.76877e-25	33822	CD33	TRUE	reported	6O2PgL	2	TRUE
CD33_P20138_OID21472_v1_Oncology	SAH	rs4802771	C	T	C	T	0.358045	-0.0049	0.323129	0.2626	FALSE	FALSE	FALSE	5ei2fQ	19	51174413	0.024	0.8388	TRUE	reported	982264	0.00816922	1e-300	33822	CD33	TRUE	reported	6O2PgL	2	TRUE
CD33_P20138_OID21472_v1_Oncology	SAH	rs62114203	T	A	T	A	0.243374	0.0707	0.0133129	0.0077	FALSE	TRUE	FALSE	5ei2fQ	19	51384343	0.1257	0.5739	TRUE	reported	982264	0.0349142	3.155e-12	33822	CD33	TRUE	reported	6O2PgL	2	TRUE
CD34_P28906_OID21025_v1_Neurology	IA	rs6671850	T	C	T	C	0.12253	0.0096	0.0639804	0.0611	FALSE	FALSE	FALSE	xkqqsD	1	207884455	0.0259	0.7108	TRUE	reported	1441701	0.0150618	4.11339e-16	33901	CD34	TRUE	reported	O4Qh6M	2	TRUE
CD34_P28906_OID21025_v1_Neurology	SAH	rs6671850	T	C	T	C	0.12253	0.0154	0.0639804	0.0609	FALSE	FALSE	FALSE	o7nZl1	1	207884455	0.0336	0.6475	TRUE	reported	982264	0.0150618	4.11339e-16	33901	CD34	TRUE	reported	Jrv7S6	2	TRUE
CD36_P16671_OID30485_v1_Inflammation_II	IA	rs117198356	T	C	T	C	0.190792	0.0808	0.021952	0.009	FALSE	FALSE	FALSE	XbXSpF	7	80676577	0.1304	0.5358	TRUE	reported	1441701	0.0255262	7.7589e-14	32981	CD36	TRUE	reported	TlhOaM	2	TRUE
CD36_P16671_OID30485_v1_Inflammation_II	IA	rs6961069	T	C	T	C	0.273148	0.0455	0.403097	0.4151	FALSE	FALSE	FALSE	XbXSpF	7	80589645	0.0126	0.0003177	TRUE	reported	1441701	0.00765071	3.64754e-279	32981	CD36	TRUE	reported	TlhOaM	2	TRUE
CD36_P16671_OID30485_v1_Inflammation_II	SAH	rs117198356	T	C	T	C	0.190792	0.1281	0.021952	0.0085	FALSE	FALSE	FALSE	GR7kSO	7	80676577	0.1807	0.4784	TRUE	reported	982264	0.0255262	7.7589e-14	32981	CD36	TRUE	reported	AeqUld	2	TRUE
CD36_P16671_OID30485_v1_Inflammation_II	SAH	rs6961069	T	C	T	C	0.273148	0.0377	0.403097	0.4146	FALSE	FALSE	FALSE	GR7kSO	7	80589645	0.0161	0.01904	TRUE	reported	982264	0.00765071	3.64754e-279	32981	CD36	TRUE	reported	AeqUld	2	TRUE
CD38_P28907_OID21316_v1_Oncology	IA	rs2532070	G	A	G	A	-0.093698	-0.001	0.582814	0.5699	FALSE	FALSE	FALSE	QXbFNr	4	15908762	0.0132	0.9398	TRUE	reported	1441701	0.00625027	8.40234e-51	33533	CD38	TRUE	reported	He5jp2	2	TRUE
CD38_P28907_OID21316_v1_Oncology	IA	rs4698448	T	A	T	A	-0.0460086	-0.0034	0.80308	0.7725	FALSE	TRUE	FALSE	QXbFNr	4	16080685	0.0185	0.8558	TRUE	reported	1441701	0.00777505	3.26926e-09	33533	CD38	TRUE	reported	He5jp2	2	TRUE
CD38_P28907_OID21316_v1_Oncology	IA	rs7674301	C	A	C	A	0.291717	-0.0033	0.766895	0.7544	FALSE	FALSE	FALSE	QXbFNr	4	15751628	0.0154	0.8297	TRUE	reported	1441701	0.0073522	1e-300	33533	CD38	TRUE	reported	He5jp2	2	TRUE
CD38_P28907_OID21316_v1_Oncology	SAH	rs2532070	G	A	G	A	-0.093698	-0.0094	0.582814	0.5689	FALSE	FALSE	FALSE	UTEl2A	4	15908762	0.0169	0.5806	TRUE	reported	982264	0.00625027	8.40234e-51	33533	CD38	TRUE	reported	djqHdH	2	TRUE
CD38_P28907_OID21316_v1_Oncology	SAH	rs4698448	T	A	T	A	-0.0460086	0.0271	0.80308	0.7722	FALSE	TRUE	FALSE	UTEl2A	4	16080685	0.0249	0.2775	TRUE	reported	982264	0.00777505	3.26926e-09	33533	CD38	TRUE	reported	djqHdH	2	TRUE
CD38_P28907_OID21316_v1_Oncology	SAH	rs7674301	C	A	C	A	0.291717	0.0068	0.766895	0.7502	FALSE	FALSE	FALSE	UTEl2A	4	15751628	0.0197	0.7287	TRUE	reported	982264	0.0073522	1e-300	33533	CD38	TRUE	reported	djqHdH	2	TRUE
CD4_P01730_OID20584_v1_Inflammation	IA	rs7136132	G	T	G	T	-0.229686	0.038	0.970763	0.9587	FALSE	FALSE	FALSE	mkd1zp	12	6803965	0.0405	0.3487	TRUE	reported	1441701	0.0222053	4.46684e-25	33592	CD4	TRUE	reported	a2ZoKH	2	TRUE
CD4_P01730_OID20584_v1_Inflammation	IA	rs73053728	G	A	G	A	-0.359292	-0.0021	0.302319	0.2958	FALSE	FALSE	FALSE	mkd1zp	12	6787380	0.0141	0.8793	TRUE	reported	1441701	0.0080763	1e-300	33592	CD4	TRUE	reported	a2ZoKH	2	TRUE
CD4_P01730_OID20584_v1_Inflammation	SAH	rs7136132	G	T	G	T	-0.229686	0.0393	0.970763	0.9589	FALSE	FALSE	FALSE	afQbHz	12	6803965	0.0545	0.4713	TRUE	reported	982264	0.0222053	4.46684e-25	33592	CD4	TRUE	reported	eK6l1e	2	TRUE
CD4_P01730_OID20584_v1_Inflammation	SAH	rs73053728	G	A	G	A	-0.359292	-0.0036	0.302319	0.2971	FALSE	FALSE	FALSE	afQbHz	12	6787380	0.0181	0.8431	TRUE	reported	982264	0.0080763	1e-300	33592	CD4	TRUE	reported	eK6l1e	2	TRUE
CD40_P25942_OID20724_v1_Inflammation	IA	rs12624433	A	G	A	G	-0.361877	0.0261	0.257061	0.2607	FALSE	FALSE	FALSE	7YxGZu	20	46052214	0.0142	0.06565	TRUE	reported	1441701	0.00863575	1e-300	33655	CD40	TRUE	reported	Zd2pag	2	TRUE
CD40_P25942_OID20724_v1_Inflammation	IA	rs6131034	G	C	G	C	0.0687645	0.0397	0.149352	0.1776	FALSE	TRUE	FALSE	7YxGZu	20	46195622	0.0564	0.482	TRUE	reported	1441701	0.0108488	2.32108e-10	33655	CD40	TRUE	reported	Zd2pag	2	TRUE
CD40_P25942_OID20724_v1_Inflammation	SAH	rs12624433	A	G	A	G	-0.361877	0.0266	0.257061	0.26	FALSE	FALSE	FALSE	YOOibD	20	46052214	0.018	0.139	TRUE	reported	982264	0.00863575	1e-300	33655	CD40	TRUE	reported	AluGfU	2	TRUE
CD40_P25942_OID20724_v1_Inflammation	SAH	rs6131034	G	C	G	C	0.0687645	0.0438	0.149352	0.1776	FALSE	TRUE	FALSE	YOOibD	20	46195622	0.0802	0.5845	TRUE	reported	982264	0.0108488	2.32108e-10	33655	CD40	TRUE	reported	AluGfU	2	TRUE
CD46_P15529_OID20380_v1_Cardiometabolic	IA	rs1970530	A	G	A	G	-0.0889131	0.0036	0.594732	0.5758	FALSE	FALSE	FALSE	ALTGnt	1	207750721	0.013	0.7853	TRUE	reported	1441701	0.00765588	3.51075e-31	33420	CD46	TRUE	reported	E69Oxg	2	TRUE
CD46_P15529_OID20380_v1_Cardiometabolic	SAH	rs1970530	A	G	A	G	-0.0889131	0.0095	0.594732	0.574	FALSE	FALSE	FALSE	JJtz6k	1	207750721	0.0167	0.5695	TRUE	reported	982264	0.00765588	3.51075e-31	33420	CD46	TRUE	reported	KWsFXN	2	TRUE
CD48_P09326_OID20692_v1_Inflammation	IA	rs111287847	A	C	A	C	-0.139464	-0.0051	0.172209	0.2287	FALSE	FALSE	FALSE	1lTUi4	1	160706166	0.0185	0.7813	TRUE	reported	1441701	0.00991396	6.02282e-45	33784	CD48	TRUE	reported	T1DP6m	2	TRUE
CD48_P09326_OID20692_v1_Inflammation	IA	rs55857101	T	G	T	G	-0.70772	0.0223	0.182719	0.135	FALSE	FALSE	FALSE	1lTUi4	1	160682190	0.0231	0.3344	TRUE	reported	1441701	0.00996238	1e-300	33784	CD48	TRUE	reported	T1DP6m	2	TRUE
CD48_P09326_OID20692_v1_Inflammation	IA	rs7515941	A	G	A	G	-0.0752494	0.0006	0.762061	0.7625	FALSE	FALSE	FALSE	1lTUi4	1	160676771	0.0185	0.9725	TRUE	reported	1441701	0.00887504	2.27615e-17	33784	CD48	TRUE	reported	T1DP6m	2	TRUE
CD48_P09326_OID20692_v1_Inflammation	SAH	rs111287847	A	C	A	C	-0.139464	-0.0118	0.172209	0.2296	FALSE	FALSE	FALSE	fVG8gI	1	160706166	0.025	0.6379	TRUE	reported	982264	0.00991396	6.02282e-45	33784	CD48	TRUE	reported	Fr5vGE	2	TRUE
CD48_P09326_OID20692_v1_Inflammation	SAH	rs55857101	T	G	T	G	-0.70772	0.0223	0.182719	0.1346	FALSE	FALSE	FALSE	fVG8gI	1	160682190	0.0312	0.4751	TRUE	reported	982264	0.00996238	1e-300	33784	CD48	TRUE	reported	Fr5vGE	2	TRUE
CD48_P09326_OID20692_v1_Inflammation	SAH	rs7515941	A	G	A	G	-0.0752494	0.0371	0.762061	0.7632	FALSE	FALSE	FALSE	fVG8gI	1	160676771	0.0249	0.1355	TRUE	reported	982264	0.00887504	2.27615e-17	33784	CD48	TRUE	reported	Fr5vGE	2	TRUE
CD5_P06127_OID21449_v1_Oncology	IA	rs477537	C	A	C	A	0.092093	-0.0429	0.575467	0.6602	FALSE	FALSE	FALSE	ucPiKI	11	61092152	0.0165	0.009453	TRUE	reported	1441701	0.00755774	3.72477e-34	33908	CD5	TRUE	reported	IcDOal	2	TRUE
CD5_P06127_OID21449_v1_Oncology	IA	rs4939490	G	C	G	C	-0.136162	0.0183	0.391368	0.3065	FALSE	TRUE	FALSE	ucPiKI	11	61026179	0.0168	0.2769	TRUE	reported	1441701	0.00751943	2.75296e-73	33908	CD5	TRUE	reported	IcDOal	2	TRUE
CD5_P06127_OID21449_v1_Oncology	SAH	rs4939490	G	C	G	C	-0.136162	0.007	0.391368	0.3044	FALSE	TRUE	FALSE	6MlhE0	11	61026179	0.0227	0.7575	TRUE	reported	982264	0.00751943	2.75296e-73	33908	CD5	TRUE	reported	iZaSEK	2	TRUE
CD55_P08174_OID20377_v1_Cardiometabolic	IA	rs34180850	CA	C	GTT	G	-0.0648558	-0.6726	0.59611	0.0003	TRUE	FALSE	FALSE	TlA5F0	1	207451585	0.8317	0.4187	TRUE	reported	1441701	0.00781412	1.04256e-16	32408	CD55	TRUE	reported	O9pYUy	2	FALSE
CD55_P08174_OID20377_v1_Cardiometabolic	IA	rs6666604	G	T	G	T	-0.43399	-0.0033	0.159479	0.1751	FALSE	FALSE	FALSE	TlA5F0	1	207172474	0.017	0.8452	TRUE	reported	1441701	0.0103465	1e-300	32408	CD55	TRUE	reported	O9pYUy	2	TRUE
CD58_P19256_OID20716_v1_Inflammation	IA	rs10801908	T	C	T	C	-0.257695	-0.0111	0.12022	0.1577	FALSE	FALSE	FALSE	QErXxR	1	116547871	0.0176	0.5287	TRUE	reported	1441701	0.0112915	2.77332e-115	33586	CD58	TRUE	reported	jUGRdm	2	TRUE
CD58_P19256_OID20716_v1_Inflammation	IA	rs144686918	G	A	G	A	0.105536	-0.0079	0.0396347	0.0246	FALSE	FALSE	FALSE	QErXxR	1	116654593	0.0568	0.8898	TRUE	reported	1441701	0.0192798	4.40139e-08	33586	CD58	TRUE	reported	jUGRdm	2	TRUE
CD58_P19256_OID20716_v1_Inflammation	SAH	rs10801908	T	C	T	C	-0.257695	-0.0101	0.12022	0.156	FALSE	FALSE	FALSE	9HBFVo	1	116547871	0.0228	0.6593	TRUE	reported	982264	0.0112915	2.77332e-115	33586	CD58	TRUE	reported	6inREP	2	TRUE
CD58_P19256_OID20716_v1_Inflammation	SAH	rs144686918	G	A	G	A	0.105536	0.0072	0.0396347	0.0239	FALSE	FALSE	FALSE	9HBFVo	1	116654593	0.0768	0.9257	TRUE	reported	982264	0.0192798	4.40139e-08	33586	CD58	TRUE	reported	6inREP	2	TRUE
CD59_P13987_OID20339_v1_Cardiometabolic	IA	rs704701	G	T	G	T	-0.245528	0.0034	0.320835	0.3518	FALSE	FALSE	FALSE	dFrPbn	11	33722133	0.0134	0.8011	TRUE	reported	1441701	0.00760095	6.5013e-229	32390	CD59	TRUE	reported	mbYKGH	2	TRUE
CD59_P13987_OID20339_v1_Cardiometabolic	SAH	rs704701	G	T	G	T	-0.245528	0.0162	0.320835	0.3505	FALSE	FALSE	FALSE	NrvCLo	11	33722133	0.0173	0.3491	TRUE	reported	982264	0.00760095	6.5013e-229	32390	CD59	TRUE	reported	BdcUmt	2	TRUE
CD5L_O43866_OID30775_v1_Inflammation_II	IA	rs2765501	A	G	A	G	0.199657	-0.0133	0.401454	0.4819	FALSE	FALSE	FALSE	wYWDyu	1	157834858	0.0129	0.3048	TRUE	reported	1441701	0.00759591	2.85759e-152	33799	CD5L	TRUE	reported	LJz91D	2	TRUE
CD5L_O43866_OID30775_v1_Inflammation_II	IA	rs56923479	G	A	G	A	0.167048	-0.0369	0.0364038	0.0406	FALSE	FALSE	FALSE	wYWDyu	1	157889577	0.0332	0.2661	TRUE	reported	1441701	0.0199174	4.98425e-17	33799	CD5L	TRUE	reported	LJz91D	2	TRUE
CD5L_O43866_OID30775_v1_Inflammation_II	SAH	rs2765501	A	G	A	G	0.199657	-0.0066	0.401454	0.4806	FALSE	FALSE	FALSE	95gaTy	1	157834858	0.0168	0.6951	TRUE	reported	982264	0.00759591	2.85759e-152	33799	CD5L	TRUE	reported	8Agd0D	2	TRUE
CD5L_O43866_OID30775_v1_Inflammation_II	SAH	rs56923479	G	A	G	A	0.167048	-0.0354	0.0364038	0.0404	FALSE	FALSE	FALSE	95gaTy	1	157889577	0.0431	0.4111	TRUE	reported	982264	0.0199174	4.98425e-17	33799	CD5L	TRUE	reported	8Agd0D	2	TRUE
CD6_P30203_OID20649_v1_Inflammation	IA	rs10750951	A	G	A	G	-0.140135	-0.016	0.521932	0.581	FALSE	FALSE	FALSE	GT82es	11	61001481	0.0133	0.2308	TRUE	reported	1441701	0.00732734	1.56603e-81	33988	CD6	TRUE	reported	zd0CeL	2	TRUE
CD6_P30203_OID20649_v1_Inflammation	IA	rs10792299	G	T	G	T	0.394396	0.0427	0.759563	0.797	FALSE	FALSE	FALSE	GT82es	11	60954227	0.0197	0.03001	TRUE	reported	1441701	0.00866919	1e-300	33988	CD6	TRUE	reported	zd0CeL	2	TRUE
CD6_P30203_OID20649_v1_Inflammation	IA	rs181042109	C	T	C	T	-0.234119	-0.0256	0.0186412	0.011	FALSE	FALSE	FALSE	GT82es	11	61194762	0.099	0.7963	TRUE	reported	1441701	0.028707	3.47856e-16	33988	CD6	TRUE	reported	zd0CeL	2	TRUE
CD6_P30203_OID20649_v1_Inflammation	IA	rs73495009	C	T	C	T	-0.119723	-0.0171	0.0333353	0.0194	FALSE	FALSE	FALSE	GT82es	11	60752183	0.0587	0.7709	TRUE	reported	1441701	0.0203066	3.72984e-09	33988	CD6	TRUE	reported	zd0CeL	2	TRUE
CD6_P30203_OID20649_v1_Inflammation	SAH	rs10750951	A	G	A	G	-0.140135	-0.0031	0.521932	0.5773	FALSE	FALSE	FALSE	KbOaP0	11	61001481	0.0171	0.8573	TRUE	reported	982264	0.00732734	1.56603e-81	33988	CD6	TRUE	reported	Q0OHov	2	TRUE
CD6_P30203_OID20649_v1_Inflammation	SAH	rs10792299	G	T	G	T	0.394396	0.0473	0.759563	0.798	FALSE	FALSE	FALSE	KbOaP0	11	60954227	0.0265	0.07435	TRUE	reported	982264	0.00866919	1e-300	33988	CD6	TRUE	reported	Q0OHov	2	TRUE
CD6_P30203_OID20649_v1_Inflammation	SAH	rs181042109	C	T	C	T	-0.234119	-0.1232	0.0186412	0.0105	FALSE	FALSE	FALSE	KbOaP0	11	61194762	0.1361	0.3656	TRUE	reported	982264	0.028707	3.47856e-16	33988	CD6	TRUE	reported	Q0OHov	2	TRUE
CD6_P30203_OID20649_v1_Inflammation	SAH	rs73495009	C	T	C	T	-0.119723	-0.023	0.0333353	0.0194	FALSE	FALSE	FALSE	KbOaP0	11	60752183	0.0787	0.7706	TRUE	reported	982264	0.0203066	3.72984e-09	33988	CD6	TRUE	reported	Q0OHov	2	TRUE
CD69_Q07108_OID20206_v1_Cardiometabolic	IA	rs12819552	G	A	G	A	-0.0554819	0.0195	0.421933	0.3937	FALSE	FALSE	FALSE	yjxcYW	12	9767236	0.0158	0.2174	TRUE	reported	1441701	0.00767925	5.01418e-13	33502	CD69	TRUE	reported	ZA67na	2	TRUE
CD69_Q07108_OID20206_v1_Cardiometabolic	SAH	rs12819552	G	A	G	A	-0.0554819	0.0365	0.421933	0.3932	FALSE	FALSE	FALSE	nSZD9p	12	9767236	0.0213	0.08642	TRUE	reported	982264	0.00767925	5.01418e-13	33502	CD69	TRUE	reported	dscVJR	2	TRUE
CD7_P09564_OID30543_v1_Inflammation_II	IA	rs181702007	A	T	A	T	0.0951485	-0.0083	0.0630243	0.0824	FALSE	TRUE	FALSE	4VXglr	17	82044620	0.0286	0.7721	TRUE	reported	1441701	0.0164921	7.95866e-09	32913	CD7	TRUE	reported	N2YMpW	2	TRUE
CD7_P09564_OID30543_v1_Inflammation_II	IA	rs192456136	G	C	G	C	0.13315	-0.023	0.0281199	0.0336	FALSE	TRUE	FALSE	4VXglr	17	82273267	0.0449	0.6077	TRUE	reported	1441701	0.023966	2.76331e-08	32913	CD7	TRUE	reported	N2YMpW	2	TRUE
CD7_P09564_OID30543_v1_Inflammation_II	IA	rs73366267	T	C	T	C	-1.07968	0.0042	0.0406152	0.0359	FALSE	FALSE	FALSE	4VXglr	17	82279320	0.0358	0.9055	TRUE	reported	1441701	0.0192147	1e-300	32913	CD7	TRUE	reported	N2YMpW	2	TRUE
CD7_P09564_OID30543_v1_Inflammation_II	SAH	rs181702007	A	T	A	T	0.0951485	-0.001	0.0630243	0.0827	FALSE	TRUE	FALSE	D90M92	17	82044620	0.0385	0.98	TRUE	reported	982264	0.0164921	7.95866e-09	32913	CD7	TRUE	reported	UB0crO	2	TRUE
CD7_P09564_OID30543_v1_Inflammation_II	SAH	rs192456136	G	C	G	C	0.13315	-0.0301	0.0281199	0.0337	FALSE	TRUE	FALSE	D90M92	17	82273267	0.0602	0.6175	TRUE	reported	982264	0.023966	2.76331e-08	32913	CD7	TRUE	reported	UB0crO	2	TRUE
CD7_P09564_OID30543_v1_Inflammation_II	SAH	rs73366267	T	C	T	C	-1.07968	0.1186	0.0406152	0.0406152	FALSE	FALSE	FALSE	D90M92	17	82284674	0.064	0.06387	TRUE	reported	982264	0.0192147	1e-300	32913	CD7	TRUE	reported	UB0crO	2	TRUE
CD70_P32970_OID20599_v1_Inflammation	IA	rs2234174	A	G	A	G	0.189052	0.0599	0.0148558	0.0242	FALSE	FALSE	FALSE	P35JAz	19	6531160	0.0532	0.2605	TRUE	reported	1441701	0.0297162	1.99255e-10	33657	CD70	TRUE	reported	I6dwUx	2	TRUE
CD70_P32970_OID20599_v1_Inflammation	IA	rs344580	G	A	G	A	0.203697	-0.014	0.199604	0.1857	FALSE	FALSE	FALSE	P35JAz	19	6609379	0.0163	0.3877	TRUE	reported	1441701	0.00904422	2.50611e-112	33657	CD70	TRUE	reported	I6dwUx	2	TRUE
CD70_P32970_OID20599_v1_Inflammation	IA	rs345597	T	C	T	C	-0.393216	0.0078	0.39408	0.5115	FALSE	FALSE	FALSE	P35JAz	19	6569178	0.0158	0.6235	TRUE	reported	1441701	0.00754631	1e-300	33657	CD70	TRUE	reported	I6dwUx	2	TRUE
CD70_P32970_OID20599_v1_Inflammation	IA	rs348367	T	C	T	C	0.0824195	0.0061	0.411944	0.3292	FALSE	FALSE	FALSE	P35JAz	19	6456207	0.0167	0.7165	TRUE	reported	1441701	0.00741141	9.95635e-29	33657	CD70	TRUE	reported	I6dwUx	2	TRUE
CD70_P32970_OID20599_v1_Inflammation	IA	rs3745556	A	G	A	G	-0.163645	-0.0017	0.21101	0.1725	FALSE	FALSE	FALSE	P35JAz	19	6737633	0.0207	0.9359	TRUE	reported	1441701	0.00891519	2.97167e-75	33657	CD70	TRUE	reported	I6dwUx	2	TRUE
CD70_P32970_OID20599_v1_Inflammation	IA	rs8109079	T	C	T	C	0.294192	0.0122	0.64078	0.6491	FALSE	FALSE	FALSE	P35JAz	19	6602800	0.0165	0.4605	TRUE	reported	1441701	0.00753196	1e-300	33657	CD70	TRUE	reported	I6dwUx	2	TRUE
CD70_P32970_OID20599_v1_Inflammation	SAH	rs2234174	A	G	A	G	0.189052	0.0539	0.0148558	0.0243	FALSE	FALSE	FALSE	azeSVo	19	6531160	0.071	0.4475	TRUE	reported	982264	0.0297162	1.99255e-10	33657	CD70	TRUE	reported	OFzPuB	2	TRUE
CD70_P32970_OID20599_v1_Inflammation	SAH	rs344580	G	A	G	A	0.203697	-0.0131	0.199604	0.1878	FALSE	FALSE	FALSE	azeSVo	19	6609379	0.0205	0.523	TRUE	reported	982264	0.00904422	2.50611e-112	33657	CD70	TRUE	reported	OFzPuB	2	TRUE
CD70_P32970_OID20599_v1_Inflammation	SAH	rs345597	T	C	T	C	-0.393216	0.0076	0.39408	0.5136	FALSE	FALSE	FALSE	azeSVo	19	6569178	0.0213	0.7204	TRUE	reported	982264	0.00754631	1e-300	33657	CD70	TRUE	reported	OFzPuB	2	TRUE
CD70_P32970_OID20599_v1_Inflammation	SAH	rs348367	T	C	T	C	0.0824195	-0.0129	0.411944	0.3279	FALSE	FALSE	FALSE	azeSVo	19	6456207	0.0225	0.5669	TRUE	reported	982264	0.00741141	9.95635e-29	33657	CD70	TRUE	reported	OFzPuB	2	TRUE
CD70_P32970_OID20599_v1_Inflammation	SAH	rs3745556	A	G	A	G	-0.163645	0.0026	0.21101	0.172	FALSE	FALSE	FALSE	azeSVo	19	6737633	0.0279	0.9251	TRUE	reported	982264	0.00891519	2.97167e-75	33657	CD70	TRUE	reported	OFzPuB	2	TRUE
CD70_P32970_OID20599_v1_Inflammation	SAH	rs8102808	T	A	T	A	-0.048222	-0.0084	0.525394	0.5153	FALSE	TRUE	TRUE	azeSVo	19	6428721	0.0211	0.6922	TRUE	reported	982264	0.00735339	5.46135e-11	33657	CD70	TRUE	reported	OFzPuB	2	FALSE
CD70_P32970_OID20599_v1_Inflammation	SAH	rs8109079	T	C	T	C	0.294192	0.0094	0.64078	0.65	FALSE	FALSE	FALSE	azeSVo	19	6602800	0.0222	0.6716	TRUE	reported	982264	0.00753196	1e-300	33657	CD70	TRUE	reported	OFzPuB	2	TRUE
CD72_P21854_OID30641_v1_Inflammation_II	IA	rs56077544	A	G	A	G	0.102705	-0.0132	0.112169	0.0932	FALSE	FALSE	FALSE	FDYS67	9	35661830	0.0217	0.5423	TRUE	reported	1441701	0.0118345	4.01236e-18	33187	CD72	TRUE	reported	EmzuXZ	2	TRUE
CD72_P21854_OID30641_v1_Inflammation_II	IA	rs869487	G	C	G	C	-0.166377	-0.0263	0.219874	0.2046	FALSE	TRUE	FALSE	FDYS67	9	35615899	0.0192	0.1699	TRUE	reported	1441701	0.00908428	6.30086e-75	33187	CD72	TRUE	reported	EmzuXZ	2	TRUE
CD72_P21854_OID30641_v1_Inflammation_II	SAH	rs56077544	A	G	A	G	0.102705	-0.0682	0.112169	0.112169	FALSE	FALSE	FALSE	mYV3wL	9	35655941	0.0295	0.02082	TRUE	reported	982264	0.0118345	4.01236e-18	33187	CD72	TRUE	reported	FwM7dI	2	TRUE
CD72_P21854_OID30641_v1_Inflammation_II	SAH	rs869487	G	C	G	C	-0.166377	-0.0333	0.219874	0.2044	FALSE	TRUE	FALSE	mYV3wL	9	35615899	0.0259	0.1982	TRUE	reported	982264	0.00908428	6.30086e-75	33187	CD72	TRUE	reported	FwM7dI	2	TRUE
CD74_P04233_OID21040_v1_Neurology	IA	rs79078220	A	G	A	G	-0.0870348	-0.057	0.110344	0.0743	FALSE	FALSE	FALSE	d4zhTB	5	150414087	0.0304	0.06093	TRUE	reported	1441701	0.0111797	6.96627e-15	33962	CD74	TRUE	reported	izueHw	2	TRUE
CD74_P04233_OID21040_v1_Neurology	SAH	rs79078220	A	G	A	G	-0.0870348	-0.0579	0.110344	0.0733	FALSE	FALSE	FALSE	eA78Kd	5	150414087	0.0412	0.1603	TRUE	reported	982264	0.0111797	6.96627e-15	33962	CD74	TRUE	reported	WRmREv	2	TRUE
CD79B_P40259_OID20635_v1_Inflammation	IA	rs12946669	T	C	T	C	-0.163364	0.0026	0.394182	0.3754	FALSE	FALSE	FALSE	g2g6Le	17	63928647	0.0133	0.8455	TRUE	reported	1441701	0.00742789	3.33426e-107	34049	CD79B	TRUE	reported	gBOfgI	2	TRUE
CD79B_P40259_OID20635_v1_Inflammation	SAH	rs12946669	T	C	T	C	-0.163364	-0.0034	0.394182	0.3746	FALSE	FALSE	FALSE	XkSOok	17	63928647	0.0172	0.8436	TRUE	reported	982264	0.00742789	3.33426e-107	34049	CD79B	TRUE	reported	lUYotQ	2	TRUE
CD80_P33681_OID30291_v1_Cardiometabolic_II	IA	rs188407911	T	G	T	G	-0.265384	-0.004	0.0118939	0.0247	FALSE	FALSE	FALSE	bkz4rN	3	119653640	0.0497	0.9354	TRUE	reported	1441701	0.0333619	1.79556e-15	33942	CD80	TRUE	reported	qcAc4m	2	TRUE
CD80_P33681_OID30291_v1_Cardiometabolic_II	IA	rs2698280	A	G	A	G	-0.0852947	-0.0315	0.231793	0.2258	FALSE	FALSE	FALSE	bkz4rN	3	119622211	0.0528	0.5507	TRUE	reported	1441701	0.0093801	9.62055e-20	33942	CD80	TRUE	reported	qcAc4m	2	TRUE
CD80_P33681_OID30291_v1_Cardiometabolic_II	IA	rs62264487	C	G	C	G	0.178724	0.0017	0.192296	0.2363	FALSE	TRUE	FALSE	bkz4rN	3	119529051	0.0182	0.9246	TRUE	reported	1441701	0.0091482	5.3765e-85	33942	CD80	TRUE	reported	qcAc4m	2	TRUE
CD80_P33681_OID30291_v1_Cardiometabolic_II	IA	rs66604554	G	A	G	A	0.574151	-0.0054	0.10953	0.1128	FALSE	FALSE	FALSE	bkz4rN	3	119557530	0.0199	0.7874	TRUE	reported	1441701	0.0116108	1e-300	33942	CD80	TRUE	reported	qcAc4m	2	TRUE
CD80_P33681_OID30291_v1_Cardiometabolic_II	SAH	rs188407911	T	G	T	G	-0.265384	0.0129	0.0118939	0.0248	FALSE	FALSE	FALSE	v4Cwcm	3	119653640	0.0669	0.8476	TRUE	reported	982264	0.0333619	1.79556e-15	33942	CD80	TRUE	reported	jUDZg7	2	TRUE
CD80_P33681_OID30291_v1_Cardiometabolic_II	SAH	rs2698280	A	G	A	G	-0.0852947	-0.0917	0.231793	0.2258	FALSE	FALSE	FALSE	v4Cwcm	3	119622211	0.0752	0.2227	TRUE	reported	982264	0.0093801	9.62055e-20	33942	CD80	TRUE	reported	jUDZg7	2	TRUE
CD80_P33681_OID30291_v1_Cardiometabolic_II	SAH	rs62264487	C	G	C	G	0.178724	0.0044	0.192296	0.2372	FALSE	TRUE	FALSE	v4Cwcm	3	119529051	0.0246	0.8591	TRUE	reported	982264	0.0091482	5.3765e-85	33942	CD80	TRUE	reported	jUDZg7	2	TRUE
CD80_P33681_OID30291_v1_Cardiometabolic_II	SAH	rs66604554	G	A	G	A	0.574151	-0.0078	0.10953	0.1128	FALSE	FALSE	FALSE	v4Cwcm	3	119557530	0.0252	0.7558	TRUE	reported	982264	0.0116108	1e-300	33942	CD80	TRUE	reported	jUDZg7	2	TRUE
CD83_Q01151_OID20565_v1_Inflammation	IA	rs12526086	A	G	A	G	0.199606	-0.0013	0.22253	0.2146	FALSE	FALSE	FALSE	f9QFm0	6	14105666	0.0149	0.9319	TRUE	reported	1441701	0.00881486	1.58855e-113	33657	CD83	TRUE	reported	ZslbZx	2	TRUE
CD83_Q01151_OID20565_v1_Inflammation	SAH	rs12526086	A	G	A	G	0.199606	-0.0293	0.22253	0.2145	FALSE	FALSE	FALSE	4Hdpsa	6	14105666	0.0193	0.1298	TRUE	reported	982264	0.00881486	1.58855e-113	33657	CD83	TRUE	reported	rq1gXX	2	TRUE
CD84_Q9UIB8_OID20607_v1_Inflammation	IA	rs11265440	G	A	G	A	-0.205606	0.0038	0.917992	0.8923	FALSE	FALSE	FALSE	nkb909	1	160583854	0.0249	0.8782	TRUE	reported	1441701	0.0136191	1.69942e-51	33657	CD84	TRUE	reported	UUczor	2	TRUE
CD84_Q9UIB8_OID20607_v1_Inflammation	SAH	rs11265440	G	A	G	A	-0.205606	-0.0301	0.917992	0.8923	FALSE	FALSE	FALSE	ha7SNq	1	160583854	0.0336	0.3694	TRUE	reported	982264	0.0136191	1.69942e-51	33657	CD84	TRUE	reported	v9ckbV	2	TRUE
CD86_P42081_OID31500_v1_Oncology_II	IA	rs56408673	T	C	T	C	0.114366	-0.0051	0.0509825	0.0784	FALSE	FALSE	FALSE	QVaU1A	3	121978114	0.0232	0.8246	TRUE	reported	1441701	0.016658	6.62369e-12	33796	CD86	TRUE	reported	G73O0O	2	TRUE
CD86_P42081_OID31500_v1_Oncology_II	SAH	rs56408673	T	C	T	C	0.114366	0.0255	0.0509825	0.0771	FALSE	FALSE	FALSE	M7UIwJ	3	121978114	0.0299	0.3941	TRUE	reported	982264	0.016658	6.62369e-12	33796	CD86	TRUE	reported	dwHa6V	2	TRUE
CD8A_P01732_OID21018_v1_Neurology	IA	rs3020726	G	A	G	A	0.362018	0.042	0.160963	0.1288	FALSE	FALSE	FALSE	ZlSUNi	2	86789383	0.0199	0.03498	TRUE	reported	1441701	0.0099016	1.1695e-292	33962	CD8A	TRUE	reported	SbX0yS	2	TRUE
CD8A_P01732_OID21018_v1_Neurology	SAH	rs3020726	G	A	G	A	0.362018	0.0439	0.160963	0.1314	FALSE	FALSE	FALSE	Ffxjbj	2	86789383	0.0254	0.08329	TRUE	reported	982264	0.0099016	1.1695e-292	33962	CD8A	TRUE	reported	3Zb2eN	2	TRUE
CDA_P32320_OID30345_v1_Cardiometabolic_II	IA	rs60127738	TATATA	T	TATATA	T	-0.135574	-0.062	0.59438	0.5984	FALSE	FALSE	FALSE	0MPryu	1	20636214	0.0377	0.09948	TRUE	reported	1441701	0.00744429	4.15528e-74	33873	CDA	TRUE	reported	413VwP	2	TRUE
CDA_P32320_OID30345_v1_Cardiometabolic_II	IA	rs657624	A	G	A	G	-0.436996	0.0112	0.330229	0.2589	FALSE	FALSE	FALSE	0MPryu	1	20561855	0.0152	0.4626	TRUE	reported	1441701	0.00783034	1e-300	33873	CDA	TRUE	reported	413VwP	2	TRUE
CDA_P32320_OID30345_v1_Cardiometabolic_II	SAH	rs60127738	TATATA	T	TATATA	T	-0.135574	0.0459	0.59438	0.5984	FALSE	FALSE	FALSE	4aNw5m	1	20636214	0.0541	0.3961	TRUE	reported	982264	0.00744429	4.15528e-74	33873	CDA	TRUE	reported	YgvEkV	2	TRUE
CDA_P32320_OID30345_v1_Cardiometabolic_II	SAH	rs657624	A	G	A	G	-0.436996	0.0038	0.330229	0.2632	FALSE	FALSE	FALSE	4aNw5m	1	20561855	0.0194	0.8439	TRUE	reported	982264	0.00783034	1e-300	33873	CDA	TRUE	reported	YgvEkV	2	TRUE
CDC27_P30260_OID21238_v1_Oncology	IA	rs79702286	G	A	G	A	0.136035	0.0049	0.101789	0.08	FALSE	FALSE	FALSE	kTYvD2	17	47219250	0.0291	0.865	TRUE	reported	1441701	0.0125701	2.7052e-27	32907	CDC27	TRUE	reported	3qeu4u	2	TRUE
CDC27_P30260_OID21238_v1_Oncology	SAH	rs79702286	G	A	G	A	0.136035	0.0161	0.101789	0.0796	FALSE	FALSE	FALSE	oR093v	17	47219250	0.0393	0.6818	TRUE	reported	982264	0.0125701	2.7052e-27	32907	CDC27	TRUE	reported	2G91fY	2	TRUE
CDCP1_Q9H5V8_OID20940_v1_Neurology	IA	rs145462922	C	A	C	A	-0.147342	-0.0777	0.0170308	0.016	FALSE	FALSE	FALSE	Y1DUgC	3	44789149	0.063	0.217	TRUE	reported	1441701	0.0264307	2.4805e-08	33436	CDCP1	TRUE	reported	ucGH4b	2	TRUE
CDCP1_Q9H5V8_OID20940_v1_Neurology	IA	rs1915084	T	C	T	C	-0.066508	0.0162	0.283448	0.3057	FALSE	FALSE	FALSE	Y1DUgC	3	45064721	0.0139	0.2431	TRUE	reported	1441701	0.00731576	9.80844e-20	33436	CDCP1	TRUE	reported	ucGH4b	2	TRUE
CDCP1_Q9H5V8_OID20940_v1_Neurology	IA	rs2276862	G	C	G	C	-0.302893	-0.0229	0.171792	0.1901	FALSE	TRUE	FALSE	Y1DUgC	3	45146293	0.0198	0.2476	TRUE	reported	1441701	0.00869495	7.06318e-266	33436	CDCP1	TRUE	reported	ucGH4b	2	TRUE
CDCP1_Q9H5V8_OID20940_v1_Neurology	IA	rs75734530	A	G	A	G	-0.0489421	0.021	0.19676	0.1665	FALSE	FALSE	FALSE	Y1DUgC	3	45415048	0.0175	0.2292	TRUE	reported	1441701	0.00827258	3.29488e-09	33436	CDCP1	TRUE	reported	ucGH4b	2	TRUE
CDCP1_Q9H5V8_OID20940_v1_Neurology	IA	rs7618923	T	C	T	C	-0.129341	-0.0066	0.188041	0.186	FALSE	FALSE	FALSE	Y1DUgC	3	45089233	0.02	0.7428	TRUE	reported	1441701	0.00851482	4.10866e-52	33436	CDCP1	TRUE	reported	ucGH4b	2	TRUE
CDCP1_Q9H5V8_OID20940_v1_Neurology	SAH	rs145462922	C	A	C	A	-0.147342	-0.0379	0.0170308	0.0161	FALSE	FALSE	FALSE	MWe1tV	3	44789149	0.0845	0.654	TRUE	reported	982264	0.0264307	2.4805e-08	33436	CDCP1	TRUE	reported	Ag7C4k	2	TRUE
CDCP1_Q9H5V8_OID20940_v1_Neurology	SAH	rs1915084	T	C	T	C	-0.066508	0.0071	0.283448	0.3043	FALSE	FALSE	FALSE	MWe1tV	3	45064721	0.0179	0.6924	TRUE	reported	982264	0.00731576	9.80844e-20	33436	CDCP1	TRUE	reported	Ag7C4k	2	TRUE
CDCP1_Q9H5V8_OID20940_v1_Neurology	SAH	rs2276862	G	C	G	C	-0.302893	-0.0275	0.171792	0.1905	FALSE	TRUE	FALSE	MWe1tV	3	45146293	0.0266	0.3021	TRUE	reported	982264	0.00869495	7.06318e-266	33436	CDCP1	TRUE	reported	Ag7C4k	2	TRUE
CDCP1_Q9H5V8_OID20940_v1_Neurology	SAH	rs75734530	A	G	A	G	-0.0489421	0.0264	0.19676	0.1694	FALSE	FALSE	FALSE	MWe1tV	3	45415048	0.0219	0.2268	TRUE	reported	982264	0.00827258	3.29488e-09	33436	CDCP1	TRUE	reported	Ag7C4k	2	TRUE
CDCP1_Q9H5V8_OID20940_v1_Neurology	SAH	rs7618923	T	C	T	C	-0.129341	0.0092	0.188041	0.186	FALSE	FALSE	FALSE	MWe1tV	3	45089233	0.027	0.7327	TRUE	reported	982264	0.00851482	4.10866e-52	33436	CDCP1	TRUE	reported	Ag7C4k	2	TRUE
CDH1_P12830_OID20353_v1_Cardiometabolic	IA	rs2011779	G	A	G	A	-0.0474596	-0.0005	0.387224	0.3876	FALSE	FALSE	FALSE	P8w14U	16	68803593	0.0135	0.9687	TRUE	reported	1441701	0.00742155	1.6072e-10	32416	CDH1	TRUE	reported	VEX6lo	2	TRUE
CDH1_P12830_OID20353_v1_Cardiometabolic	SAH	rs2011779	G	A	G	A	-0.0474596	-0.0015	0.387224	0.3875	FALSE	FALSE	FALSE	RvtFDU	16	68803593	0.0173	0.9312	TRUE	reported	982264	0.00742155	1.6072e-10	32416	CDH1	TRUE	reported	fbcr3r	2	TRUE
CDH15_P55291_OID21005_v1_Neurology	IA	rs111461657	G	A	G	A	0.203638	0.0862	0.0210807	0.0209	FALSE	FALSE	FALSE	Xc3kN8	16	89428292	0.0568	0.129	TRUE	reported	1441701	0.0241797	3.70595e-17	33901	CDH15	TRUE	reported	YYpwR1	2	TRUE
CDH15_P55291_OID21005_v1_Neurology	IA	rs140539251	T	C	T	C	-0.186169	0.221	0.0149195	0.0145	FALSE	FALSE	FALSE	Xc3kN8	16	88961533	0.1749	0.2062	TRUE	reported	1441701	0.0273954	1.07845e-11	33901	CDH15	TRUE	reported	YYpwR1	2	TRUE
CDH15_P55291_OID21005_v1_Neurology	IA	rs4592657	G	A	G	A	-0.212655	-0.0116	0.0981633	0.1537	FALSE	FALSE	FALSE	Xc3kN8	16	89177678	0.0184	0.5287	TRUE	reported	1441701	0.0109289	2.49517e-84	33901	CDH15	TRUE	reported	YYpwR1	2	TRUE
CDH15_P55291_OID21005_v1_Neurology	IA	rs4782465	C	T	C	T	-0.324249	-0.0001	0.795812	0.7705	FALSE	FALSE	FALSE	Xc3kN8	16	89097094	0.0183	0.9969	TRUE	reported	1441701	0.00806861	1e-300	33901	CDH15	TRUE	reported	YYpwR1	2	TRUE
CDH15_P55291_OID21005_v1_Neurology	SAH	rs111461657	G	A	G	A	0.203638	-0.028	0.0210807	0.0208	FALSE	FALSE	FALSE	IymBaJ	16	89428292	0.0779	0.7196	TRUE	reported	982264	0.0241797	3.70595e-17	33901	CDH15	TRUE	reported	NhSAeF	2	TRUE
CDH15_P55291_OID21005_v1_Neurology	SAH	rs140539251	T	C	T	C	-0.186169	0.3792	0.0149195	0.0145	FALSE	FALSE	FALSE	IymBaJ	16	88961533	0.2481	0.1264	TRUE	reported	982264	0.0273954	1.07845e-11	33901	CDH15	TRUE	reported	NhSAeF	2	TRUE
CDH15_P55291_OID21005_v1_Neurology	SAH	rs4592657	G	A	G	A	-0.212655	-0.0107	0.0981633	0.1523	FALSE	FALSE	FALSE	IymBaJ	16	89177678	0.0238	0.6548	TRUE	reported	982264	0.0109289	2.49517e-84	33901	CDH15	TRUE	reported	NhSAeF	2	TRUE
CDH15_P55291_OID21005_v1_Neurology	SAH	rs4782465	C	T	C	T	-0.324249	0.0259	0.795812	0.7703	FALSE	FALSE	FALSE	IymBaJ	16	89097094	0.0247	0.2938	TRUE	reported	982264	0.00806861	1e-300	33901	CDH15	TRUE	reported	NhSAeF	2	TRUE
CDH17_Q12864_OID20134_v1_Cardiometabolic	IA	rs2251734	A	G	A	G	0.190536	0.012	0.282866	0.2457	FALSE	FALSE	FALSE	ZmqfVV	8	94146031	0.0144	0.4049	TRUE	reported	1441701	0.00747855	3.4914e-143	33693	CDH17	TRUE	reported	n0rgHo	2	TRUE
CDH17_Q12864_OID20134_v1_Cardiometabolic	IA	rs2513768	C	A	C	A	-0.0776561	-0.0352	0.87977	0.8338	FALSE	FALSE	FALSE	ZmqfVV	8	94097476	0.0187	0.06053	TRUE	reported	1441701	0.0104222	9.2619e-14	33693	CDH17	TRUE	reported	n0rgHo	2	TRUE
CDH17_Q12864_OID20134_v1_Cardiometabolic	IA	rs71680648	AT	A	AT	A	-0.27302	-0.0138	0.474159	0.4001	FALSE	FALSE	FALSE	ZmqfVV	8	94191153	0.0159	0.3862	TRUE	reported	1441701	0.00675758	1e-300	33693	CDH17	TRUE	reported	n0rgHo	2	TRUE
CDH17_Q12864_OID20134_v1_Cardiometabolic	SAH	rs2251734	A	G	A	G	0.190536	-0.0192	0.282866	0.246	FALSE	FALSE	FALSE	8OxalX	8	94146031	0.0186	0.3022	TRUE	reported	982264	0.00747855	3.4914e-143	33693	CDH17	TRUE	reported	u7g2va	2	TRUE
CDH17_Q12864_OID20134_v1_Cardiometabolic	SAH	rs2513768	C	A	C	A	-0.0776561	-0.0321	0.87977	0.83	FALSE	FALSE	FALSE	8OxalX	8	94097476	0.0241	0.183	TRUE	reported	982264	0.0104222	9.2619e-14	33693	CDH17	TRUE	reported	u7g2va	2	TRUE
CDH17_Q12864_OID20134_v1_Cardiometabolic	SAH	rs71680648	AT	A	AT	A	-0.27302	0.0006	0.474159	0.3985	FALSE	FALSE	FALSE	8OxalX	8	94191153	0.0214	0.9795	TRUE	reported	982264	0.00675758	1e-300	33693	CDH17	TRUE	reported	u7g2va	2	TRUE
CDH2_P19022_OID20170_v1_Cardiometabolic	IA	rs11564340	A	G	A	G	-0.109721	-0.0165	0.0474469	0.0415	FALSE	FALSE	FALSE	c2PL1h	18	28184369	0.0319	0.6058	TRUE	reported	1441701	0.0163548	1.96246e-11	33693	CDH2	TRUE	reported	Pj6I0h	2	TRUE
CDH2_P19022_OID20170_v1_Cardiometabolic	IA	rs11564422	A	G	A	G	0.0811271	-0.0287	0.065078	0.0548	FALSE	FALSE	FALSE	c2PL1h	18	27952116	0.0273	0.2927	TRUE	reported	1441701	0.0141718	1.03712e-08	33693	CDH2	TRUE	reported	Pj6I0h	2	TRUE
CDH2_P19022_OID20170_v1_Cardiometabolic	IA	rs12454164	A	G	A	G	-0.101206	0.0011	0.310984	0.2596	FALSE	FALSE	FALSE	c2PL1h	18	28110963	0.0145	0.9391	TRUE	reported	1441701	0.00745171	5.14636e-42	33693	CDH2	TRUE	reported	Pj6I0h	2	TRUE
CDH2_P19022_OID20170_v1_Cardiometabolic	SAH	rs11564340	A	G	A	G	-0.109721	0.0068	0.0474469	0.0417	FALSE	FALSE	FALSE	GzWo5R	18	28184369	0.0404	0.866	TRUE	reported	982264	0.0163548	1.96246e-11	33693	CDH2	TRUE	reported	9MxIrO	2	TRUE
CDH2_P19022_OID20170_v1_Cardiometabolic	SAH	rs11564422	A	G	A	G	0.0811271	-0.0624	0.065078	0.0555	FALSE	FALSE	FALSE	GzWo5R	18	27952116	0.0346	0.07172	TRUE	reported	982264	0.0141718	1.03712e-08	33693	CDH2	TRUE	reported	9MxIrO	2	TRUE
CDH2_P19022_OID20170_v1_Cardiometabolic	SAH	rs12454164	A	G	A	G	-0.101206	-0.006	0.310984	0.262	FALSE	FALSE	FALSE	GzWo5R	18	28110963	0.0188	0.7481	TRUE	reported	982264	0.00745171	5.14636e-42	33693	CDH2	TRUE	reported	9MxIrO	2	TRUE
CDH23_Q9H251_OID31074_v1_Neurology_II	IA	rs10823764	C	G	C	G	-0.0758926	-0.0124	0.0912066	0.1022	FALSE	TRUE	FALSE	MZ8xfE	10	71472235	0.0258	0.6297	TRUE	reported	1441701	0.0133192	1.21224e-08	33853	CDH23	TRUE	reported	MXe1nr	2	TRUE
CDH23_Q9H251_OID31074_v1_Neurology_II	IA	rs2166631	T	C	T	C	-0.167542	0.0011	0.214057	0.1805	FALSE	FALSE	FALSE	MZ8xfE	10	71713125	0.0172	0.9478	TRUE	reported	1441701	0.00933285	4.64515e-72	33853	CDH23	TRUE	reported	MXe1nr	2	TRUE
CDH23_Q9H251_OID31074_v1_Neurology_II	SAH	rs10823764	C	G	C	G	-0.0758926	0.0115	0.0912066	0.1023	FALSE	TRUE	FALSE	vnNSl7	10	71472235	0.0348	0.7403	TRUE	reported	982264	0.0133192	1.21224e-08	33853	CDH23	TRUE	reported	7VdXmL	2	TRUE
CDH23_Q9H251_OID31074_v1_Neurology_II	SAH	rs2166631	T	C	T	C	-0.167542	-0.0232	0.214057	0.1834	FALSE	FALSE	FALSE	vnNSl7	10	71713125	0.0217	0.2846	TRUE	reported	982264	0.00933285	4.64515e-72	33853	CDH23	TRUE	reported	7VdXmL	2	TRUE
CDH3_P22223_OID21008_v1_Neurology	IA	rs187870274	C	G	C	G	0.112117	0.0061	0.12903	0.148	FALSE	TRUE	FALSE	RXWmI9	16	68586307	0.0218	0.7786	TRUE	reported	1441701	0.0110872	4.87192e-24	33962	CDH3	TRUE	reported	XReOWm	2	TRUE
CDH3_P22223_OID21008_v1_Neurology	IA	rs4783687	T	C	T	C	0.0527037	-0.008	0.580538	0.5794	FALSE	FALSE	FALSE	RXWmI9	16	68804144	0.0382	0.8349	TRUE	reported	1441701	0.0075505	2.94849e-12	33962	CDH3	TRUE	reported	XReOWm	2	TRUE
CDH3_P22223_OID21008_v1_Neurology	SAH	rs187870274	C	G	C	G	0.112117	0.0503	0.12903	0.1484	FALSE	TRUE	FALSE	xXsjnz	16	68586307	0.0293	0.08656	TRUE	reported	982264	0.0110872	4.87192e-24	33962	CDH3	TRUE	reported	PzFwDU	2	TRUE
CDH3_P22223_OID21008_v1_Neurology	SAH	rs4783687	T	C	T	C	0.0527037	0.0159	0.580538	0.5795	FALSE	FALSE	FALSE	xXsjnz	16	68804144	0.0544	0.7698	TRUE	reported	982264	0.0075505	2.94849e-12	33962	CDH3	TRUE	reported	PzFwDU	2	TRUE
CDH5_P33151_OID20243_v1_Cardiometabolic	IA	rs16956504	C	T	C	T	0.308351	-0.0158	0.1044	0.1431	FALSE	FALSE	FALSE	6EHT1y	16	66398478	0.022	0.4736	TRUE	reported	1441701	0.0111324	7.26106e-169	34090	CDH5	TRUE	reported	VciLpN	2	TRUE
CDH5_P33151_OID20243_v1_Cardiometabolic	SAH	rs10852432	C	T	C	T	0.0533904	-0.0373	0.451687	0.4224	FALSE	FALSE	FALSE	RGMZk9	16	66368612	0.0165	0.02417	TRUE	reported	982264	0.00685154	6.57204e-15	34090	CDH5	TRUE	reported	GVLO5y	2	TRUE
CDH5_P33151_OID20243_v1_Cardiometabolic	SAH	rs16956504	C	T	C	T	0.308351	-0.0281	0.1044	0.1438	FALSE	FALSE	FALSE	RGMZk9	16	66398478	0.0297	0.3438	TRUE	reported	982264	0.0111324	7.26106e-169	34090	CDH5	TRUE	reported	GVLO5y	2	TRUE
CDH6_P55285_OID20157_v1_Cardiometabolic	IA	rs1039325	G	T	G	T	0.327	0.0173	0.583576	0.5383	FALSE	FALSE	FALSE	ZJ0R4I	5	30761314	0.0131	0.1894	TRUE	reported	1441701	0.00762943	1e-300	33693	CDH6	TRUE	reported	XGv5VM	2	TRUE
CDH6_P55285_OID20157_v1_Cardiometabolic	IA	rs114819182	A	C	A	C	-0.25009	0.0098	0.0170807	0.0198	FALSE	FALSE	FALSE	ZJ0R4I	5	31196058	0.0578	0.8661	TRUE	reported	1441701	0.0288526	4.40352e-18	33693	CDH6	TRUE	reported	XGv5VM	2	TRUE
CDH6_P55285_OID20157_v1_Cardiometabolic	IA	rs115274007	A	G	A	G	-0.340192	0.0411	0.0131201	0.0055	FALSE	FALSE	FALSE	ZJ0R4I	5	31251145	0.1116	0.7125	TRUE	reported	1441701	0.0341431	2.19685e-23	33693	CDH6	TRUE	reported	XGv5VM	2	TRUE
CDH6_P55285_OID20157_v1_Cardiometabolic	IA	rs143109459	A	G	A	G	-0.19839	-0.1292	0.0155817	0.0099	FALSE	FALSE	FALSE	ZJ0R4I	5	31338037	0.0843	0.1254	TRUE	reported	1441701	0.0312204	2.09103e-10	33693	CDH6	TRUE	reported	XGv5VM	2	TRUE
CDH6_P55285_OID20157_v1_Cardiometabolic	IA	rs147226009	C	T	C	T	0.956585	0.1641	0.0117831	0.0057	FALSE	FALSE	FALSE	ZJ0R4I	5	31124949	0.146	0.261	TRUE	reported	1441701	0.0346675	1.34276e-167	33693	CDH6	TRUE	reported	XGv5VM	2	TRUE
CDH6_P55285_OID20157_v1_Cardiometabolic	IA	rs34475559	A	C	A	C	-0.156904	-0.0358	0.0245203	0.0542	FALSE	FALSE	FALSE	ZJ0R4I	5	31197202	0.0302	0.2357	TRUE	reported	1441701	0.0247031	2.13069e-10	33693	CDH6	TRUE	reported	XGv5VM	2	TRUE
CDH6_P55285_OID20157_v1_Cardiometabolic	IA	rs75082751	A	G	A	G	-0.189804	0.0692	0.0176324	0.0105	FALSE	FALSE	FALSE	ZJ0R4I	5	31140639	0.0979	0.4796	TRUE	reported	1441701	0.0300255	2.59185e-10	33693	CDH6	TRUE	reported	XGv5VM	2	TRUE
CDH6_P55285_OID20157_v1_Cardiometabolic	IA	rs78524959	T	G	T	G	0.173992	-0.044	0.0491021	0.1122	FALSE	FALSE	FALSE	ZJ0R4I	5	31275337	0.0219	0.04471	TRUE	reported	1441701	0.0176287	5.6273e-23	33693	CDH6	TRUE	reported	XGv5VM	2	TRUE
CDH6_P55285_OID20157_v1_Cardiometabolic	SAH	rs1039325	G	T	G	T	0.327	0.0239	0.583576	0.5386	FALSE	FALSE	FALSE	BzhkHM	5	30761314	0.0168	0.1551	TRUE	reported	982264	0.00762943	1e-300	33693	CDH6	TRUE	reported	V3bCf5	2	TRUE
CDH6_P55285_OID20157_v1_Cardiometabolic	SAH	rs114819182	A	C	A	C	-0.25009	0.0026	0.0170807	0.0198	FALSE	FALSE	FALSE	BzhkHM	5	31196058	0.0777	0.9733	TRUE	reported	982264	0.0288526	4.40352e-18	33693	CDH6	TRUE	reported	V3bCf5	2	TRUE
CDH6_P55285_OID20157_v1_Cardiometabolic	SAH	rs115274007	A	G	A	G	-0.340192	-0.0867	0.0131201	0.0051	FALSE	FALSE	FALSE	BzhkHM	5	31251145	0.1592	0.5861	TRUE	reported	982264	0.0341431	2.19685e-23	33693	CDH6	TRUE	reported	V3bCf5	2	TRUE
CDH6_P55285_OID20157_v1_Cardiometabolic	SAH	rs143109459	A	G	A	G	-0.19839	0.0335	0.0155817	0.0097	FALSE	FALSE	FALSE	BzhkHM	5	31338037	0.1142	0.7691	TRUE	reported	982264	0.0312204	2.09103e-10	33693	CDH6	TRUE	reported	V3bCf5	2	TRUE
CDH6_P55285_OID20157_v1_Cardiometabolic	SAH	rs147226009	C	T	C	T	0.956585	-0.291	0.0117831	0.0054	FALSE	FALSE	FALSE	BzhkHM	5	31124949	0.202	0.1498	TRUE	reported	982264	0.0346675	1.34276e-167	33693	CDH6	TRUE	reported	V3bCf5	2	TRUE
CDH6_P55285_OID20157_v1_Cardiometabolic	SAH	rs75082751	A	G	A	G	-0.189804	0.083	0.0176324	0.01	FALSE	FALSE	FALSE	BzhkHM	5	31140639	0.1337	0.5351	TRUE	reported	982264	0.0300255	2.59185e-10	33693	CDH6	TRUE	reported	V3bCf5	2	TRUE
CDH6_P55285_OID20157_v1_Cardiometabolic	SAH	rs78524959	T	G	T	G	0.173992	-0.0252	0.0491021	0.1111	FALSE	FALSE	FALSE	BzhkHM	5	31275337	0.0286	0.378	TRUE	reported	982264	0.0176287	5.6273e-23	33693	CDH6	TRUE	reported	V3bCf5	2	TRUE
CDHR1_Q96JP9_OID20808_v1_Neurology	IA	rs111719066	A	G	A	G	-0.468059	-0.0975	0.0120873	0.0143	FALSE	FALSE	FALSE	XTqwKm	10	84618796	0.0528	0.06486	TRUE	reported	1441701	0.0351494	1.86166e-40	32922	CDHR1	TRUE	reported	nTccaj	2	TRUE
CDHR1_Q96JP9_OID20808_v1_Neurology	IA	rs6585845	G	T	G	T	0.0519794	0.0101	0.518612	0.4915	FALSE	FALSE	FALSE	XTqwKm	10	84215490	0.0125	0.4169	TRUE	reported	1441701	0.00769123	1.39669e-11	32922	CDHR1	TRUE	reported	nTccaj	2	TRUE
CDHR1_Q96JP9_OID20808_v1_Neurology	IA	rs7916271	T	C	T	C	0.22561	0.0081	0.499095	0.5739	FALSE	FALSE	FALSE	XTqwKm	10	84194464	0.0134	0.5461	TRUE	reported	1441701	0.0077243	1.5417e-187	32922	CDHR1	TRUE	reported	nTccaj	2	TRUE
CDHR1_Q96JP9_OID20808_v1_Neurology	IA	rs80116882	T	G	T	G	0.0551194	-0.0373	0.497422	0.4684	FALSE	FALSE	FALSE	XTqwKm	10	84147626	0.0404	0.3565	TRUE	reported	1441701	0.00778677	1.45613e-12	32922	CDHR1	TRUE	reported	nTccaj	2	TRUE
CDHR1_Q96JP9_OID20808_v1_Neurology	SAH	rs111719066	A	G	A	G	-0.468059	-0.1248	0.0120873	0.014	FALSE	FALSE	FALSE	LDLYBL	10	84618796	0.0684	0.06799	TRUE	reported	982264	0.0351494	1.86166e-40	32922	CDHR1	TRUE	reported	MYj3ZS	2	TRUE
CDHR1_Q96JP9_OID20808_v1_Neurology	SAH	rs6585845	G	T	G	T	0.0519794	0.0054	0.518612	0.4915	FALSE	FALSE	FALSE	LDLYBL	10	84215490	0.0158	0.7315	TRUE	reported	982264	0.00769123	1.39669e-11	32922	CDHR1	TRUE	reported	MYj3ZS	2	TRUE
CDHR1_Q96JP9_OID20808_v1_Neurology	SAH	rs7916271	T	C	T	C	0.22561	0.0134	0.499095	0.5693	FALSE	FALSE	FALSE	LDLYBL	10	84194464	0.0172	0.4349	TRUE	reported	982264	0.0077243	1.5417e-187	32922	CDHR1	TRUE	reported	MYj3ZS	2	TRUE
CDHR1_Q96JP9_OID20808_v1_Neurology	SAH	rs80116882	T	G	T	G	0.0551194	-0.0898	0.497422	0.4684	FALSE	FALSE	FALSE	LDLYBL	10	84147626	0.0581	0.1222	TRUE	reported	982264	0.00778677	1.45613e-12	32922	CDHR1	TRUE	reported	MYj3ZS	2	TRUE
CDHR2_Q9BYE9_OID21282_v1_Oncology	IA	rs2963680	T	C	T	C	-0.101995	-0.0161	0.502087	0.5233	FALSE	FALSE	FALSE	v3qAaX	5	176515947	0.0155	0.2998	TRUE	reported	1441701	0.006414	6.13903e-57	33533	CDHR2	TRUE	reported	AVhEHs	2	TRUE
CDHR2_Q9BYE9_OID21282_v1_Oncology	SAH	rs2963680	T	C	T	C	-0.101995	-0.0187	0.502087	0.524	FALSE	FALSE	FALSE	flGOif	5	176515947	0.0209	0.3715	TRUE	reported	982264	0.006414	6.13903e-57	33533	CDHR2	TRUE	reported	5hIKlB	2	TRUE
CDHR5_Q9HBB8_OID20193_v1_Cardiometabolic	IA	rs140211481	A	G	A	G	0.198265	-0.0235	0.0246643	0.0576	FALSE	FALSE	FALSE	jGOVut	11	948677	0.0335	0.4829	TRUE	reported	1441701	0.0243594	3.98107e-16	33693	CDHR5	TRUE	reported	89CyKz	2	TRUE
CDHR5_Q9HBB8_OID20193_v1_Cardiometabolic	IA	rs58761034	A	G	A	G	-0.713344	0.026	0.0493895	0.0325	FALSE	FALSE	FALSE	jGOVut	11	524864	0.0468	0.5788	TRUE	reported	1441701	0.0174224	1e-300	33693	CDHR5	TRUE	reported	89CyKz	2	TRUE
CDHR5_Q9HBB8_OID20193_v1_Cardiometabolic	IA	rs61877773	C	G	C	G	-0.162092	-0.0843	0.253942	0.2568	FALSE	TRUE	FALSE	jGOVut	11	519309	0.0458	0.06549	TRUE	reported	1441701	0.00883362	3.33811e-75	33693	CDHR5	TRUE	reported	89CyKz	2	TRUE
CDHR5_Q9HBB8_OID20193_v1_Cardiometabolic	IA	rs6598009	T	C	T	C	-0.081028	0.0154	0.106274	0.1194	FALSE	FALSE	FALSE	jGOVut	11	1091453	0.0265	0.5609	TRUE	reported	1441701	0.0121561	2.63572e-11	33693	CDHR5	TRUE	reported	89CyKz	2	TRUE
CDHR5_Q9HBB8_OID20193_v1_Cardiometabolic	IA	rs7121162	T	C	T	C	0.183563	0.1245	0.0196513	0.0174	FALSE	FALSE	FALSE	jGOVut	11	701660	0.0689	0.07062	TRUE	reported	1441701	0.0301075	1.08141e-09	33693	CDHR5	TRUE	reported	89CyKz	2	TRUE
CDHR5_Q9HBB8_OID20193_v1_Cardiometabolic	IA	rs73402972	G	T	G	T	-0.367528	-0.0248	0.210286	0.1735	FALSE	FALSE	FALSE	jGOVut	11	648476	0.0207	0.2308	TRUE	reported	1441701	0.00923609	1e-300	33693	CDHR5	TRUE	reported	89CyKz	2	TRUE
CDHR5_Q9HBB8_OID20193_v1_Cardiometabolic	IA	rs77358882	A	G	A	G	-0.0892831	0.0892	0.0756006	0.0483	FALSE	FALSE	FALSE	jGOVut	11	332439	0.0379	0.01845	TRUE	reported	1441701	0.0146314	1.04655e-09	33693	CDHR5	TRUE	reported	89CyKz	2	TRUE
CDHR5_Q9HBB8_OID20193_v1_Cardiometabolic	SAH	rs118036721	A	G	A	G	-0.240394	-0.1382	0.0205083	0.0182	FALSE	FALSE	FALSE	Ra367p	11	890866	0.0802	0.08493	TRUE	reported	982264	0.0278293	5.71347e-18	33693	CDHR5	TRUE	reported	dZB4Iu	2	TRUE
CDHR5_Q9HBB8_OID20193_v1_Cardiometabolic	SAH	rs140211481	A	G	A	G	0.198265	-0.0553	0.0246643	0.0578	FALSE	FALSE	FALSE	Ra367p	11	948677	0.045	0.2197	TRUE	reported	982264	0.0243594	3.98107e-16	33693	CDHR5	TRUE	reported	dZB4Iu	2	TRUE
CDHR5_Q9HBB8_OID20193_v1_Cardiometabolic	SAH	rs58761034	A	G	A	G	-0.713344	-0.005	0.0493895	0.0493895	FALSE	FALSE	FALSE	Ra367p	11	534197	0.0484	0.9178	TRUE	reported	982264	0.0174224	1e-300	33693	CDHR5	TRUE	reported	dZB4Iu	2	TRUE
CDHR5_Q9HBB8_OID20193_v1_Cardiometabolic	SAH	rs61877773	C	G	C	G	-0.162092	-0.0862	0.253942	0.2569	FALSE	TRUE	FALSE	Ra367p	11	519309	0.065	0.1846	TRUE	reported	982264	0.00883362	3.33811e-75	33693	CDHR5	TRUE	reported	dZB4Iu	2	TRUE
CDHR5_Q9HBB8_OID20193_v1_Cardiometabolic	SAH	rs6598009	T	C	T	C	-0.081028	0.0332	0.106274	0.1194	FALSE	FALSE	FALSE	Ra367p	11	1091453	0.0354	0.3477	TRUE	reported	982264	0.0121561	2.63572e-11	33693	CDHR5	TRUE	reported	dZB4Iu	2	TRUE
CDHR5_Q9HBB8_OID20193_v1_Cardiometabolic	SAH	rs7121162	T	C	T	C	0.183563	0.1357	0.0196513	0.0168	FALSE	FALSE	FALSE	Ra367p	11	701660	0.0936	0.1472	TRUE	reported	982264	0.0301075	1.08141e-09	33693	CDHR5	TRUE	reported	dZB4Iu	2	TRUE
CDHR5_Q9HBB8_OID20193_v1_Cardiometabolic	SAH	rs73402972	G	T	G	T	-0.367528	-0.0055	0.210286	0.1725	FALSE	FALSE	FALSE	Ra367p	11	648476	0.028	0.8451	TRUE	reported	982264	0.00923609	1e-300	33693	CDHR5	TRUE	reported	dZB4Iu	2	TRUE
CDHR5_Q9HBB8_OID20193_v1_Cardiometabolic	SAH	rs77358882	A	G	A	G	-0.0892831	0.0397	0.0756006	0.0476	FALSE	FALSE	FALSE	Ra367p	11	332439	0.0512	0.438	TRUE	reported	982264	0.0146314	1.04655e-09	33693	CDHR5	TRUE	reported	dZB4Iu	2	TRUE
CDKN1A_P38936_OID21319_v1_Oncology	IA	rs3176345	C	G	C	G	-0.267767	-0.0197	0.0647067	0.0575	FALSE	TRUE	FALSE	7TCitE	6	36682788	0.0331	0.552	TRUE	reported	1441701	0.0151597	8.07049e-70	33533	CDKN1A	TRUE	reported	NH7CZn	2	TRUE
CDKN1A_P38936_OID21319_v1_Oncology	IA	rs59022372	G	A	G	A	-0.0691339	-0.0349	0.15723	0.1392	FALSE	FALSE	FALSE	7TCitE	6	36754419	0.0226	0.123	TRUE	reported	1441701	0.010258	1.58928e-11	33533	CDKN1A	TRUE	reported	NH7CZn	2	TRUE
CDKN1A_P38936_OID21319_v1_Oncology	SAH	rs3176345	C	G	C	G	-0.267767	0.0013	0.0647067	0.0573	FALSE	TRUE	FALSE	BzDH3t	6	36682788	0.0449	0.976	TRUE	reported	982264	0.0151597	8.07049e-70	33533	CDKN1A	TRUE	reported	ond94E	2	TRUE
CDKN1A_P38936_OID21319_v1_Oncology	SAH	rs59022372	G	A	G	A	-0.0691339	-0.0375	0.15723	0.1384	FALSE	FALSE	FALSE	BzDH3t	6	36754419	0.0306	0.22	TRUE	reported	982264	0.010258	1.58928e-11	33533	CDKN1A	TRUE	reported	ond94E	2	TRUE
CDNF_Q49AH0_OID21318_v1_Oncology	IA	rs183225093	C	T	C	T	0.245308	0.0144	0.0135129	0.0084	FALSE	FALSE	FALSE	fmzRmv	10	14816984	0.0911	0.8748	TRUE	reported	1441701	0.0327267	6.59629e-14	33533	CDNF	TRUE	reported	U15UXY	2	TRUE
CDNF_Q49AH0_OID21318_v1_Oncology	IA	rs539030642	C	A	C	A	0.484244	-0.2207	0.0316992	0.0241	FALSE	FALSE	FALSE	fmzRmv	10	14826483	0.1369	0.107	TRUE	reported	1441701	0.0217001	2.63027e-110	33533	CDNF	TRUE	reported	U15UXY	2	TRUE
CDNF_Q49AH0_OID21318_v1_Oncology	IA	rs61738953	G	C	G	C	-1.12945	-0.0202	0.0348155	0.0491	FALSE	TRUE	FALSE	fmzRmv	10	14820083	0.0372	0.5883	TRUE	reported	1441701	0.0213057	1e-300	33533	CDNF	TRUE	reported	U15UXY	2	TRUE
CDNF_Q49AH0_OID21318_v1_Oncology	IA	rs75050846	C	T	C	T	0.224851	0.0494	0.026421	0.0223	FALSE	FALSE	FALSE	fmzRmv	10	14915695	0.0467	0.29	TRUE	reported	1441701	0.0231982	3.24116e-22	33533	CDNF	TRUE	reported	U15UXY	2	TRUE
CDNF_Q49AH0_OID21318_v1_Oncology	IA	rs75573076	G	C	G	C	-0.145707	-0.0413	0.0316554	0.0184	FALSE	TRUE	FALSE	fmzRmv	10	14807606	0.0748	0.5809	TRUE	reported	1441701	0.0210875	4.85959e-12	33533	CDNF	TRUE	reported	U15UXY	2	TRUE
CDNF_Q49AH0_OID21318_v1_Oncology	SAH	rs183225093	C	T	C	T	0.245308	-0.0302	0.0135129	0.0082	FALSE	FALSE	FALSE	WahBKF	10	14816984	0.1226	0.8055	TRUE	reported	982264	0.0327267	6.59629e-14	33533	CDNF	TRUE	reported	gBqVIr	2	TRUE
CDNF_Q49AH0_OID21318_v1_Oncology	SAH	rs539030642	C	A	C	A	0.484244	-0.3045	0.0316992	0.0241	FALSE	FALSE	FALSE	WahBKF	10	14826483	0.1947	0.1178	TRUE	reported	982264	0.0217001	2.63027e-110	33533	CDNF	TRUE	reported	gBqVIr	2	TRUE
CDNF_Q49AH0_OID21318_v1_Oncology	SAH	rs61738953	G	C	G	C	-1.12945	-0.0428	0.0348155	0.0493	FALSE	TRUE	FALSE	WahBKF	10	14820083	0.05	0.3923	TRUE	reported	982264	0.0213057	1e-300	33533	CDNF	TRUE	reported	gBqVIr	2	TRUE
CDNF_Q49AH0_OID21318_v1_Oncology	SAH	rs75050846	C	T	C	T	0.224851	0.0726	0.026421	0.0221	FALSE	FALSE	FALSE	WahBKF	10	14915695	0.0597	0.2241	TRUE	reported	982264	0.0231982	3.24116e-22	33533	CDNF	TRUE	reported	gBqVIr	2	TRUE
CDNF_Q49AH0_OID21318_v1_Oncology	SAH	rs75573076	G	C	G	C	-0.145707	-0.0012	0.0316554	0.0176	FALSE	TRUE	FALSE	WahBKF	10	14807606	0.1018	0.9906	TRUE	reported	982264	0.0210875	4.85959e-12	33533	CDNF	TRUE	reported	gBqVIr	2	TRUE
CDON_Q4KMG0_OID20754_v1_Inflammation	IA	rs607980	A	G	A	G	-0.181058	-0.0307	0.905108	0.9129	FALSE	FALSE	FALSE	vo9s5n	11	126132788	0.0282	0.2772	TRUE	reported	1441701	0.0125689	4.79844e-47	33715	CDON	TRUE	reported	cAyRg4	2	TRUE
CDON_Q4KMG0_OID20754_v1_Inflammation	IA	rs632791	A	G	A	G	0.0762296	-0.0461	0.323957	0.3379	FALSE	FALSE	FALSE	vo9s5n	11	125949083	0.0132	0.0004942	TRUE	reported	1441701	0.00789188	4.49159e-22	33715	CDON	TRUE	reported	cAyRg4	2	TRUE
CDON_Q4KMG0_OID20754_v1_Inflammation	IA	rs685903	C	T	C	T	0.0641988	0.0079	0.470226	0.4819	FALSE	FALSE	FALSE	vo9s5n	11	126317942	0.0125	0.5292	TRUE	reported	1441701	0.00737869	3.30217e-18	33715	CDON	TRUE	reported	cAyRg4	2	TRUE
CDON_Q4KMG0_OID20754_v1_Inflammation	IA	rs7104745	A	G	A	G	-0.0860727	0.0155	0.538974	0.5102	FALSE	FALSE	FALSE	vo9s5n	11	126003207	0.0128	0.2259	TRUE	reported	1441701	0.00737634	1.84077e-31	33715	CDON	TRUE	reported	cAyRg4	2	TRUE
CDON_Q4KMG0_OID20754_v1_Inflammation	SAH	rs607980	A	G	A	G	-0.181058	0.0112	0.905108	0.9137	FALSE	FALSE	FALSE	PrhRZq	11	126132788	0.0381	0.769	TRUE	reported	982264	0.0125689	4.79844e-47	33715	CDON	TRUE	reported	exg2P4	2	TRUE
CDON_Q4KMG0_OID20754_v1_Inflammation	SAH	rs632791	A	G	A	G	0.0762296	-0.0494	0.323957	0.3364	FALSE	FALSE	FALSE	PrhRZq	11	125949083	0.0168	0.00332	TRUE	reported	982264	0.00789188	4.49159e-22	33715	CDON	TRUE	reported	exg2P4	2	TRUE
CDON_Q4KMG0_OID20754_v1_Inflammation	SAH	rs685903	C	T	C	T	0.0641988	-0.0087	0.470226	0.4819	FALSE	FALSE	FALSE	PrhRZq	11	126317942	0.0162	0.5894	TRUE	reported	982264	0.00737869	3.30217e-18	33715	CDON	TRUE	reported	exg2P4	2	TRUE
CDON_Q4KMG0_OID20754_v1_Inflammation	SAH	rs7104745	A	G	A	G	-0.0860727	0.0118	0.538974	0.5103	FALSE	FALSE	FALSE	PrhRZq	11	126003207	0.0165	0.4722	TRUE	reported	982264	0.00737634	1.84077e-31	33715	CDON	TRUE	reported	exg2P4	2	TRUE
CEACAM1_P13688_OID21528_v1_Oncology	IA	rs10416089	G	C	G	C	-0.482528	-0.0436	0.0850585	0.0786	FALSE	TRUE	FALSE	F99mf5	19	42498217	0.0289	0.1306	TRUE	reported	1441701	0.0134478	5.91562e-282	33822	CEACAM1	TRUE	reported	yGTzol	2	TRUE
CEACAM1_P13688_OID21528_v1_Oncology	IA	rs111523289	T	C	T	C	-0.281044	-0.1638	0.0131691	0.0096	FALSE	FALSE	FALSE	F99mf5	19	42264767	0.0897	0.06798	TRUE	reported	1441701	0.0339331	1.20837e-16	33822	CEACAM1	TRUE	reported	yGTzol	2	TRUE
CEACAM1_P13688_OID21528_v1_Oncology	IA	rs139592609	T	A	T	A	0.272229	0.2405	0.0120096	0.0064	FALSE	TRUE	FALSE	F99mf5	19	42337890	0.1123	0.03217	TRUE	reported	1441701	0.0351529	9.62277e-15	33822	CEACAM1	TRUE	reported	yGTzol	2	TRUE
CEACAM1_P13688_OID21528_v1_Oncology	SAH	rs10416089	G	C	G	C	-0.482528	-0.0002	0.0850585	0.0783	FALSE	TRUE	FALSE	hV5bBa	19	42498217	0.0386	0.9951	TRUE	reported	982264	0.0134478	5.91562e-282	33822	CEACAM1	TRUE	reported	LiU9OX	2	TRUE
CEACAM1_P13688_OID21528_v1_Oncology	SAH	rs111523289	T	C	T	C	-0.281044	-0.2513	0.0131691	0.0094	FALSE	FALSE	FALSE	hV5bBa	19	42264767	0.1226	0.04036	TRUE	reported	982264	0.0339331	1.20837e-16	33822	CEACAM1	TRUE	reported	LiU9OX	2	TRUE
CEACAM1_P13688_OID21528_v1_Oncology	SAH	rs139592609	T	A	T	A	0.272229	0.1633	0.0120096	0.0062	FALSE	TRUE	FALSE	hV5bBa	19	42337890	0.1522	0.2831	TRUE	reported	982264	0.0351529	9.62277e-15	33822	CEACAM1	TRUE	reported	LiU9OX	2	TRUE
CEACAM16_Q2WEN9_OID31495_v1_Oncology_II	IA	rs111908094	T	C	T	C	0.143158	0.0052	0.0251643	0.0136	FALSE	FALSE	FALSE	qC4Q84	19	44764981	0.104	0.9601	TRUE	reported	1441701	0.0237915	1.77505e-09	33796	CEACAM16	TRUE	reported	aBOwsr	2	TRUE
CEACAM16_Q2WEN9_OID31495_v1_Oncology_II	IA	rs11669609	T	C	T	C	-0.0512289	0.0071	0.270776	0.3019	FALSE	FALSE	FALSE	qC4Q84	19	44971619	0.0169	0.6769	TRUE	reported	1441701	0.00825415	5.41951e-10	33796	CEACAM16	TRUE	reported	aBOwsr	2	TRUE
CEACAM16_Q2WEN9_OID31495_v1_Oncology_II	IA	rs138017119	GT	G	GT	G	0.117994	0.0634	0.098018	0.1148	FALSE	FALSE	FALSE	qC4Q84	19	44552147	0.0256	0.01336	TRUE	reported	1441701	0.0141846	8.91046e-17	33796	CEACAM16	TRUE	reported	aBOwsr	2	TRUE
CEACAM16_Q2WEN9_OID31495_v1_Oncology_II	IA	rs2965162	T	C	T	C	-0.340156	0.0129	0.132244	0.114	FALSE	FALSE	FALSE	qC4Q84	19	44695666	0.0249	0.6036	TRUE	reported	1441701	0.0110106	1.45546e-209	33796	CEACAM16	TRUE	reported	aBOwsr	2	TRUE
CEACAM16_Q2WEN9_OID31495_v1_Oncology_II	IA	rs60049679	C	G	C	G	0.0943821	-0.0189	0.0726678	0.1592	FALSE	TRUE	FALSE	qC4Q84	19	44926451	0.0221	0.3915	TRUE	reported	1441701	0.0151135	4.24141e-10	33796	CEACAM16	TRUE	reported	aBOwsr	2	TRUE
CEACAM16_Q2WEN9_OID31495_v1_Oncology_II	IA	rs7248283	T	G	T	G	-0.334488	-0.0119	0.381513	0.4028	FALSE	FALSE	FALSE	qC4Q84	19	44705412	0.0173	0.4917	TRUE	reported	1441701	0.00766339	1e-300	33796	CEACAM16	TRUE	reported	aBOwsr	2	TRUE
CEACAM16_Q2WEN9_OID31495_v1_Oncology_II	SAH	rs111908094	T	C	T	C	0.143158	0.1757	0.0251643	0.0129	FALSE	FALSE	FALSE	9HGBBH	19	44764981	0.1426	0.2176	TRUE	reported	982264	0.0237915	1.77505e-09	33796	CEACAM16	TRUE	reported	TptLrF	2	TRUE
CEACAM16_Q2WEN9_OID31495_v1_Oncology_II	SAH	rs11669609	T	C	T	C	-0.0512289	0.0306	0.270776	0.3025	FALSE	FALSE	FALSE	9HGBBH	19	44971619	0.0228	0.1789	TRUE	reported	982264	0.00825415	5.41951e-10	33796	CEACAM16	TRUE	reported	TptLrF	2	TRUE
CEACAM16_Q2WEN9_OID31495_v1_Oncology_II	SAH	rs138017119	GT	G	GT	G	0.117994	0.0597	0.098018	0.1149	FALSE	FALSE	FALSE	9HGBBH	19	44552147	0.0344	0.08245	TRUE	reported	982264	0.0141846	8.91046e-17	33796	CEACAM16	TRUE	reported	TptLrF	2	TRUE
CEACAM16_Q2WEN9_OID31495_v1_Oncology_II	SAH	rs2965162	T	C	T	C	-0.340156	0.019	0.132244	0.1134	FALSE	FALSE	FALSE	9HGBBH	19	44695666	0.0336	0.5721	TRUE	reported	982264	0.0110106	1.45546e-209	33796	CEACAM16	TRUE	reported	TptLrF	2	TRUE
CEACAM16_Q2WEN9_OID31495_v1_Oncology_II	SAH	rs60049679	C	G	C	G	0.0943821	-0.0227	0.0726678	0.1598	FALSE	TRUE	FALSE	9HGBBH	19	44926451	0.0297	0.4437	TRUE	reported	982264	0.0151135	4.24141e-10	33796	CEACAM16	TRUE	reported	TptLrF	2	TRUE
CEACAM16_Q2WEN9_OID31495_v1_Oncology_II	SAH	rs7248283	T	G	T	G	-0.334488	-0.0071	0.381513	0.4028	FALSE	FALSE	FALSE	9HGBBH	19	44705412	0.0232	0.7586	TRUE	reported	982264	0.00766339	1e-300	33796	CEACAM16	TRUE	reported	TptLrF	2	TRUE
CEACAM19_Q7Z692_OID31443_v1_Oncology_II	IA	rs2965158	C	T	C	T	0.178231	-0.0405	0.982812	0.9828	FALSE	FALSE	FALSE	chnUb8	19	44692658	0.0668	0.544	TRUE	reported	1441701	0.0294011	1.34394e-09	33796	CEACAM19	TRUE	reported	EO5yTx	2	TRUE
CEACAM19_Q7Z692_OID31443_v1_Oncology_II	IA	rs62119322	C	G	C	G	0.623089	0.0027	0.0293929	0.0145	FALSE	TRUE	FALSE	chnUb8	19	44671797	0.0703	0.9695	TRUE	reported	1441701	0.0220035	2.0893e-176	33796	CEACAM19	TRUE	reported	EO5yTx	2	TRUE
CEACAM19_Q7Z692_OID31443_v1_Oncology_II	SAH	rs2965158	C	T	C	T	0.178231	-0.1534	0.982812	0.9827	FALSE	FALSE	FALSE	iDoLk3	19	44692658	0.0887	0.08396	TRUE	reported	982264	0.0294011	1.34394e-09	33796	CEACAM19	TRUE	reported	hVlpT8	2	TRUE
CEACAM19_Q7Z692_OID31443_v1_Oncology_II	SAH	rs62119322	C	G	C	G	0.623089	0.0488	0.0293929	0.0141	FALSE	TRUE	FALSE	iDoLk3	19	44671797	0.0957	0.6099	TRUE	reported	982264	0.0220035	2.0893e-176	33796	CEACAM19	TRUE	reported	hVlpT8	2	TRUE
CEACAM20_Q6UY09_OID31308_v1_Oncology_II	IA	rs10414398	A	G	A	G	-0.283467	0.0075	0.079751	0.0643	FALSE	FALSE	FALSE	jMviuL	19	44517149	0.0272	0.7829	TRUE	reported	1441701	0.0140009	3.82384e-91	33335	CEACAM20	TRUE	reported	dfjX73	2	TRUE
CEACAM20_Q6UY09_OID31308_v1_Oncology_II	IA	rs73042445	T	C	T	C	0.258185	-0.0078	0.0130233	0.0431	FALSE	FALSE	FALSE	jMviuL	19	44537035	0.039	0.8407	TRUE	reported	1441701	0.0355424	3.75405e-13	33335	CEACAM20	TRUE	reported	dfjX73	2	TRUE
CEACAM20_Q6UY09_OID31308_v1_Oncology_II	SAH	rs10414398	A	G	A	G	-0.283467	-0.0182	0.079751	0.0648	FALSE	FALSE	FALSE	SLqrj8	19	44517149	0.0342	0.5941	TRUE	reported	982264	0.0140009	3.82384e-91	33335	CEACAM20	TRUE	reported	4VuP6O	2	TRUE
CEACAM20_Q6UY09_OID31308_v1_Oncology_II	SAH	rs73042445	T	C	T	C	0.258185	0	0.0130233	0.0433	FALSE	FALSE	FALSE	SLqrj8	19	44537035	0.0525	0.9994	TRUE	reported	982264	0.0355424	3.75405e-13	33335	CEACAM20	TRUE	reported	4VuP6O	2	TRUE
CEACAM21_Q3KPI0_OID20548_v1_Inflammation	IA	rs111403605	A	G	A	G	0.272071	-0.0189	0.0284785	0.0296	FALSE	FALSE	FALSE	k4VuA2	19	41301940	0.0473	0.6888	TRUE	reported	1441701	0.0229757	2.37684e-32	33657	CEACAM21	TRUE	reported	MstkVv	2	TRUE
CEACAM21_Q3KPI0_OID20548_v1_Inflammation	IA	rs117457389	A	G	A	G	-0.238499	-0.0435	0.0216803	0.0179	FALSE	FALSE	FALSE	k4VuA2	19	41804194	0.06	0.4685	TRUE	reported	1441701	0.0268504	6.53732e-19	33657	CEACAM21	TRUE	reported	MstkVv	2	TRUE
CEACAM21_Q3KPI0_OID20548_v1_Inflammation	IA	rs139867843	A	G	A	G	-0.187234	-0.0321	0.0179087	0.0134	FALSE	FALSE	FALSE	k4VuA2	19	41862585	0.0726	0.6585	TRUE	reported	1441701	0.0301329	5.17893e-10	33657	CEACAM21	TRUE	reported	MstkVv	2	TRUE
CEACAM21_Q3KPI0_OID20548_v1_Inflammation	IA	rs142996134	A	G	A	G	1.35309	-0.0047	0.0196503	0.032	FALSE	FALSE	FALSE	k4VuA2	19	41385297	0.0472	0.9199	TRUE	reported	1441701	0.0278407	1e-300	33657	CEACAM21	TRUE	reported	MstkVv	2	TRUE
CEACAM21_Q3KPI0_OID20548_v1_Inflammation	IA	rs1800472	A	G	A	G	0.440762	-0.1231	0.019981	0.0331	FALSE	FALSE	FALSE	k4VuA2	19	41341955	0.0433	0.004502	TRUE	reported	1441701	0.0273556	2.09074e-58	33657	CEACAM21	TRUE	reported	MstkVv	2	TRUE
CEACAM21_Q3KPI0_OID20548_v1_Inflammation	IA	rs193228861	C	A	C	A	-0.276458	0.1596	0.0123169	0.0109	FALSE	FALSE	FALSE	k4VuA2	19	41730113	0.0804	0.04708	TRUE	reported	1441701	0.0360535	1.74743e-14	33657	CEACAM21	TRUE	reported	MstkVv	2	TRUE
CEACAM21_Q3KPI0_OID20548_v1_Inflammation	IA	rs528179994	AG	A	AG	A	-0.146832	0.0191	0.0343916	0.0221	FALSE	FALSE	FALSE	k4VuA2	19	41338509	0.0587	0.7444	TRUE	reported	1441701	0.0231881	2.41696e-10	33657	CEACAM21	TRUE	reported	MstkVv	2	TRUE
CEACAM21_Q3KPI0_OID20548_v1_Inflammation	IA	rs544669110	T	C	T	C	-0.238731	-0.0507	0.0130458	0.0089	FALSE	FALSE	FALSE	k4VuA2	19	41368618	0.0834	0.5429	TRUE	reported	1441701	0.0340609	2.40104e-12	33657	CEACAM21	TRUE	reported	MstkVv	2	TRUE
CEACAM21_Q3KPI0_OID20548_v1_Inflammation	IA	rs73051432	C	T	C	T	-0.246222	0.0693	0.016456	0.0238	FALSE	FALSE	FALSE	k4VuA2	19	41962096	0.0553	0.2102	TRUE	reported	1441701	0.0318994	1.17517e-14	33657	CEACAM21	TRUE	reported	MstkVv	2	TRUE
CEACAM21_Q3KPI0_OID20548_v1_Inflammation	IA	rs77571410	A	T	A	T	-0.210789	-0.0583	0.0331865	0.0323	FALSE	TRUE	FALSE	k4VuA2	19	41477092	0.0442	0.1863	TRUE	reported	1441701	0.0221263	1.62443e-21	33657	CEACAM21	TRUE	reported	MstkVv	2	TRUE
CEACAM21_Q3KPI0_OID20548_v1_Inflammation	IA	rs78329664	G	T	G	T	-0.292201	0.0514	0.0113498	0.0459	FALSE	FALSE	FALSE	k4VuA2	19	41614506	0.0386	0.1825	TRUE	reported	1441701	0.0361489	6.30522e-16	33657	CEACAM21	TRUE	reported	MstkVv	2	TRUE
CEACAM21_Q3KPI0_OID20548_v1_Inflammation	IA	rs79219442	T	C	T	C	-0.19794	0.0957	0.0121842	0.0082	FALSE	FALSE	FALSE	k4VuA2	19	41921095	0.0946	0.3117	TRUE	reported	1441701	0.0359547	3.68604e-08	33657	CEACAM21	TRUE	reported	MstkVv	2	TRUE
CEACAM21_Q3KPI0_OID20548_v1_Inflammation	IA	rs80037888	A	G	A	G	-0.215165	-0.1263	0.0102059	0.0049	FALSE	FALSE	FALSE	k4VuA2	19	41738591	0.1304	0.3325	TRUE	reported	1441701	0.0381126	1.64691e-08	33657	CEACAM21	TRUE	reported	MstkVv	2	TRUE
CEACAM21_Q3KPI0_OID20548_v1_Inflammation	IA	rs80142449	A	G	A	G	-0.197742	0.1009	0.0167921	0.006	FALSE	FALSE	FALSE	k4VuA2	19	41207084	0.1189	0.396	TRUE	reported	1441701	0.0315176	3.51884e-10	33657	CEACAM21	TRUE	reported	MstkVv	2	TRUE
CEACAM21_Q3KPI0_OID20548_v1_Inflammation	IA	rs8109034	G	A	G	A	0.74223	0.0231	0.10411	0.1037	FALSE	FALSE	FALSE	k4VuA2	19	41527490	0.0211	0.2747	TRUE	reported	1441701	0.0126612	1e-300	33657	CEACAM21	TRUE	reported	MstkVv	2	TRUE
CEACAM21_Q3KPI0_OID20548_v1_Inflammation	SAH	rs111403605	A	G	A	G	0.272071	-0.0104	0.0284785	0.0295	FALSE	FALSE	FALSE	zgRhki	19	41301940	0.0637	0.8706	TRUE	reported	982264	0.0229757	2.37684e-32	33657	CEACAM21	TRUE	reported	VtInoG	2	TRUE
CEACAM21_Q3KPI0_OID20548_v1_Inflammation	SAH	rs111463247	T	C	T	C	0.39425	-0.056	0.0124531	0.0061	FALSE	FALSE	FALSE	zgRhki	19	41229769	0.1411	0.6913	TRUE	reported	982264	0.0353218	6.27914e-29	33657	CEACAM21	TRUE	reported	VtInoG	2	TRUE
CEACAM21_Q3KPI0_OID20548_v1_Inflammation	SAH	rs117457389	A	G	A	G	-0.238499	-0.1125	0.0216803	0.0179	FALSE	FALSE	FALSE	zgRhki	19	41804194	0.0811	0.1656	TRUE	reported	982264	0.0268504	6.53732e-19	33657	CEACAM21	TRUE	reported	VtInoG	2	TRUE
CEACAM21_Q3KPI0_OID20548_v1_Inflammation	SAH	rs139867843	A	G	A	G	-0.187234	-0.1335	0.0179087	0.0133	FALSE	FALSE	FALSE	zgRhki	19	41862585	0.0977	0.1717	TRUE	reported	982264	0.0301329	5.17893e-10	33657	CEACAM21	TRUE	reported	VtInoG	2	TRUE
CEACAM21_Q3KPI0_OID20548_v1_Inflammation	SAH	rs142996134	A	G	A	G	1.35309	-0.0007	0.0196503	0.0322	FALSE	FALSE	FALSE	zgRhki	19	41385297	0.0631	0.9906	TRUE	reported	982264	0.0278407	1e-300	33657	CEACAM21	TRUE	reported	VtInoG	2	TRUE
CEACAM21_Q3KPI0_OID20548_v1_Inflammation	SAH	rs193228861	C	A	C	A	-0.276458	0.0027	0.0123169	0.0108	FALSE	FALSE	FALSE	zgRhki	19	41730113	0.1151	0.9811	TRUE	reported	982264	0.0360535	1.74743e-14	33657	CEACAM21	TRUE	reported	VtInoG	2	TRUE
CEACAM21_Q3KPI0_OID20548_v1_Inflammation	SAH	rs2231939	C	T	C	T	-0.259976	-0.1749	0.010295	0.0065	FALSE	FALSE	FALSE	zgRhki	19	41438365	0.2215	0.4299	TRUE	reported	982264	0.0378303	6.32412e-12	33657	CEACAM21	TRUE	reported	VtInoG	2	TRUE
CEACAM21_Q3KPI0_OID20548_v1_Inflammation	SAH	rs528179994	AG	A	AG	A	-0.146832	0.0893	0.0343916	0.022	FALSE	FALSE	FALSE	zgRhki	19	41338509	0.0781	0.2532	TRUE	reported	982264	0.0231881	2.41696e-10	33657	CEACAM21	TRUE	reported	VtInoG	2	TRUE
CEACAM21_Q3KPI0_OID20548_v1_Inflammation	SAH	rs544669110	T	C	T	C	-0.238731	0.0344	0.0130458	0.0088	FALSE	FALSE	FALSE	zgRhki	19	41368618	0.1132	0.7614	TRUE	reported	982264	0.0340609	2.40104e-12	33657	CEACAM21	TRUE	reported	VtInoG	2	TRUE
CEACAM21_Q3KPI0_OID20548_v1_Inflammation	SAH	rs73051432	C	T	C	T	-0.246222	-0.0052	0.016456	0.0239	FALSE	FALSE	FALSE	zgRhki	19	41962096	0.074	0.9439	TRUE	reported	982264	0.0318994	1.17517e-14	33657	CEACAM21	TRUE	reported	VtInoG	2	TRUE
CEACAM21_Q3KPI0_OID20548_v1_Inflammation	SAH	rs77571410	A	T	A	T	-0.210789	-0.0364	0.0331865	0.0322	FALSE	TRUE	FALSE	zgRhki	19	41477092	0.0594	0.5401	TRUE	reported	982264	0.0221263	1.62443e-21	33657	CEACAM21	TRUE	reported	VtInoG	2	TRUE
CEACAM21_Q3KPI0_OID20548_v1_Inflammation	SAH	rs78329664	G	T	G	T	-0.292201	0.044	0.0113498	0.0461	FALSE	FALSE	FALSE	zgRhki	19	41614506	0.0519	0.3969	TRUE	reported	982264	0.0361489	6.30522e-16	33657	CEACAM21	TRUE	reported	VtInoG	2	TRUE
CEACAM21_Q3KPI0_OID20548_v1_Inflammation	SAH	rs79219442	T	C	T	C	-0.19794	0.0587	0.0121842	0.008	FALSE	FALSE	FALSE	zgRhki	19	41921095	0.1289	0.6489	TRUE	reported	982264	0.0359547	3.68604e-08	33657	CEACAM21	TRUE	reported	VtInoG	2	TRUE
CEACAM21_Q3KPI0_OID20548_v1_Inflammation	SAH	rs80037888	A	G	A	G	-0.215165	-0.0045	0.0102059	0.0047	FALSE	FALSE	FALSE	zgRhki	19	41738591	0.177	0.9799	TRUE	reported	982264	0.0381126	1.64691e-08	33657	CEACAM21	TRUE	reported	VtInoG	2	TRUE
CEACAM21_Q3KPI0_OID20548_v1_Inflammation	SAH	rs80142449	A	G	A	G	-0.197742	0.0124	0.0167921	0.0059	FALSE	FALSE	FALSE	zgRhki	19	41207084	0.1617	0.9389	TRUE	reported	982264	0.0315176	3.51884e-10	33657	CEACAM21	TRUE	reported	VtInoG	2	TRUE
CEACAM21_Q3KPI0_OID20548_v1_Inflammation	SAH	rs8109034	G	A	G	A	0.74223	-0.0323	0.10411	0.1039	FALSE	FALSE	FALSE	zgRhki	19	41527490	0.0271	0.2337	TRUE	reported	982264	0.0126612	1e-300	33657	CEACAM21	TRUE	reported	VtInoG	2	TRUE
CEACAM5_P06731_OID21171_v1_Oncology	IA	rs112309358	C	A	C	A	-0.181449	0.0046	0.0303881	0.0223	FALSE	FALSE	FALSE	u4jgwX	19	41700497	0.0471	0.923	TRUE	reported	1441701	0.0222263	3.24938e-16	32480	CEACAM5	TRUE	reported	79upwI	2	TRUE
CEACAM5_P06731_OID21171_v1_Oncology	IA	rs148066216	A	T	A	T	-0.191972	-0.0374	0.0141303	0.0244	FALSE	TRUE	FALSE	u4jgwX	19	41619516	0.0522	0.4744	TRUE	reported	1441701	0.033939	1.546e-08	32480	CEACAM5	TRUE	reported	79upwI	2	TRUE
CEACAM5_P06731_OID21171_v1_Oncology	IA	rs35583854	AG	A	AG	A	-0.231631	0.1101	0.0679045	0.0622	FALSE	FALSE	FALSE	u4jgwX	19	41760857	0.1013	0.2768	TRUE	reported	1441701	0.0168618	6.09677e-43	32480	CEACAM5	TRUE	reported	79upwI	2	TRUE
CEACAM5_P06731_OID21171_v1_Oncology	IA	rs73045078	A	G	A	G	-0.207258	0.0331	0.0252887	0.0473	FALSE	FALSE	FALSE	u4jgwX	19	41681674	0.0374	0.3763	TRUE	reported	1441701	0.024218	1.14815e-17	32480	CEACAM5	TRUE	reported	79upwI	2	TRUE
CEACAM5_P06731_OID21171_v1_Oncology	IA	rs79020302	T	C	T	C	0.900669	-0.019	0.0334514	0.0218	FALSE	FALSE	FALSE	u4jgwX	19	41631031	0.0556	0.7324	TRUE	reported	1441701	0.0210165	1e-300	32480	CEACAM5	TRUE	reported	79upwI	2	TRUE
CEACAM5_P06731_OID21171_v1_Oncology	SAH	rs112309358	C	A	C	A	-0.181449	-0.0038	0.0303881	0.0227	FALSE	FALSE	FALSE	utfGXR	19	41700497	0.0597	0.9491	TRUE	reported	982264	0.0222263	3.24938e-16	32480	CEACAM5	TRUE	reported	vJWWOz	2	TRUE
CEACAM5_P06731_OID21171_v1_Oncology	SAH	rs148066216	A	T	A	T	-0.191972	0.0477	0.0141303	0.0244	FALSE	TRUE	FALSE	utfGXR	19	41619516	0.07	0.4955	TRUE	reported	982264	0.033939	1.546e-08	32480	CEACAM5	TRUE	reported	vJWWOz	2	TRUE
CEACAM5_P06731_OID21171_v1_Oncology	SAH	rs35583854	AG	A	AG	A	-0.231631	-0.1553	0.0679045	0.0622	FALSE	FALSE	FALSE	utfGXR	19	41760857	0.1444	0.2821	TRUE	reported	982264	0.0168618	6.09677e-43	32480	CEACAM5	TRUE	reported	vJWWOz	2	TRUE
CEACAM5_P06731_OID21171_v1_Oncology	SAH	rs73045078	A	G	A	G	-0.207258	-0.0194	0.0252887	0.0475	FALSE	FALSE	FALSE	utfGXR	19	41681674	0.0503	0.7004	TRUE	reported	982264	0.024218	1.14815e-17	32480	CEACAM5	TRUE	reported	vJWWOz	2	TRUE
CEACAM5_P06731_OID21171_v1_Oncology	SAH	rs79020302	T	C	T	C	0.900669	-0.0786	0.0334514	0.0217	FALSE	FALSE	FALSE	utfGXR	19	41631031	0.0748	0.2933	TRUE	reported	982264	0.0210165	1e-300	32480	CEACAM5	TRUE	reported	vJWWOz	2	TRUE
CEACAM6_P40199_OID30362_v1_Cardiometabolic_II	IA	rs12459454	G	A	G	A	-0.120252	-0.0004	0.29177	0.2964	FALSE	FALSE	FALSE	62hQoT	19	41759235	0.0137	0.9742	TRUE	reported	1441701	0.00809709	6.8281e-50	33924	CEACAM6	TRUE	reported	6tSCpd	2	TRUE
CEACAM6_P40199_OID30362_v1_Cardiometabolic_II	SAH	rs12459454	G	A	G	A	-0.120252	0.0006	0.29177	0.296	FALSE	FALSE	FALSE	bKTagc	19	41759235	0.0174	0.9732	TRUE	reported	982264	0.00809709	6.8281e-50	33924	CEACAM6	TRUE	reported	DousPD	2	TRUE
CEACAM8_P31997_OID20102_v1_Cardiometabolic	IA	rs8108844	A	C	A	C	-0.0919929	-0.0534	0.0805512	0.0782	FALSE	FALSE	FALSE	a7SnZ2	19	42637426	0.0246	0.02991	TRUE	reported	1441701	0.0135429	1.10053e-11	33043	CEACAM8	TRUE	reported	1bkWuO	2	TRUE
CEACAM8_P31997_OID20102_v1_Cardiometabolic	SAH	rs8108844	A	C	A	C	-0.0919929	-0.0215	0.0805512	0.078	FALSE	FALSE	FALSE	dsFBik	19	42637426	0.0315	0.4961	TRUE	reported	982264	0.0135429	1.10053e-11	33043	CEACAM8	TRUE	reported	IY8i3I	2	TRUE
CEBPB_P17676_OID20052_v1_Cardiometabolic	IA	rs4811031	G	A	G	A	-0.0508616	-0.017	0.347986	0.364	FALSE	FALSE	FALSE	R8sRzR	20	50340417	0.013	0.1885	TRUE	reported	1441701	0.00784822	9.13272e-11	33043	CEBPB	TRUE	reported	66fdgK	2	TRUE
CEBPB_P17676_OID20052_v1_Cardiometabolic	SAH	rs4811031	G	A	G	A	-0.0508616	-0.0316	0.347986	0.3615	FALSE	FALSE	FALSE	FWE4Kg	20	50340417	0.0165	0.05557	TRUE	reported	982264	0.00784822	9.13272e-11	33043	CEBPB	TRUE	reported	aEQXMc	2	TRUE
CELA2A_P08217_OID30411_v1_Cardiometabolic_II	IA	rs112517481	C	T	C	T	0.118627	-0.0295	0.0780123	0.0502	FALSE	FALSE	FALSE	HG9hkz	1	15463869	0.0372	0.4274	TRUE	reported	1441701	0.0137782	7.31981e-18	33924	CELA2A	TRUE	reported	uzlGdk	2	TRUE
CELA2A_P08217_OID30411_v1_Cardiometabolic_II	IA	rs188524036	G	T	G	T	-0.534602	0.006	0.0115736	0.0062	FALSE	FALSE	FALSE	HG9hkz	1	15472108	0.1252	0.9617	TRUE	reported	1441701	0.0352581	6.26037e-52	33924	CELA2A	TRUE	reported	uzlGdk	2	TRUE
CELA2A_P08217_OID30411_v1_Cardiometabolic_II	SAH	rs112517481	C	T	C	T	0.118627	-0.0068	0.0780123	0.0494	FALSE	FALSE	FALSE	kU6LhA	1	15463869	0.0505	0.8922	TRUE	reported	982264	0.0137782	7.31981e-18	33924	CELA2A	TRUE	reported	N5qWUH	2	TRUE
CELA2A_P08217_OID30411_v1_Cardiometabolic_II	SAH	rs188524036	G	T	G	T	-0.534602	0.194	0.0115736	0.0059	FALSE	FALSE	FALSE	kU6LhA	1	15472108	0.1717	0.2584	TRUE	reported	982264	0.0352581	6.26037e-52	33924	CELA2A	TRUE	reported	N5qWUH	2	TRUE
CELA3A_P09093_OID20298_v1_Cardiometabolic	IA	rs11589764	A	C	A	C	0.131104	0.0225	0.8915	0.8337	FALSE	FALSE	FALSE	a6UsBZ	1	22007888	0.0214	0.2942	TRUE	reported	1441701	0.0116436	2.07491e-29	34026	CELA3A	TRUE	reported	On8VAz	2	TRUE
CELA3A_P09093_OID20298_v1_Cardiometabolic	IA	rs186847900	G	A	G	A	-0.198003	-0.0817	0.0171472	0.0239	FALSE	FALSE	FALSE	a6UsBZ	1	22270580	0.0522	0.1177	TRUE	reported	1441701	0.0285225	3.86634e-12	34026	CELA3A	TRUE	reported	On8VAz	2	TRUE
CELA3A_P09093_OID20298_v1_Cardiometabolic	IA	rs34262568	A	G	A	G	0.237276	-0.0164	0.230959	0.2291	FALSE	FALSE	FALSE	a6UsBZ	1	21986878	0.0186	0.376	TRUE	reported	1441701	0.00861166	4.09261e-167	34026	CELA3A	TRUE	reported	On8VAz	2	TRUE
CELA3A_P09093_OID20298_v1_Cardiometabolic	SAH	rs11589764	A	C	A	C	0.131104	0.0059	0.8915	0.8332	FALSE	FALSE	FALSE	TCHtnH	1	22007888	0.0288	0.8388	TRUE	reported	982264	0.0116436	2.07491e-29	34026	CELA3A	TRUE	reported	A3qeAX	2	TRUE
CELA3A_P09093_OID20298_v1_Cardiometabolic	SAH	rs186847900	G	A	G	A	-0.198003	-0.0283	0.0171472	0.024	FALSE	FALSE	FALSE	TCHtnH	1	22270580	0.0701	0.6861	TRUE	reported	982264	0.0285225	3.86634e-12	34026	CELA3A	TRUE	reported	A3qeAX	2	TRUE
CELA3A_P09093_OID20298_v1_Cardiometabolic	SAH	rs34262568	A	G	A	G	0.237276	-0.031	0.230959	0.2292	FALSE	FALSE	FALSE	TCHtnH	1	21986878	0.025	0.2152	TRUE	reported	982264	0.00861166	4.09261e-167	34026	CELA3A	TRUE	reported	A3qeAX	2	TRUE
CELSR2_Q9HCU4_OID30593_v1_Inflammation_II	IA	rs35425522	GA	G	GA	G	0.144954	0.0271	0.546431	0.4706	FALSE	FALSE	FALSE	O81l36	1	109218366	0.0419	0.5182	TRUE	reported	1441701	0.00780859	6.35038e-77	33187	CELSR2	TRUE	reported	9Xde8c	2	TRUE
CELSR2_Q9HCU4_OID30593_v1_Inflammation_II	IA	rs4970834	T	C	T	C	0.407185	-0.0277	0.187908	0.1929	FALSE	FALSE	FALSE	O81l36	1	109272258	0.0158	0.07907	TRUE	reported	1441701	0.00974498	1e-300	33187	CELSR2	TRUE	reported	9Xde8c	2	TRUE
CELSR2_Q9HCU4_OID30593_v1_Inflammation_II	SAH	rs35425522	GA	G	GA	G	0.144954	0.0332	0.546431	0.4707	FALSE	FALSE	FALSE	KGIXLZ	1	109218366	0.06	0.5795	TRUE	reported	982264	0.00780859	6.35038e-77	33187	CELSR2	TRUE	reported	AmBiJ8	2	TRUE
CELSR2_Q9HCU4_OID30593_v1_Inflammation_II	SAH	rs4970834	T	C	T	C	0.407185	-0.0291	0.187908	0.1933	FALSE	FALSE	FALSE	KGIXLZ	1	109272258	0.02	0.1454	TRUE	reported	982264	0.00974498	1e-300	33187	CELSR2	TRUE	reported	AmBiJ8	2	TRUE
CEMIP2_Q9UHN6_OID30499_v1_Inflammation_II	IA	rs11142961	G	A	G	A	-0.0825093	0.0183	0.298341	0.3428	FALSE	FALSE	FALSE	Fsvb0r	9	71694021	0.0139	0.1896	TRUE	reported	1441701	0.00855335	5.08979e-22	32981	CEMIP2	TRUE	reported	GSQ5yw	2	TRUE
CEMIP2_Q9UHN6_OID30499_v1_Inflammation_II	IA	rs12237141	G	A	G	A	-0.178958	0.0013	0.0184538	0.0452	FALSE	FALSE	FALSE	Fsvb0r	9	72015790	0.0391	0.9728	TRUE	reported	1441701	0.0296042	1.49386e-09	32981	CEMIP2	TRUE	reported	GSQ5yw	2	TRUE
CEMIP2_Q9UHN6_OID30499_v1_Inflammation_II	IA	rs191912523	G	T	G	T	0.25381	0.0091	0.0833358	0.0884	FALSE	FALSE	FALSE	Fsvb0r	9	71732071	0.027	0.7358	TRUE	reported	1441701	0.0140673	9.03025e-73	32981	CEMIP2	TRUE	reported	GSQ5yw	2	TRUE
CEMIP2_Q9UHN6_OID30499_v1_Inflammation_II	SAH	rs11142961	G	A	G	A	-0.0825093	0.0125	0.298341	0.341	FALSE	FALSE	FALSE	WEHVpq	9	71694021	0.0181	0.4904	TRUE	reported	982264	0.00855335	5.08979e-22	32981	CEMIP2	TRUE	reported	bTTXIp	2	TRUE
CEMIP2_Q9UHN6_OID30499_v1_Inflammation_II	SAH	rs12237141	G	A	G	A	-0.178958	-0.0256	0.0184538	0.0454	FALSE	FALSE	FALSE	WEHVpq	9	72015790	0.0524	0.6247	TRUE	reported	982264	0.0296042	1.49386e-09	32981	CEMIP2	TRUE	reported	bTTXIp	2	TRUE
CEMIP2_Q9UHN6_OID30499_v1_Inflammation_II	SAH	rs191912523	G	T	G	T	0.25381	0.021	0.0833358	0.0886	FALSE	FALSE	FALSE	WEHVpq	9	71732071	0.0364	0.5642	TRUE	reported	982264	0.0140673	9.03025e-73	32981	CEMIP2	TRUE	reported	bTTXIp	2	TRUE
CENPF_P49454_OID31329_v1_Oncology_II	IA	rs3790647	C	A	C	A	-0.125887	-0.0009	0.0500075	0.0404	FALSE	FALSE	FALSE	SGLTCr	1	214645602	0.0338	0.979	TRUE	reported	1441701	0.0167943	6.58719e-14	33335	CENPF	TRUE	reported	ZrPB2q	2	TRUE
CENPF_P49454_OID31329_v1_Oncology_II	SAH	rs3790647	C	A	C	A	-0.125887	-0.0356	0.0500075	0.041	FALSE	FALSE	FALSE	dYLkvy	1	214645602	0.043	0.4081	TRUE	reported	982264	0.0167943	6.58719e-14	33335	CENPF	TRUE	reported	WUCI7H	2	TRUE
CEP112_Q8N8E3_OID30115_v1_Cardiometabolic_II	IA	rs12938334	C	A	C	A	-0.229079	-0.0526	0.432721	0.428	FALSE	FALSE	FALSE	maOnXK	17	65938082	0.0385	0.1715	TRUE	reported	1441701	0.00789455	3.97192e-185	32862	CEP112	TRUE	reported	2x1jmR	2	TRUE
CEP112_Q8N8E3_OID30115_v1_Cardiometabolic_II	IA	rs34537405	AT	A	AT	A	-0.0618165	0.0514	0.491838	0.4977	FALSE	FALSE	FALSE	maOnXK	17	66247003	0.038	0.1756	TRUE	reported	1441701	0.00779334	2.15725e-15	32862	CEP112	TRUE	reported	2x1jmR	2	TRUE
CEP112_Q8N8E3_OID30115_v1_Cardiometabolic_II	SAH	rs12938334	C	A	C	A	-0.229079	-0.0488	0.432721	0.428	FALSE	FALSE	FALSE	1IBFTa	17	65938082	0.0548	0.3731	TRUE	reported	982264	0.00789455	3.97192e-185	32862	CEP112	TRUE	reported	DuyY85	2	TRUE
CEP112_Q8N8E3_OID30115_v1_Cardiometabolic_II	SAH	rs34537405	AT	A	AT	A	-0.0618165	0.0427	0.491838	0.4977	FALSE	FALSE	FALSE	1IBFTa	17	66247003	0.0544	0.4325	TRUE	reported	982264	0.00779334	2.15725e-15	32862	CEP112	TRUE	reported	DuyY85	2	TRUE
CEP152_O94986_OID31249_v1_Oncology_II	IA	rs77379665	T	C	T	C	0.156936	0.0668	0.0332987	0.0459	FALSE	FALSE	FALSE	Y9yiNf	15	48790312	0.0381	0.07983	TRUE	reported	1441701	0.0216604	4.31519e-13	32704	CEP152	TRUE	reported	vYUt8f	2	TRUE
CEP152_O94986_OID31249_v1_Oncology_II	SAH	rs77379665	T	C	T	C	0.156936	0.0088	0.0332987	0.0461	FALSE	FALSE	FALSE	qV2jM7	15	48790312	0.0512	0.8637	TRUE	reported	982264	0.0216604	4.31519e-13	32704	CEP152	TRUE	reported	d8eSrY	2	TRUE
CEP170_Q5SW79_OID30240_v1_Cardiometabolic_II	IA	rs12072595	G	T	G	T	0.069952	0.0968	0.360129	0.360129	FALSE	FALSE	FALSE	fYs2Dj	1	243226157	0.0389	0.01279	TRUE	reported	1441701	0.00787435	6.47739e-19	33042	CEP170	TRUE	reported	E6OUMs	2	TRUE
CEP170_Q5SW79_OID30240_v1_Cardiometabolic_II	SAH	rs12072595	G	T	G	T	0.069952	-0.0035	0.360129	0.3481	FALSE	FALSE	FALSE	hIQ6Vu	1	243211513	0.022	0.873	TRUE	reported	982264	0.00787435	6.47739e-19	33042	CEP170	TRUE	reported	CGOBhv	2	TRUE
CEP20_Q96NB1_OID21209_v1_Oncology	IA	rs74009487	T	C	T	C	-0.216287	-0.007	0.0563859	0.0434	FALSE	FALSE	FALSE	AJOcBG	16	15872040	0.0333	0.8327	TRUE	reported	1441701	0.0166506	1.3983e-38	32907	CEP20	TRUE	reported	DxVyEe	2	TRUE
CEP20_Q96NB1_OID21209_v1_Oncology	SAH	rs74009487	T	C	T	C	-0.216287	-0.0457	0.0563859	0.0447	FALSE	FALSE	FALSE	3NJMv0	16	15872040	0.0423	0.28	TRUE	reported	982264	0.0166506	1.3983e-38	32907	CEP20	TRUE	reported	d6eCjv	2	TRUE
CEP43_O95684_OID20084_v1_Cardiometabolic	IA	rs2237276	T	C	T	C	0.0652832	-0.0016	0.454698	0.4371	FALSE	FALSE	FALSE	eHtf4J	6	167028627	0.0128	0.9	TRUE	reported	1441701	0.0075844	7.46277e-18	32852	CEP43	TRUE	reported	eCfhyQ	2	TRUE
CEP43_O95684_OID20084_v1_Cardiometabolic	SAH	rs2237276	T	C	T	C	0.0652832	0.0121	0.454698	0.4387	FALSE	FALSE	FALSE	RFqaCf	6	167028627	0.0165	0.4645	TRUE	reported	982264	0.0075844	7.46277e-18	32852	CEP43	TRUE	reported	e5pnRN	2	TRUE
CEP85_Q6P2H3_OID21241_v1_Oncology	IA	rs6697209	G	T	G	T	-0.106376	-0.0196	0.0956396	0.1014	FALSE	FALSE	FALSE	bwMzZG	1	26218557	0.0344	0.5695	TRUE	reported	1441701	0.0130298	3.23966e-16	32907	CEP85	TRUE	reported	IRp6g1	2	TRUE
CEP85_Q6P2H3_OID21241_v1_Oncology	SAH	rs6697209	G	T	G	T	-0.106376	-0.0228	0.0956396	0.1002	FALSE	FALSE	FALSE	dvtoZS	1	26218557	0.0428	0.5935	TRUE	reported	982264	0.0130298	3.23966e-16	32907	CEP85	TRUE	reported	jamFhK	2	TRUE
CERT_Q9Y5P4_OID20857_v1_Neurology	IA	rs10942737	C	T	C	T	0.100668	-0.0144	0.0819824	0.0735	FALSE	FALSE	FALSE	I6l7BN	5	75386988	0.0231	0.5319	TRUE	reported	1441701	0.0139091	4.56773e-13	32922	CERT	TRUE	reported	MlF1EW	2	TRUE
CERT_Q9Y5P4_OID20857_v1_Neurology	SAH	rs10942737	C	T	C	T	0.100668	-0.0408	0.0819824	0.0735	FALSE	FALSE	FALSE	DtpMO5	5	75386988	0.0295	0.1666	TRUE	reported	982264	0.0139091	4.56773e-13	32922	CERT	TRUE	reported	0GA3FV	2	TRUE
CES1_P23141_OID20244_v1_Cardiometabolic	IA	rs71387104	A	G	A	G	-0.863413	0.036	0.0243267	0.0324	FALSE	FALSE	FALSE	01XVhp	16	55822509	0.045	0.4242	TRUE	reported	1441701	0.0242214	2.6485e-278	33780	CES1	TRUE	reported	aB3qeb	2	TRUE
CES1_P23141_OID20244_v1_Cardiometabolic	IA	rs7498748	C	T	C	T	-0.122202	-0.0307	0.0351726	0.0528	FALSE	FALSE	FALSE	01XVhp	16	55833327	0.0353	0.3854	TRUE	reported	1441701	0.0200197	1.03397e-09	33780	CES1	TRUE	reported	aB3qeb	2	TRUE
CES1_P23141_OID20244_v1_Cardiometabolic	IA	rs75043441	T	C	T	C	-0.905397	-0.0655	0.0284636	0.0092	FALSE	FALSE	FALSE	01XVhp	16	55718932	0.0943	0.487	TRUE	reported	1441701	0.0223331	1e-300	33780	CES1	TRUE	reported	aB3qeb	2	TRUE
CES1_P23141_OID20244_v1_Cardiometabolic	SAH	rs71387104	A	G	A	G	-0.863413	0.0575	0.0243267	0.0326	FALSE	FALSE	FALSE	zIpHMF	16	55822509	0.0604	0.3406	TRUE	reported	982264	0.0242214	2.6485e-278	33780	CES1	TRUE	reported	iBC8Ws	2	TRUE
CES1_P23141_OID20244_v1_Cardiometabolic	SAH	rs7498748	C	T	C	T	-0.122202	-0.0905	0.0351726	0.0529	FALSE	FALSE	FALSE	zIpHMF	16	55833327	0.0475	0.05663	TRUE	reported	982264	0.0200197	1.03397e-09	33780	CES1	TRUE	reported	iBC8Ws	2	TRUE
CES1_P23141_OID20244_v1_Cardiometabolic	SAH	rs75043441	T	C	T	C	-0.905397	0.0973	0.0284636	0.0095	FALSE	FALSE	FALSE	zIpHMF	16	55718932	0.1228	0.4279	TRUE	reported	982264	0.0223331	1e-300	33780	CES1	TRUE	reported	iBC8Ws	2	TRUE
CES2_O00748_OID21366_v1_Oncology	IA	rs192044330	C	T	C	T	-0.185665	0.0237	0.0133122	0.008	FALSE	FALSE	FALSE	PzM35G	16	66791900	0.1016	0.8153	TRUE	reported	1441701	0.0334116	2.74593e-08	33533	CES2	TRUE	reported	G7nDTr	2	TRUE
CES2_O00748_OID21366_v1_Oncology	IA	rs74909952	A	G	A	G	-0.334298	-0.0052	0.0133233	0.035	FALSE	FALSE	FALSE	PzM35G	16	66889149	0.0446	0.9066	TRUE	reported	1441701	0.0329196	3.1492e-24	33533	CES2	TRUE	reported	G7nDTr	2	TRUE
CES2_O00748_OID21366_v1_Oncology	SAH	rs192044330	C	T	C	T	-0.185665	-0.1331	0.0133122	0.0077	FALSE	FALSE	FALSE	4fakGW	16	66791900	0.1384	0.3362	TRUE	reported	982264	0.0334116	2.74593e-08	33533	CES2	TRUE	reported	hoXdPM	2	TRUE
CES2_O00748_OID21366_v1_Oncology	SAH	rs74909952	A	G	A	G	-0.334298	0.03	0.0133233	0.0352	FALSE	FALSE	FALSE	4fakGW	16	66889149	0.0595	0.6141	TRUE	reported	982264	0.0329196	3.1492e-24	33533	CES2	TRUE	reported	hoXdPM	2	TRUE
CES3_Q6UWW8_OID21340_v1_Oncology	IA	rs140538758	G	C	G	C	-0.217685	0.0305	0.021667	0.0299	FALSE	TRUE	FALSE	ykg4eI	16	67082698	0.0476	0.5213	TRUE	reported	1441701	0.0278791	5.8023e-15	33533	CES3	TRUE	reported	lgT3Gl	2	TRUE
CES3_Q6UWW8_OID21340_v1_Oncology	IA	rs147217681	T	C	T	C	0.137441	-0.0128	0.0542557	0.0467	FALSE	FALSE	FALSE	ykg4eI	16	66675960	0.0374	0.7325	TRUE	reported	1441701	0.0177404	9.3821e-15	33533	CES3	TRUE	reported	lgT3Gl	2	TRUE
CES3_Q6UWW8_OID21340_v1_Oncology	IA	rs148314300	C	G	C	G	-0.453622	-0.0639	0.0127294	0.0114	FALSE	TRUE	FALSE	ykg4eI	16	67372124	0.0916	0.4851	TRUE	reported	1441701	0.0343629	8.66762e-40	33533	CES3	TRUE	reported	lgT3Gl	2	TRUE
CES3_Q6UWW8_OID21340_v1_Oncology	IA	rs61743167	T	C	T	C	-0.296689	-0.0219	0.0232905	0.0394	FALSE	FALSE	FALSE	ykg4eI	16	66969715	0.0399	0.5831	TRUE	reported	1441701	0.0246964	3.02134e-33	33533	CES3	TRUE	reported	lgT3Gl	2	TRUE
CES3_Q6UWW8_OID21340_v1_Oncology	IA	rs71647892	C	T	C	T	-0.854256	-0.1764	0.012689	0.0064	FALSE	FALSE	FALSE	ykg4eI	16	66963853	0.1097	0.108	TRUE	reported	1441701	0.0332745	2.33884e-145	33533	CES3	TRUE	reported	lgT3Gl	2	TRUE
CES3_Q6UWW8_OID21340_v1_Oncology	SAH	rs140538758	G	C	G	C	-0.217685	0.0783	0.021667	0.0297	FALSE	TRUE	FALSE	12kphR	16	67082698	0.0635	0.2173	TRUE	reported	982264	0.0278791	5.8023e-15	33533	CES3	TRUE	reported	x9uF2l	2	TRUE
CES3_Q6UWW8_OID21340_v1_Oncology	SAH	rs147217681	T	C	T	C	0.137441	-0.0637	0.0542557	0.0467	FALSE	FALSE	FALSE	12kphR	16	66675960	0.0505	0.207	TRUE	reported	982264	0.0177404	9.3821e-15	33533	CES3	TRUE	reported	x9uF2l	2	TRUE
CES3_Q6UWW8_OID21340_v1_Oncology	SAH	rs148314300	C	G	C	G	-0.453622	-0.0273	0.0127294	0.0109	FALSE	TRUE	FALSE	12kphR	16	67372124	0.1251	0.827	TRUE	reported	982264	0.0343629	8.66762e-40	33533	CES3	TRUE	reported	x9uF2l	2	TRUE
CES3_Q6UWW8_OID21340_v1_Oncology	SAH	rs61743167	T	C	T	C	-0.296689	-0.0284	0.0232905	0.0396	FALSE	FALSE	FALSE	12kphR	16	66969715	0.0538	0.5981	TRUE	reported	982264	0.0246964	3.02134e-33	33533	CES3	TRUE	reported	x9uF2l	2	TRUE
CES3_Q6UWW8_OID21340_v1_Oncology	SAH	rs71647892	C	T	C	T	-0.854256	-0.169	0.012689	0.0062	FALSE	FALSE	FALSE	12kphR	16	66963853	0.1502	0.2606	TRUE	reported	982264	0.0332745	2.33884e-145	33533	CES3	TRUE	reported	x9uF2l	2	TRUE
CETN3_O15182_OID31525_v1_Oncology_II	IA	rs4873	G	C	G	C	-0.173267	-0.0191	0.276571	0.2089	FALSE	TRUE	FALSE	uCdqxw	5	90407824	0.0191	0.3161	TRUE	reported	1441701	0.00846441	3.98291e-93	33796	CETN3	TRUE	reported	LRBtAH	2	TRUE
CETN3_O15182_OID31525_v1_Oncology_II	SAH	rs4873	G	C	G	C	-0.173267	-0.0399	0.276571	0.2073	FALSE	TRUE	FALSE	YPXT4u	5	90407824	0.0258	0.1223	TRUE	reported	982264	0.00846441	3.98291e-93	33796	CETN3	TRUE	reported	95eNm3	2	TRUE
CFD_P00746_OID30738_v1_Inflammation_II	IA	rs144928319	T	G	T	G	-0.0820163	-0.0002	0.0717308	0.0701	FALSE	FALSE	FALSE	KKnO2H	19	1028298	0.0311	0.9951	TRUE	reported	1441701	0.0145023	1.55471e-08	33995	CFD	TRUE	reported	46zgnn	2	TRUE
CFD_P00746_OID30738_v1_Inflammation_II	IA	rs3761007	A	G	A	G	-0.187805	-0.0188	0.0788454	0.0899	FALSE	FALSE	FALSE	KKnO2H	19	850574	0.0283	0.5061	TRUE	reported	1441701	0.0147525	4.01144e-37	33995	CFD	TRUE	reported	46zgnn	2	TRUE
CFD_P00746_OID30738_v1_Inflammation_II	IA	rs71335276	T	G	T	G	-0.185468	0.0164	0.227163	0.1689	FALSE	FALSE	FALSE	KKnO2H	19	859368	0.0215	0.4455	TRUE	reported	1441701	0.00913845	1.41449e-91	33995	CFD	TRUE	reported	46zgnn	2	TRUE
CFD_P00746_OID30738_v1_Inflammation_II	IA	rs7253460	C	G	C	G	0.0879362	-0.0094	0.137268	0.1852	FALSE	TRUE	FALSE	KKnO2H	19	885706	0.0203	0.6419	TRUE	reported	1441701	0.0107796	3.41665e-16	33995	CFD	TRUE	reported	46zgnn	2	TRUE
CFD_P00746_OID30738_v1_Inflammation_II	SAH	rs144928319	T	G	T	G	-0.0820163	-0.0216	0.0717308	0.0699	FALSE	FALSE	FALSE	En6BYP	19	1028298	0.042	0.6075	TRUE	reported	982264	0.0145023	1.55471e-08	33995	CFD	TRUE	reported	jhWtcH	2	TRUE
CFD_P00746_OID30738_v1_Inflammation_II	SAH	rs3761007	A	G	A	G	-0.187805	-0.0138	0.0788454	0.0899	FALSE	FALSE	FALSE	En6BYP	19	850574	0.0381	0.7173	TRUE	reported	982264	0.0147525	4.01144e-37	33995	CFD	TRUE	reported	jhWtcH	2	TRUE
CFD_P00746_OID30738_v1_Inflammation_II	SAH	rs71335276	T	G	T	G	-0.185468	0.0383	0.227163	0.168	FALSE	FALSE	FALSE	En6BYP	19	859368	0.0289	0.1853	TRUE	reported	982264	0.00913845	1.41449e-91	33995	CFD	TRUE	reported	jhWtcH	2	TRUE
CFD_P00746_OID30738_v1_Inflammation_II	SAH	rs7253460	C	G	C	G	0.0879362	0.0089	0.137268	0.1859	FALSE	TRUE	FALSE	En6BYP	19	885706	0.0274	0.7448	TRUE	reported	982264	0.0107796	3.41665e-16	33995	CFD	TRUE	reported	jhWtcH	2	TRUE
CFH_P08603_OID30790_v1_Inflammation_II	IA	rs10922149	T	C	T	C	-0.173721	0.0062	0.1286	0.1015	FALSE	FALSE	FALSE	3vChXY	1	196940900	0.0228	0.784	TRUE	reported	1441701	0.0114639	7.15649e-52	31982	CFH	TRUE	reported	zbiEFq	2	TRUE
CFH_P08603_OID30790_v1_Inflammation_II	IA	rs2019727	A	T	A	T	0.42075	-0.0025	0.194094	0.1444	FALSE	TRUE	FALSE	3vChXY	1	196705584	0.0223	0.9104	TRUE	reported	1441701	0.0096842	1e-300	31982	CFH	TRUE	reported	zbiEFq	2	TRUE
CFH_P08603_OID30790_v1_Inflammation_II	SAH	rs10922149	T	C	T	C	-0.173721	-0.0243	0.1286	0.1015	FALSE	FALSE	FALSE	LEosWm	1	196940900	0.0293	0.406	TRUE	reported	982264	0.0114639	7.15649e-52	31982	CFH	TRUE	reported	keme92	2	TRUE
CFH_P08603_OID30790_v1_Inflammation_II	SAH	rs2019727	A	T	A	T	0.42075	0.0256	0.194094	0.1429	FALSE	TRUE	FALSE	LEosWm	1	196705584	0.0302	0.397	TRUE	reported	982264	0.0096842	1e-300	31982	CFH	TRUE	reported	keme92	2	TRUE
CFHR2_P36980_OID30720_v1_Inflammation_II	IA	rs141403303	A	G	A	G	-0.664283	-0.0048	0.0147476	0.0229	FALSE	FALSE	FALSE	OnZmN7	1	197364827	0.0534	0.9284	TRUE	reported	1441701	0.0329641	2.59836e-90	33730	CFHR2	TRUE	reported	XTinKv	2	TRUE
CFHR2_P36980_OID30720_v1_Inflammation_II	IA	rs148208459	A	G	A	G	0.304957	-0.003	0.0184333	0.047	FALSE	FALSE	FALSE	OnZmN7	1	197386069	0.0377	0.9357	TRUE	reported	1441701	0.028725	2.49919e-26	33730	CFHR2	TRUE	reported	XTinKv	2	TRUE
CFHR2_P36980_OID30720_v1_Inflammation_II	IA	rs150341343	T	A	T	A	0.268502	0.084	0.0172674	0.0182	FALSE	TRUE	FALSE	OnZmN7	1	197386406	0.0579	0.1469	TRUE	reported	1441701	0.029918	2.84446e-19	33730	CFHR2	TRUE	reported	XTinKv	2	TRUE
CFHR2_P36980_OID30720_v1_Inflammation_II	IA	rs6702340	T	G	T	G	0.521847	0.0097	0.0968122	0.0814	FALSE	FALSE	FALSE	OnZmN7	1	196975920	0.0231	0.6744	TRUE	reported	1441701	0.0128842	1e-300	33730	CFHR2	TRUE	reported	XTinKv	2	TRUE
CFHR2_P36980_OID30720_v1_Inflammation_II	IA	rs7534703	T	C	T	C	0.392785	0.0337	0.0208579	0.0216	FALSE	FALSE	FALSE	OnZmN7	1	197332875	0.0538	0.5308	TRUE	reported	1441701	0.0273407	8.4217e-47	33730	CFHR2	TRUE	reported	XTinKv	2	TRUE
CFHR2_P36980_OID30720_v1_Inflammation_II	SAH	rs141403303	A	G	A	G	-0.664283	-0.0353	0.0147476	0.0233	FALSE	FALSE	FALSE	qmMHaV	1	197364827	0.0729	0.6281	TRUE	reported	982264	0.0329641	2.59836e-90	33730	CFHR2	TRUE	reported	F2Fr9j	2	TRUE
CFHR2_P36980_OID30720_v1_Inflammation_II	SAH	rs148208459	A	G	A	G	0.304957	-0.042	0.0184333	0.0472	FALSE	FALSE	FALSE	qmMHaV	1	197386069	0.0507	0.4078	TRUE	reported	982264	0.028725	2.49919e-26	33730	CFHR2	TRUE	reported	F2Fr9j	2	TRUE
CFHR2_P36980_OID30720_v1_Inflammation_II	SAH	rs150341343	T	A	T	A	0.268502	0.0592	0.0172674	0.0183	FALSE	TRUE	FALSE	qmMHaV	1	197386406	0.0782	0.4487	TRUE	reported	982264	0.029918	2.84446e-19	33730	CFHR2	TRUE	reported	F2Fr9j	2	TRUE
CFHR2_P36980_OID30720_v1_Inflammation_II	SAH	rs6702340	T	G	T	G	0.521847	0.0234	0.0968122	0.0826	FALSE	FALSE	FALSE	qmMHaV	1	196975920	0.0292	0.4224	TRUE	reported	982264	0.0128842	1e-300	33730	CFHR2	TRUE	reported	F2Fr9j	2	TRUE
CFHR2_P36980_OID30720_v1_Inflammation_II	SAH	rs7534703	T	C	T	C	0.392785	0.0088	0.0208579	0.0216	FALSE	FALSE	FALSE	qmMHaV	1	197332875	0.0725	0.9037	TRUE	reported	982264	0.0273407	8.4217e-47	33730	CFHR2	TRUE	reported	F2Fr9j	2	TRUE
CFHR4_Q92496_OID30758_v1_Inflammation_II	IA	rs113160022	G	T	G	T	0.623106	-0.0462	0.012051	0.004	FALSE	FALSE	FALSE	4eZyxn	1	197229305	0.1374	0.7366	TRUE	reported	1441701	0.0354538	3.81681e-69	33935	CFHR4	TRUE	reported	bMW44V	2	TRUE
CFHR4_Q92496_OID30758_v1_Inflammation_II	IA	rs146586036	G	A	G	A	0.467309	-0.0032	0.0180029	0.047	FALSE	FALSE	FALSE	4eZyxn	1	197380706	0.0377	0.9319	TRUE	reported	1441701	0.0292105	1.31947e-57	33935	CFHR4	TRUE	reported	bMW44V	2	TRUE
CFHR4_Q92496_OID30758_v1_Inflammation_II	IA	rs193201657	C	T	C	T	0.673143	0.0222	0.0220865	0.013	FALSE	FALSE	FALSE	4eZyxn	1	196792127	0.2572	0.9311	TRUE	reported	1441701	0.0294019	5.26017e-116	33935	CFHR4	TRUE	reported	bMW44V	2	TRUE
CFHR4_Q92496_OID30758_v1_Inflammation_II	IA	rs200758035	AT	A	AT	A	-0.656524	0.0263	0.0172544	0.0232	FALSE	FALSE	FALSE	4eZyxn	1	196913749	0.0565	0.6413	TRUE	reported	1441701	0.0311347	1.05706e-98	33935	CFHR4	TRUE	reported	bMW44V	2	TRUE
CFHR4_Q92496_OID30758_v1_Inflammation_II	SAH	rs113160022	G	T	G	T	0.623106	0.0678	0.012051	0.0039	FALSE	FALSE	FALSE	3DEO4N	1	197229305	0.188	0.7185	TRUE	reported	982264	0.0354538	3.81681e-69	33935	CFHR4	TRUE	reported	LiLRcZ	2	TRUE
CFHR4_Q92496_OID30758_v1_Inflammation_II	SAH	rs146586036	G	A	G	A	0.467309	-0.0418	0.0180029	0.0472	FALSE	FALSE	FALSE	3DEO4N	1	197380706	0.0507	0.4104	TRUE	reported	982264	0.0292105	1.31947e-57	33935	CFHR4	TRUE	reported	LiLRcZ	2	TRUE
CFHR4_Q92496_OID30758_v1_Inflammation_II	SAH	rs193201657	C	T	C	T	0.673143	-0.3407	0.0220865	0.013	FALSE	FALSE	FALSE	3DEO4N	1	196792127	0.3662	0.3521	TRUE	reported	982264	0.0294019	5.26017e-116	33935	CFHR4	TRUE	reported	LiLRcZ	2	TRUE
CFHR4_Q92496_OID30758_v1_Inflammation_II	SAH	rs200758035	AT	A	AT	A	-0.656524	0.023	0.0172544	0.0232	FALSE	FALSE	FALSE	3DEO4N	1	196913749	0.0757	0.761	TRUE	reported	982264	0.0311347	1.05706e-98	33935	CFHR4	TRUE	reported	LiLRcZ	2	TRUE
CFHR5_Q9BXR6_OID30716_v1_Inflammation_II	IA	rs12064775	G	A	G	A	-0.188934	0.2719	0.0161891	0.0093	FALSE	FALSE	FALSE	zKvm6u	1	196631475	0.0903	0.002606	TRUE	reported	1441701	0.0300272	3.13184e-10	33541	CFHR5	TRUE	reported	uCfkJy	2	TRUE
CFHR5_Q9BXR6_OID30716_v1_Inflammation_II	IA	rs1337005	T	C	T	C	-0.292381	0.0016	0.460621	0.5086	FALSE	FALSE	FALSE	zKvm6u	1	197296511	0.0129	0.899	TRUE	reported	1441701	0.0076026	1e-300	33541	CFHR5	TRUE	reported	uCfkJy	2	TRUE
CFHR5_Q9BXR6_OID30716_v1_Inflammation_II	SAH	rs12064775	G	A	G	A	-0.188934	0.1879	0.0161891	0.0092	FALSE	FALSE	FALSE	eZ8Cxz	1	196631475	0.1284	0.1435	TRUE	reported	982264	0.0300272	3.13184e-10	33541	CFHR5	TRUE	reported	l54ePJ	2	TRUE
CFHR5_Q9BXR6_OID30716_v1_Inflammation_II	SAH	rs1337005	T	C	T	C	-0.292381	0.0043	0.460621	0.5076	FALSE	FALSE	FALSE	eZ8Cxz	1	197296511	0.0166	0.7932	TRUE	reported	982264	0.0076026	1e-300	33541	CFHR5	TRUE	reported	l54ePJ	2	TRUE
CFI_P05156_OID30772_v1_Inflammation_II	IA	rs10033900	C	T	C	T	0.216076	0.0135	0.516267	0.4828	FALSE	FALSE	FALSE	rP9VbH	4	109737911	0.0124	0.2778	TRUE	reported	1441701	0.00737671	1.32434e-188	33995	CFI	TRUE	reported	JL6nQ8	2	TRUE
CFI_P05156_OID30772_v1_Inflammation_II	IA	rs10454794	G	A	G	A	0.103982	0.0147	0.0391991	0.0836	FALSE	FALSE	FALSE	rP9VbH	4	110045298	0.0244	0.5469	TRUE	reported	1441701	0.0190203	4.58058e-08	33995	CFI	TRUE	reported	JL6nQ8	2	TRUE
CFI_P05156_OID30772_v1_Inflammation_II	SAH	rs10033900	C	T	C	T	0.216076	0.0097	0.516267	0.4849	FALSE	FALSE	FALSE	dSZ1Rw	4	109737911	0.0157	0.538	TRUE	reported	982264	0.00737671	1.32434e-188	33995	CFI	TRUE	reported	GnokFs	2	TRUE
CFI_P05156_OID30772_v1_Inflammation_II	SAH	rs10454794	G	A	G	A	0.103982	0.0295	0.0391991	0.0821	FALSE	FALSE	FALSE	dSZ1Rw	4	110045298	0.0317	0.3524	TRUE	reported	982264	0.0190203	4.58058e-08	33995	CFI	TRUE	reported	GnokFs	2	TRUE
CGA_P01215_OID21069_v1_Neurology	IA	rs2031365	T	C	T	C	0.0380282	0.0299	0.282367	0.2769	FALSE	FALSE	FALSE	2x9aXk	6	87095874	0.0138	0.02991	TRUE	reported	1441701	0.0060166	2.60651e-10	33687	CGA	TRUE	reported	5dfc4q	2	TRUE
CGA_P01215_OID21069_v1_Neurology	SAH	rs2031365	T	C	T	C	0.0380282	0.0248	0.282367	0.2768	FALSE	FALSE	FALSE	Q0zyG2	6	87095874	0.0178	0.1631	TRUE	reported	982264	0.0060166	2.60651e-10	33687	CGA	TRUE	reported	iD3Ihc	2	TRUE
CGREF1_Q99674_OID20152_v1_Cardiometabolic	IA	rs559420015	CT	C	CT	C	-0.337043	-0.01	0.571846	0.5497	FALSE	FALSE	FALSE	QDM3u1	2	27090452	0.0406	0.8062	TRUE	reported	1441701	0.00775016	1e-300	33693	CGREF1	TRUE	reported	oHTl2L	2	TRUE
CGREF1_Q99674_OID20152_v1_Cardiometabolic	IA	rs62129550	A	G	A	G	-0.679617	-0.0739	0.0482593	0.0335	FALSE	FALSE	FALSE	QDM3u1	2	26715626	0.0448	0.09883	TRUE	reported	1441701	0.0172239	1e-300	33693	CGREF1	TRUE	reported	oHTl2L	2	TRUE
CGREF1_Q99674_OID20152_v1_Cardiometabolic	SAH	rs559420015	CT	C	CT	C	-0.337043	-0.0478	0.571846	0.5497	FALSE	FALSE	FALSE	s3PMZN	2	27090452	0.0574	0.4049	TRUE	reported	982264	0.00775016	1e-300	33693	CGREF1	TRUE	reported	mFf37G	2	TRUE
CGREF1_Q99674_OID20152_v1_Cardiometabolic	SAH	rs62129550	A	G	A	G	-0.679617	-0.0188	0.0482593	0.0337	FALSE	FALSE	FALSE	s3PMZN	2	26715626	0.0594	0.7512	TRUE	reported	982264	0.0172239	1e-300	33693	CGREF1	TRUE	reported	mFf37G	2	TRUE
CHAC2_Q8WUX2_OID21230_v1_Oncology	IA	rs78694551	G	A	G	A	-0.149236	0.016	0.269597	0.2857	FALSE	FALSE	FALSE	BbnTh9	2	53751676	0.0137	0.2424	TRUE	reported	1441701	0.00851316	8.45668e-69	32907	CHAC2	TRUE	reported	UEaOtR	2	TRUE
CHAC2_Q8WUX2_OID21230_v1_Oncology	SAH	rs78694551	G	A	G	A	-0.149236	0.0232	0.269597	0.2858	FALSE	FALSE	FALSE	l5kQAl	2	53751676	0.0177	0.1894	TRUE	reported	982264	0.00851316	8.45668e-69	32907	CHAC2	TRUE	reported	4Oqm6S	2	TRUE
CHAD_O15335_OID30660_v1_Inflammation_II	IA	rs137903671	G	A	G	A	-0.260596	0.0647	0.0313251	0.0236	FALSE	FALSE	FALSE	lDemfF	17	50295678	0.056	0.2476	TRUE	reported	1441701	0.021095	4.66659e-35	33187	CHAD	TRUE	reported	BIWW60	2	TRUE
CHAD_O15335_OID30660_v1_Inflammation_II	IA	rs2412322	T	C	T	C	0.0433652	0.0115	0.411827	0.4171	FALSE	FALSE	FALSE	lDemfF	17	50501365	0.0129	0.3715	TRUE	reported	1441701	0.00745145	5.89522e-09	33187	CHAD	TRUE	reported	BIWW60	2	TRUE
CHAD_O15335_OID30660_v1_Inflammation_II	SAH	rs137903671	G	A	G	A	-0.260596	0.0561	0.0313251	0.0232	FALSE	FALSE	FALSE	9yosxt	17	50295678	0.0755	0.4578	TRUE	reported	982264	0.021095	4.66659e-35	33187	CHAD	TRUE	reported	sKQfDQ	2	TRUE
CHAD_O15335_OID30660_v1_Inflammation_II	SAH	rs2412322	T	C	T	C	0.0433652	0.0086	0.411827	0.4163	FALSE	FALSE	FALSE	9yosxt	17	50501365	0.0166	0.6063	TRUE	reported	982264	0.00745145	5.89522e-09	33187	CHAD	TRUE	reported	sKQfDQ	2	TRUE
CHCHD10_Q8WYQ3_OID31116_v1_Neurology_II	IA	rs34284791	A	G	A	G	-0.118256	0.0128	0.106556	0.1679	FALSE	FALSE	FALSE	nqd7aT	22	23824602	0.0179	0.4737	TRUE	reported	1441701	0.0112612	8.531e-26	33853	CHCHD10	TRUE	reported	d5gF0J	2	TRUE
CHCHD10_Q8WYQ3_OID31116_v1_Neurology_II	IA	rs5751763	C	T	C	T	-0.0507547	0.0094	0.773905	0.7987	FALSE	FALSE	FALSE	nqd7aT	22	23905606	0.0195	0.6289	TRUE	reported	1441701	0.0083341	1.12912e-09	33853	CHCHD10	TRUE	reported	d5gF0J	2	TRUE
CHCHD10_Q8WYQ3_OID31116_v1_Neurology_II	SAH	rs34284791	A	G	A	G	-0.118256	0.0163	0.106556	0.1641	FALSE	FALSE	FALSE	49dEOU	22	23824602	0.0232	0.4829	TRUE	reported	982264	0.0112612	8.531e-26	33853	CHCHD10	TRUE	reported	TLYXN7	2	TRUE
CHCHD10_Q8WYQ3_OID31116_v1_Neurology_II	SAH	rs5751763	C	T	C	T	-0.0507547	0.0043	0.773905	0.7993	FALSE	FALSE	FALSE	49dEOU	22	23905606	0.0263	0.8702	TRUE	reported	982264	0.0083341	1.12912e-09	33853	CHCHD10	TRUE	reported	TLYXN7	2	TRUE
CHCHD6_Q9BRQ6_OID31426_v1_Oncology_II	IA	rs9863101	C	T	C	T	-0.305642	0.0149	0.172707	0.1722	FALSE	FALSE	FALSE	euQQ8b	3	126689461	0.0169	0.379	TRUE	reported	1441701	0.00990836	6.16595e-209	33777	CHCHD6	TRUE	reported	vIZ0rI	2	TRUE
CHCHD6_Q9BRQ6_OID31426_v1_Oncology_II	SAH	rs9863101	C	T	C	T	-0.305642	-0.0094	0.172707	0.1718	FALSE	FALSE	FALSE	qMCe3i	3	126689461	0.0218	0.6673	TRUE	reported	982264	0.00990836	6.16595e-209	33777	CHCHD6	TRUE	reported	qeRI5u	2	TRUE
CHGA_P10645_OID30403_v1_Cardiometabolic_II	IA	rs11160094	A	G	A	G	-0.101988	0.012	0.180734	0.168	FALSE	FALSE	FALSE	3Vtgcf	14	92904967	0.0174	0.493	TRUE	reported	1441701	0.00965066	4.19373e-26	33924	CHGA	TRUE	reported	jlB7xm	2	TRUE
CHGA_P10645_OID30403_v1_Cardiometabolic_II	IA	rs729940	T	C	T	C	-0.245571	0.0208	0.157108	0.1455	FALSE	FALSE	FALSE	3Vtgcf	14	92932756	0.0184	0.259	TRUE	reported	1441701	0.0101481	2.30144e-129	33924	CHGA	TRUE	reported	jlB7xm	2	TRUE
CHGA_P10645_OID30403_v1_Cardiometabolic_II	SAH	rs11160094	A	G	A	G	-0.101988	0.0115	0.180734	0.1691	FALSE	FALSE	FALSE	UQUlc1	14	92904967	0.0223	0.6043	TRUE	reported	982264	0.00965066	4.19373e-26	33924	CHGA	TRUE	reported	Y0Uq1G	2	TRUE
CHGA_P10645_OID30403_v1_Cardiometabolic_II	SAH	rs729940	T	C	T	C	-0.245571	-0.0028	0.157108	0.1465	FALSE	FALSE	FALSE	UQUlc1	14	92932756	0.0237	0.9055	TRUE	reported	982264	0.0101481	2.30144e-129	33924	CHGA	TRUE	reported	Y0Uq1G	2	TRUE
CHGB_P05060_OID21038_v1_Neurology	IA	rs116956929	G	A	G	A	0.170795	0.0006	0.0216076	0.0126	FALSE	FALSE	FALSE	KjdFyq	20	5853158	0.0788	0.9937	TRUE	reported	1441701	0.029291	5.51074e-09	33837	CHGB	TRUE	reported	U1ydAD	2	TRUE
CHGB_P05060_OID21038_v1_Neurology	IA	rs118000137	T	C	T	C	0.15495	-0.0332	0.0214714	0.0181	FALSE	FALSE	FALSE	KjdFyq	20	6007206	0.06	0.5798	TRUE	reported	1441701	0.0273247	1.42226e-08	33837	CHGB	TRUE	reported	U1ydAD	2	TRUE
CHGB_P05060_OID21038_v1_Neurology	IA	rs2284660	T	C	T	C	-0.41445	0.0477	0.0372541	0.0295	FALSE	FALSE	FALSE	KjdFyq	20	5918626	0.0369	0.1968	TRUE	reported	1441701	0.0195888	2.35126e-99	33837	CHGB	TRUE	reported	U1ydAD	2	TRUE
CHGB_P05060_OID21038_v1_Neurology	IA	rs34957328	T	G	T	G	-0.124211	-0.0737	0.032361	0.0319	FALSE	FALSE	FALSE	KjdFyq	20	5832691	0.0457	0.107	TRUE	reported	1441701	0.0209013	2.80317e-09	33837	CHGB	TRUE	reported	U1ydAD	2	TRUE
CHGB_P05060_OID21038_v1_Neurology	IA	rs6053779	T	C	T	C	-0.451437	0.0178	0.266807	0.2886	FALSE	FALSE	FALSE	KjdFyq	20	5886246	0.0177	0.3146	TRUE	reported	1441701	0.00865559	1e-300	33837	CHGB	TRUE	reported	U1ydAD	2	TRUE
CHGB_P05060_OID21038_v1_Neurology	IA	rs7265879	G	C	G	C	0.14811	0.0151	0.0686274	0.0418	FALSE	TRUE	FALSE	KjdFyq	20	6122694	0.0408	0.7115	TRUE	reported	1441701	0.0148425	1.88712e-23	33837	CHGB	TRUE	reported	U1ydAD	2	TRUE
CHGB_P05060_OID21038_v1_Neurology	SAH	rs116956929	G	A	G	A	0.170795	0.013	0.0216076	0.0124	FALSE	FALSE	FALSE	VtyWkb	20	5853158	0.1071	0.9032	TRUE	reported	982264	0.029291	5.51074e-09	33837	CHGB	TRUE	reported	UxqYhM	2	TRUE
CHGB_P05060_OID21038_v1_Neurology	SAH	rs118000137	T	C	T	C	0.15495	0.0146	0.0214714	0.0182	FALSE	FALSE	FALSE	VtyWkb	20	6007206	0.0805	0.8559	TRUE	reported	982264	0.0273247	1.42226e-08	33837	CHGB	TRUE	reported	UxqYhM	2	TRUE
CHGB_P05060_OID21038_v1_Neurology	SAH	rs2284660	T	C	T	C	-0.41445	-0.0077	0.0372541	0.0295	FALSE	FALSE	FALSE	VtyWkb	20	5918626	0.0475	0.8707	TRUE	reported	982264	0.0195888	2.35126e-99	33837	CHGB	TRUE	reported	UxqYhM	2	TRUE
CHGB_P05060_OID21038_v1_Neurology	SAH	rs34957328	T	G	T	G	-0.124211	0.0175	0.032361	0.032	FALSE	FALSE	FALSE	VtyWkb	20	5832691	0.0614	0.7752	TRUE	reported	982264	0.0209013	2.80317e-09	33837	CHGB	TRUE	reported	UxqYhM	2	TRUE
CHGB_P05060_OID21038_v1_Neurology	SAH	rs6053779	T	C	T	C	-0.451437	0.0118	0.266807	0.2886	FALSE	FALSE	FALSE	VtyWkb	20	5886246	0.0238	0.6188	TRUE	reported	982264	0.00865559	1e-300	33837	CHGB	TRUE	reported	UxqYhM	2	TRUE
CHGB_P05060_OID21038_v1_Neurology	SAH	rs7265879	G	C	G	C	0.14811	0.0351	0.0686274	0.0412	FALSE	TRUE	FALSE	VtyWkb	20	6122694	0.0552	0.5248	TRUE	reported	982264	0.0148425	1.88712e-23	33837	CHGB	TRUE	reported	UxqYhM	2	TRUE
CHI3L1_P36222_OID20399_v1_Cardiometabolic	IA	rs12120435	A	G	A	G	-0.130862	0.0331	0.0829438	0.0796	FALSE	FALSE	FALSE	duhoH4	1	203261213	0.0296	0.2622	TRUE	reported	1441701	0.0136878	1.1722e-21	32849	CHI3L1	TRUE	reported	gou8qC	2	TRUE
CHI3L1_P36222_OID20399_v1_Cardiometabolic	IA	rs150078601	A	G	A	G	0.184521	-0.1099	0.0125951	0.008	FALSE	FALSE	FALSE	duhoH4	1	203022116	0.0904	0.224	TRUE	reported	1441701	0.0334859	3.57989e-08	32849	CHI3L1	TRUE	reported	gou8qC	2	TRUE
CHI3L1_P36222_OID20399_v1_Cardiometabolic	IA	rs17474263	A	C	A	C	0.297488	0.1093	0.0120495	0.006	FALSE	FALSE	FALSE	duhoH4	1	203272010	0.1346	0.4166	TRUE	reported	1441701	0.0345348	7.04693e-18	32849	CHI3L1	TRUE	reported	gou8qC	2	TRUE
CHI3L1_P36222_OID20399_v1_Cardiometabolic	IA	rs4950928	C	G	C	G	0.671982	-0.0128	0.792657	0.7405	FALSE	TRUE	FALSE	duhoH4	1	203186754	0.0177	0.4673	TRUE	reported	1441701	0.00903308	1e-300	32849	CHI3L1	TRUE	reported	gou8qC	2	TRUE
CHI3L1_P36222_OID20399_v1_Cardiometabolic	IA	rs61825728	A	C	A	C	0.113453	-0.0576	0.050519	0.0407	FALSE	FALSE	FALSE	duhoH4	1	203367694	0.0409	0.159	TRUE	reported	1441701	0.0167791	1.36521e-11	32849	CHI3L1	TRUE	reported	gou8qC	2	TRUE
CHI3L1_P36222_OID20399_v1_Cardiometabolic	IA	rs6697004	G	A	G	A	0.256969	0.0219	0.0132947	0.0149	FALSE	FALSE	FALSE	duhoH4	1	203202364	0.0576	0.7039	TRUE	reported	1441701	0.0326391	3.46099e-15	32849	CHI3L1	TRUE	reported	gou8qC	2	TRUE
CHI3L1_P36222_OID20399_v1_Cardiometabolic	SAH	rs12120435	A	G	A	G	-0.130862	0.0147	0.0829438	0.0796	FALSE	FALSE	FALSE	J5K5bf	1	203261213	0.0398	0.711	TRUE	reported	982264	0.0136878	1.1722e-21	32849	CHI3L1	TRUE	reported	OmTzhK	2	TRUE
CHI3L1_P36222_OID20399_v1_Cardiometabolic	SAH	rs150078601	A	G	A	G	0.184521	-0.1569	0.0125951	0.0079	FALSE	FALSE	FALSE	J5K5bf	1	203022116	0.1223	0.1993	TRUE	reported	982264	0.0334859	3.57989e-08	32849	CHI3L1	TRUE	reported	OmTzhK	2	TRUE
CHI3L1_P36222_OID20399_v1_Cardiometabolic	SAH	rs17474263	A	C	A	C	0.297488	0.0732	0.0120495	0.0058	FALSE	FALSE	FALSE	J5K5bf	1	203272010	0.1842	0.6908	TRUE	reported	982264	0.0345348	7.04693e-18	32849	CHI3L1	TRUE	reported	OmTzhK	2	TRUE
CHI3L1_P36222_OID20399_v1_Cardiometabolic	SAH	rs4950928	C	G	C	G	0.671982	-0.0074	0.792657	0.7394	FALSE	TRUE	FALSE	J5K5bf	1	203186754	0.0238	0.7548	TRUE	reported	982264	0.00903308	1e-300	32849	CHI3L1	TRUE	reported	OmTzhK	2	TRUE
CHI3L1_P36222_OID20399_v1_Cardiometabolic	SAH	rs61825728	A	C	A	C	0.113453	-0.0206	0.050519	0.0405	FALSE	FALSE	FALSE	J5K5bf	1	203367694	0.0552	0.7088	TRUE	reported	982264	0.0167791	1.36521e-11	32849	CHI3L1	TRUE	reported	OmTzhK	2	TRUE
CHI3L1_P36222_OID20399_v1_Cardiometabolic	SAH	rs6697004	G	A	G	A	0.256969	0.0051	0.0132947	0.0147	FALSE	FALSE	FALSE	J5K5bf	1	203202364	0.0746	0.9457	TRUE	reported	982264	0.0326391	3.46099e-15	32849	CHI3L1	TRUE	reported	OmTzhK	2	TRUE
CHIT1_Q13231_OID20312_v1_Cardiometabolic	IA	rs10920585	A	C	A	C	-0.953798	0.0706	0.012896	0.0173	FALSE	FALSE	FALSE	qipugG	1	203221535	0.0608	0.245	TRUE	reported	1441701	0.03267	2.24905e-187	33767	CHIT1	TRUE	reported	NqA49J	2	TRUE
CHIT1_Q13231_OID20312_v1_Cardiometabolic	IA	rs3766562	T	C	T	C	-0.669263	0.0187	0.0465056	0.0615	FALSE	FALSE	FALSE	qipugG	1	203142755	0.0274	0.495	TRUE	reported	1441701	0.0172922	1e-300	33767	CHIT1	TRUE	reported	NqA49J	2	TRUE
CHIT1_Q13231_OID20312_v1_Cardiometabolic	IA	rs56152830	T	C	T	C	-0.963	0.0328	0.0218843	0.0124	FALSE	FALSE	FALSE	qipugG	1	203222399	0.0844	0.6971	TRUE	reported	1441701	0.02558	1e-300	33767	CHIT1	TRUE	reported	NqA49J	2	TRUE
CHIT1_Q13231_OID20312_v1_Cardiometabolic	IA	rs577489098	G	C	G	C	0.169619	-0.0504	0.0332158	0.0599	FALSE	TRUE	FALSE	qipugG	1	202740547	0.0326	0.1218	TRUE	reported	1441701	0.0203176	6.9199e-17	33767	CHIT1	TRUE	reported	NqA49J	2	TRUE
CHIT1_Q13231_OID20312_v1_Cardiometabolic	IA	rs72741678	C	T	C	T	0.104584	0.053	0.040806	0.0317	FALSE	FALSE	FALSE	qipugG	1	203422322	0.0455	0.2439	TRUE	reported	1441701	0.0185732	1.79242e-08	33767	CHIT1	TRUE	reported	NqA49J	2	TRUE
CHIT1_Q13231_OID20312_v1_Cardiometabolic	IA	rs7541299	A	C	A	C	-0.517976	0.0177	0.0386954	0.0325	FALSE	FALSE	FALSE	qipugG	1	203247362	0.038	0.6413	TRUE	reported	1441701	0.0191303	1.87932e-161	33767	CHIT1	TRUE	reported	NqA49J	2	TRUE
CHIT1_Q13231_OID20312_v1_Cardiometabolic	IA	rs78377813	G	A	G	A	-0.232449	0.0136	0.0166603	0.0335	FALSE	FALSE	FALSE	qipugG	1	203316848	0.0441	0.7577	TRUE	reported	1441701	0.0291328	1.47571e-15	33767	CHIT1	TRUE	reported	NqA49J	2	TRUE
CHIT1_Q13231_OID20312_v1_Cardiometabolic	IA	rs79282398	C	T	C	T	0.248539	0.0127	0.0178185	0.0424	FALSE	FALSE	FALSE	qipugG	1	203365978	0.0405	0.7532	TRUE	reported	1441701	0.0286348	3.971e-18	33767	CHIT1	TRUE	reported	NqA49J	2	TRUE
CHIT1_Q13231_OID20312_v1_Cardiometabolic	SAH	rs10920585	A	C	A	C	-0.953798	0.1324	0.012896	0.0173	FALSE	FALSE	FALSE	KRtlgt	1	203221535	0.0819	0.1059	TRUE	reported	982264	0.03267	2.24905e-187	33767	CHIT1	TRUE	reported	SMYWI7	2	TRUE
CHIT1_Q13231_OID20312_v1_Cardiometabolic	SAH	rs3766562	T	C	T	C	-0.669263	0.0056	0.0465056	0.0609	FALSE	FALSE	FALSE	KRtlgt	1	203142755	0.0357	0.8745	TRUE	reported	982264	0.0172922	1e-300	33767	CHIT1	TRUE	reported	SMYWI7	2	TRUE
CHIT1_Q13231_OID20312_v1_Cardiometabolic	SAH	rs56152830	T	C	T	C	-0.963	-0.0089	0.0218843	0.012	FALSE	FALSE	FALSE	KRtlgt	1	203222399	0.115	0.9387	TRUE	reported	982264	0.02558	1e-300	33767	CHIT1	TRUE	reported	SMYWI7	2	TRUE
CHIT1_Q13231_OID20312_v1_Cardiometabolic	SAH	rs577489098	G	C	G	C	0.169619	-0.0895	0.0332158	0.0602	FALSE	TRUE	FALSE	KRtlgt	1	202740547	0.0439	0.04149	TRUE	reported	982264	0.0203176	6.9199e-17	33767	CHIT1	TRUE	reported	SMYWI7	2	TRUE
CHIT1_Q13231_OID20312_v1_Cardiometabolic	SAH	rs72741678	C	T	C	T	0.104584	-0.0676	0.040806	0.0314	FALSE	FALSE	FALSE	KRtlgt	1	203422322	0.0615	0.272	TRUE	reported	982264	0.0185732	1.79242e-08	33767	CHIT1	TRUE	reported	SMYWI7	2	TRUE
CHIT1_Q13231_OID20312_v1_Cardiometabolic	SAH	rs7541299	A	C	A	C	-0.517976	0.0319	0.0386954	0.0333	FALSE	FALSE	FALSE	KRtlgt	1	203247362	0.048	0.506	TRUE	reported	982264	0.0191303	1.87932e-161	33767	CHIT1	TRUE	reported	SMYWI7	2	TRUE
CHIT1_Q13231_OID20312_v1_Cardiometabolic	SAH	rs78377813	G	A	G	A	-0.232449	0.0278	0.0166603	0.0337	FALSE	FALSE	FALSE	KRtlgt	1	203316848	0.0592	0.639	TRUE	reported	982264	0.0291328	1.47571e-15	33767	CHIT1	TRUE	reported	SMYWI7	2	TRUE
CHIT1_Q13231_OID20312_v1_Cardiometabolic	SAH	rs79282398	C	T	C	T	0.248539	-0.0555	0.0178185	0.0425	FALSE	FALSE	FALSE	KRtlgt	1	203365978	0.0544	0.3077	TRUE	reported	982264	0.0286348	3.971e-18	33767	CHIT1	TRUE	reported	SMYWI7	2	TRUE
CHL1_O00533_OID20366_v1_Cardiometabolic	IA	rs11129762	C	T	C	T	0.512837	0.0069	0.986826	0.9849	FALSE	FALSE	FALSE	feJFUj	3	392272	0.0713	0.9227	TRUE	reported	1441701	0.0331662	6.20155e-54	33809	CHL1	TRUE	reported	6idab4	2	TRUE
CHL1_O00533_OID20366_v1_Cardiometabolic	IA	rs13061475	C	G	C	G	0.256576	-0.0101	0.16106	0.1087	FALSE	TRUE	FALSE	feJFUj	3	229245	0.025	0.6877	TRUE	reported	1441701	0.0102937	3.92645e-137	33809	CHL1	TRUE	reported	6idab4	2	TRUE
CHL1_O00533_OID20366_v1_Cardiometabolic	IA	rs13077895	G	A	G	A	-0.307232	-0.021	0.358261	0.3578	FALSE	FALSE	FALSE	feJFUj	3	51395	0.0135	0.1211	TRUE	reported	1441701	0.00794485	1e-300	33809	CHL1	TRUE	reported	6idab4	2	TRUE
CHL1_O00533_OID20366_v1_Cardiometabolic	IA	rs2648465	G	A	G	A	-0.14614	0.0008	0.285181	0.2629	FALSE	FALSE	FALSE	feJFUj	3	312607	0.0146	0.9575	TRUE	reported	1441701	0.00833675	8.51334e-69	33809	CHL1	TRUE	reported	6idab4	2	TRUE
CHL1_O00533_OID20366_v1_Cardiometabolic	IA	rs9836576	T	A	T	A	0.142203	-0.0195	0.975155	0.978	FALSE	TRUE	FALSE	feJFUj	3	390179	0.0959	0.8387	TRUE	reported	1441701	0.024172	4.02949e-09	33809	CHL1	TRUE	reported	6idab4	2	TRUE
CHL1_O00533_OID20366_v1_Cardiometabolic	SAH	rs11129762	C	T	C	T	0.512837	-0.0896	0.986826	0.9853	FALSE	FALSE	FALSE	ecg799	3	392272	0.0964	0.3528	TRUE	reported	982264	0.0331662	6.20155e-54	33809	CHL1	TRUE	reported	RXp7Mx	2	TRUE
CHL1_O00533_OID20366_v1_Cardiometabolic	SAH	rs13061475	C	G	C	G	0.256576	0.0284	0.16106	0.1074	FALSE	TRUE	FALSE	ecg799	3	229245	0.034	0.4043	TRUE	reported	982264	0.0102937	3.92645e-137	33809	CHL1	TRUE	reported	RXp7Mx	2	TRUE
CHL1_O00533_OID20366_v1_Cardiometabolic	SAH	rs13077895	G	A	G	A	-0.307232	-0.0288	0.358261	0.3573	FALSE	FALSE	FALSE	ecg799	3	51395	0.0176	0.1014	TRUE	reported	982264	0.00794485	1e-300	33809	CHL1	TRUE	reported	RXp7Mx	2	TRUE
CHL1_O00533_OID20366_v1_Cardiometabolic	SAH	rs2648465	G	A	G	A	-0.14614	-0.0073	0.285181	0.2638	FALSE	FALSE	FALSE	ecg799	3	312607	0.0188	0.6983	TRUE	reported	982264	0.00833675	8.51334e-69	33809	CHL1	TRUE	reported	RXp7Mx	2	TRUE
CHL1_O00533_OID20366_v1_Cardiometabolic	SAH	rs9836576	T	A	T	A	0.142203	-0.2543	0.975155	0.9793	FALSE	TRUE	FALSE	ecg799	3	390179	0.1321	0.05418	TRUE	reported	982264	0.024172	4.02949e-09	33809	CHL1	TRUE	reported	RXp7Mx	2	TRUE
CHMP1A_Q9HD42_OID20930_v1_Neurology	IA	rs34427386	A	G	A	G	-0.243883	-0.08	0.0116311	0.0143	FALSE	FALSE	FALSE	UJhhLO	16	89799769	0.0649	0.2183	TRUE	reported	1441701	0.0358594	1.03825e-11	33436	CHMP1A	TRUE	reported	oOP7GJ	2	TRUE
CHMP1A_Q9HD42_OID20930_v1_Neurology	IA	rs460879	T	C	T	C	-0.0950999	0.0018	0.427056	0.4311	FALSE	FALSE	FALSE	UJhhLO	16	89646481	0.0127	0.887	TRUE	reported	1441701	0.00769624	4.48229e-35	33436	CHMP1A	TRUE	reported	oOP7GJ	2	TRUE
CHMP1A_Q9HD42_OID20930_v1_Neurology	SAH	rs34427386	A	G	A	G	-0.243883	-0.0482	0.0116311	0.0143	FALSE	FALSE	FALSE	SA6ETy	16	89799769	0.087	0.5795	TRUE	reported	982264	0.0358594	1.03825e-11	33436	CHMP1A	TRUE	reported	kO1lDn	2	TRUE
CHMP1A_Q9HD42_OID20930_v1_Neurology	SAH	rs460879	T	C	T	C	-0.0950999	-0.0082	0.427056	0.4299	FALSE	FALSE	FALSE	SA6ETy	16	89646481	0.0162	0.612	TRUE	reported	982264	0.00769624	4.48229e-35	33436	CHMP1A	TRUE	reported	kO1lDn	2	TRUE
CHMP6_Q96FZ7_OID30327_v1_Cardiometabolic_II	IA	rs10648846	TAA	T	A	AT	-0.0643408	-0.3791	0.492696	0.9984	TRUE	FALSE	FALSE	KaPLdd	17	81009727	0.2431	0.1189	TRUE	reported	1441701	0.00778888	1.44944e-16	33942	CHMP6	TRUE	reported	YzDsIt	2	FALSE
CHMP6_Q96FZ7_OID30327_v1_Cardiometabolic_II	IA	rs56239087	T	C	T	C	0.202837	0.0205	0.172029	0.2194	FALSE	FALSE	FALSE	KaPLdd	17	80996699	0.0157	0.1905	TRUE	reported	1441701	0.00990465	3.3136e-93	33942	CHMP6	TRUE	reported	YzDsIt	2	TRUE
CHMP6_Q96FZ7_OID30327_v1_Cardiometabolic_II	SAH	rs10648846	TAA	T	A	AT	-0.0643408	-0.531	0.492696	0.9984	TRUE	FALSE	FALSE	m3ku5v	17	81009727	0.3182	0.09519	TRUE	reported	982264	0.00778888	1.44944e-16	33942	CHMP6	TRUE	reported	rg94xC	2	FALSE
CHMP6_Q96FZ7_OID30327_v1_Cardiometabolic_II	SAH	rs56239087	T	C	T	C	0.202837	0.023	0.172029	0.2172	FALSE	FALSE	FALSE	m3ku5v	17	80996699	0.0204	0.258	TRUE	reported	982264	0.00990465	3.3136e-93	33942	CHMP6	TRUE	reported	rg94xC	2	TRUE
CHRDL2_Q6WN34_OID20223_v1_Cardiometabolic	IA	rs11236213	A	G	A	G	-0.169331	-0.0041	0.313868	0.2989	FALSE	FALSE	FALSE	F6VB00	11	74683324	0.014	0.7693	TRUE	reported	1441701	0.00788692	2.97852e-102	33693	CHRDL2	TRUE	reported	ov8FSg	2	TRUE
CHRDL2_Q6WN34_OID20223_v1_Cardiometabolic	IA	rs574672574	A	G	A	G	-0.66723	-0.1664	0.0411933	0.0364	FALSE	FALSE	FALSE	F6VB00	11	74721142	0.1075	0.1218	TRUE	reported	1441701	0.0184776	1.57036e-285	33693	CHRDL2	TRUE	reported	ov8FSg	2	TRUE
CHRDL2_Q6WN34_OID20223_v1_Cardiometabolic	SAH	rs11236213	A	G	A	G	-0.169331	-0.0203	0.313868	0.2995	FALSE	FALSE	FALSE	J5jvcB	11	74683324	0.018	0.2596	TRUE	reported	982264	0.00788692	2.97852e-102	33693	CHRDL2	TRUE	reported	Rnnl5t	2	TRUE
CHRDL2_Q6WN34_OID20223_v1_Cardiometabolic	SAH	rs574672574	A	G	A	G	-0.66723	0.1745	0.0411933	0.0364	FALSE	FALSE	FALSE	J5jvcB	11	74721142	0.1532	0.2547	TRUE	reported	982264	0.0184776	1.57036e-285	33693	CHRDL2	TRUE	reported	Rnnl5t	2	TRUE
CIAPIN1_Q6FI81_OID21501_v1_Oncology	IA	rs686402	T	C	T	C	0.055789	-0.0066	0.528259	0.5175	FALSE	FALSE	FALSE	iziTGf	16	57452701	0.0128	0.6042	TRUE	reported	1441701	0.00747579	8.48203e-14	33822	CIAPIN1	TRUE	reported	Rfe0DF	2	TRUE
CIAPIN1_Q6FI81_OID21501_v1_Oncology	SAH	rs686402	T	C	T	C	0.055789	0.0052	0.528259	0.5172	FALSE	FALSE	FALSE	fqJRUA	16	57452701	0.0164	0.7536	TRUE	reported	982264	0.00747579	8.48203e-14	33822	CIAPIN1	TRUE	reported	Jv0sdX	2	TRUE
CILP_O75339_OID30399_v1_Cardiometabolic_II	IA	rs2073708	A	G	A	G	-0.290781	0.027	0.632479	0.5871	FALSE	FALSE	FALSE	G5ePKA	15	65201514	0.0158	0.08763	TRUE	reported	1441701	0.00753838	1e-300	33924	CILP	TRUE	reported	HdZmni	2	TRUE
CILP_O75339_OID30399_v1_Cardiometabolic_II	SAH	rs2073708	A	G	A	G	-0.290781	0.0351	0.632479	0.5865	FALSE	FALSE	FALSE	95uaJt	15	65201514	0.0213	0.09871	TRUE	reported	982264	0.00753838	1e-300	33924	CILP	TRUE	reported	0C7x8k	2	TRUE
CIT_O14578_OID30970_v1_Neurology_II	IA	rs17527306	C	T	C	T	-0.203512	0.0025	0.0172041	0.0173	FALSE	FALSE	FALSE	1f3I6g	12	119809340	0.049	0.9601	TRUE	reported	1441701	0.0288511	1.7402e-12	33017	CIT	TRUE	reported	iFhfm2	2	TRUE
CIT_O14578_OID30970_v1_Neurology_II	IA	rs36054900	T	C	T	C	0.0997623	0.0244	0.0514583	0.0514583	FALSE	FALSE	FALSE	1f3I6g	12	119792895	0.0426	0.5659	TRUE	reported	1441701	0.0169234	3.74869e-09	33017	CIT	TRUE	reported	iFhfm2	2	TRUE
CIT_O14578_OID30970_v1_Neurology_II	SAH	rs17527306	C	T	C	T	-0.203512	-0.0014	0.0172041	0.0174	FALSE	FALSE	FALSE	MpiHY7	12	119809340	0.063	0.9822	TRUE	reported	982264	0.0288511	1.7402e-12	33017	CIT	TRUE	reported	iYHdgG	2	TRUE
CIT_O14578_OID30970_v1_Neurology_II	SAH	rs36054900	T	C	T	C	0.0997623	0.2024	0.0514583	0.0291	FALSE	FALSE	FALSE	MpiHY7	12	119876149	0.0604	0.0008118	TRUE	reported	982264	0.0169234	3.74869e-09	33017	CIT	TRUE	reported	iYHdgG	2	TRUE
CKAP4_Q07065_OID20617_v1_Inflammation	IA	rs12319608	T	A	T	A	0.0645403	-0.0742	0.493312	0.4771	FALSE	TRUE	TRUE	ue9dze	12	106261084	0.039	0.05739	TRUE	reported	1441701	0.00728302	7.87771e-19	33861	CKAP4	TRUE	reported	i720Au	2	FALSE
CKAP4_Q07065_OID20617_v1_Inflammation	IA	rs2704895	A	G	A	G	0.223303	-0.0268	0.221934	0.2483	FALSE	FALSE	FALSE	ue9dze	12	106256210	0.0148	0.07038	TRUE	reported	1441701	0.00870419	3.74973e-145	33861	CKAP4	TRUE	reported	i720Au	2	TRUE
CKAP4_Q07065_OID20617_v1_Inflammation	SAH	rs12319608	T	A	T	A	0.0645403	0.0086	0.493312	0.4772	FALSE	TRUE	TRUE	YGHyGt	12	106261084	0.0558	0.877	TRUE	reported	982264	0.00728302	7.87771e-19	33861	CKAP4	TRUE	reported	cs4q6A	2	FALSE
CKAP4_Q07065_OID20617_v1_Inflammation	SAH	rs2704895	A	G	A	G	0.223303	-0.0047	0.221934	0.2477	FALSE	FALSE	FALSE	YGHyGt	12	106256210	0.0192	0.8076	TRUE	reported	982264	0.00870419	3.74973e-145	33861	CKAP4	TRUE	reported	cs4q6A	2	TRUE
CLEC10A_Q8IUN9_OID20928_v1_Neurology	IA	rs10459916	A	G	A	G	0.321446	-0.012	0.301192	0.2746	FALSE	FALSE	FALSE	ioqGnz	17	7114101	0.0143	0.404	TRUE	reported	1441701	0.00818459	1e-300	33436	CLEC10A	TRUE	reported	oPmSBm	2	TRUE
CLEC10A_Q8IUN9_OID20928_v1_Neurology	IA	rs12451059	A	G	A	G	0.100251	0.0042	0.0544831	0.0491	FALSE	FALSE	FALSE	ioqGnz	17	6718118	0.0366	0.9076	TRUE	reported	1441701	0.0176186	1.26984e-08	33436	CLEC10A	TRUE	reported	oPmSBm	2	TRUE
CLEC10A_Q8IUN9_OID20928_v1_Neurology	IA	rs415704	T	C	T	C	0.465439	0.0334	0.336908	0.3745	FALSE	FALSE	FALSE	ioqGnz	17	7074375	0.0162	0.03993	TRUE	reported	1441701	0.00803177	1e-300	33436	CLEC10A	TRUE	reported	oPmSBm	2	TRUE
CLEC10A_Q8IUN9_OID20928_v1_Neurology	IA	rs62061434	G	A	G	A	-0.111947	-0.0315	0.0975055	0.1005	FALSE	FALSE	FALSE	ioqGnz	17	7205726	0.0637	0.6212	TRUE	reported	1441701	0.012751	1.64172e-18	33436	CLEC10A	TRUE	reported	oPmSBm	2	TRUE
CLEC10A_Q8IUN9_OID20928_v1_Neurology	SAH	rs10459916	A	G	A	G	0.321446	-0.0124	0.301192	0.2759	FALSE	FALSE	FALSE	R04mFK	17	7114101	0.0184	0.5002	TRUE	reported	982264	0.00818459	1e-300	33436	CLEC10A	TRUE	reported	QkAv1Y	2	TRUE
CLEC10A_Q8IUN9_OID20928_v1_Neurology	SAH	rs12451059	A	G	A	G	0.100251	0.0106	0.0544831	0.0489	FALSE	FALSE	FALSE	R04mFK	17	6718118	0.0494	0.8299	TRUE	reported	982264	0.0176186	1.26984e-08	33436	CLEC10A	TRUE	reported	QkAv1Y	2	TRUE
CLEC10A_Q8IUN9_OID20928_v1_Neurology	SAH	rs415704	T	C	T	C	0.465439	0.0259	0.336908	0.3752	FALSE	FALSE	FALSE	R04mFK	17	7074375	0.0219	0.2366	TRUE	reported	982264	0.00803177	1e-300	33436	CLEC10A	TRUE	reported	QkAv1Y	2	TRUE
CLEC10A_Q8IUN9_OID20928_v1_Neurology	SAH	rs62061434	G	A	G	A	-0.111947	0.1251	0.0975055	0.1005	FALSE	FALSE	FALSE	R04mFK	17	7205726	0.0911	0.1699	TRUE	reported	982264	0.012751	1.64172e-18	33436	CLEC10A	TRUE	reported	QkAv1Y	2	TRUE
CLEC11A_Q9Y240_OID21112_v1_Neurology	IA	rs113870266	A	G	A	G	-0.353052	-0.0034	0.022951	0.0295	FALSE	FALSE	FALSE	3Nqhvp	19	50702832	0.0472	0.9433	TRUE	reported	1441701	0.0274303	6.56448e-38	33626	CLEC11A	TRUE	reported	buqS5I	2	TRUE
CLEC11A_Q9Y240_OID21112_v1_Neurology	IA	rs141369989	A	G	A	G	0.820278	0.0233	0.0285219	0.027	FALSE	FALSE	FALSE	3Nqhvp	19	50723250	0.0475	0.6236	TRUE	reported	1441701	0.0226868	2.91743e-286	33626	CLEC11A	TRUE	reported	buqS5I	2	TRUE
CLEC11A_Q9Y240_OID21112_v1_Neurology	IA	rs8105151	T	C	T	C	-0.0927579	0.0684	0.114908	0.1134	FALSE	FALSE	FALSE	3Nqhvp	19	50752054	0.0256	0.00763	TRUE	reported	1441701	0.0125215	1.28322e-13	33626	CLEC11A	TRUE	reported	buqS5I	2	TRUE
CLEC11A_Q9Y240_OID21112_v1_Neurology	SAH	rs113870266	A	G	A	G	-0.353052	0.0255	0.022951	0.0297	FALSE	FALSE	FALSE	T0w8ds	19	50702832	0.0634	0.6876	TRUE	reported	982264	0.0274303	6.56448e-38	33626	CLEC11A	TRUE	reported	mjVVa8	2	TRUE
CLEC11A_Q9Y240_OID21112_v1_Neurology	SAH	rs141369989	A	G	A	G	0.820278	0.0842	0.0285219	0.0271	FALSE	FALSE	FALSE	T0w8ds	19	50723250	0.0643	0.1902	TRUE	reported	982264	0.0226868	2.91743e-286	33626	CLEC11A	TRUE	reported	mjVVa8	2	TRUE
CLEC11A_Q9Y240_OID21112_v1_Neurology	SAH	rs8105151	T	C	T	C	-0.0927579	0.0857	0.114908	0.1129	FALSE	FALSE	FALSE	T0w8ds	19	50752054	0.0345	0.01289	TRUE	reported	982264	0.0125215	1.28322e-13	33626	CLEC11A	TRUE	reported	mjVVa8	2	TRUE
CLEC12A_Q5QGZ9_OID30552_v1_Inflammation_II	IA	rs11053488	T	G	T	G	0.288307	0.0025	0.0378656	0.0293	FALSE	FALSE	FALSE	jI8zet	12	9865789	0.047	0.9584	TRUE	reported	1441701	0.021175	3.2419e-42	32981	CLEC12A	TRUE	reported	kVoSHV	2	TRUE
CLEC12A_Q5QGZ9_OID30552_v1_Inflammation_II	IA	rs139487897	C	A	C	A	0.177269	-0.06	0.0470127	0.0294	FALSE	FALSE	FALSE	jI8zet	12	9613730	0.0476	0.2071	TRUE	reported	1441701	0.0188288	4.74133e-21	32981	CLEC12A	TRUE	reported	kVoSHV	2	TRUE
CLEC12A_Q5QGZ9_OID30552_v1_Inflammation_II	IA	rs28588142	T	C	T	C	0.452924	-0.0012	0.188707	0.1813	FALSE	FALSE	FALSE	jI8zet	12	9945010	0.0156	0.9372	TRUE	reported	1441701	0.00987724	1e-300	32981	CLEC12A	TRUE	reported	kVoSHV	2	TRUE
CLEC12A_Q5QGZ9_OID30552_v1_Inflammation_II	IA	rs59462804	G	A	G	A	-0.0610885	0.0121	0.154065	0.1649	FALSE	FALSE	FALSE	jI8zet	12	10050086	0.017	0.4739	TRUE	reported	1441701	0.0106887	1.09534e-08	32981	CLEC12A	TRUE	reported	kVoSHV	2	TRUE
CLEC12A_Q5QGZ9_OID30552_v1_Inflammation_II	SAH	rs11053488	T	G	T	G	0.288307	0.0427	0.0378656	0.0292	FALSE	FALSE	FALSE	03BXjF	12	9865789	0.0634	0.5013	TRUE	reported	982264	0.021175	3.2419e-42	32981	CLEC12A	TRUE	reported	blEWKU	2	TRUE
CLEC12A_Q5QGZ9_OID30552_v1_Inflammation_II	SAH	rs139487897	C	A	C	A	0.177269	0.0288	0.0470127	0.0293	FALSE	FALSE	FALSE	03BXjF	12	9613730	0.0641	0.6531	TRUE	reported	982264	0.0188288	4.74133e-21	32981	CLEC12A	TRUE	reported	blEWKU	2	TRUE
CLEC12A_Q5QGZ9_OID30552_v1_Inflammation_II	SAH	rs28588142	T	C	T	C	0.452924	-0.0048	0.188707	0.1819	FALSE	FALSE	FALSE	03BXjF	12	9945010	0.02	0.8117	TRUE	reported	982264	0.00987724	1e-300	32981	CLEC12A	TRUE	reported	blEWKU	2	TRUE
CLEC12A_Q5QGZ9_OID30552_v1_Inflammation_II	SAH	rs59462804	G	A	G	A	-0.0610885	-0.0009	0.154065	0.1645	FALSE	FALSE	FALSE	03BXjF	12	10050086	0.0216	0.9674	TRUE	reported	982264	0.0106887	1.09534e-08	32981	CLEC12A	TRUE	reported	blEWKU	2	TRUE
CLEC14A_Q86T13_OID21090_v1_Neurology	IA	rs10151239	A	C	A	C	0.084058	0.0285	0.403523	0.423	FALSE	FALSE	FALSE	mkOq31	14	38503166	0.0129	0.02761	TRUE	reported	1441701	0.00730156	1.1434e-30	33687	CLEC14A	TRUE	reported	uuGrAW	2	TRUE
CLEC14A_Q86T13_OID21090_v1_Neurology	SAH	rs10151239	A	C	A	C	0.084058	0.0252	0.403523	0.4218	FALSE	FALSE	FALSE	f904AI	14	38503166	0.0167	0.1312	TRUE	reported	982264	0.00730156	1.1434e-30	33687	CLEC14A	TRUE	reported	tqDcal	2	TRUE
CLEC1A_Q8NC01_OID20099_v1_Cardiometabolic	IA	rs115983162	G	A	G	A	-0.298912	0.0525	0.0238542	0.0193	FALSE	FALSE	FALSE	bWgQwo	12	10024295	0.0481	0.2746	TRUE	reported	1441701	0.0243304	1.08293e-34	33043	CLEC1A	TRUE	reported	kJVRhO	2	TRUE
CLEC1A_Q8NC01_OID20099_v1_Cardiometabolic	IA	rs80157486	GTATT	G	GTATT	G	0.344868	-0.003	0.244814	0.2224	FALSE	FALSE	FALSE	bWgQwo	12	10076949	0.0457	0.9477	TRUE	reported	1441701	0.00849216	1e-300	33043	CLEC1A	TRUE	reported	kJVRhO	2	TRUE
CLEC1A_Q8NC01_OID20099_v1_Cardiometabolic	SAH	rs115983162	G	A	G	A	-0.298912	0.1059	0.0238542	0.0195	FALSE	FALSE	FALSE	1E3jBu	12	10024295	0.062	0.08792	TRUE	reported	982264	0.0243304	1.08293e-34	33043	CLEC1A	TRUE	reported	NDQSSz	2	TRUE
CLEC1A_Q8NC01_OID20099_v1_Cardiometabolic	SAH	rs80157486	GTATT	G	GTATT	G	0.344868	0.0247	0.244814	0.2224	FALSE	FALSE	FALSE	1E3jBu	12	10076949	0.0649	0.7036	TRUE	reported	982264	0.00849216	1e-300	33043	CLEC1A	TRUE	reported	NDQSSz	2	TRUE
CLEC1B_Q9P126_OID21061_v1_Neurology	IA	rs659928	A	G	A	G	0.167157	-0.0158	0.253937	0.2513	FALSE	FALSE	FALSE	TFgbb9	12	9996104	0.0139	0.2552	TRUE	reported	1441701	0.0086174	8.08165e-84	33962	CLEC1B	TRUE	reported	CAJORW	2	TRUE
CLEC1B_Q9P126_OID21061_v1_Neurology	SAH	rs659928	A	G	A	G	0.167157	-0.0375	0.253937	0.2511	FALSE	FALSE	FALSE	whzHKr	12	9996104	0.0178	0.03484	TRUE	reported	982264	0.0086174	8.08165e-84	33962	CLEC1B	TRUE	reported	Br7d5X	2	TRUE
CLEC3B_P05452_OID30756_v1_Inflammation_II	IA	rs13065490	T	A	T	A	0.237963	0.0092	0.269137	0.2977	FALSE	TRUE	FALSE	uuzj84	3	45015616	0.0169	0.5871	TRUE	reported	1441701	0.00838984	5.74116e-177	33196	CLEC3B	TRUE	reported	T8JrYT	2	TRUE
CLEC3B_P05452_OID30756_v1_Inflammation_II	SAH	rs13065490	T	A	T	A	0.237963	0.0106	0.269137	0.2984	FALSE	TRUE	FALSE	1IOF07	3	45015616	0.0228	0.6427	TRUE	reported	982264	0.00838984	5.74116e-177	33196	CLEC3B	TRUE	reported	7hJmLI	2	TRUE
CLEC4A_Q9UMR7_OID20573_v1_Inflammation	IA	rs139003250	T	C	T	C	-0.30795	0.1569	0.0125671	0.0065	FALSE	FALSE	FALSE	cw0GGN	12	8075178	0.1333	0.239	TRUE	reported	1441701	0.0335742	4.6334e-20	33657	CLEC4A	TRUE	reported	p5ApPg	2	TRUE
CLEC4A_Q9UMR7_OID20573_v1_Inflammation	IA	rs142791387	C	A	C	A	-1.23931	0.0112	0.0169614	0.0115	FALSE	FALSE	FALSE	cw0GGN	12	7995244	0.0798	0.8884	TRUE	reported	1441701	0.0308581	1e-300	33657	CLEC4A	TRUE	reported	p5ApPg	2	TRUE
