## Supplementary Tables for "Multi-ancestry proteogenomic analysis identifies risk proteins for intracranial aneurysms" (part 6 of 12)

### Sheet: ST9.ukbppp_harmonized (continued)
Supplementary Table 5. Genetic ancestry-stratified Mendelian randomization harmonization results between the UKB-PPP (European) cohort with intracranial aneurysm and subarachnoid hemorrhage outcomes
CLEC4A_Q9UMR7_OID20573_v1_Inflammation	IA	rs185010667	T	C	T	C	0.172688	0.0703	0.018257	0.0171	FALSE	FALSE	FALSE	cw0GGN	12	8025792	0.0504	0.1631	TRUE	reported	1441701	0.0281403	8.42636e-10	33657	CLEC4A	TRUE	reported	p5ApPg	2	TRUE
CLEC4A_Q9UMR7_OID20573_v1_Inflammation	IA	rs7295783	T	C	T	C	-0.553519	-0.0083	0.987114	0.9749	FALSE	FALSE	FALSE	cw0GGN	12	8123836	0.0535	0.8772	TRUE	reported	1441701	0.0329817	3.2719e-63	33657	CLEC4A	TRUE	reported	p5ApPg	2	TRUE
CLEC4A_Q9UMR7_OID20573_v1_Inflammation	IA	rs7962701	G	A	G	A	-0.121826	0.002	0.89395	0.8758	FALSE	FALSE	FALSE	cw0GGN	12	8220848	0.0265	0.9391	TRUE	reported	1441701	0.0136115	3.54895e-19	33657	CLEC4A	TRUE	reported	p5ApPg	2	TRUE
CLEC4A_Q9UMR7_OID20573_v1_Inflammation	SAH	rs139003250	T	C	T	C	-0.30795	0.2434	0.0125671	0.0062	FALSE	FALSE	FALSE	x4wO8v	12	8075178	0.1832	0.184	TRUE	reported	982264	0.0335742	4.6334e-20	33657	CLEC4A	TRUE	reported	9iBOjy	2	TRUE
CLEC4A_Q9UMR7_OID20573_v1_Inflammation	SAH	rs142791387	C	A	C	A	-1.23931	-0.0274	0.0169614	0.0113	FALSE	FALSE	FALSE	x4wO8v	12	7995244	0.1081	0.8001	TRUE	reported	982264	0.0308581	1e-300	33657	CLEC4A	TRUE	reported	9iBOjy	2	TRUE
CLEC4A_Q9UMR7_OID20573_v1_Inflammation	SAH	rs185010667	T	C	T	C	0.172688	0.1105	0.018257	0.017	FALSE	FALSE	FALSE	x4wO8v	12	8025792	0.0654	0.09129	TRUE	reported	982264	0.0281403	8.42636e-10	33657	CLEC4A	TRUE	reported	9iBOjy	2	TRUE
CLEC4A_Q9UMR7_OID20573_v1_Inflammation	SAH	rs7295783	T	C	T	C	-0.553519	-0.0324	0.987114	0.9749	FALSE	FALSE	FALSE	x4wO8v	12	8123836	0.0715	0.6504	TRUE	reported	982264	0.0329817	3.2719e-63	33657	CLEC4A	TRUE	reported	9iBOjy	2	TRUE
CLEC4A_Q9UMR7_OID20573_v1_Inflammation	SAH	rs7962701	G	A	G	A	-0.121826	-0.0207	0.89395	0.8758	FALSE	FALSE	FALSE	x4wO8v	12	8220848	0.0353	0.5577	TRUE	reported	982264	0.0136115	3.54895e-19	33657	CLEC4A	TRUE	reported	9iBOjy	2	TRUE
CLEC4C_Q8WTT0_OID20547_v1_Inflammation	IA	rs10845906	T	C	T	C	-0.0933644	-0.0035	0.283705	0.2888	FALSE	FALSE	FALSE	W6Y30O	12	7798622	0.0144	0.8103	TRUE	reported	1441701	0.00827023	1.48354e-29	33657	CLEC4C	TRUE	reported	9LMnQl	2	TRUE
CLEC4C_Q8WTT0_OID20547_v1_Inflammation	IA	rs11055473	T	C	T	C	-0.380275	0.0263	0.294138	0.2988	FALSE	FALSE	FALSE	W6Y30O	12	7728138	0.0143	0.0647	TRUE	reported	1441701	0.008176	1e-300	33657	CLEC4C	TRUE	reported	9LMnQl	2	TRUE
CLEC4C_Q8WTT0_OID20547_v1_Inflammation	IA	rs148099575	A	G	A	G	-0.088727	-0.0481	0.0673934	0.1108	FALSE	FALSE	FALSE	W6Y30O	12	7980651	0.0255	0.05894	TRUE	reported	1441701	0.0152434	5.86125e-09	33657	CLEC4C	TRUE	reported	9LMnQl	2	TRUE
CLEC4C_Q8WTT0_OID20547_v1_Inflammation	IA	rs34167410	T	A	T	A	0.167256	0.0029	0.0370888	0.0331	FALSE	TRUE	FALSE	W6Y30O	12	8165557	0.1716	0.9865	TRUE	reported	1441701	0.0222947	6.28203e-14	33657	CLEC4C	TRUE	reported	9LMnQl	2	TRUE
CLEC4C_Q8WTT0_OID20547_v1_Inflammation	IA	rs73059361	T	C	T	C	0.129105	-0.0273	0.0313456	0.0421	FALSE	FALSE	FALSE	W6Y30O	12	7937262	0.0396	0.4916	TRUE	reported	1441701	0.0211759	1.08223e-09	33657	CLEC4C	TRUE	reported	9LMnQl	2	TRUE
CLEC4C_Q8WTT0_OID20547_v1_Inflammation	SAH	rs10845906	T	C	T	C	-0.0933644	-0.0163	0.283705	0.2891	FALSE	FALSE	FALSE	l3mXmN	12	7798622	0.0186	0.3816	TRUE	reported	982264	0.00827023	1.48354e-29	33657	CLEC4C	TRUE	reported	SYAfgf	2	TRUE
CLEC4C_Q8WTT0_OID20547_v1_Inflammation	SAH	rs11055473	T	C	T	C	-0.380275	0.0196	0.294138	0.2992	FALSE	FALSE	FALSE	l3mXmN	12	7728138	0.0183	0.2826	TRUE	reported	982264	0.008176	1e-300	33657	CLEC4C	TRUE	reported	SYAfgf	2	TRUE
CLEC4C_Q8WTT0_OID20547_v1_Inflammation	SAH	rs34167410	T	A	T	A	0.167256	-0.088	0.0370888	0.0331	FALSE	TRUE	FALSE	l3mXmN	12	8165557	0.245	0.7194	TRUE	reported	982264	0.0222947	6.28203e-14	33657	CLEC4C	TRUE	reported	SYAfgf	2	TRUE
CLEC4C_Q8WTT0_OID20547_v1_Inflammation	SAH	rs73059361	T	C	T	C	0.129105	-0.0259	0.0313456	0.0421	FALSE	FALSE	FALSE	l3mXmN	12	7937262	0.0534	0.6274	TRUE	reported	982264	0.0211759	1.08223e-09	33657	CLEC4C	TRUE	reported	SYAfgf	2	TRUE
CLEC4D_Q8WXI8_OID20609_v1_Inflammation	IA	rs12814877	A	G	A	G	-0.183325	-0.0997	0.0287013	0.0359	FALSE	FALSE	FALSE	nAocTn	12	8632674	0.0456	0.02864	TRUE	reported	1441701	0.022206	1.51043e-16	33657	CLEC4D	TRUE	reported	5YbH51	2	TRUE
CLEC4D_Q8WXI8_OID20609_v1_Inflammation	IA	rs144165410	T	C	T	C	-0.201117	-0.0094	0.0165586	0.0144	FALSE	FALSE	FALSE	nAocTn	12	8265480	0.0724	0.8969	TRUE	reported	1441701	0.0304665	4.07756e-11	33657	CLEC4D	TRUE	reported	5YbH51	2	TRUE
CLEC4D_Q8WXI8_OID20609_v1_Inflammation	IA	rs35678901	TTG	T	TTG	T	-0.62391	0.0091	0.150786	0.1448	FALSE	FALSE	FALSE	nAocTn	12	8543031	0.0568	0.8722	TRUE	reported	1441701	0.0110985	1e-300	33657	CLEC4D	TRUE	reported	5YbH51	2	TRUE
CLEC4D_Q8WXI8_OID20609_v1_Inflammation	IA	rs7135960	T	G	T	G	0.346486	0.0112	0.222387	0.2158	FALSE	FALSE	FALSE	nAocTn	12	8511755	0.0155	0.469	TRUE	reported	1441701	0.008964	1e-300	33657	CLEC4D	TRUE	reported	5YbH51	2	TRUE
CLEC4D_Q8WXI8_OID20609_v1_Inflammation	SAH	rs12814877	A	G	A	G	-0.183325	-0.0831	0.0287013	0.036	FALSE	FALSE	FALSE	gdlZys	12	8632674	0.0609	0.1726	TRUE	reported	982264	0.022206	1.51043e-16	33657	CLEC4D	TRUE	reported	93adYT	2	TRUE
CLEC4D_Q8WXI8_OID20609_v1_Inflammation	SAH	rs144165410	T	C	T	C	-0.201117	-0.0379	0.0165586	0.0144	FALSE	FALSE	FALSE	gdlZys	12	8265480	0.0969	0.6958	TRUE	reported	982264	0.0304665	4.07756e-11	33657	CLEC4D	TRUE	reported	93adYT	2	TRUE
CLEC4D_Q8WXI8_OID20609_v1_Inflammation	SAH	rs35678901	TTG	T	TTG	T	-0.62391	-0.0119	0.150786	0.1448	FALSE	FALSE	FALSE	gdlZys	12	8543031	0.0809	0.8828	TRUE	reported	982264	0.0110985	1e-300	33657	CLEC4D	TRUE	reported	93adYT	2	TRUE
CLEC4D_Q8WXI8_OID20609_v1_Inflammation	SAH	rs7135960	T	G	T	G	0.346486	0.0289	0.222387	0.2159	FALSE	FALSE	FALSE	gdlZys	12	8511755	0.0199	0.146	TRUE	reported	982264	0.008964	1e-300	33657	CLEC4D	TRUE	reported	93adYT	2	TRUE
CLEC4G_Q6UXB4_OID20590_v1_Inflammation	IA	rs143275579	A	G	A	G	-0.211699	0.1155	0.0119816	0.0465	FALSE	FALSE	FALSE	QG1IiQ	19	7703231	0.038	0.002347	TRUE	reported	1441701	0.0355804	2.6833e-09	33657	CLEC4G	TRUE	reported	mhhHUu	2	TRUE
CLEC4G_Q6UXB4_OID20590_v1_Inflammation	IA	rs62126657	T	A	T	A	0.0909103	-0.0502	0.125777	0.1126	FALSE	TRUE	FALSE	QG1IiQ	19	7762203	0.0246	0.04101	TRUE	reported	1441701	0.0111579	3.71108e-16	33657	CLEC4G	TRUE	reported	mhhHUu	2	TRUE
CLEC4G_Q6UXB4_OID20590_v1_Inflammation	IA	rs76560987	T	C	T	C	0.374421	-0.0054	0.0709042	0.0743	FALSE	FALSE	FALSE	QG1IiQ	19	7734566	0.0295	0.8542	TRUE	reported	1441701	0.0142879	2.29615e-151	33657	CLEC4G	TRUE	reported	mhhHUu	2	TRUE
CLEC4G_Q6UXB4_OID20590_v1_Inflammation	SAH	rs143275579	A	G	A	G	-0.211699	0.1432	0.0119816	0.0467	FALSE	FALSE	FALSE	P6aR7g	19	7703231	0.05	0.004202	TRUE	reported	982264	0.0355804	2.6833e-09	33657	CLEC4G	TRUE	reported	OlTJWB	2	TRUE
CLEC4G_Q6UXB4_OID20590_v1_Inflammation	SAH	rs62126657	T	A	T	A	0.0909103	-0.0177	0.125777	0.1122	FALSE	TRUE	FALSE	P6aR7g	19	7762203	0.0332	0.5936	TRUE	reported	982264	0.0111579	3.71108e-16	33657	CLEC4G	TRUE	reported	OlTJWB	2	TRUE
CLEC4G_Q6UXB4_OID20590_v1_Inflammation	SAH	rs76560987	T	C	T	C	0.374421	-0.0142	0.0709042	0.0743	FALSE	FALSE	FALSE	P6aR7g	19	7734566	0.0394	0.7181	TRUE	reported	982264	0.0142879	2.29615e-151	33657	CLEC4G	TRUE	reported	OlTJWB	2	TRUE
CLEC4M_Q9H2X3_OID30405_v1_Cardiometabolic_II	IA	rs4141949	G	T	G	T	-0.0397354	0.0094	0.659893	0.6486	FALSE	FALSE	FALSE	9Cdnq0	19	7787206	0.0138	0.4965	TRUE	reported	1441701	0.00652547	1.1342e-09	33865	CLEC4M	TRUE	reported	wQVSu1	2	TRUE
CLEC4M_Q9H2X3_OID30405_v1_Cardiometabolic_II	IA	rs4804774	C	G	C	G	-0.364179	0.0197	0.236973	0.2844	FALSE	TRUE	FALSE	9Cdnq0	19	7707287	0.0174	0.2565	TRUE	reported	1441701	0.00750199	1e-300	33865	CLEC4M	TRUE	reported	wQVSu1	2	TRUE
CLEC4M_Q9H2X3_OID30405_v1_Cardiometabolic_II	IA	rs868876	T	A	T	A	-0.251532	0.0407	0.300791	0.3058	FALSE	TRUE	FALSE	9Cdnq0	19	7766340	0.0168	0.01537	TRUE	reported	1441701	0.00674682	1e-300	33865	CLEC4M	TRUE	reported	wQVSu1	2	TRUE
CLEC4M_Q9H2X3_OID30405_v1_Cardiometabolic_II	SAH	rs4141949	G	T	G	T	-0.0397354	0.0064	0.659893	0.646	FALSE	FALSE	FALSE	ABQZHN	19	7787206	0.0179	0.7206	TRUE	reported	982264	0.00652547	1.1342e-09	33865	CLEC4M	TRUE	reported	EonHbh	2	TRUE
CLEC4M_Q9H2X3_OID30405_v1_Cardiometabolic_II	SAH	rs4804774	C	G	C	G	-0.364179	0.0325	0.236973	0.2853	FALSE	TRUE	FALSE	ABQZHN	19	7707287	0.0234	0.1637	TRUE	reported	982264	0.00750199	1e-300	33865	CLEC4M	TRUE	reported	EonHbh	2	TRUE
CLEC4M_Q9H2X3_OID30405_v1_Cardiometabolic_II	SAH	rs868876	T	A	T	A	-0.251532	0.0227	0.300791	0.3058	FALSE	TRUE	FALSE	ABQZHN	19	7766340	0.0227	0.316	TRUE	reported	982264	0.00674682	1e-300	33865	CLEC4M	TRUE	reported	EonHbh	2	TRUE
CLEC5A_Q9NY25_OID20165_v1_Cardiometabolic	IA	rs10215743	A	G	A	G	-0.130714	-0.0036	0.678566	0.6756	FALSE	FALSE	FALSE	OOIE9m	7	142098310	0.017	0.8331	TRUE	reported	1441701	0.00790402	1.96336e-61	33564	CLEC5A	TRUE	reported	mWct8O	2	TRUE
CLEC5A_Q9NY25_OID20165_v1_Cardiometabolic	IA	rs6962383	C	A	C	A	0.285861	-0.0064	0.297121	0.3225	FALSE	FALSE	FALSE	OOIE9m	7	141961650	0.0138	0.6401	TRUE	reported	1441701	0.00791678	1.68655e-285	33564	CLEC5A	TRUE	reported	mWct8O	2	TRUE
CLEC5A_Q9NY25_OID20165_v1_Cardiometabolic	SAH	rs10215743	A	G	A	G	-0.130714	-0.0153	0.678566	0.6762	FALSE	FALSE	FALSE	oPkZo4	7	142098310	0.0228	0.5035	TRUE	reported	982264	0.00790402	1.96336e-61	33564	CLEC5A	TRUE	reported	RRefuf	2	TRUE
CLEC5A_Q9NY25_OID20165_v1_Cardiometabolic	SAH	rs6962383	C	A	C	A	0.285861	0.0046	0.297121	0.297121	FALSE	FALSE	FALSE	oPkZo4	7	141953837	0.0187	0.8039	TRUE	reported	982264	0.00791678	1.68655e-285	33564	CLEC5A	TRUE	reported	RRefuf	2	TRUE
CLEC6A_Q6EIG7_OID21228_v1_Oncology	IA	rs11611870	A	C	A	C	0.143093	-0.0282	0.0272796	0.0661	FALSE	FALSE	FALSE	6yVA7Z	12	8648486	0.0327	0.3886	TRUE	reported	1441701	0.0238772	2.06158e-09	32907	CLEC6A	TRUE	reported	NilXea	2	TRUE
CLEC6A_Q6EIG7_OID21228_v1_Oncology	IA	rs117661215	T	C	T	C	-0.481184	0.042	0.0933478	0.0816	FALSE	FALSE	FALSE	6yVA7Z	12	8512597	0.0287	0.1437	TRUE	reported	1441701	0.0132176	3.58096e-290	32907	CLEC6A	TRUE	reported	NilXea	2	TRUE
CLEC6A_Q6EIG7_OID21228_v1_Oncology	IA	rs200810965	AT	A	AT	A	0.11897	0.0067	0.0388094	0.033	FALSE	FALSE	FALSE	6yVA7Z	12	8607914	0.0426	0.8752	TRUE	reported	1441701	0.021403	2.71982e-08	32907	CLEC6A	TRUE	reported	NilXea	2	TRUE
CLEC6A_Q6EIG7_OID21228_v1_Oncology	IA	rs2953212	T	C	T	C	0.0789775	0.0186	0.821917	0.8113	FALSE	FALSE	FALSE	6yVA7Z	12	8251020	0.0207	0.3675	TRUE	reported	1441701	0.0100669	4.32016e-15	32907	CLEC6A	TRUE	reported	NilXea	2	TRUE
CLEC6A_Q6EIG7_OID21228_v1_Oncology	IA	rs4882941	A	G	A	G	0.478901	-0.0078	0.828189	0.7924	FALSE	FALSE	FALSE	6yVA7Z	12	8443444	0.0209	0.7105	TRUE	reported	1441701	0.0107819	1e-300	32907	CLEC6A	TRUE	reported	NilXea	2	TRUE
CLEC6A_Q6EIG7_OID21228_v1_Oncology	SAH	rs11611870	A	C	A	C	0.143093	0.0149	0.0272796	0.0659	FALSE	FALSE	FALSE	0R9PsN	12	8648486	0.0435	0.7316	TRUE	reported	982264	0.0238772	2.06158e-09	32907	CLEC6A	TRUE	reported	eNZxGJ	2	TRUE
CLEC6A_Q6EIG7_OID21228_v1_Oncology	SAH	rs117661215	T	C	T	C	-0.481184	0.0614	0.0933478	0.0813	FALSE	FALSE	FALSE	0R9PsN	12	8512597	0.0389	0.1141	TRUE	reported	982264	0.0132176	3.58096e-290	32907	CLEC6A	TRUE	reported	eNZxGJ	2	TRUE
CLEC6A_Q6EIG7_OID21228_v1_Oncology	SAH	rs200810965	AT	A	AT	A	0.11897	-0.0148	0.0388094	0.033	FALSE	FALSE	FALSE	0R9PsN	12	8607914	0.0576	0.7975	TRUE	reported	982264	0.021403	2.71982e-08	32907	CLEC6A	TRUE	reported	eNZxGJ	2	TRUE
CLEC6A_Q6EIG7_OID21228_v1_Oncology	SAH	rs2953212	T	C	T	C	0.0789775	0.0177	0.821917	0.8121	FALSE	FALSE	FALSE	0R9PsN	12	8251020	0.0279	0.5244	TRUE	reported	982264	0.0100669	4.32016e-15	32907	CLEC6A	TRUE	reported	eNZxGJ	2	TRUE
CLEC6A_Q6EIG7_OID21228_v1_Oncology	SAH	rs4882941	A	G	A	G	0.478901	0.0088	0.828189	0.7924	FALSE	FALSE	FALSE	0R9PsN	12	8443444	0.0279	0.7513	TRUE	reported	982264	0.0107819	1e-300	32907	CLEC6A	TRUE	reported	eNZxGJ	2	TRUE
CLEC7A_Q9BXN2_OID20636_v1_Inflammation	IA	rs112550276	A	G	A	G	0.102401	-0.0574	0.041734	0.0234	FALSE	FALSE	FALSE	kNwtEd	12	9842483	0.0558	0.3038	TRUE	reported	1441701	0.0185566	3.42271e-08	34049	CLEC7A	TRUE	reported	CtsIyV	2	TRUE
CLEC7A_Q9BXN2_OID20636_v1_Inflammation	IA	rs142761203	A	G	A	G	0.227198	-0.0536	0.020003	0.0326	FALSE	FALSE	FALSE	kNwtEd	12	10099140	0.0439	0.2222	TRUE	reported	1441701	0.0294168	1.13266e-14	34049	CLEC7A	TRUE	reported	CtsIyV	2	TRUE
CLEC7A_Q9BXN2_OID20636_v1_Inflammation	IA	rs59033783	T	A	T	A	-0.105868	0.0084	0.167443	0.2018	FALSE	TRUE	FALSE	kNwtEd	12	10335835	0.0202	0.6763	TRUE	reported	1441701	0.0113786	1.35052e-20	34049	CLEC7A	TRUE	reported	CtsIyV	2	TRUE
CLEC7A_Q9BXN2_OID20636_v1_Inflammation	IA	rs61914597	A	G	A	G	0.108732	-0.1142	0.0652129	0.0508	FALSE	FALSE	FALSE	kNwtEd	12	9792439	0.1135	0.3141	TRUE	reported	1441701	0.0170888	1.98139e-10	34049	CLEC7A	TRUE	reported	CtsIyV	2	TRUE
CLEC7A_Q9BXN2_OID20636_v1_Inflammation	IA	rs71450026	A	T	A	T	-0.367953	0.0143	0.0155585	0.0113	FALSE	TRUE	FALSE	kNwtEd	12	10206170	0.0768	0.8522	TRUE	reported	1441701	0.0305907	2.52348e-33	34049	CLEC7A	TRUE	reported	CtsIyV	2	TRUE
CLEC7A_Q9BXN2_OID20636_v1_Inflammation	IA	rs73056302	C	T	C	T	0.0779078	0.0254	0.14002	0.1182	FALSE	FALSE	FALSE	kNwtEd	12	10560932	0.0202	0.2088	TRUE	reported	1441701	0.0107597	4.46478e-13	34049	CLEC7A	TRUE	reported	CtsIyV	2	TRUE
CLEC7A_Q9BXN2_OID20636_v1_Inflammation	IA	rs74626463	A	G	A	G	-0.274929	0.0488	0.0108721	0.0083	FALSE	FALSE	FALSE	kNwtEd	12	9958994	0.0937	0.6023	TRUE	reported	1441701	0.036637	6.18301e-14	34049	CLEC7A	TRUE	reported	CtsIyV	2	TRUE
CLEC7A_Q9BXN2_OID20636_v1_Inflammation	SAH	rs112550276	A	G	A	G	0.102401	-0.0601	0.041734	0.0229	FALSE	FALSE	FALSE	gry4Gu	12	9842483	0.0758	0.4279	TRUE	reported	982264	0.0185566	3.42271e-08	34049	CLEC7A	TRUE	reported	4CMoSU	2	TRUE
CLEC7A_Q9BXN2_OID20636_v1_Inflammation	SAH	rs1352478	T	C	T	C	0.694559	-0.0787	0.863997	0.8863	FALSE	FALSE	FALSE	gry4Gu	12	10025901	0.0336	0.0192	TRUE	reported	982264	0.0115105	1e-300	34049	CLEC7A	TRUE	reported	4CMoSU	2	TRUE
CLEC7A_Q9BXN2_OID20636_v1_Inflammation	SAH	rs142761203	A	G	A	G	0.227198	-0.0685	0.020003	0.0327	FALSE	FALSE	FALSE	gry4Gu	12	10099140	0.0591	0.2466	TRUE	reported	982264	0.0294168	1.13266e-14	34049	CLEC7A	TRUE	reported	4CMoSU	2	TRUE
CLEC7A_Q9BXN2_OID20636_v1_Inflammation	SAH	rs59033783	T	A	T	A	-0.105868	0.0003	0.167443	0.2024	FALSE	TRUE	FALSE	gry4Gu	12	10335835	0.0271	0.9919	TRUE	reported	982264	0.0113786	1.35052e-20	34049	CLEC7A	TRUE	reported	4CMoSU	2	TRUE
CLEC7A_Q9BXN2_OID20636_v1_Inflammation	SAH	rs61914597	A	G	A	G	0.108732	0.0351	0.0652129	0.0508	FALSE	FALSE	FALSE	gry4Gu	12	9792439	0.1615	0.8279	TRUE	reported	982264	0.0170888	1.98139e-10	34049	CLEC7A	TRUE	reported	4CMoSU	2	TRUE
CLEC7A_Q9BXN2_OID20636_v1_Inflammation	SAH	rs71450026	A	T	A	T	-0.367953	0.0307	0.0155585	0.0112	FALSE	TRUE	FALSE	gry4Gu	12	10206170	0.1041	0.7682	TRUE	reported	982264	0.0305907	2.52348e-33	34049	CLEC7A	TRUE	reported	4CMoSU	2	TRUE
CLEC7A_Q9BXN2_OID20636_v1_Inflammation	SAH	rs73056302	C	T	C	T	0.0779078	0.0366	0.14002	0.1204	FALSE	FALSE	FALSE	gry4Gu	12	10560932	0.0258	0.1556	TRUE	reported	982264	0.0107597	4.46478e-13	34049	CLEC7A	TRUE	reported	4CMoSU	2	TRUE
CLEC7A_Q9BXN2_OID20636_v1_Inflammation	SAH	rs74626463	A	G	A	G	-0.274929	0.0867	0.0108721	0.0082	FALSE	FALSE	FALSE	gry4Gu	12	9958994	0.1254	0.4894	TRUE	reported	982264	0.036637	6.18301e-14	34049	CLEC7A	TRUE	reported	4CMoSU	2	TRUE
CLGN_O14967_OID30957_v1_Neurology_II	IA	rs114046582	A	G	A	G	-0.352083	-0.0667	0.0222047	0.0255	FALSE	FALSE	FALSE	9kma6n	4	140398927	0.0496	0.1788	TRUE	reported	1441701	0.0272098	2.69153e-38	33017	CLGN	TRUE	reported	527Tn3	2	TRUE
CLGN_O14967_OID30957_v1_Neurology_II	IA	rs114434632	A	G	A	G	1.0588	-0.0405	0.0137112	0.0043	FALSE	FALSE	FALSE	9kma6n	4	140326239	0.1416	0.7747	TRUE	reported	1441701	0.0339593	2.0797e-213	33017	CLGN	TRUE	reported	527Tn3	2	TRUE
CLGN_O14967_OID30957_v1_Neurology_II	IA	rs114904482	T	C	T	C	-0.144244	-0.0123	0.0306071	0.0241	FALSE	FALSE	FALSE	9kma6n	4	140623619	0.0438	0.7792	TRUE	reported	1441701	0.0227387	2.24528e-10	33017	CLGN	TRUE	reported	527Tn3	2	TRUE
CLGN_O14967_OID30957_v1_Neurology_II	IA	rs115288392	C	T	C	T	-0.173525	-0.024	0.03169	0.0191	FALSE	FALSE	FALSE	9kma6n	4	140455088	0.0613	0.6952	TRUE	reported	1441701	0.0231622	6.79673e-14	33017	CLGN	TRUE	reported	527Tn3	2	TRUE
CLGN_O14967_OID30957_v1_Neurology_II	IA	rs115886004	T	G	T	G	0.235672	0.0353	0.0143144	0.0103	FALSE	FALSE	FALSE	9kma6n	4	140370278	0.0692	0.6102	TRUE	reported	1441701	0.0326589	5.34687e-13	33017	CLGN	TRUE	reported	527Tn3	2	TRUE
CLGN_O14967_OID30957_v1_Neurology_II	IA	rs116652557	G	A	G	A	0.96638	-0.0278	0.0292629	0.0223	FALSE	FALSE	FALSE	9kma6n	4	140268427	0.05	0.5773	TRUE	reported	1441701	0.0231467	1e-300	33017	CLGN	TRUE	reported	527Tn3	2	TRUE
CLGN_O14967_OID30957_v1_Neurology_II	IA	rs1241048	A	G	A	G	-0.391836	0.0164	0.0139838	0.0152	FALSE	FALSE	FALSE	9kma6n	4	140513970	0.0645	0.7996	TRUE	reported	1441701	0.033297	5.71084e-32	33017	CLGN	TRUE	reported	527Tn3	2	TRUE
CLGN_O14967_OID30957_v1_Neurology_II	IA	rs139240871	G	C	G	C	-0.162036	0.1129	0.0396348	0.0362	FALSE	TRUE	FALSE	9kma6n	4	140362254	0.1066	0.2895	TRUE	reported	1441701	0.0220732	2.12227e-13	33017	CLGN	TRUE	reported	527Tn3	2	TRUE
CLGN_O14967_OID30957_v1_Neurology_II	IA	rs142163361	A	C	A	C	-0.151874	0.0063	0.0365386	0.0669	FALSE	FALSE	FALSE	9kma6n	4	140252900	0.0324	0.8458	TRUE	reported	1441701	0.022065	5.85868e-12	33017	CLGN	TRUE	reported	527Tn3	2	TRUE
CLGN_O14967_OID30957_v1_Neurology_II	IA	rs3946832	C	G	C	G	-0.170652	-0.0478	0.0278231	0.0138	FALSE	TRUE	FALSE	9kma6n	4	140270935	0.0786	0.543	TRUE	reported	1441701	0.023651	5.37527e-13	33017	CLGN	TRUE	reported	527Tn3	2	TRUE
CLGN_O14967_OID30957_v1_Neurology_II	IA	rs56155169	G	T	G	T	1.11944	-0.0153	0.0325287	0.0297	FALSE	FALSE	FALSE	9kma6n	4	140400028	0.0462	0.7405	TRUE	reported	1441701	0.0215719	1e-300	33017	CLGN	TRUE	reported	527Tn3	2	TRUE
CLGN_O14967_OID30957_v1_Neurology_II	IA	rs72714282	T	C	T	C	-0.195628	0.0602	0.0169197	0.0079	FALSE	FALSE	FALSE	9kma6n	4	140306406	0.1436	0.6751	TRUE	reported	1441701	0.0314162	4.75532e-10	33017	CLGN	TRUE	reported	527Tn3	2	TRUE
CLGN_O14967_OID30957_v1_Neurology_II	IA	rs72716369	C	T	C	T	0.144445	-0.0487	0.0301698	0.0341	FALSE	FALSE	FALSE	9kma6n	4	140376545	0.0351	0.1656	TRUE	reported	1441701	0.0226451	1.78678e-10	33017	CLGN	TRUE	reported	527Tn3	2	TRUE
CLGN_O14967_OID30957_v1_Neurology_II	IA	rs76799397	A	G	A	G	-0.167502	0.0067	0.0172033	0.0226	FALSE	FALSE	FALSE	9kma6n	4	140499494	0.0548	0.9035	TRUE	reported	1441701	0.0296576	1.62435e-08	33017	CLGN	TRUE	reported	527Tn3	2	TRUE
CLGN_O14967_OID30957_v1_Neurology_II	IA	rs77740942	C	T	C	T	-0.372408	-0.0273	0.0180113	0.0143	FALSE	FALSE	FALSE	9kma6n	4	140459284	0.0585	0.6405	TRUE	reported	1441701	0.0287526	2.28402e-38	33017	CLGN	TRUE	reported	527Tn3	2	TRUE
CLGN_O14967_OID30957_v1_Neurology_II	IA	rs891483	G	A	G	A	0.423839	-0.042	0.0276862	0.0538	FALSE	FALSE	FALSE	9kma6n	4	140637997	0.0348	0.2273	TRUE	reported	1441701	0.02425	2.11203e-68	33017	CLGN	TRUE	reported	527Tn3	2	TRUE
CLGN_O14967_OID30957_v1_Neurology_II	SAH	rs114046582	A	G	A	G	-0.352083	-0.1123	0.0222047	0.0256	FALSE	FALSE	FALSE	3WNt7L	4	140398927	0.0667	0.09243	TRUE	reported	982264	0.0272098	2.69153e-38	33017	CLGN	TRUE	reported	iIme0u	2	TRUE
CLGN_O14967_OID30957_v1_Neurology_II	SAH	rs114434632	A	G	A	G	1.0588	-0.0818	0.0137112	0.0042	FALSE	FALSE	FALSE	3WNt7L	4	140326239	0.1907	0.668	TRUE	reported	982264	0.0339593	2.0797e-213	33017	CLGN	TRUE	reported	iIme0u	2	TRUE
CLGN_O14967_OID30957_v1_Neurology_II	SAH	rs114904482	T	C	T	C	-0.144244	0.0056	0.0306071	0.0244	FALSE	FALSE	FALSE	3WNt7L	4	140623619	0.0564	0.9204	TRUE	reported	982264	0.0227387	2.24528e-10	33017	CLGN	TRUE	reported	iIme0u	2	TRUE
CLGN_O14967_OID30957_v1_Neurology_II	SAH	rs115288392	C	T	C	T	-0.173525	0.0186	0.03169	0.0189	FALSE	FALSE	FALSE	3WNt7L	4	140455088	0.0825	0.8215	TRUE	reported	982264	0.0231622	6.79673e-14	33017	CLGN	TRUE	reported	iIme0u	2	TRUE
CLGN_O14967_OID30957_v1_Neurology_II	SAH	rs115886004	T	G	T	G	0.235672	0.0964	0.0143144	0.0102	FALSE	FALSE	FALSE	3WNt7L	4	140370278	0.0886	0.2766	TRUE	reported	982264	0.0326589	5.34687e-13	33017	CLGN	TRUE	reported	iIme0u	2	TRUE
CLGN_O14967_OID30957_v1_Neurology_II	SAH	rs116652557	G	A	G	A	0.96638	0.0442	0.0292629	0.0228	FALSE	FALSE	FALSE	3WNt7L	4	140268427	0.0641	0.4906	TRUE	reported	982264	0.0231467	1e-300	33017	CLGN	TRUE	reported	iIme0u	2	TRUE
CLGN_O14967_OID30957_v1_Neurology_II	SAH	rs1241048	A	G	A	G	-0.391836	0.0854	0.0139838	0.0152	FALSE	FALSE	FALSE	3WNt7L	4	140513970	0.0868	0.3251	TRUE	reported	982264	0.033297	5.71084e-32	33017	CLGN	TRUE	reported	iIme0u	2	TRUE
CLGN_O14967_OID30957_v1_Neurology_II	SAH	rs139240871	G	C	G	C	-0.162036	-0.0305	0.0396348	0.0362	FALSE	TRUE	FALSE	3WNt7L	4	140362254	0.1524	0.8413	TRUE	reported	982264	0.0220732	2.12227e-13	33017	CLGN	TRUE	reported	iIme0u	2	TRUE
CLGN_O14967_OID30957_v1_Neurology_II	SAH	rs142163361	A	C	A	C	-0.151874	-0.0043	0.0365386	0.0672	FALSE	FALSE	FALSE	3WNt7L	4	140252900	0.0434	0.9204	TRUE	reported	982264	0.022065	5.85868e-12	33017	CLGN	TRUE	reported	iIme0u	2	TRUE
CLGN_O14967_OID30957_v1_Neurology_II	SAH	rs3946832	C	G	C	G	-0.170652	-0.0568	0.0278231	0.0134	FALSE	TRUE	FALSE	3WNt7L	4	140270935	0.1075	0.597	TRUE	reported	982264	0.023651	5.37527e-13	33017	CLGN	TRUE	reported	iIme0u	2	TRUE
CLGN_O14967_OID30957_v1_Neurology_II	SAH	rs56155169	G	T	G	T	1.11944	-0.0155	0.0325287	0.0297	FALSE	FALSE	FALSE	3WNt7L	4	140400028	0.0623	0.8034	TRUE	reported	982264	0.0215719	1e-300	33017	CLGN	TRUE	reported	iIme0u	2	TRUE
CLGN_O14967_OID30957_v1_Neurology_II	SAH	rs72716369	C	T	C	T	0.144445	-0.0568	0.0301698	0.0338	FALSE	FALSE	FALSE	3WNt7L	4	140376545	0.0455	0.2117	TRUE	reported	982264	0.0226451	1.78678e-10	33017	CLGN	TRUE	reported	iIme0u	2	TRUE
CLGN_O14967_OID30957_v1_Neurology_II	SAH	rs76799397	A	G	A	G	-0.167502	0.0774	0.0172033	0.0227	FALSE	FALSE	FALSE	3WNt7L	4	140499494	0.0735	0.2927	TRUE	reported	982264	0.0296576	1.62435e-08	33017	CLGN	TRUE	reported	iIme0u	2	TRUE
CLGN_O14967_OID30957_v1_Neurology_II	SAH	rs77740942	C	T	C	T	-0.372408	0.081	0.0180113	0.0148	FALSE	FALSE	FALSE	3WNt7L	4	140459284	0.0722	0.2621	TRUE	reported	982264	0.0287526	2.28402e-38	33017	CLGN	TRUE	reported	iIme0u	2	TRUE
CLGN_O14967_OID30957_v1_Neurology_II	SAH	rs891483	G	A	G	A	0.423839	-0.0495	0.0276862	0.0541	FALSE	FALSE	FALSE	3WNt7L	4	140637997	0.0469	0.2906	TRUE	reported	982264	0.02425	2.11203e-68	33017	CLGN	TRUE	reported	iIme0u	2	TRUE
CLIC5_Q9NZA1_OID30890_v1_Neurology_II	IA	rs2022423	G	A	G	A	-0.120676	0.0283	0.358559	0.3634	FALSE	FALSE	FALSE	wmZULa	6	46079122	0.0134	0.03466	TRUE	reported	1441701	0.00804824	8.02417e-51	33017	CLIC5	TRUE	reported	fEAlIV	2	TRUE
CLIC5_Q9NZA1_OID30890_v1_Neurology_II	SAH	rs2022423	G	A	G	A	-0.120676	0.0443	0.358559	0.3632	FALSE	FALSE	FALSE	0OHdL7	6	46079122	0.0172	0.009926	TRUE	reported	982264	0.00804824	8.02417e-51	33017	CLIC5	TRUE	reported	DgdGsO	2	TRUE
CLIP2_Q9UDT6_OID20559_v1_Inflammation	IA	rs117471007	T	C	T	C	0.249947	-0.0171	0.0629494	0.0786	FALSE	FALSE	FALSE	RerRe7	7	74282158	0.0291	0.5569	TRUE	reported	1441701	0.0154491	7.12361e-59	33657	CLIP2	TRUE	reported	KwdyO5	2	TRUE
CLIP2_Q9UDT6_OID20559_v1_Inflammation	SAH	rs117471007	T	C	T	C	0.249947	0.0061	0.0629494	0.0789	FALSE	FALSE	FALSE	pKAtUi	7	74282158	0.0392	0.8767	TRUE	reported	982264	0.0154491	7.12361e-59	33657	CLIP2	TRUE	reported	YfWwrr	2	TRUE
CLMP_Q9H6B4_OID21419_v1_Oncology	IA	rs11219019	G	A	G	A	0.10186	0.0089	0.354748	0.2738	FALSE	FALSE	FALSE	fvvWOw	11	123142873	0.0176	0.6128	TRUE	reported	1441701	0.00730006	3.00262e-44	33966	CLMP	TRUE	reported	pfjVpZ	2	TRUE
CLMP_Q9H6B4_OID21419_v1_Oncology	IA	rs11219040	C	T	C	T	0.305117	-0.0113	0.569783	0.6005	FALSE	FALSE	FALSE	fvvWOw	11	123170205	0.0162	0.4842	TRUE	reported	1441701	0.00710014	1e-300	33966	CLMP	TRUE	reported	pfjVpZ	2	TRUE
CLMP_Q9H6B4_OID21419_v1_Oncology	SAH	rs11219019	G	A	G	A	0.10186	0.0254	0.354748	0.2717	FALSE	FALSE	FALSE	aEhx0v	11	123142873	0.0237	0.2835	TRUE	reported	982264	0.00730006	3.00262e-44	33966	CLMP	TRUE	reported	zaTwCy	2	TRUE
CLMP_Q9H6B4_OID21419_v1_Oncology	SAH	rs11219040	C	T	C	T	0.305117	0.0049	0.569783	0.6018	FALSE	FALSE	FALSE	aEhx0v	11	123170205	0.0218	0.8208	TRUE	reported	982264	0.00710014	1e-300	33966	CLMP	TRUE	reported	zaTwCy	2	TRUE
CLPS_P04118_OID21156_v1_Neurology	IA	rs113386119	A	C	A	C	0.346552	0.3236	0.021498	0.0092	FALSE	FALSE	FALSE	UiPBZT	6	35882173	0.2687	0.2285	TRUE	reported	1441701	0.0289242	4.44734e-33	33620	CLPS	TRUE	reported	pdwJ2m	2	TRUE
CLPS_P04118_OID21156_v1_Neurology	IA	rs2817045	C	T	C	T	0.32662	-0.0034	0.583236	0.56	FALSE	FALSE	FALSE	UiPBZT	6	35757361	0.0157	0.8297	TRUE	reported	1441701	0.0077718	1e-300	33620	CLPS	TRUE	reported	pdwJ2m	2	TRUE
CLPS_P04118_OID21156_v1_Neurology	IA	rs6457854	C	T	C	T	0.349408	-0.01	0.256588	0.2303	FALSE	FALSE	FALSE	UiPBZT	6	35796051	0.0492	0.8396	TRUE	reported	1441701	0.00907259	1e-300	33620	CLPS	TRUE	reported	pdwJ2m	2	TRUE
CLPS_P04118_OID21156_v1_Neurology	SAH	rs113386119	A	C	A	C	0.346552	-0.0926	0.021498	0.0091	FALSE	FALSE	FALSE	gqvfKy	6	35882173	0.3843	0.8096	TRUE	reported	982264	0.0289242	4.44734e-33	33620	CLPS	TRUE	reported	ZllWGv	2	TRUE
CLPS_P04118_OID21156_v1_Neurology	SAH	rs2817045	C	T	C	T	0.32662	0.0014	0.583236	0.5594	FALSE	FALSE	FALSE	gqvfKy	6	35757361	0.0212	0.9485	TRUE	reported	982264	0.0077718	1e-300	33620	CLPS	TRUE	reported	ZllWGv	2	TRUE
CLPS_P04118_OID21156_v1_Neurology	SAH	rs6457854	C	T	C	T	0.349408	0.0662	0.256588	0.2303	FALSE	FALSE	FALSE	gqvfKy	6	35796051	0.0697	0.3422	TRUE	reported	982264	0.00907259	1e-300	33620	CLPS	TRUE	reported	ZllWGv	2	TRUE
CLSTN2_Q9H4D0_OID20664_v1_Inflammation	IA	rs12487184	C	T	C	T	0.0700792	0.0012	0.325633	0.334	FALSE	FALSE	FALSE	erBFCK	3	139556823	0.0131	0.9284	TRUE	reported	1441701	0.00803887	2.84315e-18	34049	CLSTN2	TRUE	reported	7tgrGt	2	TRUE
CLSTN2_Q9H4D0_OID20664_v1_Inflammation	IA	rs16849559	C	T	C	T	-0.365914	0.0092	0.223124	0.2028	FALSE	FALSE	FALSE	erBFCK	3	139893320	0.0153	0.5498	TRUE	reported	1441701	0.00900336	1e-300	34049	CLSTN2	TRUE	reported	7tgrGt	2	TRUE
CLSTN2_Q9H4D0_OID20664_v1_Inflammation	IA	rs62268002	T	C	T	C	0.499758	-0.0255	0.0220385	0.0128	FALSE	FALSE	FALSE	erBFCK	3	140293239	0.0798	0.7498	TRUE	reported	1441701	0.0259081	6.55541e-83	34049	CLSTN2	TRUE	reported	7tgrGt	2	TRUE
CLSTN2_Q9H4D0_OID20664_v1_Inflammation	IA	rs9863264	C	T	C	T	0.139647	0.0214	0.30661	0.2499	FALSE	FALSE	FALSE	erBFCK	3	139740947	0.015	0.1542	TRUE	reported	1441701	0.00820175	5.22637e-65	34049	CLSTN2	TRUE	reported	7tgrGt	2	TRUE
CLSTN2_Q9H4D0_OID20664_v1_Inflammation	SAH	rs12487184	C	T	C	T	0.0700792	0.0148	0.325633	0.3345	FALSE	FALSE	FALSE	9T2UNu	3	139556823	0.017	0.3827	TRUE	reported	982264	0.00803887	2.84315e-18	34049	CLSTN2	TRUE	reported	3BT8DE	2	TRUE
CLSTN2_Q9H4D0_OID20664_v1_Inflammation	SAH	rs16849559	C	T	C	T	-0.365914	0.0107	0.223124	0.2027	FALSE	FALSE	FALSE	9T2UNu	3	139893320	0.0198	0.5889	TRUE	reported	982264	0.00900336	1e-300	34049	CLSTN2	TRUE	reported	3BT8DE	2	TRUE
CLSTN2_Q9H4D0_OID20664_v1_Inflammation	SAH	rs62268002	T	C	T	C	0.499758	-0.086	0.0220385	0.0124	FALSE	FALSE	FALSE	9T2UNu	3	140293239	0.1081	0.4263	TRUE	reported	982264	0.0259081	6.55541e-83	34049	CLSTN2	TRUE	reported	3BT8DE	2	TRUE
CLSTN2_Q9H4D0_OID20664_v1_Inflammation	SAH	rs9863264	C	T	C	T	0.139647	0.0327	0.30661	0.2524	FALSE	FALSE	FALSE	9T2UNu	3	139740947	0.0192	0.0891	TRUE	reported	982264	0.00820175	5.22637e-65	34049	CLSTN2	TRUE	reported	3BT8DE	2	TRUE
CLSTN3_Q9BQT9_OID31092_v1_Neurology_II	IA	rs145318257	T	A	T	A	0.130989	-0.0091	0.0278114	0.0291	FALSE	TRUE	FALSE	hfiMoq	12	7509291	0.0466	0.8446	TRUE	reported	1441701	0.0238227	3.83089e-08	33853	CLSTN3	TRUE	reported	QyolWv	2	TRUE
CLSTN3_Q9BQT9_OID31092_v1_Neurology_II	IA	rs183426329	A	G	A	G	0.170809	-0.0525	0.0210423	0.0418	FALSE	FALSE	FALSE	hfiMoq	12	7256597	0.0402	0.1914	TRUE	reported	1441701	0.026315	8.531e-11	33853	CLSTN3	TRUE	reported	QyolWv	2	TRUE
CLSTN3_Q9BQT9_OID31092_v1_Neurology_II	IA	rs2071419	C	T	C	T	0.0598348	-0.0168	0.274863	0.2549	FALSE	FALSE	FALSE	hfiMoq	12	6917768	0.0149	0.2589	TRUE	reported	1441701	0.00840723	1.10255e-12	33853	CLSTN3	TRUE	reported	QyolWv	2	TRUE
CLSTN3_Q9BQT9_OID31092_v1_Neurology_II	IA	rs7135975	G	A	G	A	-0.3343	-0.0005	0.283397	0.245	FALSE	FALSE	FALSE	hfiMoq	12	7090972	0.0182	0.9767	TRUE	reported	1441701	0.00833072	1e-300	33853	CLSTN3	TRUE	reported	QyolWv	2	TRUE
CLSTN3_Q9BQT9_OID31092_v1_Neurology_II	IA	rs74574711	T	C	T	C	-0.148322	0.0134	0.0484743	0.0368	FALSE	FALSE	FALSE	hfiMoq	12	7195409	0.0444	0.7624	TRUE	reported	1441701	0.0173392	1.18741e-17	33853	CLSTN3	TRUE	reported	QyolWv	2	TRUE
CLSTN3_Q9BQT9_OID31092_v1_Neurology_II	SAH	rs145318257	T	A	T	A	0.130989	0.0417	0.0278114	0.0291	FALSE	TRUE	FALSE	WSvEz4	12	7509291	0.0625	0.5049	TRUE	reported	982264	0.0238227	3.83089e-08	33853	CLSTN3	TRUE	reported	Jd3piX	2	TRUE
CLSTN3_Q9BQT9_OID31092_v1_Neurology_II	SAH	rs183426329	A	G	A	G	0.170809	-0.0345	0.0210423	0.0419	FALSE	FALSE	FALSE	WSvEz4	12	7256597	0.0538	0.5219	TRUE	reported	982264	0.026315	8.531e-11	33853	CLSTN3	TRUE	reported	Jd3piX	2	TRUE
CLSTN3_Q9BQT9_OID31092_v1_Neurology_II	SAH	rs2071419	C	T	C	T	0.0598348	-0.0042	0.274863	0.2553	FALSE	FALSE	FALSE	WSvEz4	12	6917768	0.0192	0.8291	TRUE	reported	982264	0.00840723	1.10255e-12	33853	CLSTN3	TRUE	reported	Jd3piX	2	TRUE
CLSTN3_Q9BQT9_OID31092_v1_Neurology_II	SAH	rs7135975	G	A	G	A	-0.3343	0.0224	0.283397	0.2442	FALSE	FALSE	FALSE	WSvEz4	12	7090972	0.0246	0.3628	TRUE	reported	982264	0.00833072	1e-300	33853	CLSTN3	TRUE	reported	Jd3piX	2	TRUE
CLSTN3_Q9BQT9_OID31092_v1_Neurology_II	SAH	rs74574711	T	C	T	C	-0.148322	0.0182	0.0484743	0.0364	FALSE	FALSE	FALSE	WSvEz4	12	7195409	0.0597	0.7612	TRUE	reported	982264	0.0173392	1.18741e-17	33853	CLSTN3	TRUE	reported	Jd3piX	2	TRUE
CLU_P10909_OID30732_v1_Inflammation_II	IA	rs553014	T	C	T	C	0.094191	-0.0108	0.512897	0.5476	FALSE	FALSE	FALSE	ZmxDDG	8	27708997	0.0127	0.3922	TRUE	reported	1441701	0.00751843	5.24566e-36	33995	CLU	TRUE	reported	0VodrY	2	TRUE
CLU_P10909_OID30732_v1_Inflammation_II	SAH	rs553014	T	C	T	C	0.094191	-0.029	0.512897	0.5436	FALSE	FALSE	FALSE	LIISeF	8	27708997	0.0161	0.07079	TRUE	reported	982264	0.00751843	5.24566e-36	33995	CLU	TRUE	reported	WlbtXh	2	TRUE
CLUL1_Q15846_OID20198_v1_Cardiometabolic	IA	rs112821359	T	A	T	A	-0.153133	-0.0379	0.0259806	0.0145	FALSE	TRUE	FALSE	d0ObJb	18	472525	0.0962	0.6933	TRUE	reported	1441701	0.0237437	1.12274e-10	33626	CLUL1	TRUE	reported	Hs2S1u	2	TRUE
CLUL1_Q15846_OID20198_v1_Cardiometabolic	IA	rs11875701	G	A	G	A	0.131352	-0.0117	0.178464	0.2011	FALSE	FALSE	FALSE	d0ObJb	18	516648	0.0193	0.5451	TRUE	reported	1441701	0.0095294	3.18787e-43	33626	CLUL1	TRUE	reported	Hs2S1u	2	TRUE
CLUL1_Q15846_OID20198_v1_Cardiometabolic	IA	rs34603688	CT	C	CT	C	0.641529	-0.0266	0.1387	0.1438	FALSE	FALSE	FALSE	d0ObJb	18	608455	0.0581	0.6466	TRUE	reported	1441701	0.0108592	1e-300	33626	CLUL1	TRUE	reported	Hs2S1u	2	TRUE
CLUL1_Q15846_OID20198_v1_Cardiometabolic	IA	rs543461487	GAAA	G	GAAA	G	0.0879229	-0.0908	0.0744525	0.0423	FALSE	FALSE	FALSE	d0ObJb	18	638860	0.137	0.5078	TRUE	reported	1441701	0.0153113	9.33727e-09	33626	CLUL1	TRUE	reported	Hs2S1u	2	TRUE
CLUL1_Q15846_OID20198_v1_Cardiometabolic	IA	rs61734344	C	T	C	T	-0.513815	-0.0189	0.137156	0.0982	FALSE	FALSE	FALSE	d0ObJb	18	580623	0.027	0.4834	TRUE	reported	1441701	0.0105998	1e-300	33626	CLUL1	TRUE	reported	Hs2S1u	2	TRUE
CLUL1_Q15846_OID20198_v1_Cardiometabolic	IA	rs6506032	A	G	A	G	0.201709	-0.039	0.0711866	0.1006	FALSE	FALSE	FALSE	d0ObJb	18	287534	0.0256	0.1282	TRUE	reported	1441701	0.0141016	2.06633e-46	33626	CLUL1	TRUE	reported	Hs2S1u	2	TRUE
CLUL1_Q15846_OID20198_v1_Cardiometabolic	IA	rs66517535	C	T	C	T	0.183198	0.0011	0.199355	0.2227	FALSE	FALSE	FALSE	d0ObJb	18	622591	0.0186	0.9545	TRUE	reported	1441701	0.00909606	3.26738e-90	33626	CLUL1	TRUE	reported	Hs2S1u	2	TRUE
CLUL1_Q15846_OID20198_v1_Cardiometabolic	SAH	rs112821359	T	A	T	A	-0.153133	-0.0411	0.0259806	0.0138	FALSE	TRUE	FALSE	2uwHs3	18	472525	0.1323	0.7557	TRUE	reported	982264	0.0237437	1.12274e-10	33626	CLUL1	TRUE	reported	mZPEsu	2	TRUE
CLUL1_Q15846_OID20198_v1_Cardiometabolic	SAH	rs11875701	G	A	G	A	0.131352	0.0157	0.178464	0.2016	FALSE	FALSE	FALSE	2uwHs3	18	516648	0.026	0.5458	TRUE	reported	982264	0.0095294	3.18787e-43	33626	CLUL1	TRUE	reported	mZPEsu	2	TRUE
CLUL1_Q15846_OID20198_v1_Cardiometabolic	SAH	rs34603688	CT	C	CT	C	0.641529	-0.045	0.1387	0.1438	FALSE	FALSE	FALSE	2uwHs3	18	608455	0.0823	0.5846	TRUE	reported	982264	0.0108592	1e-300	33626	CLUL1	TRUE	reported	mZPEsu	2	TRUE
CLUL1_Q15846_OID20198_v1_Cardiometabolic	SAH	rs543461487	GAAA	G	GAAA	G	0.0879229	0.2539	0.0744525	0.0423	FALSE	FALSE	FALSE	2uwHs3	18	638860	0.1946	0.192	TRUE	reported	982264	0.0153113	9.33727e-09	33626	CLUL1	TRUE	reported	mZPEsu	2	TRUE
CLUL1_Q15846_OID20198_v1_Cardiometabolic	SAH	rs61734344	C	T	C	T	-0.513815	-0.0199	0.137156	0.0965	FALSE	FALSE	FALSE	2uwHs3	18	580623	0.0367	0.588	TRUE	reported	982264	0.0105998	1e-300	33626	CLUL1	TRUE	reported	mZPEsu	2	TRUE
CLUL1_Q15846_OID20198_v1_Cardiometabolic	SAH	rs6506032	A	G	A	G	0.201709	-0.0169	0.0711866	0.101	FALSE	FALSE	FALSE	2uwHs3	18	287534	0.0346	0.6255	TRUE	reported	982264	0.0141016	2.06633e-46	33626	CLUL1	TRUE	reported	mZPEsu	2	TRUE
CLUL1_Q15846_OID20198_v1_Cardiometabolic	SAH	rs66517535	C	T	C	T	0.183198	0.0189	0.199355	0.2231	FALSE	FALSE	FALSE	2uwHs3	18	622591	0.0251	0.452	TRUE	reported	982264	0.00909606	3.26738e-90	33626	CLUL1	TRUE	reported	mZPEsu	2	TRUE
CMC1_Q7Z7K0_OID30360_v1_Cardiometabolic_II	IA	rs370517451	A	G	A	G	-0.31394	-0.1317	0.0145748	0.0096	FALSE	FALSE	FALSE	PgeY8F	3	28241610	0.0875	0.1323	TRUE	reported	1441701	0.0336111	9.59843e-21	33942	CMC1	TRUE	reported	GvmfdX	2	TRUE
CMC1_Q7Z7K0_OID30360_v1_Cardiometabolic_II	SAH	rs370517451	A	G	A	G	-0.31394	-0.0162	0.0145748	0.0096	FALSE	FALSE	FALSE	hAex6N	3	28241610	0.1166	0.8895	TRUE	reported	982264	0.0336111	9.59843e-21	33942	CMC1	TRUE	reported	T5ynto	2	TRUE
CNDP1_Q96KN2_OID20347_v1_Cardiometabolic	IA	rs1149883	A	G	A	G	0.066933	-0.0009	0.230833	0.2468	FALSE	FALSE	FALSE	qCNm4m	18	74397399	0.0145	0.9507	TRUE	reported	1441701	0.00881399	3.10313e-14	33809	CNDP1	TRUE	reported	BqHI7l	2	TRUE
CNDP1_Q96KN2_OID20347_v1_Cardiometabolic	IA	rs11875787	G	T	G	T	0.0678155	-0.0159	0.583254	0.563	FALSE	FALSE	FALSE	qCNm4m	18	74575034	0.0384	0.6794	TRUE	reported	1441701	0.00753578	2.2751e-19	33809	CNDP1	TRUE	reported	BqHI7l	2	TRUE
CNDP1_Q96KN2_OID20347_v1_Cardiometabolic	IA	rs78820941	T	C	T	C	-0.192978	0.0037	0.264784	0.2803	FALSE	FALSE	FALSE	qCNm4m	18	74565663	0.0175	0.8339	TRUE	reported	1441701	0.0083907	4.76431e-117	33809	CNDP1	TRUE	reported	BqHI7l	2	TRUE
CNDP1_Q96KN2_OID20347_v1_Cardiometabolic	SAH	rs1149883	A	G	A	G	0.066933	0.0053	0.230833	0.2468	FALSE	FALSE	FALSE	Tw83Fv	18	74397399	0.0189	0.777	TRUE	reported	982264	0.00881399	3.10313e-14	33809	CNDP1	TRUE	reported	7wpgCk	2	TRUE
CNDP1_Q96KN2_OID20347_v1_Cardiometabolic	SAH	rs11875787	G	T	G	T	0.0678155	0.0303	0.583254	0.5629	FALSE	FALSE	FALSE	Tw83Fv	18	74575034	0.0547	0.5802	TRUE	reported	982264	0.00753578	2.2751e-19	33809	CNDP1	TRUE	reported	7wpgCk	2	TRUE
CNDP1_Q96KN2_OID20347_v1_Cardiometabolic	SAH	rs17817077	A	G	A	G	0.294253	0.0402	0.393086	0.3523	FALSE	FALSE	FALSE	Tw83Fv	18	74542308	0.022	0.06714	TRUE	reported	982264	0.00760046	1e-300	33809	CNDP1	TRUE	reported	7wpgCk	2	TRUE
CNDP1_Q96KN2_OID20347_v1_Cardiometabolic	SAH	rs78820941	T	C	T	C	-0.192978	0.0051	0.264784	0.2806	FALSE	FALSE	FALSE	Tw83Fv	18	74565663	0.0236	0.8297	TRUE	reported	982264	0.0083907	4.76431e-117	33809	CNDP1	TRUE	reported	7wpgCk	2	TRUE
CNPY4_Q8N129_OID21317_v1_Oncology	IA	rs144305120	G	T	G	T	-0.335065	-0.0067	0.0706001	0.0628	FALSE	FALSE	FALSE	EyCss6	7	100147962	0.0266	0.8004	TRUE	reported	1441701	0.0148172	3.21366e-113	33533	CNPY4	TRUE	reported	n4IkEg	2	TRUE
CNPY4_Q8N129_OID21317_v1_Oncology	SAH	rs144305120	G	T	G	T	-0.335065	0.0082	0.0706001	0.063	FALSE	FALSE	FALSE	Rdz9Ov	7	100147962	0.0341	0.8112	TRUE	reported	982264	0.0148172	3.21366e-113	33533	CNPY4	TRUE	reported	QhHozK	2	TRUE
CNTN1_Q12860_OID20307_v1_Cardiometabolic	IA	rs10878340	A	G	A	G	0.0629509	0.0064	0.576336	0.5543	FALSE	FALSE	FALSE	mba3HV	12	40301293	0.0129	0.618	TRUE	reported	1441701	0.0068164	2.57751e-20	34090	CNTN1	TRUE	reported	ErSjem	2	TRUE
CNTN1_Q12860_OID20307_v1_Cardiometabolic	IA	rs10879497	T	G	T	G	-0.115513	-0.0073	0.201137	0.2002	FALSE	FALSE	FALSE	mba3HV	12	40998221	0.0156	0.6394	TRUE	reported	1441701	0.00848551	3.35274e-42	34090	CNTN1	TRUE	reported	ErSjem	2	TRUE
CNTN1_Q12860_OID20307_v1_Cardiometabolic	IA	rs11177604	A	C	A	C	0.19899	-0.0237	0.383452	0.4015	FALSE	FALSE	FALSE	mba3HV	12	40651583	0.0134	0.07666	TRUE	reported	1441701	0.0070555	5.28445e-175	34090	CNTN1	TRUE	reported	ErSjem	2	TRUE
CNTN1_Q12860_OID20307_v1_Cardiometabolic	IA	rs6581955	A	G	A	G	-0.07534	0.0043	0.848097	0.7951	FALSE	FALSE	FALSE	mba3HV	12	40786109	0.017	0.7991	TRUE	reported	1441701	0.00938858	1.01836e-15	34090	CNTN1	TRUE	reported	ErSjem	2	TRUE
CNTN1_Q12860_OID20307_v1_Cardiometabolic	SAH	rs10878340	A	G	A	G	0.0629509	0.009	0.576336	0.5541	FALSE	FALSE	FALSE	Rqkrgq	12	40301293	0.0165	0.5872	TRUE	reported	982264	0.0068164	2.57751e-20	34090	CNTN1	TRUE	reported	Dh4BbI	2	TRUE
CNTN1_Q12860_OID20307_v1_Cardiometabolic	SAH	rs10879497	T	G	T	G	-0.115513	0.0033	0.201137	0.2	FALSE	FALSE	FALSE	Rqkrgq	12	40998221	0.0197	0.8673	TRUE	reported	982264	0.00848551	3.35274e-42	34090	CNTN1	TRUE	reported	Dh4BbI	2	TRUE
CNTN1_Q12860_OID20307_v1_Cardiometabolic	SAH	rs11177604	A	C	A	C	0.19899	-0.0155	0.383452	0.4004	FALSE	FALSE	FALSE	Rqkrgq	12	40651583	0.0172	0.3656	TRUE	reported	982264	0.0070555	5.28445e-175	34090	CNTN1	TRUE	reported	Dh4BbI	2	TRUE
CNTN1_Q12860_OID20307_v1_Cardiometabolic	SAH	rs6581955	A	G	A	G	-0.07534	0.0019	0.848097	0.7914	FALSE	FALSE	FALSE	Rqkrgq	12	40786109	0.0218	0.9289	TRUE	reported	982264	0.00938858	1.01836e-15	34090	CNTN1	TRUE	reported	Dh4BbI	2	TRUE
CNTN2_Q02246_OID21426_v1_Oncology	IA	rs115439021	T	G	T	G	-0.257977	-0.2471	0.0159719	0.0073	FALSE	FALSE	FALSE	R3ZvQT	1	205286075	0.1386	0.07458	TRUE	reported	1441701	0.0289774	5.45004e-19	33966	CNTN2	TRUE	reported	mp8Jdr	2	TRUE
CNTN2_Q02246_OID21426_v1_Oncology	IA	rs115662871	A	G	A	G	-0.474776	-0.0828	0.0115125	0.0082	FALSE	FALSE	FALSE	R3ZvQT	1	205050915	0.1255	0.5093	TRUE	reported	1441701	0.0343455	1.83823e-43	33966	CNTN2	TRUE	reported	mp8Jdr	2	TRUE
CNTN2_Q02246_OID21426_v1_Oncology	IA	rs116262112	A	G	A	G	0.267783	0.0134	0.0133254	0.0102	FALSE	FALSE	FALSE	R3ZvQT	1	205516651	0.1411	0.9244	TRUE	reported	1441701	0.0328388	3.50752e-16	33966	CNTN2	TRUE	reported	mp8Jdr	2	TRUE
CNTN2_Q02246_OID21426_v1_Oncology	IA	rs17346926	G	A	G	A	-0.116134	-0.0146	0.0322528	0.0399	FALSE	FALSE	FALSE	R3ZvQT	1	205471623	0.0403	0.717	TRUE	reported	1441701	0.0205577	1.6125e-08	33966	CNTN2	TRUE	reported	mp8Jdr	2	TRUE
CNTN2_Q02246_OID21426_v1_Oncology	IA	rs2802854	G	A	G	A	0.603974	-0.0194	0.102947	0.1032	FALSE	FALSE	FALSE	R3ZvQT	1	204932280	0.0199	0.331	TRUE	reported	1441701	0.012191	1e-300	33966	CNTN2	TRUE	reported	mp8Jdr	2	TRUE
CNTN2_Q02246_OID21426_v1_Oncology	IA	rs4951165	A	C	A	C	-0.207096	0.0329	0.0399371	0.1076	FALSE	FALSE	FALSE	R3ZvQT	1	205070081	0.0219	0.1333	TRUE	reported	1441701	0.0186779	1.43847e-28	33966	CNTN2	TRUE	reported	mp8Jdr	2	TRUE
CNTN2_Q02246_OID21426_v1_Oncology	IA	rs72753439	T	C	T	C	-0.264495	-0.0608	0.0600383	0.0529	FALSE	FALSE	FALSE	R3ZvQT	1	204990430	0.0289	0.03516	TRUE	reported	1441701	0.0152747	3.57273e-67	33966	CNTN2	TRUE	reported	mp8Jdr	2	TRUE
CNTN2_Q02246_OID21426_v1_Oncology	IA	rs9729409	G	A	G	A	0.134962	-0.0124	0.286218	0.2548	FALSE	FALSE	FALSE	R3ZvQT	1	205405349	0.0179	0.4893	TRUE	reported	1441701	0.0082835	1.10815e-59	33966	CNTN2	TRUE	reported	mp8Jdr	2	TRUE
CNTN2_Q02246_OID21426_v1_Oncology	SAH	rs115439021	T	G	T	G	-0.257977	-0.1562	0.0159719	0.007	FALSE	FALSE	FALSE	ReU3VX	1	205286075	0.1925	0.4172	TRUE	reported	982264	0.0289774	5.45004e-19	33966	CNTN2	TRUE	reported	kQ264e	2	TRUE
CNTN2_Q02246_OID21426_v1_Oncology	SAH	rs115662871	A	G	A	G	-0.474776	0.0115	0.0115125	0.0079	FALSE	FALSE	FALSE	ReU3VX	1	205050915	0.1718	0.9469	TRUE	reported	982264	0.0343455	1.83823e-43	33966	CNTN2	TRUE	reported	kQ264e	2	TRUE
CNTN2_Q02246_OID21426_v1_Oncology	SAH	rs116262112	A	G	A	G	0.267783	-0.2919	0.0133254	0.0097	FALSE	FALSE	FALSE	ReU3VX	1	205516651	0.1954	0.1353	TRUE	reported	982264	0.0328388	3.50752e-16	33966	CNTN2	TRUE	reported	kQ264e	2	TRUE
CNTN2_Q02246_OID21426_v1_Oncology	SAH	rs2802854	G	A	G	A	0.603974	-0.042	0.102947	0.103	FALSE	FALSE	FALSE	ReU3VX	1	204932280	0.0255	0.09902	TRUE	reported	982264	0.012191	1e-300	33966	CNTN2	TRUE	reported	kQ264e	2	TRUE
CNTN2_Q02246_OID21426_v1_Oncology	SAH	rs4951165	A	C	A	C	-0.207096	0.0445	0.0399371	0.1059	FALSE	FALSE	FALSE	ReU3VX	1	205070081	0.0286	0.1188	TRUE	reported	982264	0.0186779	1.43847e-28	33966	CNTN2	TRUE	reported	kQ264e	2	TRUE
CNTN2_Q02246_OID21426_v1_Oncology	SAH	rs72753439	T	C	T	C	-0.264495	-0.0824	0.0600383	0.0544	FALSE	FALSE	FALSE	ReU3VX	1	204990430	0.0361	0.0225	TRUE	reported	982264	0.0152747	3.57273e-67	33966	CNTN2	TRUE	reported	kQ264e	2	TRUE
CNTN2_Q02246_OID21426_v1_Oncology	SAH	rs9729409	G	A	G	A	0.134962	-0.014	0.286218	0.2545	FALSE	FALSE	FALSE	ReU3VX	1	205405349	0.0242	0.5617	TRUE	reported	982264	0.0082835	1.10815e-59	33966	CNTN2	TRUE	reported	kQ264e	2	TRUE
CNTN3_Q9P232_OID21092_v1_Neurology	IA	rs4677414	G	A	G	A	-0.511985	0.0067	0.929147	0.9444	FALSE	FALSE	FALSE	oaFdwI	3	74557869	0.0366	0.8551	TRUE	reported	1441701	0.0136916	1e-300	33687	CNTN3	TRUE	reported	jTAfik	2	TRUE
CNTN3_Q9P232_OID21092_v1_Neurology	IA	rs549560	G	A	G	A	-0.24389	-0.0128	0.289132	0.3172	FALSE	FALSE	FALSE	oaFdwI	3	74349218	0.0135	0.3433	TRUE	reported	1441701	0.00773909	5.5847e-218	33687	CNTN3	TRUE	reported	jTAfik	2	TRUE
CNTN3_Q9P232_OID21092_v1_Neurology	IA	rs565770638	AT	A	AT	A	0.157457	0.016	0.0730191	0.0906	FALSE	FALSE	FALSE	oaFdwI	3	74455408	0.0269	0.5513	TRUE	reported	1441701	0.013586	4.6505e-31	33687	CNTN3	TRUE	reported	jTAfik	2	TRUE
CNTN3_Q9P232_OID21092_v1_Neurology	SAH	rs4677414	G	A	G	A	-0.511985	0.0518	0.929147	0.9456	FALSE	FALSE	FALSE	qC9tyu	3	74557869	0.0495	0.2956	TRUE	reported	982264	0.0136916	1e-300	33687	CNTN3	TRUE	reported	69mxbc	2	TRUE
CNTN3_Q9P232_OID21092_v1_Neurology	SAH	rs549560	G	A	G	A	-0.24389	-0.0209	0.289132	0.3167	FALSE	FALSE	FALSE	qC9tyu	3	74349218	0.0176	0.2356	TRUE	reported	982264	0.00773909	5.5847e-218	33687	CNTN3	TRUE	reported	69mxbc	2	TRUE
CNTN3_Q9P232_OID21092_v1_Neurology	SAH	rs565770638	AT	A	AT	A	0.157457	0.0595	0.0730191	0.0909	FALSE	FALSE	FALSE	qC9tyu	3	74455408	0.0362	0.1004	TRUE	reported	982264	0.013586	4.6505e-31	33687	CNTN3	TRUE	reported	69mxbc	2	TRUE
CNTN4_Q8IWV2_OID21117_v1_Neurology	IA	rs12490123	C	T	C	T	0.31405	-0.0085	0.0304962	0.0304962	FALSE	FALSE	FALSE	9o8nhy	3	2080584	0.0287	0.7663	TRUE	reported	1441701	0.0214631	1.75348e-48	33687	CNTN4	TRUE	reported	XwfZbr	2	TRUE
CNTN4_Q8IWV2_OID21117_v1_Neurology	IA	rs13071423	A	C	A	C	0.299417	-0.0079	0.18827	0.2239	FALSE	FALSE	FALSE	9o8nhy	3	2098694	0.019	0.6751	TRUE	reported	1441701	0.00971617	1.58489e-208	33687	CNTN4	TRUE	reported	XwfZbr	2	TRUE
CNTN4_Q8IWV2_OID21117_v1_Neurology	IA	rs55959196	CT	C	CT	C	-0.134041	0.0009	0.713	0.7342	FALSE	FALSE	FALSE	9o8nhy	3	2274519	0.0176	0.9573	TRUE	reported	1441701	0.00811463	2.70023e-61	33687	CNTN4	TRUE	reported	XwfZbr	2	TRUE
CNTN4_Q8IWV2_OID21117_v1_Neurology	IA	rs73009003	C	G	C	G	-0.073648	0.0102	0.100987	0.0609	FALSE	TRUE	FALSE	9o8nhy	3	1857366	0.0349	0.7711	TRUE	reported	1441701	0.012395	2.82027e-09	33687	CNTN4	TRUE	reported	XwfZbr	2	TRUE
CNTN4_Q8IWV2_OID21117_v1_Neurology	IA	rs74441063	AT	A	AT	A	-0.138888	-0.0526	0.953544	0.9322	FALSE	FALSE	FALSE	9o8nhy	3	2330617	0.0888	0.5538	TRUE	reported	1441701	0.0174966	2.05447e-15	33687	CNTN4	TRUE	reported	XwfZbr	2	TRUE
CNTN4_Q8IWV2_OID21117_v1_Neurology	SAH	rs12490123	C	T	C	T	0.31405	-0.0569	0.0304962	0.0569	FALSE	FALSE	FALSE	UcJdWA	3	2080171	0.037	0.1243	TRUE	reported	982264	0.0214631	1.75348e-48	33687	CNTN4	TRUE	reported	7vHQBT	2	TRUE
CNTN4_Q8IWV2_OID21117_v1_Neurology	SAH	rs13071423	A	C	A	C	0.299417	0.0189	0.18827	0.2246	FALSE	FALSE	FALSE	UcJdWA	3	2098694	0.0255	0.4579	TRUE	reported	982264	0.00971617	1.58489e-208	33687	CNTN4	TRUE	reported	7vHQBT	2	TRUE
CNTN4_Q8IWV2_OID21117_v1_Neurology	SAH	rs55959196	CT	C	CT	C	-0.134041	0.0091	0.713	0.7352	FALSE	FALSE	FALSE	UcJdWA	3	2274519	0.0238	0.7025	TRUE	reported	982264	0.00811463	2.70023e-61	33687	CNTN4	TRUE	reported	7vHQBT	2	TRUE
CNTN4_Q8IWV2_OID21117_v1_Neurology	SAH	rs73009003	C	G	C	G	-0.073648	0.0352	0.100987	0.0596	FALSE	TRUE	FALSE	UcJdWA	3	1857366	0.0473	0.4565	TRUE	reported	982264	0.012395	2.82027e-09	33687	CNTN4	TRUE	reported	7vHQBT	2	TRUE
CNTN4_Q8IWV2_OID21117_v1_Neurology	SAH	rs74441063	AT	A	AT	A	-0.138888	-0.0363	0.953544	0.9322	FALSE	FALSE	FALSE	UcJdWA	3	2330617	0.1262	0.7734	TRUE	reported	982264	0.0174966	2.05447e-15	33687	CNTN4	TRUE	reported	7vHQBT	2	TRUE
CNTN4_Q8IWV2_OID21117_v1_Neurology	SAH	rs7631263	C	T	C	T	0.173775	-0.0619	0.0142202	0.0167	FALSE	FALSE	FALSE	UcJdWA	3	2009716	0.0815	0.448	TRUE	reported	982264	0.0315113	3.49382e-08	33687	CNTN4	TRUE	reported	7vHQBT	2	TRUE
CNTN5_O94779_OID21006_v1_Neurology	IA	rs139187785	A	G	A	G	-0.360992	-0.0714	0.0165989	0.0136	FALSE	FALSE	FALSE	RWRbAV	11	99379958	0.1031	0.4888	TRUE	reported	1441701	0.028369	4.30229e-37	33837	CNTN5	TRUE	reported	05w0VZ	2	TRUE
CNTN5_O94779_OID21006_v1_Neurology	IA	rs1940514	C	T	C	T	-0.647303	0.0144	0.924095	0.8933	FALSE	FALSE	FALSE	RWRbAV	11	99115632	0.0253	0.5697	TRUE	reported	1441701	0.013273	1e-300	33837	CNTN5	TRUE	reported	05w0VZ	2	TRUE
CNTN5_O94779_OID21006_v1_Neurology	IA	rs2129514	G	A	G	A	-0.105908	0.0048	0.29822	0.2319	FALSE	FALSE	FALSE	RWRbAV	11	99012458	0.0187	0.797	TRUE	reported	1441701	0.00782812	1.05172e-41	33837	CNTN5	TRUE	reported	05w0VZ	2	TRUE
CNTN5_O94779_OID21006_v1_Neurology	IA	rs332761	C	T	C	T	-0.0489175	0.0261	0.454602	0.4065	FALSE	FALSE	FALSE	RWRbAV	11	98771255	0.013	0.04511	TRUE	reported	1441701	0.00704825	3.91021e-12	33837	CNTN5	TRUE	reported	05w0VZ	2	TRUE
CNTN5_O94779_OID21006_v1_Neurology	IA	rs36077830	G	A	G	A	0.217963	0.001	0.106476	0.1456	FALSE	FALSE	FALSE	RWRbAV	11	99518547	0.0182	0.9576	TRUE	reported	1441701	0.0114682	1.52792e-80	33837	CNTN5	TRUE	reported	05w0VZ	2	TRUE
CNTN5_O94779_OID21006_v1_Neurology	IA	rs79910161	C	T	C	T	-0.18303	-0.0016	0.0122289	0.0351	FALSE	FALSE	FALSE	RWRbAV	11	99370911	0.0444	0.972	TRUE	reported	1441701	0.0321803	1.28804e-08	33837	CNTN5	TRUE	reported	05w0VZ	2	TRUE
CNTN5_O94779_OID21006_v1_Neurology	SAH	rs139187785	A	G	A	G	-0.360992	0.0667	0.0165989	0.0129	FALSE	FALSE	FALSE	BZJpPa	11	99379958	0.1413	0.6368	TRUE	reported	982264	0.028369	4.30229e-37	33837	CNTN5	TRUE	reported	MmdHfW	2	TRUE
CNTN5_O94779_OID21006_v1_Neurology	SAH	rs1940514	C	T	C	T	-0.647303	0.0126	0.924095	0.893	FALSE	FALSE	FALSE	BZJpPa	11	99115632	0.0341	0.7108	TRUE	reported	982264	0.013273	1e-300	33837	CNTN5	TRUE	reported	MmdHfW	2	TRUE
CNTN5_O94779_OID21006_v1_Neurology	SAH	rs2129514	G	A	G	A	-0.105908	0.0227	0.29822	0.2308	FALSE	FALSE	FALSE	BZJpPa	11	99012458	0.0252	0.3682	TRUE	reported	982264	0.00782812	1.05172e-41	33837	CNTN5	TRUE	reported	MmdHfW	2	TRUE
CNTN5_O94779_OID21006_v1_Neurology	SAH	rs332761	C	T	C	T	-0.0489175	0.026	0.454602	0.4061	FALSE	FALSE	FALSE	BZJpPa	11	98771255	0.0168	0.1223	TRUE	reported	982264	0.00704825	3.91021e-12	33837	CNTN5	TRUE	reported	MmdHfW	2	TRUE
CNTN5_O94779_OID21006_v1_Neurology	SAH	rs36077830	G	A	G	A	0.217963	-0.0142	0.106476	0.1429	FALSE	FALSE	FALSE	BZJpPa	11	99518547	0.0232	0.5423	TRUE	reported	982264	0.0114682	1.52792e-80	33837	CNTN5	TRUE	reported	MmdHfW	2	TRUE
CNTN5_O94779_OID21006_v1_Neurology	SAH	rs79910161	C	T	C	T	-0.18303	-0.0632	0.0122289	0.0352	FALSE	FALSE	FALSE	BZJpPa	11	99370911	0.0594	0.2877	TRUE	reported	982264	0.0321803	1.28804e-08	33837	CNTN5	TRUE	reported	MmdHfW	2	TRUE
CNTNAP2_Q9UHC6_OID20556_v1_Inflammation	IA	rs185078526	G	C	G	C	-0.203794	-0.2084	0.0109686	0.0061	FALSE	TRUE	FALSE	uGLqS3	7	146040498	0.113	0.06518	TRUE	reported	1441701	0.0355092	9.51284e-09	33657	CNTNAP2	TRUE	reported	ek63ev	2	TRUE
CNTNAP2_Q9UHC6_OID20556_v1_Inflammation	IA	rs74890407	T	C	T	C	0.147618	-0.0499	0.0643207	0.0629	FALSE	FALSE	FALSE	uGLqS3	7	146253418	0.0339	0.1406	TRUE	reported	1441701	0.0157099	5.64157e-21	33657	CNTNAP2	TRUE	reported	ek63ev	2	TRUE
CNTNAP2_Q9UHC6_OID20556_v1_Inflammation	IA	rs76329849	A	G	A	G	-0.235531	0.0871	0.0115766	0.0094	FALSE	FALSE	FALSE	uGLqS3	7	146139230	0.1383	0.5291	TRUE	reported	1441701	0.0346575	1.07597e-11	33657	CNTNAP2	TRUE	reported	ek63ev	2	TRUE
CNTNAP2_Q9UHC6_OID20556_v1_Inflammation	SAH	rs185078526	G	C	G	C	-0.203794	-0.1516	0.0109686	0.006	FALSE	TRUE	FALSE	YT7OlP	7	146040498	0.1525	0.3202	TRUE	reported	982264	0.0355092	9.51284e-09	33657	CNTNAP2	TRUE	reported	0pmEpf	2	TRUE
CNTNAP2_Q9UHC6_OID20556_v1_Inflammation	SAH	rs74890407	T	C	T	C	0.147618	-0.0407	0.0643207	0.063	FALSE	FALSE	FALSE	YT7OlP	7	146253418	0.0455	0.371	TRUE	reported	982264	0.0157099	5.64157e-21	33657	CNTNAP2	TRUE	reported	0pmEpf	2	TRUE
CNTNAP2_Q9UHC6_OID20556_v1_Inflammation	SAH	rs76329849	A	G	A	G	-0.235531	-0.1294	0.0115766	0.0089	FALSE	FALSE	FALSE	YT7OlP	7	146139230	0.1907	0.4974	TRUE	reported	982264	0.0346575	1.07597e-11	33657	CNTNAP2	TRUE	reported	0pmEpf	2	TRUE
CNTNAP2_Q9UHC6_OID20556_v1_Inflammation	SAH	rs80245498	A	G	A	G	0.176938	0.3433	0.0137564	0.0063	FALSE	FALSE	FALSE	YT7OlP	7	146342470	0.164	0.03627	TRUE	reported	982264	0.0314226	1.7925e-08	33657	CNTNAP2	TRUE	reported	0pmEpf	2	TRUE
COCH_O43405_OID30305_v1_Cardiometabolic_II	IA	rs34826120	G	A	G	A	-0.290501	-0.0055	0.557142	0.6223	FALSE	FALSE	FALSE	rrJ6AM	14	30835738	0.0161	0.7326	TRUE	reported	1441701	0.00738476	1e-300	33942	COCH	TRUE	reported	ewIrzK	2	TRUE
COCH_O43405_OID30305_v1_Cardiometabolic_II	IA	rs76009610	A	G	A	G	-0.169695	-0.0111	0.0448582	0.0469	FALSE	FALSE	FALSE	rrJ6AM	14	30768575	0.0313	0.7237	TRUE	reported	1441701	0.0178265	1.74381e-21	33942	COCH	TRUE	reported	ewIrzK	2	TRUE
COCH_O43405_OID30305_v1_Cardiometabolic_II	IA	rs8015095	G	T	G	T	0.288879	0.0348	0.239297	0.1737	FALSE	FALSE	FALSE	rrJ6AM	14	30873965	0.0215	0.1048	TRUE	reported	1441701	0.00898708	1.07647e-226	33942	COCH	TRUE	reported	ewIrzK	2	TRUE
COCH_O43405_OID30305_v1_Cardiometabolic_II	SAH	rs34826120	G	A	G	A	-0.290501	-0.0111	0.557142	0.6242	FALSE	FALSE	FALSE	dnpENH	14	30835738	0.0217	0.61	TRUE	reported	982264	0.00738476	1e-300	33942	COCH	TRUE	reported	FLKgBl	2	TRUE
COCH_O43405_OID30305_v1_Cardiometabolic_II	SAH	rs76009610	A	G	A	G	-0.169695	-0.0194	0.0448582	0.0471	FALSE	FALSE	FALSE	dnpENH	14	30768575	0.04	0.6286	TRUE	reported	982264	0.0178265	1.74381e-21	33942	COCH	TRUE	reported	FLKgBl	2	TRUE
COCH_O43405_OID30305_v1_Cardiometabolic_II	SAH	rs8015095	G	T	G	T	0.288879	0.0571	0.239297	0.1725	FALSE	FALSE	FALSE	dnpENH	14	30873965	0.029	0.04856	TRUE	reported	982264	0.00898708	1.07647e-226	33942	COCH	TRUE	reported	FLKgBl	2	TRUE
COL15A1_P39059_OID30396_v1_Cardiometabolic_II	IA	rs10819566	C	T	C	T	0.189483	0.0174	0.364679	0.4118	FALSE	FALSE	FALSE	UATBr8	9	99001195	0.013	0.1801	TRUE	reported	1441701	0.00764437	1.23027e-135	33924	COL15A1	TRUE	reported	A5KB0B	2	TRUE
COL15A1_P39059_OID30396_v1_Cardiometabolic_II	IA	rs10988703	T	C	T	C	0.0579195	-0.011	0.198288	0.16	FALSE	FALSE	FALSE	UATBr8	9	99098494	0.0183	0.547	TRUE	reported	1441701	0.00917432	2.73288e-10	33924	COL15A1	TRUE	reported	A5KB0B	2	TRUE
COL15A1_P39059_OID30396_v1_Cardiometabolic_II	IA	rs71501884	C	T	C	T	0.104187	-0.0206	0.269293	0.3114	FALSE	FALSE	FALSE	UATBr8	9	98941784	0.0138	0.135	TRUE	reported	1441701	0.00821518	7.41993e-37	33924	COL15A1	TRUE	reported	A5KB0B	2	TRUE
COL15A1_P39059_OID30396_v1_Cardiometabolic_II	SAH	rs10819566	C	T	C	T	0.189483	-0.0041	0.364679	0.4093	FALSE	FALSE	FALSE	O3maeU	9	99001195	0.0167	0.8047	TRUE	reported	982264	0.00764437	1.23027e-135	33924	COL15A1	TRUE	reported	cSLReV	2	TRUE
COL15A1_P39059_OID30396_v1_Cardiometabolic_II	SAH	rs10988703	T	C	T	C	0.0579195	0.004	0.198288	0.1616	FALSE	FALSE	FALSE	O3maeU	9	99098494	0.0236	0.8662	TRUE	reported	982264	0.00917432	2.73288e-10	33924	COL15A1	TRUE	reported	cSLReV	2	TRUE
COL15A1_P39059_OID30396_v1_Cardiometabolic_II	SAH	rs71501884	C	T	C	T	0.104187	-0.0325	0.269293	0.3099	FALSE	FALSE	FALSE	O3maeU	9	98941784	0.0178	0.06734	TRUE	reported	982264	0.00821518	7.41993e-37	33924	COL15A1	TRUE	reported	cSLReV	2	TRUE
COL18A1_P39060_OID20332_v1_Cardiometabolic	IA	rs60082989	A	C	A	C	0.150434	-0.0298	0.0787131	0.0787131	FALSE	FALSE	FALSE	uc9VgS	21	45539857	0.0253	0.2389	TRUE	reported	1441701	0.0140078	6.65426e-27	33769	COL18A1	TRUE	reported	wxLfmB	2	TRUE
COL18A1_P39060_OID20332_v1_Cardiometabolic	IA	rs9976834	T	C	T	C	-0.197366	0.0191	0.183894	0.2019	FALSE	FALSE	FALSE	uc9VgS	21	45477300	0.0193	0.3205	TRUE	reported	1441701	0.00939622	5.91834e-98	33769	COL18A1	TRUE	reported	wxLfmB	2	TRUE
COL18A1_P39060_OID20332_v1_Cardiometabolic	SAH	rs60082989	A	C	A	C	0.150434	-0.0137	0.0787131	0.0787131	FALSE	FALSE	FALSE	ScygGH	21	45539857	0.0322	0.6708	TRUE	reported	982264	0.0140078	6.65426e-27	33769	COL18A1	TRUE	reported	B8zH9N	2	TRUE
COL18A1_P39060_OID20332_v1_Cardiometabolic	SAH	rs9976834	T	C	T	C	-0.197366	-0.0092	0.183894	0.2022	FALSE	FALSE	FALSE	ScygGH	21	45477300	0.026	0.7233	TRUE	reported	982264	0.00939622	5.91834e-98	33769	COL18A1	TRUE	reported	B8zH9N	2	TRUE
COL1A1_P02452_OID20335_v1_Cardiometabolic	IA	rs2586490	T	C	T	C	0.0466301	-0.0162	0.696094	0.6858	FALSE	FALSE	FALSE	spvuNh	17	50192065	0.0169	0.3389	TRUE	reported	1441701	0.0080688	7.5119e-09	34090	COL1A1	TRUE	reported	4yAJUi	2	TRUE
COL1A1_P02452_OID20335_v1_Cardiometabolic	SAH	rs2586490	T	C	T	C	0.0466301	-0.0325	0.696094	0.6858	FALSE	FALSE	FALSE	Igocl0	17	50192065	0.0228	0.1544	TRUE	reported	982264	0.0080688	7.5119e-09	34090	COL1A1	TRUE	reported	tjiDU1	2	TRUE
COL24A1_Q17RW2_OID31464_v1_Oncology_II	IA	rs11161756	C	T	C	T	-0.257368	0.0136	0.0921833	0.08	FALSE	FALSE	FALSE	CfSAj5	1	86150656	0.0226	0.5471	TRUE	reported	1441701	0.013112	8.84301e-86	33796	COL24A1	TRUE	reported	EzSldW	2	TRUE
COL24A1_Q17RW2_OID31464_v1_Oncology_II	SAH	rs11161756	C	T	C	T	-0.257368	-0.0134	0.0921833	0.0808	FALSE	FALSE	FALSE	L50ojd	1	86150656	0.0291	0.6462	TRUE	reported	982264	0.013112	8.84301e-86	33796	COL24A1	TRUE	reported	m9gF11	2	TRUE
COL28A1_Q2UY09_OID30969_v1_Neurology_II	IA	rs10232814	A	G	A	G	-0.0554387	-0.007	0.409971	0.4863	FALSE	FALSE	FALSE	TO8fBW	7	7920109	0.0127	0.5825	TRUE	reported	1441701	0.00782722	1.41254e-12	33017	COL28A1	TRUE	reported	8I4Wab	2	TRUE
COL28A1_Q2UY09_OID30969_v1_Neurology_II	IA	rs10952038	G	T	G	T	0.23182	0.007	0.0105855	0.0105	FALSE	FALSE	FALSE	TO8fBW	7	7137224	0.0691	0.9189	TRUE	reported	1441701	0.0372155	4.69029e-10	33017	COL28A1	TRUE	reported	8I4Wab	2	TRUE
COL28A1_Q2UY09_OID30969_v1_Neurology_II	IA	rs1548773	C	G	C	G	0.0749292	-0.0113	0.645752	0.5982	FALSE	TRUE	FALSE	TO8fBW	7	7304182	0.0158	0.4773	TRUE	reported	1441701	0.00798851	6.62064e-21	33017	COL28A1	TRUE	reported	8I4Wab	2	TRUE
COL28A1_Q2UY09_OID30969_v1_Neurology_II	IA	rs16877600	C	G	C	G	0.471945	0.0064	0.142753	0.1418	FALSE	TRUE	FALSE	TO8fBW	7	7321550	0.0225	0.7775	TRUE	reported	1441701	0.0110462	1e-300	33017	COL28A1	TRUE	reported	8I4Wab	2	TRUE
COL28A1_Q2UY09_OID30969_v1_Neurology_II	IA	rs2348038	T	C	T	C	0.103732	-0.0058	0.835784	0.8104	FALSE	FALSE	FALSE	TO8fBW	7	7313032	0.0203	0.7743	TRUE	reported	1441701	0.0108809	1.52265e-21	33017	COL28A1	TRUE	reported	8I4Wab	2	TRUE
COL28A1_Q2UY09_OID30969_v1_Neurology_II	IA	rs73057759	C	G	C	G	0.0451107	0.0137	0.330236	0.3618	FALSE	TRUE	FALSE	TO8fBW	7	7847219	0.0161	0.3969	TRUE	reported	1441701	0.00814931	3.10299e-08	33017	COL28A1	TRUE	reported	8I4Wab	2	TRUE
COL28A1_Q2UY09_OID30969_v1_Neurology_II	SAH	rs10232814	A	G	A	G	-0.0554387	-0.0022	0.409971	0.4835	FALSE	FALSE	FALSE	neL523	7	7920109	0.0164	0.892	TRUE	reported	982264	0.00782722	1.41254e-12	33017	COL28A1	TRUE	reported	GBk82M	2	TRUE
COL28A1_Q2UY09_OID30969_v1_Neurology_II	SAH	rs10952038	G	T	G	T	0.23182	-0.0861	0.0105855	0.0104	FALSE	FALSE	FALSE	neL523	7	7137224	0.0872	0.3237	TRUE	reported	982264	0.0372155	4.69029e-10	33017	COL28A1	TRUE	reported	GBk82M	2	TRUE
COL28A1_Q2UY09_OID30969_v1_Neurology_II	SAH	rs1548773	C	G	C	G	0.0749292	-0.0092	0.645752	0.5974	FALSE	TRUE	FALSE	neL523	7	7304182	0.0214	0.6671	TRUE	reported	982264	0.00798851	6.62064e-21	33017	COL28A1	TRUE	reported	GBk82M	2	TRUE
COL28A1_Q2UY09_OID30969_v1_Neurology_II	SAH	rs16877600	C	G	C	G	0.471945	0.0098	0.142753	0.1419	FALSE	TRUE	FALSE	neL523	7	7321550	0.0303	0.7463	TRUE	reported	982264	0.0110462	1e-300	33017	COL28A1	TRUE	reported	GBk82M	2	TRUE
COL28A1_Q2UY09_OID30969_v1_Neurology_II	SAH	rs2348038	T	C	T	C	0.103732	0.0198	0.835784	0.8102	FALSE	FALSE	FALSE	neL523	7	7313032	0.0274	0.4707	TRUE	reported	982264	0.0108809	1.52265e-21	33017	COL28A1	TRUE	reported	GBk82M	2	TRUE
COL28A1_Q2UY09_OID30969_v1_Neurology_II	SAH	rs6943129	A	G	A	G	-0.251974	-0.0223	0.490421	0.4791	FALSE	FALSE	FALSE	neL523	7	7626114	0.016	0.1631	TRUE	reported	982264	0.00765356	1.04954e-237	33017	COL28A1	TRUE	reported	GBk82M	2	TRUE
COL28A1_Q2UY09_OID30969_v1_Neurology_II	SAH	rs73057759	C	G	C	G	0.0451107	0.016	0.330236	0.3625	FALSE	TRUE	FALSE	neL523	7	7847219	0.0217	0.4621	TRUE	reported	982264	0.00814931	3.10299e-08	33017	COL28A1	TRUE	reported	GBk82M	2	TRUE
COL2A1_P02458_OID30286_v1_Cardiometabolic_II	IA	rs2544030	A	G	A	G	0.0834188	0.0231	0.272048	0.2723	FALSE	FALSE	FALSE	r6hBv5	12	47801668	0.0143	0.1066	TRUE	reported	1441701	0.00850182	1.00092e-22	33042	COL2A1	TRUE	reported	n8VfhC	2	TRUE
COL2A1_P02458_OID30286_v1_Cardiometabolic_II	IA	rs4506714	T	C	T	C	0.369322	-0.0063	0.307872	0.3125	FALSE	FALSE	FALSE	r6hBv5	12	47953350	0.0143	0.6581	TRUE	reported	1441701	0.00830933	1e-300	33042	COL2A1	TRUE	reported	n8VfhC	2	TRUE
COL2A1_P02458_OID30286_v1_Cardiometabolic_II	IA	rs7136534	T	C	T	C	0.272507	0.0033	0.260953	0.2305	FALSE	FALSE	FALSE	r6hBv5	12	47900843	0.0151	0.8289	TRUE	reported	1441701	0.00867347	1.1324e-216	33042	COL2A1	TRUE	reported	n8VfhC	2	TRUE
COL2A1_P02458_OID30286_v1_Cardiometabolic_II	SAH	rs2544030	A	G	A	G	0.0834188	0.0197	0.272048	0.2722	FALSE	FALSE	FALSE	4lfG4S	12	47801668	0.0184	0.2858	TRUE	reported	982264	0.00850182	1.00092e-22	33042	COL2A1	TRUE	reported	z84Oee	2	TRUE
COL2A1_P02458_OID30286_v1_Cardiometabolic_II	SAH	rs4506714	T	C	T	C	0.369322	-0.0047	0.307872	0.3131	FALSE	FALSE	FALSE	4lfG4S	12	47953350	0.0182	0.7949	TRUE	reported	982264	0.00830933	1e-300	33042	COL2A1	TRUE	reported	z84Oee	2	TRUE
COL2A1_P02458_OID30286_v1_Cardiometabolic_II	SAH	rs7136534	T	C	T	C	0.272507	-0.0035	0.260953	0.2313	FALSE	FALSE	FALSE	4lfG4S	12	47900843	0.0194	0.8586	TRUE	reported	982264	0.00867347	1.1324e-216	33042	COL2A1	TRUE	reported	z84Oee	2	TRUE
COL3A1_P02461_OID30379_v1_Cardiometabolic_II	IA	rs34139968	A	G	A	G	0.120873	-0.1354	0.0364491	0.0194	FALSE	FALSE	FALSE	jir2vD	2	188958491	0.0594	0.02253	TRUE	reported	1441701	0.0201052	1.83189e-09	33924	COL3A1	TRUE	reported	jM6dkP	2	TRUE
COL3A1_P02461_OID30379_v1_Cardiometabolic_II	SAH	rs34139968	A	G	A	G	0.120873	-0.0516	0.0364491	0.0194	FALSE	FALSE	FALSE	wAViuA	2	188958491	0.0798	0.5177	TRUE	reported	982264	0.0201052	1.83189e-09	33924	COL3A1	TRUE	reported	1wqTat	2	TRUE
COL4A1_P02462_OID20208_v1_Cardiometabolic	IA	rs4773180	G	T	T	A	0.0982537	-1.1415	0.910908	NA	TRUE	FALSE	FALSE	xiYTgi	13	110409668	1.2911	0.3766	TRUE	reported	1441701	0.0130312	4.70435e-14	33693	COL4A1	TRUE	reported	tdBN6O	2	FALSE
COL4A1_P02462_OID20208_v1_Cardiometabolic	IA	rs61964262	T	C	T	C	0.0626847	-0.0348	0.154427	0.1987	FALSE	FALSE	FALSE	xiYTgi	13	110285307	0.0166	0.03646	TRUE	reported	1441701	0.0102074	8.19559e-10	33693	COL4A1	TRUE	reported	tdBN6O	2	TRUE
COL4A1_P02462_OID20208_v1_Cardiometabolic	IA	rs652572	G	A	G	A	0.184238	-0.0152	0.660583	0.6791	FALSE	FALSE	FALSE	xiYTgi	13	110167110	0.014	0.2766	TRUE	reported	1441701	0.00780284	2.92415e-123	33693	COL4A1	TRUE	reported	tdBN6O	2	TRUE
COL4A1_P02462_OID20208_v1_Cardiometabolic	SAH	rs4773180	G	T	T	A	0.0982537	-1.1229	0.910908	NA	TRUE	FALSE	FALSE	gJPzUm	13	110409668	1.6356	0.4924	TRUE	reported	982264	0.0130312	4.70435e-14	33693	COL4A1	TRUE	reported	zJ9cht	2	FALSE
COL4A1_P02462_OID20208_v1_Cardiometabolic	SAH	rs61964262	T	C	T	C	0.0626847	-0.032	0.154427	0.1974	FALSE	FALSE	FALSE	gJPzUm	13	110285307	0.0215	0.1366	TRUE	reported	982264	0.0102074	8.19559e-10	33693	COL4A1	TRUE	reported	zJ9cht	2	TRUE
COL4A1_P02462_OID20208_v1_Cardiometabolic	SAH	rs652572	G	A	G	A	0.184238	-0.0066	0.660583	0.660583	FALSE	FALSE	FALSE	gJPzUm	13	110166251	0.0172	0.7015	TRUE	reported	982264	0.00780284	2.92415e-123	33693	COL4A1	TRUE	reported	zJ9cht	2	TRUE
COL5A1_P20908_OID30587_v1_Inflammation_II	IA	rs11103417	G	A	G	A	-0.100488	-0.0073	0.237096	0.2111	FALSE	FALSE	FALSE	WhHomE	9	134602941	0.0198	0.7129	TRUE	reported	1441701	0.00887505	1.01508e-29	33187	COL5A1	TRUE	reported	kMlQQe	2	TRUE
COL5A1_P20908_OID30587_v1_Inflammation_II	IA	rs12002679	G	C	G	C	0.236004	0.0262	0.281517	0.3275	FALSE	TRUE	FALSE	WhHomE	9	134641788	0.0167	0.1175	TRUE	reported	1441701	0.0085354	2.79254e-168	33187	COL5A1	TRUE	reported	kMlQQe	2	TRUE
COL5A1_P20908_OID30587_v1_Inflammation_II	IA	rs3118557	T	C	T	C	0.173151	-0.008	0.726345	0.75	FALSE	FALSE	FALSE	WhHomE	9	134467843	0.018	0.656	TRUE	reported	1441701	0.00847296	8.05935e-93	33187	COL5A1	TRUE	reported	kMlQQe	2	TRUE
COL5A1_P20908_OID30587_v1_Inflammation_II	IA	rs4598329	T	G	T	G	-0.0737112	0.0497	0.884774	0.8942	FALSE	FALSE	FALSE	WhHomE	9	134694517	0.026	0.05659	TRUE	reported	1441701	0.0117758	3.861e-10	33187	COL5A1	TRUE	reported	kMlQQe	2	TRUE
COL5A1_P20908_OID30587_v1_Inflammation_II	IA	rs9409895	C	T	C	T	-0.098153	-0.0502	0.0798808	0.0975	FALSE	FALSE	FALSE	WhHomE	9	134510162	0.0218	0.02135	TRUE	reported	1441701	0.0139345	1.86939e-12	33187	COL5A1	TRUE	reported	kMlQQe	2	TRUE
COL5A1_P20908_OID30587_v1_Inflammation_II	SAH	rs11103417	G	A	G	A	-0.100488	-0.018	0.237096	0.2113	FALSE	FALSE	FALSE	PKZAq6	9	134602941	0.0267	0.5005	TRUE	reported	982264	0.00887505	1.01508e-29	33187	COL5A1	TRUE	reported	ovdhrd	2	TRUE
COL5A1_P20908_OID30587_v1_Inflammation_II	SAH	rs12002679	G	C	G	C	0.236004	0.0181	0.281517	0.3281	FALSE	TRUE	FALSE	PKZAq6	9	134641788	0.0226	0.4233	TRUE	reported	982264	0.0085354	2.79254e-168	33187	COL5A1	TRUE	reported	ovdhrd	2	TRUE
COL5A1_P20908_OID30587_v1_Inflammation_II	SAH	rs3118557	T	C	T	C	0.173151	-0.0041	0.726345	0.7512	FALSE	FALSE	FALSE	PKZAq6	9	134467843	0.0243	0.8666	TRUE	reported	982264	0.00847296	8.05935e-93	33187	COL5A1	TRUE	reported	ovdhrd	2	TRUE
COL5A1_P20908_OID30587_v1_Inflammation_II	SAH	rs4598329	T	G	T	G	-0.0737112	0.0448	0.884774	0.8944	FALSE	FALSE	FALSE	PKZAq6	9	134694517	0.0348	0.1978	TRUE	reported	982264	0.0117758	3.861e-10	33187	COL5A1	TRUE	reported	ovdhrd	2	TRUE
COL5A1_P20908_OID30587_v1_Inflammation_II	SAH	rs9409895	C	T	C	T	-0.098153	-0.0329	0.0798808	0.097	FALSE	FALSE	FALSE	PKZAq6	9	134510162	0.0281	0.2421	TRUE	reported	982264	0.0139345	1.86939e-12	33187	COL5A1	TRUE	reported	ovdhrd	2	TRUE
COL6A3_P12111_OID20292_v1_Cardiometabolic	IA	rs1050785	A	C	A	C	0.091672	0.0268	0.600759	0.5763	FALSE	FALSE	FALSE	ES1UZh	2	237324109	0.0159	0.09143	TRUE	reported	1441701	0.00761966	2.44231e-33	34090	COL6A3	TRUE	reported	eokNH5	2	TRUE
COL6A3_P12111_OID20292_v1_Cardiometabolic	IA	rs3863910	T	C	T	C	0.0459675	0.0105	0.291854	0.362	FALSE	FALSE	FALSE	ES1UZh	2	237417790	0.0162	0.5188	TRUE	reported	1441701	0.00811371	1.4668e-08	34090	COL6A3	TRUE	reported	eokNH5	2	TRUE
COL6A3_P12111_OID20292_v1_Cardiometabolic	SAH	rs1050785	A	C	A	C	0.091672	0.0216	0.600759	0.5757	FALSE	FALSE	FALSE	3IWEuZ	2	237324109	0.0214	0.3135	TRUE	reported	982264	0.00761966	2.44231e-33	34090	COL6A3	TRUE	reported	xTsg36	2	TRUE
COL6A3_P12111_OID20292_v1_Cardiometabolic	SAH	rs3863910	T	C	T	C	0.0459675	0.0264	0.291854	0.3633	FALSE	FALSE	FALSE	3IWEuZ	2	237417790	0.0219	0.2276	TRUE	reported	982264	0.00811371	1.4668e-08	34090	COL6A3	TRUE	reported	xTsg36	2	TRUE
COL9A1_P20849_OID20550_v1_Inflammation	IA	rs9455035	T	A	T	A	-0.235306	-0.0234	0.0468495	0.0392	FALSE	TRUE	FALSE	FbDH4a	6	70301850	0.0402	0.5606	TRUE	reported	1441701	0.0172995	3.90481e-42	33657	COL9A1	TRUE	reported	PUXcr3	2	TRUE
COL9A1_P20849_OID20550_v1_Inflammation	SAH	rs9455035	T	A	T	A	-0.235306	0.0037	0.0468495	0.0389	FALSE	TRUE	FALSE	Yqpnd5	6	70301850	0.0544	0.9453	TRUE	reported	982264	0.0172995	3.90481e-42	33657	COL9A1	TRUE	reported	Pxw6zg	2	TRUE
COLEC12_Q5KU26_OID20738_v1_Inflammation	IA	rs143241654	A	G	A	G	-0.138577	-0.0336	0.035912	0.052	FALSE	FALSE	FALSE	9ksw4O	18	405823	0.0361	0.3516	TRUE	reported	1441701	0.0193853	8.77001e-13	33649	COLEC12	TRUE	reported	Hb4EU9	2	TRUE
COLEC12_Q5KU26_OID20738_v1_Inflammation	IA	rs34265721	T	C	T	C	0.133178	-0.0194	0.088591	0.1009	FALSE	FALSE	FALSE	9ksw4O	18	303569	0.0259	0.4538	TRUE	reported	1441701	0.0122799	2.10039e-27	33649	COLEC12	TRUE	reported	Hb4EU9	2	TRUE
COLEC12_Q5KU26_OID20738_v1_Inflammation	IA	rs507757	A	G	A	G	-0.0523093	0.0151	0.314984	0.2685	FALSE	FALSE	FALSE	9ksw4O	18	582838	0.0144	0.2954	TRUE	reported	1441701	0.00756913	4.81726e-12	33649	COLEC12	TRUE	reported	Hb4EU9	2	TRUE
COLEC12_Q5KU26_OID20738_v1_Inflammation	IA	rs55639531	G	C	G	C	-0.118889	0.0118	0.285297	0.3172	FALSE	TRUE	FALSE	9ksw4O	18	394341	0.0167	0.4776	TRUE	reported	1441701	0.00777521	8.8044e-53	33649	COLEC12	TRUE	reported	Hb4EU9	2	TRUE
COLEC12_Q5KU26_OID20738_v1_Inflammation	SAH	rs143241654	A	G	A	G	-0.138577	-0.0015	0.035912	0.0523	FALSE	FALSE	FALSE	pVLRrw	18	405823	0.0484	0.9751	TRUE	reported	982264	0.0193853	8.77001e-13	33649	COLEC12	TRUE	reported	KrmDiL	2	TRUE
COLEC12_Q5KU26_OID20738_v1_Inflammation	SAH	rs2305027	T	C	T	C	-0.120466	0.0275	0.49651	0.4729	FALSE	FALSE	FALSE	pVLRrw	18	334742	0.0213	0.1955	TRUE	reported	982264	0.00715574	1.35394e-63	33649	COLEC12	TRUE	reported	KrmDiL	2	TRUE
COLEC12_Q5KU26_OID20738_v1_Inflammation	SAH	rs34265721	T	C	T	C	0.133178	0.0219	0.088591	0.1013	FALSE	FALSE	FALSE	pVLRrw	18	303569	0.0349	0.531	TRUE	reported	982264	0.0122799	2.10039e-27	33649	COLEC12	TRUE	reported	KrmDiL	2	TRUE
COLEC12_Q5KU26_OID20738_v1_Inflammation	SAH	rs507757	A	G	A	G	-0.0523093	0.0091	0.314984	0.2719	FALSE	FALSE	FALSE	pVLRrw	18	582838	0.0183	0.6203	TRUE	reported	982264	0.00756913	4.81726e-12	33649	COLEC12	TRUE	reported	KrmDiL	2	TRUE
COLEC12_Q5KU26_OID20738_v1_Inflammation	SAH	rs55639531	G	C	G	C	-0.118889	-0.0114	0.285297	0.318	FALSE	TRUE	FALSE	pVLRrw	18	394341	0.0225	0.612	TRUE	reported	982264	0.00777521	8.8044e-53	33649	COLEC12	TRUE	reported	KrmDiL	2	TRUE
COMMD1_Q8N668_OID30222_v1_Cardiometabolic_II	IA	rs55677935	T	C	T	C	-0.672825	-0.09	0.0173823	0.0359	FALSE	FALSE	FALSE	cDCAwC	2	62000878	0.0422	0.03311	TRUE	reported	1441701	0.0296295	3.74111e-114	33042	COMMD1	TRUE	reported	Hqtq9i	2	TRUE
COMMD1_Q8N668_OID30222_v1_Cardiometabolic_II	SAH	rs55677935	T	C	T	C	-0.672825	-0.1335	0.0173823	0.0361	FALSE	FALSE	FALSE	F0Vi1h	2	62000878	0.0568	0.01871	TRUE	reported	982264	0.0296295	3.74111e-114	33042	COMMD1	TRUE	reported	sID3Wu	2	TRUE
COMP_P49747_OID20405_v1_Cardiometabolic	IA	rs12974746	G	A	G	A	-0.579389	-0.0124	0.03016	0.025	FALSE	FALSE	FALSE	tZijyZ	19	18795739	0.0528	0.814	TRUE	reported	1441701	0.0216929	3.72392e-157	33282	COMP	TRUE	reported	ppwIcE	2	TRUE
COMP_P49747_OID20405_v1_Cardiometabolic	IA	rs138462992	G	A	G	A	0.202002	-0.0671	0.0228978	0.0116	FALSE	FALSE	FALSE	tZijyZ	19	18817456	0.0979	0.4935	TRUE	reported	1441701	0.0248133	3.92374e-16	33282	COMP	TRUE	reported	ppwIcE	2	TRUE
COMP_P49747_OID20405_v1_Cardiometabolic	IA	rs140067716	A	G	A	G	0.103008	0.012	0.0480779	0.0994	FALSE	FALSE	FALSE	tZijyZ	19	18514383	0.0266	0.6528	TRUE	reported	1441701	0.0169118	1.12292e-09	33282	COMP	TRUE	reported	ppwIcE	2	TRUE
COMP_P49747_OID20405_v1_Cardiometabolic	SAH	rs12974746	G	A	G	A	-0.579389	0.0333	0.03016	0.0251	FALSE	FALSE	FALSE	BRenyh	19	18795739	0.0708	0.6382	TRUE	reported	982264	0.0216929	3.72392e-157	33282	COMP	TRUE	reported	DiRtfd	2	TRUE
COMP_P49747_OID20405_v1_Cardiometabolic	SAH	rs138462992	G	A	G	A	0.202002	0.0551	0.0228978	0.011	FALSE	FALSE	FALSE	BRenyh	19	18817456	0.1348	0.6826	TRUE	reported	982264	0.0248133	3.92374e-16	33282	COMP	TRUE	reported	DiRtfd	2	TRUE
COMP_P49747_OID20405_v1_Cardiometabolic	SAH	rs140067716	A	G	A	G	0.103008	0.0136	0.0480779	0.1	FALSE	FALSE	FALSE	BRenyh	19	18514383	0.0357	0.7033	TRUE	reported	982264	0.0169118	1.12292e-09	33282	COMP	TRUE	reported	DiRtfd	2	TRUE
COMT_P21964_OID20086_v1_Cardiometabolic	IA	rs117467671	A	G	A	G	-0.244937	0.036	0.0152665	0.0156	FALSE	FALSE	FALSE	uWkhQ3	22	19988169	0.0625	0.565	TRUE	reported	1441701	0.0315049	7.57007e-15	32800	COMT	TRUE	reported	nwliNc	2	TRUE
COMT_P21964_OID20086_v1_Cardiometabolic	IA	rs200975228	TA	T	TA	T	0.343007	0.035	0.0266483	0.0172	FALSE	FALSE	FALSE	uWkhQ3	22	19947732	0.0648	0.5887	TRUE	reported	1441701	0.0237343	2.43837e-47	32800	COMT	TRUE	reported	nwliNc	2	TRUE
COMT_P21964_OID20086_v1_Cardiometabolic	IA	rs35647317	G	C	G	C	-0.117805	-0.04	0.0485976	0.0512	FALSE	TRUE	FALSE	uWkhQ3	22	19846388	0.0364	0.2721	TRUE	reported	1441701	0.0175966	2.16023e-11	32800	COMT	TRUE	reported	nwliNc	2	TRUE
COMT_P21964_OID20086_v1_Cardiometabolic	SAH	rs117467671	A	G	A	G	-0.244937	-0.0657	0.0152665	0.0156	FALSE	FALSE	FALSE	7FWzxo	22	19988169	0.0843	0.4362	TRUE	reported	982264	0.0315049	7.57007e-15	32800	COMT	TRUE	reported	74bCK8	2	TRUE
COMT_P21964_OID20086_v1_Cardiometabolic	SAH	rs200975228	TA	T	TA	T	0.343007	0.0084	0.0266483	0.0168	FALSE	FALSE	FALSE	7FWzxo	22	19947732	0.088	0.9241	TRUE	reported	982264	0.0237343	2.43837e-47	32800	COMT	TRUE	reported	74bCK8	2	TRUE
COMT_P21964_OID20086_v1_Cardiometabolic	SAH	rs35647317	G	C	G	C	-0.117805	-0.0895	0.0485976	0.0514	FALSE	TRUE	FALSE	7FWzxo	22	19846388	0.0488	0.06648	TRUE	reported	982264	0.0175966	2.16023e-11	32800	COMT	TRUE	reported	74bCK8	2	TRUE
COQ7_Q99807_OID30217_v1_Cardiometabolic_II	IA	rs11074359	T	C	T	C	-0.121032	0.0056	0.639035	0.6483	FALSE	FALSE	FALSE	qzwQxQ	16	19073976	0.0135	0.6781	TRUE	reported	1441701	0.00782947	6.61607e-54	33042	COQ7	TRUE	reported	ul8GiC	2	TRUE
COQ7_Q99807_OID30217_v1_Cardiometabolic_II	SAH	rs11074359	T	C	T	C	-0.121032	0.0024	0.639035	0.645	FALSE	FALSE	FALSE	T2jpb8	16	19073976	0.0175	0.8888	TRUE	reported	982264	0.00782947	6.61607e-54	33042	COQ7	TRUE	reported	NNUPvz	2	TRUE
CPA1_P15085_OID20280_v1_Cardiometabolic	IA	rs13226219	C	T	C	T	0.2555	-0.0442	0.128528	0.113	FALSE	FALSE	FALSE	gLKV6t	7	130379650	0.0203	0.02987	TRUE	reported	1441701	0.0110747	9.1622e-118	34090	CPA1	TRUE	reported	o8eB04	2	TRUE
CPA1_P15085_OID20280_v1_Cardiometabolic	SAH	rs13226219	C	T	C	T	0.2555	-0.043	0.128528	0.1136	FALSE	FALSE	FALSE	96Dryj	7	130379650	0.0261	0.09934	TRUE	reported	982264	0.0110747	9.1622e-118	34090	CPA1	TRUE	reported	q5VIko	2	TRUE
CPA2_P48052_OID21060_v1_Neurology	IA	rs149137066	T	C	T	C	0.35476	-0.0098	0.217092	0.1598	FALSE	FALSE	FALSE	JHZDSp	7	130218820	0.0216	0.6501	TRUE	reported	1441701	0.00914784	1e-300	33831	CPA2	TRUE	reported	RDyPf4	2	TRUE
CPA2_P48052_OID21060_v1_Neurology	IA	rs77506998	C	G	C	G	-0.128233	0.0654	0.0317386	0.0509	FALSE	TRUE	FALSE	JHZDSp	7	129779090	0.0359	0.06824	TRUE	reported	1441701	0.0219706	5.3293e-09	33831	CPA2	TRUE	reported	RDyPf4	2	TRUE
CPA2_P48052_OID21060_v1_Neurology	IA	rs79633204	T	C	T	C	0.299405	0.0009	0.0764354	0.0658	FALSE	FALSE	FALSE	JHZDSp	7	130158775	0.0263	0.972	TRUE	reported	1441701	0.014183	6.4254e-99	33831	CPA2	TRUE	reported	RDyPf4	2	TRUE
CPA2_P48052_OID21060_v1_Neurology	SAH	rs149137066	T	C	T	C	0.35476	-0.0261	0.217092	0.158	FALSE	FALSE	FALSE	vZ8Rg2	7	130218820	0.0292	0.3709	TRUE	reported	982264	0.00914784	1e-300	33831	CPA2	TRUE	reported	7EtZyW	2	TRUE
CPA2_P48052_OID21060_v1_Neurology	SAH	rs77506998	C	G	C	G	-0.128233	0.0899	0.0317386	0.0512	FALSE	TRUE	FALSE	vZ8Rg2	7	129779090	0.0481	0.06179	TRUE	reported	982264	0.0219706	5.3293e-09	33831	CPA2	TRUE	reported	7EtZyW	2	TRUE
CPA2_P48052_OID21060_v1_Neurology	SAH	rs79633204	T	C	T	C	0.299405	-0.002	0.0764354	0.0665	FALSE	FALSE	FALSE	vZ8Rg2	7	130158775	0.0336	0.953	TRUE	reported	982264	0.014183	6.4254e-99	33831	CPA2	TRUE	reported	7EtZyW	2	TRUE
CPA4_Q9UI42_OID30606_v1_Inflammation_II	IA	rs118135439	C	G	C	G	-0.179667	-0.0742	0.0556999	0.0533	FALSE	TRUE	FALSE	4bZgM3	7	130213621	0.0933	0.4263	TRUE	reported	1441701	0.0172402	1.98016e-25	32508	CPA4	TRUE	reported	IdcyJp	2	TRUE
CPA4_Q9UI42_OID30606_v1_Inflammation_II	IA	rs11979934	T	C	T	C	-0.16338	0.0631	0.01809	0.0158	FALSE	FALSE	FALSE	4bZgM3	7	130626946	0.0569	0.2676	TRUE	reported	1441701	0.0290793	1.92708e-08	32508	CPA4	TRUE	reported	IdcyJp	2	TRUE
CPA4_Q9UI42_OID30606_v1_Inflammation_II	IA	rs138900412	T	C	T	C	-0.412908	-0.0489	0.0110748	0.0099	FALSE	FALSE	FALSE	4bZgM3	7	130033693	0.0681	0.4729	TRUE	reported	1441701	0.0367818	3.04439e-29	32508	CPA4	TRUE	reported	IdcyJp	2	TRUE
CPA4_Q9UI42_OID30606_v1_Inflammation_II	IA	rs56155312	T	C	T	C	-0.446854	0.0177	0.251298	0.2678	FALSE	FALSE	FALSE	4bZgM3	7	130292282	0.0179	0.3241	TRUE	reported	1441701	0.00932036	1e-300	32508	CPA4	TRUE	reported	IdcyJp	2	TRUE
CPA4_Q9UI42_OID30606_v1_Inflammation_II	SAH	rs118135439	C	G	C	G	-0.179667	-0.0962	0.0556999	0.0533	FALSE	TRUE	FALSE	5Z4JBY	7	130213621	0.1327	0.4683	TRUE	reported	982264	0.0172402	1.98016e-25	32508	CPA4	TRUE	reported	mJtXvX	2	TRUE
CPA4_Q9UI42_OID30606_v1_Inflammation_II	SAH	rs11979934	T	C	T	C	-0.16338	0.1348	0.01809	0.0163	FALSE	FALSE	FALSE	5Z4JBY	7	130626946	0.0718	0.06046	TRUE	reported	982264	0.0290793	1.92708e-08	32508	CPA4	TRUE	reported	mJtXvX	2	TRUE
CPA4_Q9UI42_OID30606_v1_Inflammation_II	SAH	rs138900412	T	C	T	C	-0.412908	-0.0083	0.0110748	0.0099	FALSE	FALSE	FALSE	5Z4JBY	7	130033693	0.0868	0.9239	TRUE	reported	982264	0.0367818	3.04439e-29	32508	CPA4	TRUE	reported	mJtXvX	2	TRUE
CPB1_P15086_OID20289_v1_Cardiometabolic	IA	rs13318853	A	G	A	G	0.128591	-0.0401	0.23729	0.227	FALSE	FALSE	FALSE	noTj0J	3	148844612	0.0147	0.006261	TRUE	reported	1441701	0.00864128	4.37824e-50	34090	CPB1	TRUE	reported	HtnL0r	2	TRUE
CPB1_P15086_OID20289_v1_Cardiometabolic	SAH	rs13318853	A	G	A	G	0.128591	-0.0315	0.23729	0.2278	FALSE	FALSE	FALSE	cBJmfA	3	148844612	0.0189	0.09617	TRUE	reported	982264	0.00864128	4.37824e-50	34090	CPB1	TRUE	reported	PZajBf	2	TRUE
CPB2_Q96IY4_OID30734_v1_Inflammation_II	IA	rs17844025	C	T	C	T	-0.485788	-0.1169	0.0397583	0.0245	FALSE	FALSE	FALSE	Jmno8s	13	46088151	0.0527	0.02635	TRUE	reported	1441701	0.0189877	2.2751e-144	33930	CPB2	TRUE	reported	pBL1Zy	2	TRUE
CPB2_Q96IY4_OID30734_v1_Inflammation_II	IA	rs34289921	C	T	C	T	0.183082	-0.0079	0.257188	0.2729	FALSE	FALSE	FALSE	Jmno8s	13	46114124	0.0144	0.5852	TRUE	reported	1441701	0.0085186	1.84927e-102	33930	CPB2	TRUE	reported	pBL1Zy	2	TRUE
CPB2_Q96IY4_OID30734_v1_Inflammation_II	IA	rs35188843	GA	G	GA	G	-0.0843081	-0.0583	0.127573	0.1308	FALSE	FALSE	FALSE	Jmno8s	13	46176356	0.0829	0.4821	TRUE	reported	1441701	0.0119101	1.45479e-12	33930	CPB2	TRUE	reported	pBL1Zy	2	TRUE
CPB2_Q96IY4_OID30734_v1_Inflammation_II	IA	rs58268882	C	T	C	T	-0.0577768	-0.0216	0.278685	0.2847	FALSE	FALSE	FALSE	Jmno8s	13	46287152	0.0145	0.1367	TRUE	reported	1441701	0.0083742	5.22276e-12	33930	CPB2	TRUE	reported	pBL1Zy	2	TRUE
CPB2_Q96IY4_OID30734_v1_Inflammation_II	IA	rs73189829	A	G	A	G	-0.197286	0.055	0.0256558	0.0143	FALSE	FALSE	FALSE	Jmno8s	13	46157655	0.0809	0.4964	TRUE	reported	1441701	0.0236574	7.47481e-17	33930	CPB2	TRUE	reported	pBL1Zy	2	TRUE
CPB2_Q96IY4_OID30734_v1_Inflammation_II	IA	rs9316176	G	A	G	A	-0.333477	0.0035	0.316472	0.247	FALSE	FALSE	FALSE	Jmno8s	13	45923055	0.0184	0.8476	TRUE	reported	1441701	0.00820055	1e-300	33930	CPB2	TRUE	reported	pBL1Zy	2	TRUE
CPB2_Q96IY4_OID30734_v1_Inflammation_II	IA	rs9534213	T	C	T	C	0.0749633	-0.0211	0.267475	0.2703	FALSE	FALSE	FALSE	Jmno8s	13	45791555	0.0178	0.2376	TRUE	reported	1441701	0.00854374	1.72346e-18	33930	CPB2	TRUE	reported	pBL1Zy	2	TRUE
CPB2_Q96IY4_OID30734_v1_Inflammation_II	SAH	rs17844025	C	T	C	T	-0.485788	-0.0412	0.0397583	0.0245	FALSE	FALSE	FALSE	FCMJB1	13	46088151	0.0707	0.5601	TRUE	reported	982264	0.0189877	2.2751e-144	33930	CPB2	TRUE	reported	uAvGzi	2	TRUE
CPB2_Q96IY4_OID30734_v1_Inflammation_II	SAH	rs34289921	C	T	C	T	0.183082	-0.0244	0.257188	0.2724	FALSE	FALSE	FALSE	FCMJB1	13	46114124	0.0186	0.1891	TRUE	reported	982264	0.0085186	1.84927e-102	33930	CPB2	TRUE	reported	uAvGzi	2	TRUE
CPB2_Q96IY4_OID30734_v1_Inflammation_II	SAH	rs35188843	GA	G	GA	G	-0.0843081	-0.1432	0.127573	0.1308	FALSE	FALSE	FALSE	FCMJB1	13	46176356	0.1186	0.2272	TRUE	reported	982264	0.0119101	1.45479e-12	33930	CPB2	TRUE	reported	uAvGzi	2	TRUE
CPB2_Q96IY4_OID30734_v1_Inflammation_II	SAH	rs41284155	C	T	C	T	0.274177	0.0944	0.0154323	0.0087	FALSE	FALSE	FALSE	FCMJB1	13	46020484	0.1223	0.4402	TRUE	reported	982264	0.0318414	7.26106e-18	33930	CPB2	TRUE	reported	uAvGzi	2	TRUE
CPB2_Q96IY4_OID30734_v1_Inflammation_II	SAH	rs58268882	C	T	C	T	-0.0577768	-0.0279	0.278685	0.2837	FALSE	FALSE	FALSE	FCMJB1	13	46287152	0.0188	0.1377	TRUE	reported	982264	0.0083742	5.22276e-12	33930	CPB2	TRUE	reported	uAvGzi	2	TRUE
CPB2_Q96IY4_OID30734_v1_Inflammation_II	SAH	rs73189829	A	G	A	G	-0.197286	-0.0472	0.0256558	0.0138	FALSE	FALSE	FALSE	FCMJB1	13	46157655	0.1098	0.6676	TRUE	reported	982264	0.0236574	7.47481e-17	33930	CPB2	TRUE	reported	uAvGzi	2	TRUE
CPB2_Q96IY4_OID30734_v1_Inflammation_II	SAH	rs9316176	G	A	G	A	-0.333477	0.0106	0.316472	0.2456	FALSE	FALSE	FALSE	FCMJB1	13	45923055	0.0248	0.6694	TRUE	reported	982264	0.00820055	1e-300	33930	CPB2	TRUE	reported	uAvGzi	2	TRUE
CPB2_Q96IY4_OID30734_v1_Inflammation_II	SAH	rs9534213	T	C	T	C	0.0749633	-0.0446	0.267475	0.2707	FALSE	FALSE	FALSE	FCMJB1	13	45791555	0.024	0.06294	TRUE	reported	982264	0.00854374	1.72346e-18	33930	CPB2	TRUE	reported	uAvGzi	2	TRUE
CPE_P16870_OID21392_v1_Oncology	IA	rs1550270	C	T	C	T	0.255847	-0.0091	0.300855	0.2894	FALSE	FALSE	FALSE	l0HXlX	4	165340648	0.0142	0.5201	TRUE	reported	1441701	0.00825542	7.03072e-211	33719	CPE	TRUE	reported	Akpxw2	2	TRUE
CPE_P16870_OID21392_v1_Oncology	IA	rs189173868	G	A	G	A	0.240219	-0.0523	0.014138	0.0147	FALSE	FALSE	FALSE	l0HXlX	4	165257980	0.0671	0.4362	TRUE	reported	1441701	0.0328043	2.42829e-13	33719	CPE	TRUE	reported	Akpxw2	2	TRUE
CPE_P16870_OID21392_v1_Oncology	IA	rs4690815	A	G	A	G	-0.0943026	0.0341	0.173364	0.1457	FALSE	FALSE	FALSE	l0HXlX	4	165399662	0.0182	0.06122	TRUE	reported	1441701	0.0100514	6.47143e-21	33719	CPE	TRUE	reported	Akpxw2	2	TRUE
CPE_P16870_OID21392_v1_Oncology	SAH	rs1550270	C	T	C	T	0.255847	-0.0047	0.300855	0.2907	FALSE	FALSE	FALSE	Asn6Ax	4	165340648	0.0182	0.7966	TRUE	reported	982264	0.00825542	7.03072e-211	33719	CPE	TRUE	reported	bI6Ulg	2	TRUE
CPE_P16870_OID21392_v1_Oncology	SAH	rs189173868	G	A	G	A	0.240219	-0.0578	0.014138	0.0147	FALSE	FALSE	FALSE	Asn6Ax	4	165257980	0.0902	0.5214	TRUE	reported	982264	0.0328043	2.42829e-13	33719	CPE	TRUE	reported	bI6Ulg	2	TRUE
CPE_P16870_OID21392_v1_Oncology	SAH	rs4690815	A	G	A	G	-0.0943026	0.023	0.173364	0.1471	FALSE	FALSE	FALSE	Asn6Ax	4	165399662	0.0233	0.3217	TRUE	reported	982264	0.0100514	6.47143e-21	33719	CPE	TRUE	reported	bI6Ulg	2	TRUE
CPM_P14384_OID21054_v1_Neurology	IA	rs11177436	G	A	G	A	0.0842156	0.015	0.146136	0.1297	FALSE	FALSE	FALSE	Avo3im	12	68990117	0.0192	0.4342	TRUE	reported	1441701	0.0103771	4.83838e-16	33761	CPM	TRUE	reported	xaEJd6	2	TRUE
CPM_P14384_OID21054_v1_Neurology	IA	rs7306357	A	G	A	G	0.0679759	-0.0089	0.804185	0.7224	FALSE	FALSE	FALSE	Avo3im	12	69101190	0.0175	0.6117	TRUE	reported	1441701	0.00919501	1.4388e-13	33761	CPM	TRUE	reported	xaEJd6	2	TRUE
CPM_P14384_OID21054_v1_Neurology	IA	rs76680153	GT	G	GT	G	0.164305	0.0152	0.0806052	0.0912	FALSE	FALSE	FALSE	Avo3im	12	68896393	0.027	0.574	TRUE	reported	1441701	0.0136558	2.41546e-33	33761	CPM	TRUE	reported	xaEJd6	2	TRUE
CPM_P14384_OID21054_v1_Neurology	IA	rs7978197	T	C	T	C	-0.475495	0.1439	0.0140695	0.0104	FALSE	FALSE	FALSE	Avo3im	12	68932767	0.1073	0.18	TRUE	reported	1441701	0.0307585	6.56448e-54	33761	CPM	TRUE	reported	xaEJd6	2	TRUE
CPM_P14384_OID21054_v1_Neurology	SAH	rs11177436	G	A	G	A	0.0842156	0.0052	0.146136	0.13	FALSE	FALSE	FALSE	H3IrRt	12	68990117	0.0246	0.8318	TRUE	reported	982264	0.0103771	4.83838e-16	33761	CPM	TRUE	reported	oi1MX5	2	TRUE
CPM_P14384_OID21054_v1_Neurology	SAH	rs7306357	A	G	A	G	0.0679759	0.0089	0.804185	0.7214	FALSE	FALSE	FALSE	H3IrRt	12	69101190	0.0235	0.7061	TRUE	reported	982264	0.00919501	1.4388e-13	33761	CPM	TRUE	reported	oi1MX5	2	TRUE
CPM_P14384_OID21054_v1_Neurology	SAH	rs7978197	T	C	T	C	-0.475495	0.1433	0.0140695	0.01	FALSE	FALSE	FALSE	H3IrRt	12	68932767	0.1487	0.3352	TRUE	reported	982264	0.0307585	6.56448e-54	33761	CPM	TRUE	reported	oi1MX5	2	TRUE
CPOX_P36551_OID30495_v1_Inflammation_II	IA	rs1729988	T	C	T	C	-0.156986	-0.0411	0.131005	0.1942	FALSE	FALSE	FALSE	i02lWr	3	98599549	0.0161	0.01045	TRUE	reported	1441701	0.0112786	4.85959e-44	32981	CPOX	TRUE	reported	68CYEY	2	TRUE
CPOX_P36551_OID30495_v1_Inflammation_II	SAH	rs1729988	T	C	T	C	-0.156986	-0.0353	0.131005	0.1908	FALSE	FALSE	FALSE	H7uEAu	3	98599549	0.0206	0.08635	TRUE	reported	982264	0.0112786	4.85959e-44	32981	CPOX	TRUE	reported	tsuomJ	2	TRUE
CPPED1_Q9BRF8_OID21053_v1_Neurology	IA	rs116882102	G	T	G	T	0.197394	-0.0104	0.0388144	0.0412	FALSE	FALSE	FALSE	0wxsyX	16	12684308	0.0424	0.8054	TRUE	reported	1441701	0.0208414	2.76503e-21	33962	CPPED1	TRUE	reported	dZRMDC	2	TRUE
CPPED1_Q9BRF8_OID21053_v1_Neurology	IA	rs1582915	G	T	G	T	-0.215193	-0.0317	0.924099	0.9353	FALSE	FALSE	FALSE	0wxsyX	16	12668848	0.033	0.3361	TRUE	reported	1441701	0.0139588	1.27174e-53	33962	CPPED1	TRUE	reported	dZRMDC	2	TRUE
CPPED1_Q9BRF8_OID21053_v1_Neurology	IA	rs2561035	G	C	G	C	0.2206	0.0018	0.016027	0.0093	FALSE	TRUE	FALSE	0wxsyX	16	12552578	0.0858	0.9832	TRUE	reported	1441701	0.0296547	1.01485e-13	33962	CPPED1	TRUE	reported	dZRMDC	2	TRUE
CPPED1_Q9BRF8_OID21053_v1_Neurology	IA	rs35357238	GT	G	GT	G	-0.306647	0.0552	0.479898	0.4755	FALSE	FALSE	FALSE	0wxsyX	16	12782546	0.0425	0.1942	TRUE	reported	1441701	0.00781222	1e-300	33962	CPPED1	TRUE	reported	dZRMDC	2	TRUE
CPPED1_Q9BRF8_OID21053_v1_Neurology	IA	rs3889897	A	T	A	T	-0.133842	-0.0351	0.163918	0.2167	FALSE	TRUE	FALSE	0wxsyX	16	12866029	0.0187	0.06031	TRUE	reported	1441701	0.00999644	7.01132e-41	33962	CPPED1	TRUE	reported	dZRMDC	2	TRUE
CPPED1_Q9BRF8_OID21053_v1_Neurology	IA	rs547135384	G	T	G	T	0.713151	0.103	0.0150867	0.0166	FALSE	FALSE	FALSE	0wxsyX	16	12818269	0.1753	0.5566	TRUE	reported	1441701	0.0328028	8.4918e-105	33962	CPPED1	TRUE	reported	dZRMDC	2	TRUE
CPPED1_Q9BRF8_OID21053_v1_Neurology	IA	rs7193741	G	T	G	T	-0.344309	-0.0043	0.609217	0.587	FALSE	FALSE	FALSE	0wxsyX	16	12758085	0.0161	0.7885	TRUE	reported	1441701	0.00758329	1e-300	33962	CPPED1	TRUE	reported	dZRMDC	2	TRUE
CPPED1_Q9BRF8_OID21053_v1_Neurology	IA	rs755214	C	T	C	T	0.070323	0.0184	0.142961	0.0889	FALSE	FALSE	FALSE	0wxsyX	16	12682468	0.0289	0.525	TRUE	reported	1441701	0.0115317	1.07258e-09	33962	CPPED1	TRUE	reported	dZRMDC	2	TRUE
CPPED1_Q9BRF8_OID21053_v1_Neurology	SAH	rs116882102	G	T	G	T	0.197394	0.0327	0.0388144	0.0413	FALSE	FALSE	FALSE	43Kds9	16	12684308	0.0568	0.5649	TRUE	reported	982264	0.0208414	2.76503e-21	33962	CPPED1	TRUE	reported	UinBMI	2	TRUE
CPPED1_Q9BRF8_OID21053_v1_Neurology	SAH	rs1582915	G	T	G	T	-0.215193	-0.0687	0.924099	0.9363	FALSE	FALSE	FALSE	43Kds9	16	12668848	0.0446	0.1234	TRUE	reported	982264	0.0139588	1.27174e-53	33962	CPPED1	TRUE	reported	UinBMI	2	TRUE
CPPED1_Q9BRF8_OID21053_v1_Neurology	SAH	rs2561035	G	C	G	C	0.2206	0.008	0.016027	0.0091	FALSE	TRUE	FALSE	43Kds9	16	12552578	0.1166	0.9451	TRUE	reported	982264	0.0296547	1.01485e-13	33962	CPPED1	TRUE	reported	UinBMI	2	TRUE
CPPED1_Q9BRF8_OID21053_v1_Neurology	SAH	rs35357238	GT	G	GT	G	-0.306647	-0.004	0.479898	0.4755	FALSE	FALSE	FALSE	43Kds9	16	12782546	0.0608	0.9476	TRUE	reported	982264	0.00781222	1e-300	33962	CPPED1	TRUE	reported	UinBMI	2	TRUE
CPPED1_Q9BRF8_OID21053_v1_Neurology	SAH	rs3889897	A	T	A	T	-0.133842	-0.0342	0.163918	0.2176	FALSE	TRUE	FALSE	43Kds9	16	12866029	0.0252	0.1751	TRUE	reported	982264	0.00999644	7.01132e-41	33962	CPPED1	TRUE	reported	UinBMI	2	TRUE
CPPED1_Q9BRF8_OID21053_v1_Neurology	SAH	rs547135384	G	T	G	T	0.713151	-0.3104	0.0150867	0.0166	FALSE	FALSE	FALSE	43Kds9	16	12818269	0.2499	0.2142	TRUE	reported	982264	0.0328028	8.4918e-105	33962	CPPED1	TRUE	reported	UinBMI	2	TRUE
CPPED1_Q9BRF8_OID21053_v1_Neurology	SAH	rs7193741	G	T	G	T	-0.344309	-0.0042	0.609217	0.5864	FALSE	FALSE	FALSE	43Kds9	16	12758085	0.0217	0.846	TRUE	reported	982264	0.00758329	1e-300	33962	CPPED1	TRUE	reported	UinBMI	2	TRUE
CPPED1_Q9BRF8_OID21053_v1_Neurology	SAH	rs755214	C	T	C	T	0.070323	-0.0118	0.142961	0.0884	FALSE	FALSE	FALSE	43Kds9	16	12682468	0.0389	0.7619	TRUE	reported	982264	0.0115317	1.07258e-09	33962	CPPED1	TRUE	reported	UinBMI	2	TRUE
CPQ_Q9Y646_OID30406_v1_Cardiometabolic_II	IA	rs10095084	C	G	C	G	-0.28145	-0.0003	0.0382981	0.0307	FALSE	TRUE	FALSE	ga8hbl	8	96852363	0.0458	0.9946	TRUE	reported	1441701	0.0186754	2.52581e-51	33859	CPQ	TRUE	reported	M4lnTd	2	TRUE
CPQ_Q9Y646_OID30406_v1_Cardiometabolic_II	IA	rs116920331	A	T	A	T	-0.237595	0.0183	0.0190237	0.0431	FALSE	TRUE	FALSE	ga8hbl	8	96887920	0.0391	0.6392	TRUE	reported	1441701	0.0261559	1.04858e-19	33859	CPQ	TRUE	reported	M4lnTd	2	TRUE
CPQ_Q9Y646_OID30406_v1_Cardiometabolic_II	IA	rs13272005	G	A	G	A	-0.284867	0.1398	0.0126383	0.0071	FALSE	FALSE	FALSE	ga8hbl	8	96956576	0.1012	0.1668	TRUE	reported	1441701	0.033124	7.96893e-18	33859	CPQ	TRUE	reported	M4lnTd	2	TRUE
CPQ_Q9Y646_OID30406_v1_Cardiometabolic_II	IA	rs142049763	C	G	C	G	-1.02518	-0.0655	0.0175111	0.0121	FALSE	TRUE	FALSE	ga8hbl	8	96737610	0.0755	0.3862	TRUE	reported	1441701	0.0273981	1e-300	33859	CPQ	TRUE	reported	M4lnTd	2	TRUE
CPQ_Q9Y646_OID30406_v1_Cardiometabolic_II	IA	rs150043251	A	G	A	G	0.208019	-0.1764	0.0115071	0.009	FALSE	FALSE	FALSE	ga8hbl	8	96833808	0.083	0.0336	TRUE	reported	1441701	0.0342046	1.18987e-09	33859	CPQ	TRUE	reported	M4lnTd	2	TRUE
CPQ_Q9Y646_OID30406_v1_Cardiometabolic_II	IA	rs72680193	A	C	A	C	-0.497629	-0.0024	0.0367701	0.0408	FALSE	FALSE	FALSE	ga8hbl	8	96645925	0.0386	0.9503	TRUE	reported	1441701	0.018828	6.16595e-154	33859	CPQ	TRUE	reported	M4lnTd	2	TRUE
CPQ_Q9Y646_OID30406_v1_Cardiometabolic_II	IA	rs76898837	T	G	T	G	-0.324388	0.0649	0.0124368	0.0131	FALSE	FALSE	FALSE	ga8hbl	8	96720777	0.0583	0.2657	TRUE	reported	1441701	0.0327613	4.09826e-23	33859	CPQ	TRUE	reported	M4lnTd	2	TRUE
CPQ_Q9Y646_OID30406_v1_Cardiometabolic_II	SAH	rs10095084	C	G	C	G	-0.28145	0.0176	0.0382981	0.0305	FALSE	TRUE	FALSE	7r3mM6	8	96852363	0.0619	0.7756	TRUE	reported	982264	0.0186754	2.52581e-51	33859	CPQ	TRUE	reported	w4jGjZ	2	TRUE
CPQ_Q9Y646_OID30406_v1_Cardiometabolic_II	SAH	rs116920331	A	T	A	T	-0.237595	0.0497	0.0190237	0.0433	FALSE	TRUE	FALSE	7r3mM6	8	96887920	0.0524	0.3427	TRUE	reported	982264	0.0261559	1.04858e-19	33859	CPQ	TRUE	reported	w4jGjZ	2	TRUE
CPQ_Q9Y646_OID30406_v1_Cardiometabolic_II	SAH	rs13272005	G	A	G	A	-0.284867	0.034	0.0126383	0.0069	FALSE	FALSE	FALSE	7r3mM6	8	96956576	0.1373	0.8044	TRUE	reported	982264	0.033124	7.96893e-18	33859	CPQ	TRUE	reported	w4jGjZ	2	TRUE
CPQ_Q9Y646_OID30406_v1_Cardiometabolic_II	SAH	rs142049763	C	G	C	G	-1.02518	-0.1058	0.0175111	0.012	FALSE	TRUE	FALSE	7r3mM6	8	96737610	0.102	0.2995	TRUE	reported	982264	0.0273981	1e-300	33859	CPQ	TRUE	reported	w4jGjZ	2	TRUE
CPQ_Q9Y646_OID30406_v1_Cardiometabolic_II	SAH	rs150043251	A	G	A	G	0.208019	-0.1278	0.0115071	0.009	FALSE	FALSE	FALSE	7r3mM6	8	96833808	0.1116	0.2521	TRUE	reported	982264	0.0342046	1.18987e-09	33859	CPQ	TRUE	reported	w4jGjZ	2	TRUE
CPQ_Q9Y646_OID30406_v1_Cardiometabolic_II	SAH	rs72680193	A	C	A	C	-0.497629	-0.0175	0.0367701	0.0409	FALSE	FALSE	FALSE	7r3mM6	8	96645925	0.0521	0.7371	TRUE	reported	982264	0.018828	6.16595e-154	33859	CPQ	TRUE	reported	w4jGjZ	2	TRUE
CPQ_Q9Y646_OID30406_v1_Cardiometabolic_II	SAH	rs76898837	T	G	T	G	-0.324388	0.0304	0.0124368	0.0134	FALSE	FALSE	FALSE	7r3mM6	8	96720777	0.0746	0.6834	TRUE	reported	982264	0.0327613	4.09826e-23	33859	CPQ	TRUE	reported	w4jGjZ	2	TRUE
CPTP_Q5TA50_OID30106_v1_Cardiometabolic_II	IA	rs150789461	A	G	A	G	-0.0833763	0.0228	0.928654	0.8791	FALSE	FALSE	FALSE	IvaH8M	1	1349110	0.0243	0.3488	TRUE	reported	1441701	0.0152561	4.62647e-08	32862	CPTP	TRUE	reported	F3c4Sr	2	TRUE
CPTP_Q5TA50_OID30106_v1_Cardiometabolic_II	SAH	rs150789461	A	G	A	G	-0.0833763	0.0343	0.928654	0.8787	FALSE	FALSE	FALSE	oHQ9z2	1	1349110	0.0327	0.2934	TRUE	reported	982264	0.0152561	4.62647e-08	32862	CPTP	TRUE	reported	Qf8RZb	2	TRUE
CPVL_Q9H3G5_OID21435_v1_Oncology	IA	rs117527015	A	T	A	T	0.189644	0.0214	0.0113593	0.0149	FALSE	TRUE	FALSE	WCju06	7	29247732	0.0673	0.7509	TRUE	reported	1441701	0.0347092	4.66069e-08	33903	CPVL	TRUE	reported	cNOC0c	2	TRUE
CPVL_Q9H3G5_OID21435_v1_Oncology	IA	rs117822762	T	C	T	C	-0.688791	0.0852	0.0228593	0.0155	FALSE	FALSE	FALSE	WCju06	7	29064474	0.0646	0.1872	TRUE	reported	1441701	0.0243148	1.55955e-176	33903	CPVL	TRUE	reported	cNOC0c	2	TRUE
CPVL_Q9H3G5_OID21435_v1_Oncology	IA	rs11980173	T	C	T	C	-0.537457	0.0145	0.0802482	0.078	FALSE	FALSE	FALSE	WCju06	7	29103152	0.0386	0.7083	TRUE	reported	1441701	0.0133245	1e-300	33903	CPVL	TRUE	reported	cNOC0c	2	TRUE
CPVL_Q9H3G5_OID21435_v1_Oncology	IA	rs140479278	A	G	A	G	0.201344	-0.0315	0.0146851	0.0064	FALSE	FALSE	FALSE	WCju06	7	28946112	0.1101	0.7745	TRUE	reported	1441701	0.0310154	8.48399e-11	33903	CPVL	TRUE	reported	cNOC0c	2	TRUE
CPVL_Q9H3G5_OID21435_v1_Oncology	IA	rs142282196	G	A	G	A	-0.215843	-0.0935	0.0174994	0.0253	FALSE	FALSE	FALSE	WCju06	7	29352986	0.0512	0.06785	TRUE	reported	1441701	0.0284208	3.08816e-14	33903	CPVL	TRUE	reported	cNOC0c	2	TRUE
CPVL_Q9H3G5_OID21435_v1_Oncology	IA	rs144602635	A	C	A	C	-0.637941	0.0174	0.0102256	0.0146	FALSE	FALSE	FALSE	WCju06	7	29109798	0.0645	0.7874	TRUE	reported	1441701	0.0369793	1.09421e-66	33903	CPVL	TRUE	reported	cNOC0c	2	TRUE
CPVL_Q9H3G5_OID21435_v1_Oncology	IA	rs17677295	T	C	T	C	0.370399	-0.0731	0.0190249	0.0152	FALSE	FALSE	FALSE	WCju06	7	29130705	0.0583	0.2101	TRUE	reported	1441701	0.0265994	4.45759e-44	33903	CPVL	TRUE	reported	cNOC0c	2	TRUE
CPVL_Q9H3G5_OID21435_v1_Oncology	IA	rs185369448	T	C	T	C	0.375595	0.0088	0.0135958	0.0551	FALSE	FALSE	FALSE	WCju06	7	29088952	0.0362	0.8072	TRUE	reported	1441701	0.0334502	2.95529e-29	33903	CPVL	TRUE	reported	cNOC0c	2	TRUE
CPVL_Q9H3G5_OID21435_v1_Oncology	IA	rs323203	T	C	T	C	-0.386564	-0.1878	0.985771	0.983	FALSE	FALSE	FALSE	WCju06	7	29099913	0.1674	0.2619	TRUE	reported	1441701	0.0327387	3.5678e-32	33903	CPVL	TRUE	reported	cNOC0c	2	TRUE
CPVL_Q9H3G5_OID21435_v1_Oncology	IA	rs39049	G	C	G	C	0.244864	-0.0131	0.96229	0.961	FALSE	TRUE	FALSE	WCju06	7	29193348	0.0432	0.761	TRUE	reported	1441701	0.0196277	1.01648e-35	33903	CPVL	TRUE	reported	cNOC0c	2	TRUE
CPVL_Q9H3G5_OID21435_v1_Oncology	IA	rs57706331	T	C	T	C	-0.209584	0.0082	0.0149099	0.0244	FALSE	FALSE	FALSE	WCju06	7	29454093	0.0433	0.8497	TRUE	reported	1441701	0.0301317	3.51075e-12	33903	CPVL	TRUE	reported	cNOC0c	2	TRUE
CPVL_Q9H3G5_OID21435_v1_Oncology	IA	rs62442225	T	C	T	C	0.066674	0.002	0.265419	0.2158	FALSE	FALSE	FALSE	WCju06	7	28865299	0.019	0.9157	TRUE	reported	1441701	0.0081783	3.56287e-16	33903	CPVL	TRUE	reported	cNOC0c	2	TRUE
CPVL_Q9H3G5_OID21435_v1_Oncology	IA	rs78045629	C	T	C	T	0.234467	0.0275	0.0123146	0.0064	FALSE	FALSE	FALSE	WCju06	7	29058845	0.1669	0.8689	TRUE	reported	1441701	0.0335936	2.9621e-12	33903	CPVL	TRUE	reported	cNOC0c	2	TRUE
CPVL_Q9H3G5_OID21435_v1_Oncology	SAH	rs117527015	A	T	A	T	0.189644	-0.0733	0.0113593	0.015	FALSE	TRUE	FALSE	vV5Vsh	7	29247732	0.0902	0.4161	TRUE	reported	982264	0.0347092	4.66069e-08	33903	CPVL	TRUE	reported	28nXPp	2	TRUE
CPVL_Q9H3G5_OID21435_v1_Oncology	SAH	rs117822762	T	C	T	C	-0.688791	0.0916	0.0228593	0.0155	FALSE	FALSE	FALSE	vV5Vsh	7	29064474	0.0874	0.2946	TRUE	reported	982264	0.0243148	1.55955e-176	33903	CPVL	TRUE	reported	28nXPp	2	TRUE
CPVL_Q9H3G5_OID21435_v1_Oncology	SAH	rs11980173	T	C	T	C	-0.537457	-0.0151	0.0802482	0.0779	FALSE	FALSE	FALSE	vV5Vsh	7	29103152	0.047	0.7483	TRUE	reported	982264	0.0133245	1e-300	33903	CPVL	TRUE	reported	28nXPp	2	TRUE
CPVL_Q9H3G5_OID21435_v1_Oncology	SAH	rs140479278	A	G	A	G	0.201344	0.0169	0.0146851	0.0062	FALSE	FALSE	FALSE	vV5Vsh	7	28946112	0.1513	0.9113	TRUE	reported	982264	0.0310154	8.48399e-11	33903	CPVL	TRUE	reported	28nXPp	2	TRUE
CPVL_Q9H3G5_OID21435_v1_Oncology	SAH	rs142282196	G	A	G	A	-0.215843	-0.1312	0.0174994	0.0253	FALSE	FALSE	FALSE	vV5Vsh	7	29352986	0.0691	0.05767	TRUE	reported	982264	0.0284208	3.08816e-14	33903	CPVL	TRUE	reported	28nXPp	2	TRUE
CPVL_Q9H3G5_OID21435_v1_Oncology	SAH	rs144602635	A	C	A	C	-0.637941	0.0008	0.0102256	0.0146	FALSE	FALSE	FALSE	vV5Vsh	7	29109798	0.0872	0.9923	TRUE	reported	982264	0.0369793	1.09421e-66	33903	CPVL	TRUE	reported	28nXPp	2	TRUE
CPVL_Q9H3G5_OID21435_v1_Oncology	SAH	rs17677295	T	C	T	C	0.370399	-0.1086	0.0190249	0.0154	FALSE	FALSE	FALSE	vV5Vsh	7	29130705	0.0745	0.1451	TRUE	reported	982264	0.0265994	4.45759e-44	33903	CPVL	TRUE	reported	28nXPp	2	TRUE
CPVL_Q9H3G5_OID21435_v1_Oncology	SAH	rs185369448	T	C	T	C	0.375595	0.0336	0.0135958	0.0553	FALSE	FALSE	FALSE	vV5Vsh	7	29088952	0.0486	0.4891	TRUE	reported	982264	0.0334502	2.95529e-29	33903	CPVL	TRUE	reported	28nXPp	2	TRUE
CPVL_Q9H3G5_OID21435_v1_Oncology	SAH	rs190531727	A	C	A	C	0.324973	0.0074	0.0122214	0.0155	FALSE	FALSE	FALSE	vV5Vsh	7	29199395	0.0893	0.9335	TRUE	reported	982264	0.0342669	2.45697e-21	33903	CPVL	TRUE	reported	28nXPp	2	TRUE
CPVL_Q9H3G5_OID21435_v1_Oncology	SAH	rs323203	T	C	T	C	-0.386564	-0.1663	0.985771	0.9835	FALSE	FALSE	FALSE	vV5Vsh	7	29099913	0.2344	0.478	TRUE	reported	982264	0.0327387	3.5678e-32	33903	CPVL	TRUE	reported	28nXPp	2	TRUE
CPVL_Q9H3G5_OID21435_v1_Oncology	SAH	rs39049	G	C	G	C	0.244864	-0.0333	0.96229	0.9614	FALSE	TRUE	FALSE	vV5Vsh	7	29193348	0.0583	0.5677	TRUE	reported	982264	0.0196277	1.01648e-35	33903	CPVL	TRUE	reported	28nXPp	2	TRUE
CPVL_Q9H3G5_OID21435_v1_Oncology	SAH	rs57706331	T	C	T	C	-0.209584	0.0277	0.0149099	0.0239	FALSE	FALSE	FALSE	vV5Vsh	7	29454093	0.0562	0.6221	TRUE	reported	982264	0.0301317	3.51075e-12	33903	CPVL	TRUE	reported	28nXPp	2	TRUE
CPVL_Q9H3G5_OID21435_v1_Oncology	SAH	rs62442225	T	C	T	C	0.066674	-0.0212	0.265419	0.2145	FALSE	FALSE	FALSE	vV5Vsh	7	28865299	0.0257	0.4084	TRUE	reported	982264	0.0081783	3.56287e-16	33903	CPVL	TRUE	reported	28nXPp	2	TRUE
CPVL_Q9H3G5_OID21435_v1_Oncology	SAH	rs78045629	C	T	C	T	0.234467	-0.2511	0.0123146	0.0061	FALSE	FALSE	FALSE	vV5Vsh	7	29058845	0.232	0.279	TRUE	reported	982264	0.0335936	2.9621e-12	33903	CPVL	TRUE	reported	28nXPp	2	TRUE
CPVL_Q9H3G5_OID21435_v1_Oncology	SAH	rs78909761	A	G	A	G	0.16642	0.1239	0.0166799	0.021	FALSE	FALSE	FALSE	vV5Vsh	7	29063035	0.0749	0.09819	TRUE	reported	982264	0.0282755	3.96488e-09	33903	CPVL	TRUE	reported	28nXPp	2	TRUE
CPXM1_Q96SM3_OID21479_v1_Oncology	IA	rs215534	G	A	G	A	-0.109617	0.0085	0.403785	0.4231	FALSE	FALSE	FALSE	Vbk4UW	20	2788426	0.0132	0.5214	TRUE	reported	1441701	0.00766443	2.12667e-46	33822	CPXM1	TRUE	reported	awgFUs	2	TRUE
CPXM1_Q96SM3_OID21479_v1_Oncology	IA	rs215543	A	G	A	G	0.357885	0.0089	0.768668	0.7523	FALSE	FALSE	FALSE	Vbk4UW	20	2799505	0.018	0.62	TRUE	reported	1441701	0.00887838	1e-300	33822	CPXM1	TRUE	reported	awgFUs	2	TRUE
CPXM1_Q96SM3_OID21479_v1_Oncology	SAH	rs215534	G	A	G	A	-0.109617	-0.0065	0.403785	0.4217	FALSE	FALSE	FALSE	dOUiyd	20	2788426	0.017	0.7001	TRUE	reported	982264	0.00766443	2.12667e-46	33822	CPXM1	TRUE	reported	OkCjHR	2	TRUE
CPXM1_Q96SM3_OID21479_v1_Oncology	SAH	rs215543	A	G	A	G	0.357885	-0.0142	0.768668	0.7523	FALSE	FALSE	FALSE	dOUiyd	20	2799505	0.0243	0.5588	TRUE	reported	982264	0.00887838	1e-300	33822	CPXM1	TRUE	reported	OkCjHR	2	TRUE
CPXM2_Q8N436_OID30322_v1_Cardiometabolic_II	IA	rs148016669	C	T	C	T	0.134305	0.0873	0.0368584	0.0348	FALSE	FALSE	FALSE	oAuN0C	10	123794768	0.0558	0.1179	TRUE	reported	1441701	0.0226601	3.0866e-09	33942	CPXM2	TRUE	reported	mmH6q3	2	TRUE
CPXM2_Q8N436_OID30322_v1_Cardiometabolic_II	IA	rs184474272	T	C	T	C	0.254428	0.0593	0.0116201	0.0171	FALSE	FALSE	FALSE	oAuN0C	10	123895370	0.0622	0.3403	TRUE	reported	1441701	0.0359612	1.49383e-12	33942	CPXM2	TRUE	reported	mmH6q3	2	TRUE
CPXM2_Q8N436_OID30322_v1_Cardiometabolic_II	IA	rs28483488	A	C	A	C	-0.185492	-0.0319	0.141459	0.1624	FALSE	FALSE	FALSE	oAuN0C	10	123962861	0.0176	0.07081	TRUE	reported	1441701	0.0105632	4.96707e-69	33942	CPXM2	TRUE	reported	mmH6q3	2	TRUE
CPXM2_Q8N436_OID30322_v1_Cardiometabolic_II	IA	rs28661325	A	G	A	G	-0.317586	0.008	0.628684	0.6682	FALSE	FALSE	FALSE	oAuN0C	10	123865283	0.0169	0.6346	TRUE	reported	1441701	0.00759773	1e-300	33942	CPXM2	TRUE	reported	mmH6q3	2	TRUE
CPXM2_Q8N436_OID30322_v1_Cardiometabolic_II	SAH	rs148016669	C	T	C	T	0.134305	-0.0051	0.0368584	0.0331	FALSE	FALSE	FALSE	zd6yrg	10	123794768	0.076	0.947	TRUE	reported	982264	0.0226601	3.0866e-09	33942	CPXM2	TRUE	reported	vUzOQg	2	TRUE
CPXM2_Q8N436_OID30322_v1_Cardiometabolic_II	SAH	rs184474272	T	C	T	C	0.254428	0.0362	0.0116201	0.0171	FALSE	FALSE	FALSE	zd6yrg	10	123895370	0.0835	0.6644	TRUE	reported	982264	0.0359612	1.49383e-12	33942	CPXM2	TRUE	reported	vUzOQg	2	TRUE
CPXM2_Q8N436_OID30322_v1_Cardiometabolic_II	SAH	rs28483488	A	C	A	C	-0.185492	-0.0476	0.141459	0.1616	FALSE	FALSE	FALSE	zd6yrg	10	123962861	0.0229	0.03807	TRUE	reported	982264	0.0105632	4.96707e-69	33942	CPXM2	TRUE	reported	vUzOQg	2	TRUE
CPXM2_Q8N436_OID30322_v1_Cardiometabolic_II	SAH	rs28661325	A	G	A	G	-0.317586	-0.0133	0.628684	0.6696	FALSE	FALSE	FALSE	zd6yrg	10	123865283	0.0227	0.5584	TRUE	reported	982264	0.00759773	1e-300	33942	CPXM2	TRUE	reported	vUzOQg	2	TRUE
CR1_P17927_OID30697_v1_Inflammation_II	IA	rs11118328	T	C	T	C	-0.314436	-0.0113	0.814256	0.8024	FALSE	FALSE	FALSE	eM39v9	1	207677194	0.0195	0.5631	TRUE	reported	1441701	0.00956536	5.45758e-237	33849	CR1	TRUE	reported	wvz8Ru	2	TRUE
CR1_P17927_OID30697_v1_Inflammation_II	IA	rs112765936	TTTAG	T	TTTAG	T	-0.442239	0.0206	0.195486	0.2454	FALSE	FALSE	FALSE	eM39v9	1	207504504	0.0198	0.2981	TRUE	reported	1441701	0.00940296	1e-300	33849	CR1	TRUE	reported	wvz8Ru	2	TRUE
CR1_P17927_OID30697_v1_Inflammation_II	IA	rs41317081	A	G	A	G	0.113604	0.0167	0.0420978	0.0489	FALSE	FALSE	FALSE	eM39v9	1	207760008	0.0369	0.6513	TRUE	reported	1441701	0.0184991	8.19823e-10	33849	CR1	TRUE	reported	wvz8Ru	2	TRUE
CR1_P17927_OID30697_v1_Inflammation_II	SAH	rs11118328	T	C	T	C	-0.314436	-0.0461	0.814256	0.8024	FALSE	FALSE	FALSE	TPncfX	1	207677194	0.0264	0.08048	TRUE	reported	982264	0.00956536	5.45758e-237	33849	CR1	TRUE	reported	VdRFQ7	2	TRUE
CR1_P17927_OID30697_v1_Inflammation_II	SAH	rs112765936	TTTAG	T	TTTAG	T	-0.442239	0.0097	0.195486	0.2454	FALSE	FALSE	FALSE	TPncfX	1	207504504	0.0263	0.7129	TRUE	reported	982264	0.00940296	1e-300	33849	CR1	TRUE	reported	VdRFQ7	2	TRUE
CR1_P17927_OID30697_v1_Inflammation_II	SAH	rs41317081	A	G	A	G	0.113604	0.0214	0.0420978	0.0489	FALSE	FALSE	FALSE	TPncfX	1	207760008	0.0496	0.6653	TRUE	reported	982264	0.0184991	8.19823e-10	33849	CR1	TRUE	reported	VdRFQ7	2	TRUE
CR2_P20023_OID20393_v1_Cardiometabolic	IA	rs114467562	T	C	T	C	0.156035	0.0358	0.0182672	0.0338	FALSE	FALSE	FALSE	a7zjTy	1	207501158	0.0442	0.4178	TRUE	reported	1441701	0.0279166	2.2794e-08	33809	CR2	TRUE	reported	clsMYq	2	TRUE
CR2_P20023_OID20393_v1_Cardiometabolic	IA	rs61821111	C	T	C	T	-0.282721	0.0285	0.113731	0.0924	FALSE	FALSE	FALSE	a7zjTy	1	207422554	0.0215	0.1854	TRUE	reported	1441701	0.011464	2.75423e-134	33809	CR2	TRUE	reported	clsMYq	2	TRUE
CR2_P20023_OID20393_v1_Cardiometabolic	IA	rs71640104	CA	C	CA	C	-0.0590316	0.0156	0.501449	0.4825	FALSE	FALSE	FALSE	a7zjTy	1	207129412	0.054	0.7724	TRUE	reported	1441701	0.00848504	3.47296e-12	33809	CR2	TRUE	reported	clsMYq	2	TRUE
CR2_P20023_OID20393_v1_Cardiometabolic	SAH	rs61821111	C	T	C	T	-0.282721	-0.0095	0.113731	0.0948	FALSE	FALSE	FALSE	Pkg5kQ	1	207422554	0.0272	0.7277	TRUE	reported	982264	0.011464	2.75423e-134	33809	CR2	TRUE	reported	bb9m9d	2	TRUE
CR2_P20023_OID20393_v1_Cardiometabolic	SAH	rs71640104	CA	C	CA	C	-0.0590316	0.1125	0.501449	0.4825	FALSE	FALSE	FALSE	Pkg5kQ	1	207129412	0.0769	0.1436	TRUE	reported	982264	0.00848504	3.47296e-12	33809	CR2	TRUE	reported	bb9m9d	2	TRUE
CRACR2A_Q9BSW2_OID21249_v1_Oncology	IA	rs241987	T	C	T	C	-0.0516363	0.0073	0.494691	0.4975	FALSE	FALSE	FALSE	EEOtUB	12	3716434	0.0125	0.5627	TRUE	reported	1441701	0.00751901	6.53732e-12	32907	CRACR2A	TRUE	reported	boR8OE	2	TRUE
CRACR2A_Q9BSW2_OID21249_v1_Oncology	IA	rs6489498	G	A	G	A	-0.13434	0.0284	0.342568	0.3321	FALSE	FALSE	FALSE	EEOtUB	12	3793103	0.0166	0.08685	TRUE	reported	1441701	0.00788769	4.7874e-65	32907	CRACR2A	TRUE	reported	boR8OE	2	TRUE
CRACR2A_Q9BSW2_OID21249_v1_Oncology	IA	rs7957678	G	A	G	A	0.113241	-0.0007	0.719841	0.7523	FALSE	FALSE	FALSE	EEOtUB	12	3753913	0.0182	0.9703	TRUE	reported	1441701	0.00832777	4.11244e-42	32907	CRACR2A	TRUE	reported	boR8OE	2	TRUE
CRACR2A_Q9BSW2_OID21249_v1_Oncology	SAH	rs241987	T	C	T	C	-0.0516363	0.0047	0.494691	0.4953	FALSE	FALSE	FALSE	PSkHLa	12	3716434	0.0159	0.7673	TRUE	reported	982264	0.00751901	6.53732e-12	32907	CRACR2A	TRUE	reported	OQG9bG	2	TRUE
CRACR2A_Q9BSW2_OID21249_v1_Oncology	SAH	rs6489498	G	A	G	A	-0.13434	0.0435	0.342568	0.332	FALSE	FALSE	FALSE	PSkHLa	12	3793103	0.0223	0.05147	TRUE	reported	982264	0.00788769	4.7874e-65	32907	CRACR2A	TRUE	reported	OQG9bG	2	TRUE
CRACR2A_Q9BSW2_OID21249_v1_Oncology	SAH	rs7957678	G	A	G	A	0.113241	0.0093	0.719841	0.7538	FALSE	FALSE	FALSE	PSkHLa	12	3753913	0.0246	0.7047	TRUE	reported	982264	0.00832777	4.11244e-42	32907	CRACR2A	TRUE	reported	OQG9bG	2	TRUE
CRADD_P78560_OID20923_v1_Neurology	IA	rs56944668	T	C	T	C	-0.100031	-0.0064	0.156959	0.1475	FALSE	FALSE	FALSE	hPYMEM	12	93850077	0.0175	0.7163	TRUE	reported	1441701	0.0104112	7.39776e-22	33375	CRADD	TRUE	reported	Edc7NZ	2	TRUE
CRADD_P78560_OID20923_v1_Neurology	SAH	rs56944668	T	C	T	C	-0.100031	-0.0179	0.156959	0.1481	FALSE	FALSE	FALSE	lQd8sS	12	93850077	0.0226	0.4279	TRUE	reported	982264	0.0104112	7.39776e-22	33375	CRADD	TRUE	reported	esDzj3	2	TRUE
CREG1_O75629_OID21515_v1_Oncology	IA	rs7513428	C	T	C	T	-0.254494	-0.0015	0.84085	0.8838	FALSE	FALSE	FALSE	pM6Dod	1	167546035	0.0255	0.9539	TRUE	reported	1441701	0.00988307	3.1842e-146	33263	CREG1	TRUE	reported	RlCet0	2	TRUE
CREG1_O75629_OID21515_v1_Oncology	SAH	rs7513428	C	T	C	T	-0.254494	-0.0112	0.84085	0.8856	FALSE	FALSE	FALSE	L8siXE	1	167546035	0.0345	0.7462	TRUE	reported	982264	0.00988307	3.1842e-146	33263	CREG1	TRUE	reported	qgvo4v	2	TRUE
CRELD1_Q96HD1_OID30619_v1_Inflammation_II	IA	rs143356144	C	T	C	T	-0.188005	0.0354	0.0275161	0.0193	FALSE	FALSE	FALSE	5ZbjdX	3	10341826	0.0609	0.5612	TRUE	reported	1441701	0.0251051	6.95505e-14	33187	CRELD1	TRUE	reported	K41O0f	2	TRUE
CRELD1_Q96HD1_OID30619_v1_Inflammation_II	IA	rs148485863	T	C	T	C	-0.22222	0.0614	0.0207943	0.0175	FALSE	FALSE	FALSE	5ZbjdX	3	10325399	0.0538	0.2539	TRUE	reported	1441701	0.0269208	1.52405e-16	33187	CRELD1	TRUE	reported	K41O0f	2	TRUE
CRELD1_Q96HD1_OID30619_v1_Inflammation_II	IA	rs17050671	C	T	C	T	0.702127	-0.0012	0.0395317	0.0229	FALSE	FALSE	FALSE	5ZbjdX	3	9983709	0.0566	0.9832	TRUE	reported	1441701	0.0193092	1.67494e-289	33187	CRELD1	TRUE	reported	K41O0f	2	TRUE
CRELD1_Q96HD1_OID30619_v1_Inflammation_II	IA	rs279546	A	C	A	C	-0.409107	-0.0034	0.818916	0.8209	FALSE	FALSE	FALSE	5ZbjdX	3	9929085	0.0207	0.8687	TRUE	reported	1441701	0.0100724	1e-300	33187	CRELD1	TRUE	reported	K41O0f	2	TRUE
CRELD1_Q96HD1_OID30619_v1_Inflammation_II	IA	rs35225110	G	A	G	A	0.11024	-0.0101	0.716799	0.7457	FALSE	FALSE	FALSE	5ZbjdX	3	9709644	0.0186	0.5851	TRUE	reported	1441701	0.00903738	3.17761e-34	33187	CRELD1	TRUE	reported	K41O0f	2	TRUE
CRELD1_Q96HD1_OID30619_v1_Inflammation_II	IA	rs370395880	AT	A	AT	A	0.250374	0.0328	0.102813	0.1254	FALSE	FALSE	FALSE	5ZbjdX	3	10184903	0.0587	0.5759	TRUE	reported	1441701	0.0128432	1.21787e-84	33187	CRELD1	TRUE	reported	K41O0f	2	TRUE
CRELD1_Q96HD1_OID30619_v1_Inflammation_II	IA	rs59775489	C	T	C	T	0.711006	-0.0779	0.0225875	0.0505	FALSE	FALSE	FALSE	5ZbjdX	3	10107299	0.103	0.4497	TRUE	reported	1441701	0.0266357	5.57186e-157	33187	CRELD1	TRUE	reported	K41O0f	2	TRUE
CRELD1_Q96HD1_OID30619_v1_Inflammation_II	IA	rs61730103	A	G	A	G	-0.301543	-0.0845	0.0108175	0.0057	FALSE	FALSE	FALSE	5ZbjdX	3	10278895	0.1311	0.5195	TRUE	reported	1441701	0.0363864	1.15878e-16	33187	CRELD1	TRUE	reported	K41O0f	2	TRUE
CRELD1_Q96HD1_OID30619_v1_Inflammation_II	IA	rs78458395	T	C	T	C	-0.245656	0.0096	0.0105162	0.0094	FALSE	FALSE	FALSE	5ZbjdX	3	10305343	0.0926	0.9174	TRUE	reported	1441701	0.0366087	1.94223e-11	33187	CRELD1	TRUE	reported	K41O0f	2	TRUE
CRELD1_Q96HD1_OID30619_v1_Inflammation_II	SAH	rs143356144	C	T	C	T	-0.188005	0.0124	0.0275161	0.0192	FALSE	FALSE	FALSE	Yje53f	3	10341826	0.0822	0.8805	TRUE	reported	982264	0.0251051	6.95505e-14	33187	CRELD1	TRUE	reported	UdzzkH	2	TRUE
CRELD1_Q96HD1_OID30619_v1_Inflammation_II	SAH	rs148485863	T	C	T	C	-0.22222	0.1381	0.0207943	0.0178	FALSE	FALSE	FALSE	Yje53f	3	10325399	0.0682	0.04298	TRUE	reported	982264	0.0269208	1.52405e-16	33187	CRELD1	TRUE	reported	UdzzkH	2	TRUE
CRELD1_Q96HD1_OID30619_v1_Inflammation_II	SAH	rs17050671	C	T	C	T	0.702127	0.0638	0.0395317	0.0223	FALSE	FALSE	FALSE	Yje53f	3	9983709	0.0766	0.4046	TRUE	reported	982264	0.0193092	1.67494e-289	33187	CRELD1	TRUE	reported	UdzzkH	2	TRUE
CRELD1_Q96HD1_OID30619_v1_Inflammation_II	SAH	rs279546	A	C	A	C	-0.409107	-0.0269	0.818916	0.8211	FALSE	FALSE	FALSE	Yje53f	3	9929085	0.0279	0.3347	TRUE	reported	982264	0.0100724	1e-300	33187	CRELD1	TRUE	reported	UdzzkH	2	TRUE
CRELD1_Q96HD1_OID30619_v1_Inflammation_II	SAH	rs370395880	AT	A	AT	A	0.250374	0.1585	0.102813	0.1254	FALSE	FALSE	FALSE	Yje53f	3	10184903	0.0795	0.04601	TRUE	reported	982264	0.0128432	1.21787e-84	33187	CRELD1	TRUE	reported	UdzzkH	2	TRUE
CRELD1_Q96HD1_OID30619_v1_Inflammation_II	SAH	rs59775489	C	T	C	T	0.711006	0.06	0.0225875	0.0505	FALSE	FALSE	FALSE	Yje53f	3	10107299	0.1465	0.6823	TRUE	reported	982264	0.0266357	5.57186e-157	33187	CRELD1	TRUE	reported	UdzzkH	2	TRUE
CRELD1_Q96HD1_OID30619_v1_Inflammation_II	SAH	rs61730103	A	G	A	G	-0.301543	-0.1841	0.0108175	0.0055	FALSE	FALSE	FALSE	Yje53f	3	10278895	0.1792	0.3042	TRUE	reported	982264	0.0363864	1.15878e-16	33187	CRELD1	TRUE	reported	UdzzkH	2	TRUE
CRELD1_Q96HD1_OID30619_v1_Inflammation_II	SAH	rs78458395	T	C	T	C	-0.245656	-0.197	0.0105162	0.0086	FALSE	FALSE	FALSE	Yje53f	3	10305343	0.1306	0.1314	TRUE	reported	982264	0.0366087	1.94223e-11	33187	CRELD1	TRUE	reported	UdzzkH	2	TRUE
CRELD2_Q6UXH1_OID20751_v1_Inflammation	IA	rs112796939	T	C	T	C	0.354436	0.0178	0.120823	0.1405	FALSE	FALSE	FALSE	zHYfC5	22	49908782	0.0226	0.4312	TRUE	reported	1441701	0.0116118	1.26474e-204	33784	CRELD2	TRUE	reported	hquRQd	2	TRUE
CRELD2_Q6UXH1_OID20751_v1_Inflammation	IA	rs114325722	C	T	C	T	0.507254	0.1553	0.0291312	0.0193	FALSE	FALSE	FALSE	zHYfC5	22	49789601	0.0626	0.01312	TRUE	reported	1441701	0.0223957	1.40929e-113	33784	CRELD2	TRUE	reported	hquRQd	2	TRUE
CRELD2_Q6UXH1_OID20751_v1_Inflammation	IA	rs537830596	T	C	T	C	0.388564	0.181	0.0131215	0.0127	FALSE	FALSE	FALSE	zHYfC5	22	49765878	0.1871	0.3332	TRUE	reported	1441701	0.0333978	2.75359e-31	33784	CRELD2	TRUE	reported	hquRQd	2	TRUE
CRELD2_Q6UXH1_OID20751_v1_Inflammation	IA	rs74510325	G	C	G	C	-0.812982	-0.0301	0.0348094	0.027	FALSE	TRUE	FALSE	zHYfC5	22	49921734	0.0485	0.5354	TRUE	reported	1441701	0.0201768	1e-300	33784	CRELD2	TRUE	reported	hquRQd	2	TRUE
CRELD2_Q6UXH1_OID20751_v1_Inflammation	SAH	rs112796939	T	C	T	C	0.354436	0.0128	0.120823	0.1399	FALSE	FALSE	FALSE	73CGec	22	49908782	0.0305	0.6761	TRUE	reported	982264	0.0116118	1.26474e-204	33784	CRELD2	TRUE	reported	NEfkcJ	2	TRUE
CRELD2_Q6UXH1_OID20751_v1_Inflammation	SAH	rs114325722	C	T	C	T	0.507254	0.0734	0.0291312	0.0177	FALSE	FALSE	FALSE	73CGec	22	49789601	0.0886	0.4074	TRUE	reported	982264	0.0223957	1.40929e-113	33784	CRELD2	TRUE	reported	NEfkcJ	2	TRUE
CRELD2_Q6UXH1_OID20751_v1_Inflammation	SAH	rs537830596	T	C	T	C	0.388564	-0.138	0.0131215	0.0127	FALSE	FALSE	FALSE	73CGec	22	49765878	0.2664	0.6043	TRUE	reported	982264	0.0333978	2.75359e-31	33784	CRELD2	TRUE	reported	NEfkcJ	2	TRUE
CRELD2_Q6UXH1_OID20751_v1_Inflammation	SAH	rs74510325	G	C	G	C	-0.812982	-0.0449	0.0348094	0.0267	FALSE	TRUE	FALSE	73CGec	22	49921734	0.0657	0.4943	TRUE	reported	982264	0.0201768	1e-300	33784	CRELD2	TRUE	reported	NEfkcJ	2	TRUE
CRH_P06850_OID21257_v1_Oncology	IA	rs59104426	A	T	A	T	-0.680558	-0.0244	0.033408	0.0767	FALSE	TRUE	FALSE	SX7v42	8	66260714	0.0294	0.4063	TRUE	reported	1441701	0.0207994	8.09096e-235	32848	CRH	TRUE	reported	tcDyRu	2	TRUE
CRH_P06850_OID21257_v1_Oncology	IA	rs73247981	C	G	C	G	-0.229197	-0.0264	0.0811262	0.1696	FALSE	TRUE	FALSE	SX7v42	8	66356025	0.0209	0.2066	TRUE	reported	1441701	0.0137563	2.51131e-62	32848	CRH	TRUE	reported	tcDyRu	2	TRUE
CRH_P06850_OID21257_v1_Oncology	IA	rs77616461	C	T	C	T	0.325174	0.0078	0.0108537	0.0078	FALSE	FALSE	FALSE	SX7v42	8	65839493	0.0918	0.9325	TRUE	reported	1441701	0.0374262	3.67451e-18	32848	CRH	TRUE	reported	tcDyRu	2	TRUE
CRH_P06850_OID21257_v1_Oncology	SAH	rs59104426	A	T	A	T	-0.680558	0.0072	0.033408	0.077	FALSE	TRUE	FALSE	UtQKYT	8	66260714	0.0396	0.8563	TRUE	reported	982264	0.0207994	8.09096e-235	32848	CRH	TRUE	reported	qoBGFs	2	TRUE
CRH_P06850_OID21257_v1_Oncology	SAH	rs73247981	C	G	C	G	-0.229197	-0.0492	0.0811262	0.1705	FALSE	TRUE	FALSE	UtQKYT	8	66356025	0.0281	0.08032	TRUE	reported	982264	0.0137563	2.51131e-62	32848	CRH	TRUE	reported	qoBGFs	2	TRUE
CRH_P06850_OID21257_v1_Oncology	SAH	rs77616461	C	T	C	T	0.325174	0.1146	0.0108537	0.0078	FALSE	FALSE	FALSE	UtQKYT	8	65839493	0.1247	0.3579	TRUE	reported	982264	0.0374262	3.67451e-18	32848	CRH	TRUE	reported	qoBGFs	2	TRUE
CRHBP_P24387_OID20747_v1_Inflammation	IA	rs139951260	T	C	T	C	-0.289051	0.1077	0.0124941	0.0095	FALSE	FALSE	FALSE	NTfZjb	5	77032947	0.1362	0.429	TRUE	reported	1441701	0.0341711	2.69836e-17	33649	CRHBP	TRUE	reported	11AKJf	2	TRUE
CRHBP_P24387_OID20747_v1_Inflammation	IA	rs4704322	T	C	T	C	-0.071785	0.0074	0.167016	0.166	FALSE	FALSE	FALSE	NTfZjb	5	76526649	0.0176	0.6745	TRUE	reported	1441701	0.00993525	5.00035e-13	33649	CRHBP	TRUE	reported	11AKJf	2	TRUE
CRHBP_P24387_OID20747_v1_Inflammation	IA	rs7736104	G	T	G	T	-0.480614	-0.0179	0.597998	0.6161	FALSE	FALSE	FALSE	NTfZjb	5	76864852	0.0133	0.1785	TRUE	reported	1441701	0.00758154	1e-300	33649	CRHBP	TRUE	reported	11AKJf	2	TRUE
CRHBP_P24387_OID20747_v1_Inflammation	SAH	rs139951260	T	C	T	C	-0.289051	0.0746	0.0124941	0.009	FALSE	FALSE	FALSE	aMWUtr	5	77032947	0.1865	0.6892	TRUE	reported	982264	0.0341711	2.69836e-17	33649	CRHBP	TRUE	reported	JpLhZC	2	TRUE
CRHBP_P24387_OID20747_v1_Inflammation	SAH	rs4704322	T	C	T	C	-0.071785	0.0123	0.167016	0.1657	FALSE	FALSE	FALSE	aMWUtr	5	76526649	0.0226	0.5848	TRUE	reported	982264	0.00993525	5.00035e-13	33649	CRHBP	TRUE	reported	JpLhZC	2	TRUE
CRHBP_P24387_OID20747_v1_Inflammation	SAH	rs7736104	G	T	G	T	-0.480614	-0.0113	0.597998	0.6133	FALSE	FALSE	FALSE	aMWUtr	5	76864852	0.0172	0.5104	TRUE	reported	982264	0.00758154	1e-300	33649	CRHBP	TRUE	reported	JpLhZC	2	TRUE
CRIM1_Q9NZV1_OID20701_v1_Inflammation	IA	rs4670546	A	G	A	G	-0.0763266	-0.0053	0.480955	0.4692	FALSE	FALSE	FALSE	yPs5Rl	2	36378161	0.0123	0.6654	TRUE	reported	1441701	0.00731006	1.60583e-25	33848	CRIM1	TRUE	reported	zwBMso	2	TRUE
CRIM1_Q9NZV1_OID20701_v1_Inflammation	SAH	rs201258494	TGCG	T	TGCG	T	-0.152987	-0.0161	0.191898	0.2513	FALSE	FALSE	FALSE	ZOQUmh	2	36356199	0.0241	0.5042	TRUE	reported	982264	0.00926611	3.09172e-61	33848	CRIM1	TRUE	reported	QYPLO6	2	TRUE
CRIM1_Q9NZV1_OID20701_v1_Inflammation	SAH	rs4670546	A	G	A	G	-0.0763266	0.0114	0.480955	0.4707	FALSE	FALSE	FALSE	ZOQUmh	2	36378161	0.0159	0.4754	TRUE	reported	982264	0.00731006	1.60583e-25	33848	CRIM1	TRUE	reported	QYPLO6	2	TRUE
CRIP2_P52943_OID20901_v1_Neurology	IA	rs80324969	C	G	C	G	0.183384	-0.0293	0.171047	0.1967	FALSE	TRUE	FALSE	fJ8hq9	14	105451479	0.0207	0.1565	TRUE	reported	1441701	0.0100244	9.27897e-75	33436	CRIP2	TRUE	reported	SgiVEn	2	TRUE
CRIP2_P52943_OID20901_v1_Neurology	SAH	rs80324969	C	G	C	G	0.183384	-0.0641	0.171047	0.1968	FALSE	TRUE	FALSE	hEFEuK	14	105451479	0.0278	0.02084	TRUE	reported	982264	0.0100244	9.27897e-75	33436	CRIP2	TRUE	reported	DCJvqi	2	TRUE
CRISP2_P16562_OID21456_v1_Oncology	IA	rs12203789	T	G	T	G	0.228096	0.0141	0.018548	0.0197	FALSE	FALSE	FALSE	vsW0wy	6	49247298	0.0582	0.8089	TRUE	reported	1441701	0.0243923	8.67162e-21	33966	CRISP2	TRUE	reported	bCxdyT	2	TRUE
CRISP2_P16562_OID21456_v1_Oncology	IA	rs139518590	T	C	T	C	0.247296	-0.0602	0.0160445	0.0141	FALSE	FALSE	FALSE	vsW0wy	6	49512920	0.0582	0.301	TRUE	reported	1441701	0.0262966	5.24687e-21	33966	CRISP2	TRUE	reported	bCxdyT	2	TRUE
CRISP2_P16562_OID21456_v1_Oncology	IA	rs140513283	A	G	A	G	-0.247389	0.0507	0.0326593	0.0235	FALSE	FALSE	FALSE	vsW0wy	6	49534041	0.0533	0.3413	TRUE	reported	1441701	0.0193572	2.11544e-37	33966	CRISP2	TRUE	reported	bCxdyT	2	TRUE
CRISP2_P16562_OID21456_v1_Oncology	IA	rs141394783	A	C	A	C	0.201505	0.0229	0.0162781	0.0106	FALSE	FALSE	FALSE	vsW0wy	6	49521002	0.105	0.8276	TRUE	reported	1441701	0.0267198	4.64943e-14	33966	CRISP2	TRUE	reported	bCxdyT	2	TRUE
CRISP2_P16562_OID21456_v1_Oncology	IA	rs73431965	C	A	C	A	-1.09723	-0.0841	0.0211813	0.0193	FALSE	FALSE	FALSE	vsW0wy	6	49550238	0.0487	0.08427	TRUE	reported	1441701	0.0225105	1e-300	33966	CRISP2	TRUE	reported	bCxdyT	2	TRUE
CRISP2_P16562_OID21456_v1_Oncology	IA	rs76415553	A	G	A	G	-0.289818	-0.0106	0.012941	0.013	FALSE	FALSE	FALSE	vsW0wy	6	49746273	0.07	0.8793	TRUE	reported	1441701	0.0298583	2.83009e-22	33966	CRISP2	TRUE	reported	bCxdyT	2	TRUE
CRISP2_P16562_OID21456_v1_Oncology	SAH	rs12203789	T	G	T	G	0.228096	-0.0309	0.018548	0.0197	FALSE	FALSE	FALSE	P5f8Kv	6	49247298	0.0783	0.6934	TRUE	reported	982264	0.0243923	8.67162e-21	33966	CRISP2	TRUE	reported	YoW1Jm	2	TRUE
CRISP2_P16562_OID21456_v1_Oncology	SAH	rs139518590	T	C	T	C	0.247296	0.0416	0.0160445	0.0160445	FALSE	FALSE	FALSE	P5f8Kv	6	49420758	0.0758	0.5829	TRUE	reported	982264	0.0262966	5.24687e-21	33966	CRISP2	TRUE	reported	YoW1Jm	2	TRUE
CRISP2_P16562_OID21456_v1_Oncology	SAH	rs140513283	A	G	A	G	-0.247389	0.083	0.0326593	0.0235	FALSE	FALSE	FALSE	P5f8Kv	6	49534041	0.0716	0.2464	TRUE	reported	982264	0.0193572	2.11544e-37	33966	CRISP2	TRUE	reported	YoW1Jm	2	TRUE
CRISP2_P16562_OID21456_v1_Oncology	SAH	rs141394783	A	C	A	C	0.201505	0.146	0.0162781	0.0112	FALSE	FALSE	FALSE	P5f8Kv	6	49521002	0.1313	0.266	TRUE	reported	982264	0.0267198	4.64943e-14	33966	CRISP2	TRUE	reported	YoW1Jm	2	TRUE
CRISP2_P16562_OID21456_v1_Oncology	SAH	rs62413604	T	C	T	C	0.384881	-0.0483	0.0269669	0.0195	FALSE	FALSE	FALSE	P5f8Kv	6	49685278	0.0595	0.4171	TRUE	reported	982264	0.0200211	2.34207e-82	33966	CRISP2	TRUE	reported	YoW1Jm	2	TRUE
CRISP2_P16562_OID21456_v1_Oncology	SAH	rs73431965	C	A	C	A	-1.09723	-0.0471	0.0211813	0.0195	FALSE	FALSE	FALSE	P5f8Kv	6	49550238	0.0619	0.4461	TRUE	reported	982264	0.0225105	1e-300	33966	CRISP2	TRUE	reported	YoW1Jm	2	TRUE
CRISP2_P16562_OID21456_v1_Oncology	SAH	rs76415553	A	G	A	G	-0.289818	0.017	0.012941	0.013	FALSE	FALSE	FALSE	P5f8Kv	6	49746273	0.0942	0.8565	TRUE	reported	982264	0.0298583	2.83009e-22	33966	CRISP2	TRUE	reported	YoW1Jm	2	TRUE
CRISP3_P54108_OID30715_v1_Inflammation_II	IA	rs114492353	T	C	T	C	-0.155994	-0.0071	0.0208752	0.0199	FALSE	FALSE	FALSE	bEZSYt	6	49876245	0.047	0.8806	TRUE	reported	1441701	0.0261025	2.28413e-09	33678	CRISP3	TRUE	reported	bm27sX	2	TRUE
CRISP3_P54108_OID30715_v1_Inflammation_II	IA	rs114695532	G	A	G	A	-0.189719	-0.0124	0.0143018	0.0172	FALSE	FALSE	FALSE	bEZSYt	6	50235996	0.0496	0.8025	TRUE	reported	1441701	0.0315215	1.75796e-09	33678	CRISP3	TRUE	reported	bm27sX	2	TRUE
CRISP3_P54108_OID30715_v1_Inflammation_II	IA	rs12193022	A	G	A	G	-0.279375	0.102	0.0136859	0.0145	FALSE	FALSE	FALSE	bEZSYt	6	49326654	0.066	0.1226	TRUE	reported	1441701	0.033074	2.98951e-17	33678	CRISP3	TRUE	reported	bm27sX	2	TRUE
CRISP3_P54108_OID30715_v1_Inflammation_II	IA	rs16879397	A	C	A	C	0.258254	-0.0662	0.0182506	0.0218	FALSE	FALSE	FALSE	bEZSYt	6	49512892	0.0552	0.2303	TRUE	reported	1441701	0.0287055	2.32702e-19	33678	CRISP3	TRUE	reported	bm27sX	2	TRUE
CRISP3_P54108_OID30715_v1_Inflammation_II	IA	rs57374404	C	T	C	T	-0.415974	0.006	0.137206	0.2017	FALSE	FALSE	FALSE	bEZSYt	6	49694379	0.0163	0.7159	TRUE	reported	1441701	0.0109249	1e-300	33678	CRISP3	TRUE	reported	bm27sX	2	TRUE
CRISP3_P54108_OID30715_v1_Inflammation_II	IA	rs6941803	A	G	A	G	0.434622	-0.0059	0.152208	0.1751	FALSE	FALSE	FALSE	bEZSYt	6	49595799	0.0166	0.7223	TRUE	reported	1441701	0.0103902	1e-300	33678	CRISP3	TRUE	reported	bm27sX	2	TRUE
CRISP3_P54108_OID30715_v1_Inflammation_II	IA	rs79666796	C	T	C	T	0.158988	0.0087	0.0268573	0.0271	FALSE	FALSE	FALSE	bEZSYt	6	49433786	0.0479	0.8557	TRUE	reported	1441701	0.0229154	3.97558e-12	33678	CRISP3	TRUE	reported	bm27sX	2	TRUE
CRISP3_P54108_OID30715_v1_Inflammation_II	SAH	rs114492353	T	C	T	C	-0.155994	-0.0288	0.0208752	0.0201	FALSE	FALSE	FALSE	EEfCJn	6	49876245	0.0602	0.6324	TRUE	reported	982264	0.0261025	2.28413e-09	33678	CRISP3	TRUE	reported	mDQhX4	2	TRUE
CRISP3_P54108_OID30715_v1_Inflammation_II	SAH	rs114695532	G	A	G	A	-0.189719	-0.039	0.0143018	0.0171	FALSE	FALSE	FALSE	EEfCJn	6	50235996	0.0641	0.5433	TRUE	reported	982264	0.0315215	1.75796e-09	33678	CRISP3	TRUE	reported	mDQhX4	2	TRUE
CRISP3_P54108_OID30715_v1_Inflammation_II	SAH	rs12193022	A	G	A	G	-0.279375	0.0318	0.0136859	0.0145	FALSE	FALSE	FALSE	EEfCJn	6	49326654	0.0891	0.7215	TRUE	reported	982264	0.033074	2.98951e-17	33678	CRISP3	TRUE	reported	mDQhX4	2	TRUE
CRISP3_P54108_OID30715_v1_Inflammation_II	SAH	rs16879397	A	C	A	C	0.258254	-0.0455	0.0182506	0.0218	FALSE	FALSE	FALSE	EEfCJn	6	49512892	0.0741	0.5393	TRUE	reported	982264	0.0287055	2.32702e-19	33678	CRISP3	TRUE	reported	mDQhX4	2	TRUE
CRISP3_P54108_OID30715_v1_Inflammation_II	SAH	rs57374404	C	T	C	T	-0.415974	0.0349	0.137206	0.1988	FALSE	FALSE	FALSE	EEfCJn	6	49694379	0.0212	0.09902	TRUE	reported	982264	0.0109249	1e-300	33678	CRISP3	TRUE	reported	mDQhX4	2	TRUE
CRISP3_P54108_OID30715_v1_Inflammation_II	SAH	rs6941803	A	G	A	G	0.434622	0.026	0.152208	0.1733	FALSE	FALSE	FALSE	EEfCJn	6	49595799	0.0212	0.22	TRUE	reported	982264	0.0103902	1e-300	33678	CRISP3	TRUE	reported	mDQhX4	2	TRUE
CRISP3_P54108_OID30715_v1_Inflammation_II	SAH	rs79666796	C	T	C	T	0.158988	-0.0042	0.0268573	0.0272	FALSE	FALSE	FALSE	EEfCJn	6	49433786	0.0646	0.9486	TRUE	reported	982264	0.0229154	3.97558e-12	33678	CRISP3	TRUE	reported	mDQhX4	2	TRUE
CRNN_Q9UBG3_OID21427_v1_Oncology	IA	rs114688649	G	A	G	A	0.242913	0.0802	0.0156465	0.018	FALSE	FALSE	FALSE	lIBtdw	1	152860355	0.0615	0.1922	TRUE	reported	1441701	0.0295102	1.84884e-16	32659	CRNN	TRUE	reported	QdK5eN	2	TRUE
CRNN_Q9UBG3_OID21427_v1_Oncology	IA	rs115007802	T	C	T	C	-0.957902	-0.0279	0.0248461	0.0162	FALSE	FALSE	FALSE	lIBtdw	1	152223083	0.071	0.6942	TRUE	reported	1441701	0.0244335	1e-300	32659	CRNN	TRUE	reported	QdK5eN	2	TRUE
CRNN_Q9UBG3_OID21427_v1_Oncology	IA	rs115045402	A	G	A	G	0.403103	0.03	0.0259172	0.0285	FALSE	FALSE	FALSE	lIBtdw	1	152057072	0.0494	0.5431	TRUE	reported	1441701	0.0259007	1.29092e-54	32659	CRNN	TRUE	reported	QdK5eN	2	TRUE
CRNN_Q9UBG3_OID21427_v1_Oncology	IA	rs115779792	C	T	C	T	0.426903	-0.0705	0.0150459	0.0239	FALSE	FALSE	FALSE	lIBtdw	1	152459244	0.0523	0.1776	TRUE	reported	1441701	0.0320669	1.9476e-40	32659	CRNN	TRUE	reported	QdK5eN	2	TRUE
CRNN_Q9UBG3_OID21427_v1_Oncology	IA	rs115843383	C	A	C	A	-0.141504	-0.0972	0.0239561	0.0194	FALSE	FALSE	FALSE	lIBtdw	1	151953463	0.0594	0.102	TRUE	reported	1441701	0.0254028	2.54138e-08	32659	CRNN	TRUE	reported	QdK5eN	2	TRUE
CRNN_Q9UBG3_OID21427_v1_Oncology	IA	rs142543701	T	C	T	C	0.26077	-0.0529	0.0197805	0.0143	FALSE	FALSE	FALSE	lIBtdw	1	152426322	0.0693	0.4452	TRUE	reported	1441701	0.0264092	5.38394e-23	32659	CRNN	TRUE	reported	QdK5eN	2	TRUE
CRNN_Q9UBG3_OID21427_v1_Oncology	IA	rs186123580	T	C	T	C	0.287604	-0.0689	0.01431	0.0229	FALSE	FALSE	FALSE	lIBtdw	1	152201597	0.0535	0.1973	TRUE	reported	1441701	0.0315164	7.13839e-20	32659	CRNN	TRUE	reported	QdK5eN	2	TRUE
CRNN_Q9UBG3_OID21427_v1_Oncology	IA	rs36104629	A	T	A	T	0.431646	-0.0338	0.0194917	0.0128	FALSE	TRUE	FALSE	lIBtdw	1	152400218	0.0735	0.6462	TRUE	reported	1441701	0.0269212	7.4319e-58	32659	CRNN	TRUE	reported	QdK5eN	2	TRUE
CRNN_Q9UBG3_OID21427_v1_Oncology	IA	rs56320158	G	A	G	A	-1.0788	0.0426	0.044536	0.0463	FALSE	FALSE	FALSE	lIBtdw	1	152470363	0.0371	0.2504	TRUE	reported	1441701	0.0177031	1e-300	32659	CRNN	TRUE	reported	QdK5eN	2	TRUE
CRNN_Q9UBG3_OID21427_v1_Oncology	IA	rs572806201	CA	C	CA	C	0.222638	0.1618	0.0252111	0.026	FALSE	FALSE	FALSE	lIBtdw	1	152508965	0.1567	0.3019	TRUE	reported	1441701	0.0273175	3.63915e-16	32659	CRNN	TRUE	reported	QdK5eN	2	TRUE
CRNN_Q9UBG3_OID21427_v1_Oncology	SAH	rs114688649	G	A	G	A	0.242913	0.0535	0.0156465	0.018	FALSE	FALSE	FALSE	wotR2I	1	152860355	0.0826	0.5166	TRUE	reported	982264	0.0295102	1.84884e-16	32659	CRNN	TRUE	reported	HGOCZs	2	TRUE
CRNN_Q9UBG3_OID21427_v1_Oncology	SAH	rs115007802	T	C	T	C	-0.957902	-0.0526	0.0248461	0.0158	FALSE	FALSE	FALSE	wotR2I	1	152223083	0.096	0.5837	TRUE	reported	982264	0.0244335	1e-300	32659	CRNN	TRUE	reported	HGOCZs	2	TRUE
CRNN_Q9UBG3_OID21427_v1_Oncology	SAH	rs115045402	A	G	A	G	0.403103	0.0554	0.0259172	0.0285	FALSE	FALSE	FALSE	wotR2I	1	152057072	0.0665	0.4048	TRUE	reported	982264	0.0259007	1.29092e-54	32659	CRNN	TRUE	reported	HGOCZs	2	TRUE
CRNN_Q9UBG3_OID21427_v1_Oncology	SAH	rs115779792	C	T	C	T	0.426903	-0.0664	0.0150459	0.024	FALSE	FALSE	FALSE	wotR2I	1	152459244	0.0705	0.3461	TRUE	reported	982264	0.0320669	1.9476e-40	32659	CRNN	TRUE	reported	HGOCZs	2	TRUE
CRNN_Q9UBG3_OID21427_v1_Oncology	SAH	rs115843383	C	A	C	A	-0.141504	-0.1337	0.0239561	0.0192	FALSE	FALSE	FALSE	wotR2I	1	151953463	0.0803	0.09576	TRUE	reported	982264	0.0254028	2.54138e-08	32659	CRNN	TRUE	reported	HGOCZs	2	TRUE
CRNN_Q9UBG3_OID21427_v1_Oncology	SAH	rs142543701	T	C	T	C	0.26077	-0.0775	0.0197805	0.0144	FALSE	FALSE	FALSE	wotR2I	1	152426322	0.0929	0.4042	TRUE	reported	982264	0.0264092	5.38394e-23	32659	CRNN	TRUE	reported	HGOCZs	2	TRUE
CRNN_Q9UBG3_OID21427_v1_Oncology	SAH	rs186123580	T	C	T	C	0.287604	-0.0186	0.01431	0.023	FALSE	FALSE	FALSE	wotR2I	1	152201597	0.0719	0.796	TRUE	reported	982264	0.0315164	7.13839e-20	32659	CRNN	TRUE	reported	HGOCZs	2	TRUE
CRNN_Q9UBG3_OID21427_v1_Oncology	SAH	rs36104629	A	T	A	T	0.431646	0.0184	0.0194917	0.0126	FALSE	TRUE	FALSE	wotR2I	1	152400218	0.0996	0.8533	TRUE	reported	982264	0.0269212	7.4319e-58	32659	CRNN	TRUE	reported	HGOCZs	2	TRUE
CRNN_Q9UBG3_OID21427_v1_Oncology	SAH	rs56320158	G	A	G	A	-1.0788	0.0348	0.044536	0.0461	FALSE	FALSE	FALSE	wotR2I	1	152470363	0.0499	0.4858	TRUE	reported	982264	0.0177031	1e-300	32659	CRNN	TRUE	reported	HGOCZs	2	TRUE
CRNN_Q9UBG3_OID21427_v1_Oncology	SAH	rs572806201	CA	C	CA	C	0.222638	0.4718	0.0252111	0.026	FALSE	FALSE	FALSE	wotR2I	1	152508965	0.1855	0.01097	TRUE	reported	982264	0.0273175	3.63915e-16	32659	CRNN	TRUE	reported	HGOCZs	2	TRUE
CRTAC1_Q9NQ79_OID20279_v1_Cardiometabolic	IA	rs117978179	T	C	T	C	-0.18261	-0.0582	0.0282981	0.0265	FALSE	FALSE	FALSE	hQhjsS	10	98161796	0.0411	0.1561	TRUE	reported	1441701	0.0205006	5.21795e-19	34090	CRTAC1	TRUE	reported	zuqItM	2	TRUE
CRTAC1_Q9NQ79_OID20279_v1_Cardiometabolic	IA	rs139396637	A	G	A	G	0.272634	0.0697	0.0129886	0.0065	FALSE	FALSE	FALSE	hQhjsS	10	98062416	0.1375	0.6124	TRUE	reported	1441701	0.0304886	3.81681e-19	34090	CRTAC1	TRUE	reported	zuqItM	2	TRUE
CRTAC1_Q9NQ79_OID20279_v1_Cardiometabolic	IA	rs2296415	T	A	T	A	0.143561	0.0237	0.795926	0.7875	FALSE	TRUE	FALSE	hQhjsS	10	97907836	0.0193	0.218	TRUE	reported	1441701	0.00837966	8.55461e-66	34090	CRTAC1	TRUE	reported	zuqItM	2	TRUE
CRTAC1_Q9NQ79_OID20279_v1_Cardiometabolic	IA	rs684225	A	C	A	C	-0.290256	-0.0089	0.424377	0.4588	FALSE	FALSE	FALSE	hQhjsS	10	97882605	0.0155	0.5663	TRUE	reported	1441701	0.00682551	1e-300	34090	CRTAC1	TRUE	reported	zuqItM	2	TRUE
CRTAC1_Q9NQ79_OID20279_v1_Cardiometabolic	IA	rs7078759	G	A	G	A	-0.0936624	0.0011	0.748473	0.6947	FALSE	FALSE	FALSE	hQhjsS	10	97587011	0.0144	0.9375	TRUE	reported	1441701	0.00786717	1.10841e-32	34090	CRTAC1	TRUE	reported	zuqItM	2	TRUE
CRTAC1_Q9NQ79_OID20279_v1_Cardiometabolic	IA	rs7078809	T	G	T	G	-0.310944	0.0174	0.306964	0.3499	FALSE	FALSE	FALSE	hQhjsS	10	97799838	0.0163	0.2862	TRUE	reported	1441701	0.00730386	1e-300	34090	CRTAC1	TRUE	reported	zuqItM	2	TRUE
CRTAC1_Q9NQ79_OID20279_v1_Cardiometabolic	SAH	rs117978179	T	C	T	C	-0.18261	-0.0662	0.0282981	0.0265	FALSE	FALSE	FALSE	n8Xlln	10	98161796	0.0521	0.204	TRUE	reported	982264	0.0205006	5.21795e-19	34090	CRTAC1	TRUE	reported	yo69Tn	2	TRUE
CRTAC1_Q9NQ79_OID20279_v1_Cardiometabolic	SAH	rs139396637	A	G	A	G	0.272634	0.0841	0.0129886	0.0062	FALSE	FALSE	FALSE	n8Xlln	10	98062416	0.1881	0.655	TRUE	reported	982264	0.0304886	3.81681e-19	34090	CRTAC1	TRUE	reported	yo69Tn	2	TRUE
CRTAC1_Q9NQ79_OID20279_v1_Cardiometabolic	SAH	rs2296415	T	A	T	A	0.143561	0.0339	0.795926	0.7879	FALSE	TRUE	FALSE	n8Xlln	10	97907836	0.026	0.1921	TRUE	reported	982264	0.00837966	8.55461e-66	34090	CRTAC1	TRUE	reported	yo69Tn	2	TRUE
CRTAC1_Q9NQ79_OID20279_v1_Cardiometabolic	SAH	rs684225	A	C	A	C	-0.290256	-0.0088	0.424377	0.4595	FALSE	FALSE	FALSE	n8Xlln	10	97882605	0.0209	0.6733	TRUE	reported	982264	0.00682551	1e-300	34090	CRTAC1	TRUE	reported	yo69Tn	2	TRUE
CRTAC1_Q9NQ79_OID20279_v1_Cardiometabolic	SAH	rs7078759	G	A	G	A	-0.0936624	0.0033	0.748473	0.6926	FALSE	FALSE	FALSE	n8Xlln	10	97587011	0.0186	0.8592	TRUE	reported	982264	0.00786717	1.10841e-32	34090	CRTAC1	TRUE	reported	yo69Tn	2	TRUE
CRTAC1_Q9NQ79_OID20279_v1_Cardiometabolic	SAH	rs7078809	T	G	T	G	-0.310944	0.0179	0.306964	0.3505	FALSE	FALSE	FALSE	n8Xlln	10	97799838	0.0219	0.4151	TRUE	reported	982264	0.00730386	1e-300	34090	CRTAC1	TRUE	reported	yo69Tn	2	TRUE
CRTAM_O95727_OID20914_v1_Neurology	IA	rs10790526	C	T	C	T	0.0656847	-0.0057	0.442984	0.4993	FALSE	FALSE	FALSE	esZLmH	11	122757323	0.0131	0.6633	TRUE	reported	1441701	0.00742492	9.02818e-19	33436	CRTAM	TRUE	reported	To9ce2	2	TRUE
CRTAM_O95727_OID20914_v1_Neurology	IA	rs117111617	T	C	T	C	-0.281352	-0.0218	0.0140394	0.0165	FALSE	FALSE	FALSE	esZLmH	11	122878754	0.0539	0.6861	TRUE	reported	1441701	0.0320801	1.78197e-18	33436	CRTAM	TRUE	reported	To9ce2	2	TRUE
CRTAM_O95727_OID20914_v1_Neurology	IA	rs117258232	A	G	A	G	-0.12113	-0.039	0.0327466	0.017	FALSE	FALSE	FALSE	esZLmH	11	123017299	0.0686	0.5694	TRUE	reported	1441701	0.0217224	2.45697e-08	33436	CRTAM	TRUE	reported	To9ce2	2	TRUE
CRTAM_O95727_OID20914_v1_Neurology	IA	rs2370794	G	A	G	A	0.313207	0.0018	0.336568	0.3784	FALSE	FALSE	FALSE	esZLmH	11	122844074	0.0127	0.887	TRUE	reported	1441701	0.0078	1e-300	33436	CRTAM	TRUE	reported	To9ce2	2	TRUE
CRTAM_O95727_OID20914_v1_Neurology	IA	rs7115792	A	G	A	G	0.0587515	-0.001	0.16151	0.1812	FALSE	FALSE	FALSE	esZLmH	11	123261937	0.0203	0.9597	TRUE	reported	1441701	0.0102626	1.03562e-08	33436	CRTAM	TRUE	reported	To9ce2	2	TRUE
CRTAM_O95727_OID20914_v1_Neurology	SAH	rs10790526	C	T	C	T	0.0656847	-0.0052	0.442984	0.4957	FALSE	FALSE	FALSE	FVru4S	11	122757323	0.0169	0.7592	TRUE	reported	982264	0.00742492	9.02818e-19	33436	CRTAM	TRUE	reported	ynAPy4	2	TRUE
CRTAM_O95727_OID20914_v1_Neurology	SAH	rs117111617	T	C	T	C	-0.281352	-0.0486	0.0140394	0.0167	FALSE	FALSE	FALSE	FVru4S	11	122878754	0.0684	0.4769	TRUE	reported	982264	0.0320801	1.78197e-18	33436	CRTAM	TRUE	reported	ynAPy4	2	TRUE
CRTAM_O95727_OID20914_v1_Neurology	SAH	rs117258232	A	G	A	G	-0.12113	-0.107	0.0327466	0.0166	FALSE	FALSE	FALSE	FVru4S	11	123017299	0.0931	0.2508	TRUE	reported	982264	0.0217224	2.45697e-08	33436	CRTAM	TRUE	reported	ynAPy4	2	TRUE
CRTAM_O95727_OID20914_v1_Neurology	SAH	rs2370794	G	A	G	A	0.313207	-0.0191	0.336568	0.3766	FALSE	FALSE	FALSE	FVru4S	11	122844074	0.0164	0.2459	TRUE	reported	982264	0.0078	1e-300	33436	CRTAM	TRUE	reported	ynAPy4	2	TRUE
CRTAM_O95727_OID20914_v1_Neurology	SAH	rs7115792	A	G	A	G	0.0587515	-0.0275	0.16151	0.1814	FALSE	FALSE	FALSE	FVru4S	11	123261937	0.0274	0.3145	TRUE	reported	982264	0.0102626	1.03562e-08	33436	CRTAM	TRUE	reported	ynAPy4	2	TRUE
CRYBB1_P53674_OID30319_v1_Cardiometabolic_II	IA	rs4822754	G	A	G	A	-0.156797	-0.0001	0.528339	0.5615	FALSE	FALSE	FALSE	NQleCm	22	26616930	0.0129	0.9908	TRUE	reported	1441701	0.00743711	1.13658e-98	33942	CRYBB1	TRUE	reported	AIpETG	2	TRUE
CRYBB1_P53674_OID30319_v1_Cardiometabolic_II	SAH	rs4822754	G	A	G	A	-0.156797	-0.0073	0.528339	0.5582	FALSE	FALSE	FALSE	N481Pi	22	26616930	0.0166	0.6585	TRUE	reported	982264	0.00743711	1.13658e-98	33942	CRYBB1	TRUE	reported	1Gye0L	2	TRUE
CRYGD_P07320_OID31144_v1_Neurology_II	IA	rs12624111	G	A	G	A	0.718647	0.0246	0.109818	0.1143	FALSE	FALSE	FALSE	UiT3Xy	2	208108196	0.02	0.2195	TRUE	reported	1441701	0.0120044	1e-300	33853	CRYGD	TRUE	reported	QlqTK3	2	TRUE
CRYGD_P07320_OID31144_v1_Neurology_II	IA	rs34700923	G	T	G	T	0.348455	0.0211	0.439718	0.4201	FALSE	FALSE	FALSE	UiT3Xy	2	208094085	0.0417	0.6129	TRUE	reported	1441701	0.00790961	1e-300	33853	CRYGD	TRUE	reported	QlqTK3	2	TRUE
CRYGD_P07320_OID31144_v1_Neurology_II	IA	rs4673404	T	C	T	C	-0.094612	-0.0085	0.428426	0.4766	FALSE	FALSE	FALSE	UiT3Xy	2	208398298	0.0128	0.5066	TRUE	reported	1441701	0.00756983	7.60151e-36	33853	CRYGD	TRUE	reported	QlqTK3	2	TRUE
CRYGD_P07320_OID31144_v1_Neurology_II	SAH	rs12624111	G	A	G	A	0.718647	0.005	0.109818	0.114	FALSE	FALSE	FALSE	e0ujP9	2	208108196	0.0258	0.8461	TRUE	reported	982264	0.0120044	1e-300	33853	CRYGD	TRUE	reported	ZWPNGu	2	TRUE
CRYGD_P07320_OID31144_v1_Neurology_II	SAH	rs34700923	G	T	G	T	0.348455	-0.0247	0.439718	0.4201	FALSE	FALSE	FALSE	e0ujP9	2	208094085	0.0596	0.6786	TRUE	reported	982264	0.00790961	1e-300	33853	CRYGD	TRUE	reported	ZWPNGu	2	TRUE
CRYGD_P07320_OID31144_v1_Neurology_II	SAH	rs4673404	T	C	T	C	-0.094612	-0.0139	0.428426	0.4744	FALSE	FALSE	FALSE	e0ujP9	2	208398298	0.0165	0.4007	TRUE	reported	982264	0.00756983	7.60151e-36	33853	CRYGD	TRUE	reported	ZWPNGu	2	TRUE
CRYM_Q14894_OID30815_v1_Neurology_II	IA	rs6497543	G	A	G	A	-0.391453	-0.0126	0.249558	0.2783	FALSE	FALSE	FALSE	mcggu7	16	21251164	0.0144	0.3817	TRUE	reported	1441701	0.00897106	1e-300	32867	CRYM	TRUE	reported	HHaB90	2	TRUE
CRYM_Q14894_OID30815_v1_Neurology_II	SAH	rs6497543	G	A	G	A	-0.391453	-0.0084	0.249558	0.2777	FALSE	FALSE	FALSE	H6XAfj	16	21251164	0.0186	0.651	TRUE	reported	982264	0.00897106	1e-300	32867	CRYM	TRUE	reported	n51C4T	2	TRUE
CRYZL1_O95825_OID30272_v1_Cardiometabolic_II	IA	rs13050238	T	C	T	C	-0.370247	-0.1751	0.0316415	0.0212	FALSE	FALSE	FALSE	fT8VMr	21	33624712	0.0555	0.001596	TRUE	reported	1441701	0.0214894	1.59993e-66	33042	CRYZL1	TRUE	reported	1zgNeZ	2	TRUE
CRYZL1_O95825_OID30272_v1_Cardiometabolic_II	SAH	rs13050238	T	C	T	C	-0.370247	-0.121	0.0316415	0.0211	FALSE	FALSE	FALSE	HhUzCJ	21	33624712	0.0749	0.1064	TRUE	reported	982264	0.0214894	1.59993e-66	33042	CRYZL1	TRUE	reported	p93Abd	2	TRUE
CSF1_P09603_OID20719_v1_Inflammation	IA	rs11577194	C	T	C	T	-0.186628	0.0043	0.524063	0.5292	FALSE	FALSE	FALSE	RBzWBN	1	109957553	0.0123	0.7267	TRUE	reported	1441701	0.00746752	7.46449e-138	33848	CSF1	TRUE	reported	UpyolL	2	TRUE
CSF1_P09603_OID20719_v1_Inflammation	SAH	rs11577194	C	T	C	T	-0.186628	0.0146	0.524063	0.5289	FALSE	FALSE	FALSE	hh1snQ	1	109957553	0.016	0.3601	TRUE	reported	982264	0.00746752	7.46449e-138	33848	CSF1	TRUE	reported	9dNZdT	2	TRUE
CSF1R_P07333_OID30681_v1_Inflammation_II	IA	rs10079250	C	T	C	T	-0.397015	-0.0169	0.068236	0.0513	FALSE	FALSE	FALSE	TZSseg	5	150070569	0.0325	0.6023	TRUE	reported	1441701	0.0143501	1.77828e-168	33985	CSF1R	TRUE	reported	F46Vt8	2	TRUE
CSF1R_P07333_OID30681_v1_Inflammation_II	IA	rs12153782	A	G	A	G	0.205196	0.0876	0.0212679	0.013	FALSE	FALSE	FALSE	TZSseg	5	150110414	0.0726	0.2275	TRUE	reported	1441701	0.0263592	6.99359e-15	33985	CSF1R	TRUE	reported	F46Vt8	2	TRUE
CSF1R_P07333_OID30681_v1_Inflammation_II	IA	rs572474264	A	C	A	C	-0.674257	0.0741	0.013812	0.006	FALSE	FALSE	FALSE	TZSseg	5	150110043	0.1147	0.5183	TRUE	reported	1441701	0.0319364	6.1038e-99	33985	CSF1R	TRUE	reported	F46Vt8	2	TRUE
CSF1R_P07333_OID30681_v1_Inflammation_II	SAH	rs10079250	C	T	C	T	-0.397015	-0.0228	0.068236	0.052	FALSE	FALSE	FALSE	sXOpm8	5	150070569	0.0412	0.5796	TRUE	reported	982264	0.0143501	1.77828e-168	33985	CSF1R	TRUE	reported	3ManBp	2	TRUE
CSF1R_P07333_OID30681_v1_Inflammation_II	SAH	rs12153782	A	G	A	G	0.205196	0.0745	0.0212679	0.0129	FALSE	FALSE	FALSE	sXOpm8	5	150110414	0.0975	0.4448	TRUE	reported	982264	0.0263592	6.99359e-15	33985	CSF1R	TRUE	reported	3ManBp	2	TRUE
CSF1R_P07333_OID30681_v1_Inflammation_II	SAH	rs572474264	A	C	A	C	-0.674257	-0.0757	0.013812	0.0058	FALSE	FALSE	FALSE	sXOpm8	5	150110043	0.1556	0.6264	TRUE	reported	982264	0.0319364	6.1038e-99	33985	CSF1R	TRUE	reported	3ManBp	2	TRUE
CSF2_P04141_OID30072_v1_Cardiometabolic_II	IA	rs25882	C	T	C	T	0.243807	-0.0114	0.206606	0.2807	FALSE	FALSE	FALSE	LVlxp6	5	132075767	0.014	0.4177	TRUE	reported	1441701	0.00938271	7.37904e-149	32862	CSF2	TRUE	reported	SWk5Qp	2	TRUE
CSF2_P04141_OID30072_v1_Cardiometabolic_II	IA	rs39897	T	C	T	C	0.0745733	-0.0536	0.545456	0.5335	FALSE	FALSE	FALSE	LVlxp6	5	132101203	0.0156	0.0005678	TRUE	reported	1441701	0.0079653	7.80369e-21	32862	CSF2	TRUE	reported	SWk5Qp	2	TRUE
CSF2_P04141_OID30072_v1_Cardiometabolic_II	SAH	rs25882	C	T	C	T	0.243807	0.0052	0.206606	0.2757	FALSE	FALSE	FALSE	iBbrLe	5	132075767	0.0179	0.7732	TRUE	reported	982264	0.00938271	7.37904e-149	32862	CSF2	TRUE	reported	Vt2KBB	2	TRUE
CSF2_P04141_OID30072_v1_Cardiometabolic_II	SAH	rs39897	T	C	T	C	0.0745733	-0.0645	0.545456	0.5334	FALSE	FALSE	FALSE	iBbrLe	5	132101203	0.021	0.002187	TRUE	reported	982264	0.0079653	7.80369e-21	32862	CSF2	TRUE	reported	Vt2KBB	2	TRUE
CSF2RB_P32927_OID30553_v1_Inflammation_II	IA	rs117217366	T	C	T	C	-0.201935	0.0174	0.0127346	0.0047	FALSE	FALSE	FALSE	Gv2stD	22	37058196	0.1243	0.8887	TRUE	reported	1441701	0.0343771	4.25109e-09	32981	CSF2RB	TRUE	reported	Bc4po3	2	TRUE
CSF2RB_P32927_OID30553_v1_Inflammation_II	IA	rs13055341	G	A	G	A	0.520222	-0.0028	0.14865	0.1254	FALSE	FALSE	FALSE	Gv2stD	22	36941730	0.0188	0.8806	TRUE	reported	1441701	0.0108181	1e-300	32981	CSF2RB	TRUE	reported	Bc4po3	2	TRUE
CSF2RB_P32927_OID30553_v1_Inflammation_II	IA	rs138487638	A	C	A	C	0.447652	0.0269	0.0279005	0.0154	FALSE	FALSE	FALSE	Gv2stD	22	36950121	0.0691	0.6968	TRUE	reported	1441701	0.0241246	7.31981e-77	32981	CSF2RB	TRUE	reported	Bc4po3	2	TRUE
CSF2RB_P32927_OID30553_v1_Inflammation_II	IA	rs138804374	T	A	T	A	-0.367396	0.0314	0.0230561	0.0104	FALSE	TRUE	FALSE	Gv2stD	22	36997545	0.0838	0.7078	TRUE	reported	1441701	0.0257734	4.18119e-46	32981	CSF2RB	TRUE	reported	Bc4po3	2	TRUE
CSF2RB_P32927_OID30553_v1_Inflammation_II	IA	rs143580760	A	T	A	T	-0.331578	0.0981	0.0153367	0.0072	FALSE	TRUE	FALSE	Gv2stD	22	36992494	0.1057	0.3536	TRUE	reported	1441701	0.0321057	5.28324e-25	32981	CSF2RB	TRUE	reported	Bc4po3	2	TRUE
CSF2RB_P32927_OID30553_v1_Inflammation_II	IA	rs2072706	G	A	G	A	-0.369124	-0.0074	0.663075	0.7267	FALSE	FALSE	FALSE	Gv2stD	22	36870937	0.0174	0.672	TRUE	reported	1441701	0.0081532	1e-300	32981	CSF2RB	TRUE	reported	Bc4po3	2	TRUE
CSF2RB_P32927_OID30553_v1_Inflammation_II	IA	rs28582101	G	C	G	C	-0.0653899	-0.0126	0.818387	0.8129	FALSE	TRUE	FALSE	Gv2stD	22	36797580	0.0206	0.5412	TRUE	reported	1441701	0.01069	9.53938e-10	32981	CSF2RB	TRUE	reported	Bc4po3	2	TRUE
CSF2RB_P32927_OID30553_v1_Inflammation_II	IA	rs5756581	C	T	C	T	0.0669471	-0.0171	0.858244	0.7698	FALSE	FALSE	FALSE	Gv2stD	22	37266395	0.0189	0.3672	TRUE	reported	1441701	0.0112655	2.80388e-09	32981	CSF2RB	TRUE	reported	Bc4po3	2	TRUE
CSF2RB_P32927_OID30553_v1_Inflammation_II	SAH	rs117217366	T	C	T	C	-0.201935	0.078	0.0127346	0.0046	FALSE	FALSE	FALSE	fpkmhB	22	37058196	0.1674	0.6413	TRUE	reported	982264	0.0343771	4.25109e-09	32981	CSF2RB	TRUE	reported	PALPzR	2	TRUE
CSF2RB_P32927_OID30553_v1_Inflammation_II	SAH	rs13055341	G	A	G	A	0.520222	0.017	0.14865	0.1269	FALSE	FALSE	FALSE	fpkmhB	22	36941730	0.0239	0.4783	TRUE	reported	982264	0.0108181	1e-300	32981	CSF2RB	TRUE	reported	PALPzR	2	TRUE
CSF2RB_P32927_OID30553_v1_Inflammation_II	SAH	rs138487638	A	C	A	C	0.447652	-0.0548	0.0279005	0.0152	FALSE	FALSE	FALSE	fpkmhB	22	36950121	0.0931	0.5559	TRUE	reported	982264	0.0241246	7.31981e-77	32981	CSF2RB	TRUE	reported	PALPzR	2	TRUE
CSF2RB_P32927_OID30553_v1_Inflammation_II	SAH	rs138804374	T	A	T	A	-0.367396	-0.0908	0.0230561	0.0096	FALSE	TRUE	FALSE	fpkmhB	22	36997545	0.1191	0.4459	TRUE	reported	982264	0.0257734	4.18119e-46	32981	CSF2RB	TRUE	reported	PALPzR	2	TRUE
CSF2RB_P32927_OID30553_v1_Inflammation_II	SAH	rs143580760	A	T	A	T	-0.331578	0.1817	0.0153367	0.0071	FALSE	TRUE	FALSE	fpkmhB	22	36992494	0.1429	0.2035	TRUE	reported	982264	0.0321057	5.28324e-25	32981	CSF2RB	TRUE	reported	PALPzR	2	TRUE
CSF2RB_P32927_OID30553_v1_Inflammation_II	SAH	rs2072706	G	A	G	A	-0.369124	-0.0128	0.663075	0.7282	FALSE	FALSE	FALSE	fpkmhB	22	36870937	0.0235	0.5873	TRUE	reported	982264	0.0081532	1e-300	32981	CSF2RB	TRUE	reported	PALPzR	2	TRUE
CSF2RB_P32927_OID30553_v1_Inflammation_II	SAH	rs28582101	G	C	G	C	-0.0653899	-0.0064	0.818387	0.8133	FALSE	TRUE	FALSE	fpkmhB	22	36797580	0.0278	0.8171	TRUE	reported	982264	0.01069	9.53938e-10	32981	CSF2RB	TRUE	reported	PALPzR	2	TRUE
CSF2RB_P32927_OID30553_v1_Inflammation_II	SAH	rs5756581	C	T	C	T	0.0669471	-0.0225	0.858244	0.769	FALSE	FALSE	FALSE	fpkmhB	22	37266395	0.0254	0.3765	TRUE	reported	982264	0.0112655	2.80388e-09	32981	CSF2RB	TRUE	reported	PALPzR	2	TRUE
CSF3R_Q99062_OID30527_v1_Inflammation_II	IA	rs138707712	C	T	C	T	0.22114	-0.0626	0.0139579	0.0112	FALSE	FALSE	FALSE	a7F3Zu	1	36447523	0.0716	0.3822	TRUE	reported	1441701	0.0331745	2.62906e-11	32981	CSF3R	TRUE	reported	bmdOJ8	2	TRUE
CSF3R_Q99062_OID30527_v1_Inflammation_II	IA	rs141888636	C	T	C	T	0.20051	0.009	0.0235658	0.0284	FALSE	FALSE	FALSE	a7F3Zu	1	36499306	0.0486	0.8523	TRUE	reported	1441701	0.0265049	3.87793e-14	32981	CSF3R	TRUE	reported	bmdOJ8	2	TRUE
CSF3R_Q99062_OID30527_v1_Inflammation_II	IA	rs148363675	T	C	T	C	-0.150542	-0.1733	0.0346883	0.0131	FALSE	FALSE	FALSE	a7F3Zu	1	36531328	0.0723	0.01654	TRUE	reported	1441701	0.0246198	9.67542e-10	32981	CSF3R	TRUE	reported	bmdOJ8	2	TRUE
CSF3R_Q99062_OID30527_v1_Inflammation_II	IA	rs3917922	T	C	T	C	-0.864196	0.0104	0.0113366	0.0125	FALSE	FALSE	FALSE	a7F3Zu	1	36480112	0.0591	0.8609	TRUE	reported	1441701	0.0361768	4.06443e-126	32981	CSF3R	TRUE	reported	bmdOJ8	2	TRUE
CSF3R_Q99062_OID30527_v1_Inflammation_II	IA	rs3917999	T	C	T	C	1.13229	-0.0606	0.010561	0.0535	FALSE	FALSE	FALSE	a7F3Zu	1	36467716	0.0324	0.0614	TRUE	reported	1441701	0.037578	1.86209e-199	32981	CSF3R	TRUE	reported	bmdOJ8	2	TRUE
CSF3R_Q99062_OID30527_v1_Inflammation_II	IA	rs3918018	T	C	T	C	-0.471665	0.0225	0.0309724	0.0227	FALSE	FALSE	FALSE	a7F3Zu	1	36472277	0.0551	0.6829	TRUE	reported	1441701	0.0221591	1.54989e-100	32981	CSF3R	TRUE	reported	bmdOJ8	2	TRUE
CSF3R_Q99062_OID30527_v1_Inflammation_II	SAH	rs138707712	C	T	C	T	0.22114	-0.0601	0.0139579	0.0111	FALSE	FALSE	FALSE	JHHPZB	1	36447523	0.0974	0.5372	TRUE	reported	982264	0.0331745	2.62906e-11	32981	CSF3R	TRUE	reported	URbmUa	2	TRUE
CSF3R_Q99062_OID30527_v1_Inflammation_II	SAH	rs141888636	C	T	C	T	0.20051	0.0009	0.0235658	0.0285	FALSE	FALSE	FALSE	JHHPZB	1	36499306	0.0652	0.9885	TRUE	reported	982264	0.0265049	3.87793e-14	32981	CSF3R	TRUE	reported	URbmUa	2	TRUE
CSF3R_Q99062_OID30527_v1_Inflammation_II	SAH	rs148363675	T	C	T	C	-0.150542	-0.1795	0.0346883	0.013	FALSE	FALSE	FALSE	JHHPZB	1	36531328	0.0975	0.06578	TRUE	reported	982264	0.0246198	9.67542e-10	32981	CSF3R	TRUE	reported	URbmUa	2	TRUE
CSF3R_Q99062_OID30527_v1_Inflammation_II	SAH	rs3917922	T	C	T	C	-0.864196	-0.02	0.0113366	0.0124	FALSE	FALSE	FALSE	JHHPZB	1	36480112	0.0759	0.7925	TRUE	reported	982264	0.0361768	4.06443e-126	32981	CSF3R	TRUE	reported	URbmUa	2	TRUE
CSF3R_Q99062_OID30527_v1_Inflammation_II	SAH	rs3917999	T	C	T	C	1.13229	-0.0681	0.010561	0.0528	FALSE	FALSE	FALSE	JHHPZB	1	36467716	0.0426	0.1101	TRUE	reported	982264	0.037578	1.86209e-199	32981	CSF3R	TRUE	reported	URbmUa	2	TRUE
CSF3R_Q99062_OID30527_v1_Inflammation_II	SAH	rs3918018	T	C	T	C	-0.471665	0.0259	0.0309724	0.0227	FALSE	FALSE	FALSE	JHHPZB	1	36472277	0.0738	0.726	TRUE	reported	982264	0.0221591	1.54989e-100	32981	CSF3R	TRUE	reported	URbmUa	2	TRUE
CSPG4_Q6UVK1_OID30397_v1_Cardiometabolic_II	IA	rs11854097	G	A	G	A	-0.134289	0.0161	0.255693	0.2203	FALSE	FALSE	FALSE	88bm5H	15	75702880	0.0189	0.3933	TRUE	reported	1441701	0.00810958	1.3712e-61	33924	CSPG4	TRUE	reported	RZcQ77	2	TRUE
CSPG4_Q6UVK1_OID30397_v1_Cardiometabolic_II	SAH	rs11854097	G	A	G	A	-0.134289	0.0054	0.255693	0.2197	FALSE	FALSE	FALSE	cqe7to	15	75702880	0.0255	0.8308	TRUE	reported	982264	0.00810958	1.3712e-61	33924	CSPG4	TRUE	reported	UxDV31	2	TRUE
CST1_P01037_OID30581_v1_Inflammation_II	IA	rs117882224	G	A	G	A	0.180387	-0.0266	0.0634233	0.0692	FALSE	FALSE	FALSE	BsoKui	20	23607273	0.0323	0.4107	TRUE	reported	1441701	0.0166709	2.75296e-27	29561	CST1	TRUE	reported	pyGcJW	2	TRUE
CST1_P01037_OID30581_v1_Inflammation_II	IA	rs147903026	T	C	T	C	-0.234068	0.0029	0.0149872	0.0062	FALSE	FALSE	FALSE	BsoKui	20	23842421	0.1105	0.9793	TRUE	reported	1441701	0.0339312	5.2626e-12	29561	CST1	TRUE	reported	pyGcJW	2	TRUE
CST1_P01037_OID30581_v1_Inflammation_II	IA	rs2424595	A	G	A	G	0.38573	-0.0014	0.223855	0.2539	FALSE	FALSE	FALSE	BsoKui	20	23663750	0.0183	0.9381	TRUE	reported	1441701	0.00964922	1e-300	29561	CST1	TRUE	reported	pyGcJW	2	TRUE
CST1_P01037_OID30581_v1_Inflammation_II	IA	rs2424608	G	C	G	C	-0.226147	0.0054	0.923884	0.8617	FALSE	TRUE	FALSE	BsoKui	20	23988648	0.023	0.8136	TRUE	reported	1441701	0.0151659	2.77077e-50	29561	CST1	TRUE	reported	pyGcJW	2	TRUE
CST1_P01037_OID30581_v1_Inflammation_II	IA	rs78898336	G	A	G	A	-0.185703	0.0576	0.019673	0.0128	FALSE	FALSE	FALSE	BsoKui	20	24084176	0.0656	0.3797	TRUE	reported	1441701	0.0285209	7.45933e-11	29561	CST1	TRUE	reported	pyGcJW	2	TRUE
CST1_P01037_OID30581_v1_Inflammation_II	SAH	rs117882224	G	A	G	A	0.180387	0.0058	0.0634233	0.0695	FALSE	FALSE	FALSE	hd29W1	20	23607273	0.0433	0.8937	TRUE	reported	982264	0.0166709	2.75296e-27	29561	CST1	TRUE	reported	kZo5tj	2	TRUE
CST1_P01037_OID30581_v1_Inflammation_II	SAH	rs147903026	T	C	T	C	-0.234068	-0.0774	0.0149872	0.0061	FALSE	FALSE	FALSE	hd29W1	20	23842421	0.1494	0.6043	TRUE	reported	982264	0.0339312	5.2626e-12	29561	CST1	TRUE	reported	kZo5tj	2	TRUE
CST1_P01037_OID30581_v1_Inflammation_II	SAH	rs2424595	A	G	A	G	0.38573	0.0017	0.223855	0.2545	FALSE	FALSE	FALSE	hd29W1	20	23663750	0.0246	0.9453	TRUE	reported	982264	0.00964922	1e-300	29561	CST1	TRUE	reported	kZo5tj	2	TRUE
CST1_P01037_OID30581_v1_Inflammation_II	SAH	rs2424608	G	C	G	C	-0.226147	0.0335	0.923884	0.8613	FALSE	TRUE	FALSE	hd29W1	20	23988648	0.0309	0.2795	TRUE	reported	982264	0.0151659	2.77077e-50	29561	CST1	TRUE	reported	kZo5tj	2	TRUE
CST1_P01037_OID30581_v1_Inflammation_II	SAH	rs78898336	G	A	G	A	-0.185703	0.0884	0.019673	0.0136	FALSE	FALSE	FALSE	hd29W1	20	24084176	0.0832	0.2882	TRUE	reported	982264	0.0285209	7.45933e-11	29561	CST1	TRUE	reported	kZo5tj	2	TRUE
CST3_P01034_OID20400_v1_Cardiometabolic	IA	rs73102389	A	C	A	C	0.110051	-0.0115	0.175459	0.1358	FALSE	FALSE	FALSE	QEP7Hy	20	23655054	0.0198	0.5601	TRUE	reported	1441701	0.00922127	7.82348e-33	33743	CST3	TRUE	reported	N6ESgY	2	TRUE
CST3_P01034_OID20400_v1_Cardiometabolic	IA	rs911119	T	C	T	C	0.328497	-0.0128	0.776543	0.7539	FALSE	FALSE	FALSE	QEP7Hy	20	23632100	0.0156	0.4132	TRUE	reported	1441701	0.00848367	1e-300	33743	CST3	TRUE	reported	N6ESgY	2	TRUE
CST3_P01034_OID20400_v1_Cardiometabolic	SAH	rs73102389	A	C	A	C	0.110051	-0.0408	0.175459	0.138	FALSE	FALSE	FALSE	VIldJZ	20	23655054	0.0252	0.1058	TRUE	reported	982264	0.00922127	7.82348e-33	33743	CST3	TRUE	reported	1NRDWW	2	TRUE
CST3_P01034_OID20400_v1_Cardiometabolic	SAH	rs911119	T	C	T	C	0.328497	-0.0075	0.776543	0.7497	FALSE	FALSE	FALSE	VIldJZ	20	23632100	0.0201	0.7095	TRUE	reported	982264	0.00848367	1e-300	33743	CST3	TRUE	reported	1NRDWW	2	TRUE
CST5_P28325_OID20995_v1_Neurology	IA	rs1028524	T	G	T	G	0.076339	0.0284	0.459394	0.525	FALSE	FALSE	FALSE	wWURJM	20	23475769	0.0129	0.02789	TRUE	reported	1441701	0.00744442	1.12928e-24	33048	CST5	TRUE	reported	MP5LQh	2	TRUE
CST5_P28325_OID20995_v1_Neurology	IA	rs11699447	T	G	T	G	-0.080255	-0.0573	0.546238	0.5052	FALSE	FALSE	FALSE	wWURJM	20	24157996	0.042	0.172	TRUE	reported	1441701	0.00775834	4.43915e-25	33048	CST5	TRUE	reported	MP5LQh	2	TRUE
CST5_P28325_OID20995_v1_Neurology	IA	rs4378871	G	A	G	A	0.411171	0.0065	0.353551	0.284	FALSE	FALSE	FALSE	wWURJM	20	23766169	0.0176	0.7138	TRUE	reported	1441701	0.00783684	1e-300	33048	CST5	TRUE	reported	MP5LQh	2	TRUE
CST5_P28325_OID20995_v1_Neurology	SAH	rs1028524	T	G	T	G	0.076339	0.0267	0.459394	0.5222	FALSE	FALSE	FALSE	cDFmCr	20	23475769	0.0166	0.1073	TRUE	reported	982264	0.00744442	1.12928e-24	33048	CST5	TRUE	reported	FaX1Do	2	TRUE
CST5_P28325_OID20995_v1_Neurology	SAH	rs11699447	T	G	T	G	-0.080255	-0.0431	0.546238	0.5052	FALSE	FALSE	FALSE	cDFmCr	20	24157996	0.0594	0.4688	TRUE	reported	982264	0.00775834	4.43915e-25	33048	CST5	TRUE	reported	FaX1Do	2	TRUE
CST5_P28325_OID20995_v1_Neurology	SAH	rs4378871	G	A	G	A	0.411171	0.0181	0.353551	0.2828	FALSE	FALSE	FALSE	cDFmCr	20	23766169	0.0237	0.446	TRUE	reported	982264	0.00783684	1e-300	33048	CST5	TRUE	reported	FaX1Do	2	TRUE
CST6_Q15828_OID20293_v1_Cardiometabolic	IA	rs12577165	C	T	C	T	0.613071	0.0567	0.024002	0.0237	FALSE	FALSE	FALSE	bvy1md	11	66008958	0.0417	0.1744	TRUE	reported	1441701	0.0236152	1.37404e-148	32681	CST6	TRUE	reported	PUh6qP	2	TRUE
CST6_Q15828_OID20293_v1_Cardiometabolic	SAH	rs12577165	C	T	C	T	0.613071	-0.0353	0.024002	0.0237	FALSE	FALSE	FALSE	P754Dq	11	66008958	0.0536	0.51	TRUE	reported	982264	0.0236152	1.37404e-148	32681	CST6	TRUE	reported	MlfpRj	2	TRUE
CST7_O76096_OID20704_v1_Inflammation	IA	rs147140041	C	T	C	T	-0.373063	-0.0015	0.0140438	0.0064	FALSE	FALSE	FALSE	5roaNx	20	24520364	0.1144	0.9898	TRUE	reported	1441701	0.0335972	1.19978e-28	33719	CST7	TRUE	reported	3HUiv6	2	TRUE
CST7_O76096_OID20704_v1_Inflammation	IA	rs76171326	A	G	A	G	0.193005	-0.0849	0.0154104	0.0087	FALSE	FALSE	FALSE	5roaNx	20	25213975	0.1032	0.4107	TRUE	reported	1441701	0.0315868	9.94466e-10	33719	CST7	TRUE	reported	3HUiv6	2	TRUE
CST7_O76096_OID20704_v1_Inflammation	IA	rs76897221	A	G	A	G	1.34181	-0.1175	0.0267802	0.0203	FALSE	FALSE	FALSE	5roaNx	20	24949895	0.0599	0.04971	TRUE	reported	1441701	0.0233651	1e-300	33719	CST7	TRUE	reported	3HUiv6	2	TRUE
CST7_O76096_OID20704_v1_Inflammation	SAH	rs147140041	C	T	C	T	-0.373063	0.2254	0.0140438	0.0062	FALSE	FALSE	FALSE	jM9swg	20	24520364	0.1549	0.1456	TRUE	reported	982264	0.0335972	1.19978e-28	33719	CST7	TRUE	reported	jCQZl1	2	TRUE
CST7_O76096_OID20704_v1_Inflammation	SAH	rs76171326	A	G	A	G	0.193005	0.0282	0.0154104	0.0083	FALSE	FALSE	FALSE	jM9swg	20	25213975	0.1408	0.8413	TRUE	reported	982264	0.0315868	9.94466e-10	33719	CST7	TRUE	reported	jCQZl1	2	TRUE
CST7_O76096_OID20704_v1_Inflammation	SAH	rs76897221	A	G	A	G	1.34181	-0.1471	0.0267802	0.0208	FALSE	FALSE	FALSE	jM9swg	20	24949895	0.0747	0.04896	TRUE	reported	982264	0.0233651	1e-300	33719	CST7	TRUE	reported	jCQZl1	2	TRUE
CSTB_P04080_OID20294_v1_Cardiometabolic	IA	rs111964977	G	C	G	C	-0.320504	0.1358	0.0494605	0.0444	FALSE	TRUE	FALSE	PnTvdd	21	44102714	0.0976	0.1639	TRUE	reported	1441701	0.0176829	2.0193e-73	33261	CSTB	TRUE	reported	Y5meou	2	TRUE
CSTB_P04080_OID20294_v1_Cardiometabolic	IA	rs113581442	G	C	G	C	0.115527	-0.0107	0.0550919	0.0646	FALSE	TRUE	FALSE	PnTvdd	21	43819555	0.032	0.7391	TRUE	reported	1441701	0.0172409	2.07396e-11	33261	CSTB	TRUE	reported	Y5meou	2	TRUE
CSTB_P04080_OID20294_v1_Cardiometabolic	IA	rs140400131	T	C	T	C	0.180948	0.0231	0.0288022	0.0234	FALSE	FALSE	FALSE	PnTvdd	21	44250718	0.1273	0.8563	TRUE	reported	1441701	0.0229308	2.9964e-15	33261	CSTB	TRUE	reported	Y5meou	2	TRUE
CSTB_P04080_OID20294_v1_Cardiometabolic	IA	rs141240244	G	T	G	T	0.255873	-0.0723	0.0162888	0.0344	FALSE	FALSE	FALSE	PnTvdd	21	44071013	0.0446	0.105	TRUE	reported	1441701	0.0301843	2.31047e-17	33261	CSTB	TRUE	reported	Y5meou	2	TRUE
CSTB_P04080_OID20294_v1_Cardiometabolic	IA	rs143869785	A	G	A	G	-0.590993	0.0788	0.0100127	0.0049	FALSE	FALSE	FALSE	PnTvdd	21	43766721	0.1407	0.5758	TRUE	reported	1441701	0.0380572	2.20546e-54	33261	CSTB	TRUE	reported	Y5meou	2	TRUE
CSTB_P04080_OID20294_v1_Cardiometabolic	IA	rs144383436	A	C	A	C	0.329613	0.0434	0.0185506	0.0139	FALSE	FALSE	FALSE	PnTvdd	21	43773151	0.0674	0.52	TRUE	reported	1441701	0.029043	7.48859e-30	33261	CSTB	TRUE	reported	Y5meou	2	TRUE
CSTB_P04080_OID20294_v1_Cardiometabolic	IA	rs145926609	T	C	T	C	-0.446363	0.1388	0.013165	0.0122	FALSE	FALSE	FALSE	PnTvdd	21	44163086	0.178	0.4354	TRUE	reported	1441701	0.0336335	3.39234e-40	33261	CSTB	TRUE	reported	Y5meou	2	TRUE
CSTB_P04080_OID20294_v1_Cardiometabolic	IA	rs146467610	T	C	T	C	-0.560585	-0.0224	0.0150894	0.0475	FALSE	FALSE	FALSE	PnTvdd	21	43740191	0.0385	0.5619	TRUE	reported	1441701	0.0318598	2.67362e-69	33261	CSTB	TRUE	reported	Y5meou	2	TRUE
CSTB_P04080_OID20294_v1_Cardiometabolic	IA	rs185753385	A	G	A	G	-0.432494	-0.174	0.0152297	0.0141	FALSE	FALSE	FALSE	PnTvdd	21	43844671	0.1756	0.322	TRUE	reported	1441701	0.0316743	1.89977e-42	33261	CSTB	TRUE	reported	Y5meou	2	TRUE
CSTB_P04080_OID20294_v1_Cardiometabolic	IA	rs2276528	A	G	A	G	-0.438218	-0.0016	0.145831	0.1706	FALSE	FALSE	FALSE	PnTvdd	21	43732619	0.0205	0.9389	TRUE	reported	1441701	0.0106372	1e-300	33261	CSTB	TRUE	reported	Y5meou	2	TRUE
CSTB_P04080_OID20294_v1_Cardiometabolic	IA	rs544847537	C	A	C	A	0.354793	0.0502	0.0129828	0.0092	FALSE	FALSE	FALSE	PnTvdd	21	43890017	0.2185	0.8181	TRUE	reported	1441701	0.0353408	1.02518e-23	33261	CSTB	TRUE	reported	Y5meou	2	TRUE
CSTB_P04080_OID20294_v1_Cardiometabolic	IA	rs79871164	C	G	C	G	0.191506	-0.0165	0.0186964	0.0181	FALSE	TRUE	FALSE	PnTvdd	21	43897548	0.0618	0.7888	TRUE	reported	1441701	0.030238	2.39977e-10	33261	CSTB	TRUE	reported	Y5meou	2	TRUE
CSTB_P04080_OID20294_v1_Cardiometabolic	SAH	rs111964977	G	C	G	C	-0.320504	-0.0178	0.0494605	0.0444	FALSE	TRUE	FALSE	sKcCsy	21	44102714	0.1387	0.8977	TRUE	reported	982264	0.0176829	2.0193e-73	33261	CSTB	TRUE	reported	UE09Wb	2	TRUE
CSTB_P04080_OID20294_v1_Cardiometabolic	SAH	rs113581442	G	C	G	C	0.115527	-0.0318	0.0550919	0.0646	FALSE	TRUE	FALSE	sKcCsy	21	43819555	0.043	0.46	TRUE	reported	982264	0.0172409	2.07396e-11	33261	CSTB	TRUE	reported	UE09Wb	2	TRUE
CSTB_P04080_OID20294_v1_Cardiometabolic	SAH	rs140400131	T	C	T	C	0.180948	0.2987	0.0288022	0.0234	FALSE	FALSE	FALSE	sKcCsy	21	44250718	0.1826	0.1019	TRUE	reported	982264	0.0229308	2.9964e-15	33261	CSTB	TRUE	reported	UE09Wb	2	TRUE
CSTB_P04080_OID20294_v1_Cardiometabolic	SAH	rs141240244	G	T	G	T	0.255873	-0.0507	0.0162888	0.0345	FALSE	FALSE	FALSE	sKcCsy	21	44071013	0.0599	0.3971	TRUE	reported	982264	0.0301843	2.31047e-17	33261	CSTB	TRUE	reported	UE09Wb	2	TRUE
CSTB_P04080_OID20294_v1_Cardiometabolic	SAH	rs143869785	A	G	A	G	-0.590993	-0.0614	0.0100127	0.0047	FALSE	FALSE	FALSE	sKcCsy	21	43766721	0.1919	0.7489	TRUE	reported	982264	0.0380572	2.20546e-54	33261	CSTB	TRUE	reported	UE09Wb	2	TRUE
CSTB_P04080_OID20294_v1_Cardiometabolic	SAH	rs144383436	A	C	A	C	0.329613	-0.0269	0.0185506	0.0139	FALSE	FALSE	FALSE	sKcCsy	21	43773151	0.0912	0.768	TRUE	reported	982264	0.029043	7.48859e-30	33261	CSTB	TRUE	reported	UE09Wb	2	TRUE
CSTB_P04080_OID20294_v1_Cardiometabolic	SAH	rs145926609	T	C	T	C	-0.446363	0.2944	0.013165	0.0122	FALSE	FALSE	FALSE	sKcCsy	21	44163086	0.2546	0.2475	TRUE	reported	982264	0.0336335	3.39234e-40	33261	CSTB	TRUE	reported	UE09Wb	2	TRUE
CSTB_P04080_OID20294_v1_Cardiometabolic	SAH	rs146467610	T	C	T	C	-0.560585	-0.0014	0.0150894	0.0477	FALSE	FALSE	FALSE	sKcCsy	21	43740191	0.0515	0.9781	TRUE	reported	982264	0.0318598	2.67362e-69	33261	CSTB	TRUE	reported	UE09Wb	2	TRUE
CSTB_P04080_OID20294_v1_Cardiometabolic	SAH	rs185753385	A	G	A	G	-0.432494	-0.3192	0.0152297	0.0141	FALSE	FALSE	FALSE	sKcCsy	21	43844671	0.2502	0.2021	TRUE	reported	982264	0.0316743	1.89977e-42	33261	CSTB	TRUE	reported	UE09Wb	2	TRUE
CSTB_P04080_OID20294_v1_Cardiometabolic	SAH	rs2276528	A	G	A	G	-0.438218	0.0284	0.145831	0.1711	FALSE	FALSE	FALSE	sKcCsy	21	43732619	0.0277	0.3057	TRUE	reported	982264	0.0106372	1e-300	33261	CSTB	TRUE	reported	UE09Wb	2	TRUE
CSTB_P04080_OID20294_v1_Cardiometabolic	SAH	rs544847537	C	A	C	A	0.354793	0.2006	0.0129828	0.0092	FALSE	FALSE	FALSE	sKcCsy	21	43890017	0.3116	0.5196	TRUE	reported	982264	0.0353408	1.02518e-23	33261	CSTB	TRUE	reported	UE09Wb	2	TRUE
CSTB_P04080_OID20294_v1_Cardiometabolic	SAH	rs79871164	C	G	C	G	0.191506	-0.0443	0.0186964	0.018	FALSE	TRUE	FALSE	sKcCsy	21	43897548	0.0833	0.5952	TRUE	reported	982264	0.030238	2.39977e-10	33261	CSTB	TRUE	reported	UE09Wb	2	TRUE
CTBS_Q01459_OID30710_v1_Inflammation_II	IA	rs113942077	C	G	C	G	1.26966	-0.0294	0.0151023	0.0068	FALSE	TRUE	FALSE	9D7g8r	1	84334044	0.1106	0.7903	TRUE	reported	1441701	0.0324221	1e-300	33487	CTBS	TRUE	reported	E5DIYB	2	TRUE
CTBS_Q01459_OID30710_v1_Inflammation_II	IA	rs12743795	A	G	A	G	0.175201	-0.0553	0.0184454	0.0108	FALSE	FALSE	FALSE	9D7g8r	1	84759447	0.1051	0.5988	TRUE	reported	1441701	0.0281905	5.13547e-10	33487	CTBS	TRUE	reported	E5DIYB	2	TRUE
CTBS_Q01459_OID30710_v1_Inflammation_II	IA	rs140797892	G	C	G	C	-0.504858	0.0845	0.0111747	0.006	FALSE	TRUE	FALSE	9D7g8r	1	84476811	0.1128	0.4539	TRUE	reported	1441701	0.0346883	5.49921e-48	33487	CTBS	TRUE	reported	E5DIYB	2	TRUE
CTBS_Q01459_OID30710_v1_Inflammation_II	IA	rs142997632	A	T	A	T	1.38239	-0.0858	0.0121149	0.0113	FALSE	TRUE	FALSE	9D7g8r	1	84462399	0.0733	0.2418	TRUE	reported	1441701	0.0337683	1e-300	33487	CTBS	TRUE	reported	E5DIYB	2	TRUE
CTBS_Q01459_OID30710_v1_Inflammation_II	IA	rs17112268	C	T	C	T	-0.435879	0.017	0.0161555	0.021	FALSE	FALSE	FALSE	9D7g8r	1	84599469	0.045	0.7054	TRUE	reported	1441701	0.0285167	9.61391e-53	33487	CTBS	TRUE	reported	E5DIYB	2	TRUE
CTBS_Q01459_OID30710_v1_Inflammation_II	IA	rs4907084	C	T	C	T	-0.47788	-0.0462	0.0824326	0.0824326	FALSE	FALSE	FALSE	9D7g8r	1	84649615	0.022	0.03595	TRUE	reported	1441701	0.0133075	2.08449e-282	33487	CTBS	TRUE	reported	E5DIYB	2	TRUE
CTBS_Q01459_OID30710_v1_Inflammation_II	SAH	rs113942077	C	G	C	G	1.26966	-0.0902	0.0151023	0.0066	FALSE	TRUE	FALSE	fuRDn6	1	84334044	0.1503	0.5483	TRUE	reported	982264	0.0324221	1e-300	33487	CTBS	TRUE	reported	Hn1Tcr	2	TRUE
CTBS_Q01459_OID30710_v1_Inflammation_II	SAH	rs12743795	A	G	A	G	0.175201	-0.2052	0.0184454	0.0103	FALSE	FALSE	FALSE	fuRDn6	1	84759447	0.144	0.1542	TRUE	reported	982264	0.0281905	5.13547e-10	33487	CTBS	TRUE	reported	Hn1Tcr	2	TRUE
CTBS_Q01459_OID30710_v1_Inflammation_II	SAH	rs140797892	G	C	G	C	-0.504858	-0.0148	0.0111747	0.0058	FALSE	TRUE	FALSE	fuRDn6	1	84476811	0.1555	0.924	TRUE	reported	982264	0.0346883	5.49921e-48	33487	CTBS	TRUE	reported	Hn1Tcr	2	TRUE
CTBS_Q01459_OID30710_v1_Inflammation_II	SAH	rs142997632	A	T	A	T	1.38239	0.026	0.0121149	0.0113	FALSE	TRUE	FALSE	fuRDn6	1	84462399	0.0994	0.7937	TRUE	reported	982264	0.0337683	1e-300	33487	CTBS	TRUE	reported	Hn1Tcr	2	TRUE
CTBS_Q01459_OID30710_v1_Inflammation_II	SAH	rs17112268	C	T	C	T	-0.435879	-0.0095	0.0161555	0.0209	FALSE	FALSE	FALSE	fuRDn6	1	84599469	0.0582	0.8696	TRUE	reported	982264	0.0285167	9.61391e-53	33487	CTBS	TRUE	reported	Hn1Tcr	2	TRUE
CTBS_Q01459_OID30710_v1_Inflammation_II	SAH	rs4907084	C	T	C	T	-0.47788	-0.0141	0.0824326	0.0921	FALSE	FALSE	FALSE	fuRDn6	1	84635363	0.0286	0.6207	TRUE	reported	982264	0.0133075	2.08449e-282	33487	CTBS	TRUE	reported	Hn1Tcr	2	TRUE
CTHRC1_Q96CG8_OID30393_v1_Cardiometabolic_II	IA	rs10111771	T	C	T	C	0.0439469	0.0107	0.71308	0.678	FALSE	FALSE	FALSE	zDrGvR	8	103162174	0.0135	0.4312	TRUE	reported	1441701	0.00745303	3.71244e-09	33924	CTHRC1	TRUE	reported	lUkJce	2	TRUE
CTHRC1_Q96CG8_OID30393_v1_Cardiometabolic_II	IA	rs827592	G	C	G	C	-0.162078	-0.0436	0.543903	0.5162	FALSE	TRUE	TRUE	zDrGvR	8	103352409	0.0154	0.004764	TRUE	reported	1441701	0.00682397	1.0666e-124	33924	CTHRC1	TRUE	reported	lUkJce	2	FALSE
CTHRC1_Q96CG8_OID30393_v1_Cardiometabolic_II	SAH	rs10111771	T	C	T	C	0.0439469	0.0012	0.71308	0.6766	FALSE	FALSE	FALSE	c2QfOV	8	103162174	0.0172	0.9462	TRUE	reported	982264	0.00745303	3.71244e-09	33924	CTHRC1	TRUE	reported	BZt6co	2	TRUE
CTRB1_P17538_OID21150_v1_Neurology	IA	rs142708073	CT	C	CT	C	0.934948	-0.0248	0.0276778	0.0217	FALSE	FALSE	FALSE	vOiCK7	16	75266026	0.056	0.658	TRUE	reported	1441701	0.0230574	1e-300	33687	CTRB1	TRUE	reported	WoyIoL	2	TRUE
CTRB1_P17538_OID21150_v1_Neurology	IA	rs147546524	T	C	T	C	-0.220635	-0.0664	0.014498	0.0071	FALSE	FALSE	FALSE	vOiCK7	16	75668462	0.114	0.5602	TRUE	reported	1441701	0.0329082	2.02023e-11	33687	CTRB1	TRUE	reported	WoyIoL	2	TRUE
CTRB1_P17538_OID21150_v1_Neurology	IA	rs4888316	G	C	G	C	0.0487714	0.0058	0.701252	0.7463	FALSE	TRUE	FALSE	vOiCK7	16	74932775	0.0179	0.7471	TRUE	reported	1441701	0.00832331	4.63949e-09	33687	CTRB1	TRUE	reported	WoyIoL	2	TRUE
CTRB1_P17538_OID21150_v1_Neurology	SAH	rs142708073	CT	C	CT	C	0.934948	-0.0331	0.0276778	0.0214	FALSE	FALSE	FALSE	FgmZSk	16	75266026	0.0759	0.6626	TRUE	reported	982264	0.0230574	1e-300	33687	CTRB1	TRUE	reported	7VLYed	2	TRUE
CTRB1_P17538_OID21150_v1_Neurology	SAH	rs147546524	T	C	T	C	-0.220635	0.0633	0.014498	0.0068	FALSE	FALSE	FALSE	FgmZSk	16	75668462	0.1556	0.6844	TRUE	reported	982264	0.0329082	2.02023e-11	33687	CTRB1	TRUE	reported	7VLYed	2	TRUE
CTRB1_P17538_OID21150_v1_Neurology	SAH	rs4888316	G	C	G	C	0.0487714	-0.0107	0.701252	0.7474	FALSE	TRUE	FALSE	FgmZSk	16	74932775	0.0241	0.6585	TRUE	reported	982264	0.00832331	4.63949e-09	33687	CTRB1	TRUE	reported	7VLYed	2	TRUE
CTRC_Q99895_OID20752_v1_Inflammation	IA	rs34214489	C	T	C	T	0.10413	0.0443	0.0462503	0.0416	FALSE	FALSE	FALSE	qPPhRX	1	15325332	0.0413	0.2826	TRUE	reported	1441701	0.0179211	6.23017e-09	33653	CTRC	TRUE	reported	XM52M7	2	TRUE
CTRC_Q99895_OID20752_v1_Inflammation	IA	rs497078	T	C	T	C	-0.569335	0.0189	0.0981969	0.111	FALSE	FALSE	FALSE	qPPhRX	1	15440540	0.021	0.3684	TRUE	reported	1441701	0.0119554	1e-300	33653	CTRC	TRUE	reported	XM52M7	2	TRUE
CTRC_Q99895_OID20752_v1_Inflammation	IA	rs564675997	T	C	T	C	-0.170804	-0.0544	0.0145089	0.0106	FALSE	FALSE	FALSE	qPPhRX	1	15689014	0.0776	0.4838	TRUE	reported	1441701	0.030131	1.43883e-08	33653	CTRC	TRUE	reported	XM52M7	2	TRUE
CTRC_Q99895_OID20752_v1_Inflammation	SAH	rs34214489	C	T	C	T	0.10413	0.0353	0.0462503	0.0414	FALSE	FALSE	FALSE	3v1JtH	1	15325332	0.0555	0.525	TRUE	reported	982264	0.0179211	6.23017e-09	33653	CTRC	TRUE	reported	tBiJXR	2	TRUE
CTRC_Q99895_OID20752_v1_Inflammation	SAH	rs497078	T	C	T	C	-0.569335	0.011	0.0981969	0.1107	FALSE	FALSE	FALSE	3v1JtH	1	15440540	0.0271	0.6846	TRUE	reported	982264	0.0119554	1e-300	33653	CTRC	TRUE	reported	tBiJXR	2	TRUE
CTRC_Q99895_OID20752_v1_Inflammation	SAH	rs564675997	T	C	T	C	-0.170804	-0.0811	0.0145089	0.0106	FALSE	FALSE	FALSE	3v1JtH	1	15689014	0.1039	0.4348	TRUE	reported	982264	0.030131	1.43883e-08	33653	CTRC	TRUE	reported	tBiJXR	2	TRUE
CTRL_P40313_OID31157_v1_Neurology_II	IA	rs20549	G	A	G	A	0.0894944	-0.0138	0.16698	0.1834	FALSE	FALSE	FALSE	BMMhKE	16	67936027	0.0162	0.3942	TRUE	reported	1441701	0.00983876	9.36268e-20	33853	CTRL	TRUE	reported	hLP1jA	2	TRUE
CTRL_P40313_OID31157_v1_Neurology_II	SAH	rs20549	G	A	G	A	0.0894944	-0.0182	0.16698	0.1819	FALSE	FALSE	FALSE	ZWXTX5	16	67936027	0.0206	0.3749	TRUE	reported	982264	0.00983876	9.36268e-20	33853	CTRL	TRUE	reported	LOj267	2	TRUE
CTSB_P07858_OID20276_v1_Cardiometabolic	IA	rs10102524	G	A	G	A	-0.309806	0.0161	0.549735	0.596	FALSE	FALSE	FALSE	Qqp2oN	8	11677398	0.0166	0.3319	TRUE	reported	1441701	0.00766996	1e-300	33714	CTSB	TRUE	reported	GvFp2i	2	TRUE
CTSB_P07858_OID20276_v1_Cardiometabolic	IA	rs117502074	G	C	G	C	-0.111252	0.0138	0.050198	0.0314	FALSE	TRUE	FALSE	Qqp2oN	8	11981636	0.0479	0.7737	TRUE	reported	1441701	0.018283	1.16506e-09	33714	CTSB	TRUE	reported	GvFp2i	2	TRUE
CTSB_P07858_OID20276_v1_Cardiometabolic	IA	rs12547004	G	A	G	A	-0.218788	-0.0186	0.291502	0.291502	FALSE	FALSE	FALSE	Qqp2oN	8	11769124	0.0183	0.3104	TRUE	reported	1441701	0.00855534	3.02691e-144	33714	CTSB	TRUE	reported	GvFp2i	2	TRUE
CTSB_P07858_OID20276_v1_Cardiometabolic	IA	rs2686207	C	T	C	T	0.294411	0.0116	0.988801	0.9701	FALSE	FALSE	FALSE	Qqp2oN	8	11763693	0.0471	0.8053	TRUE	reported	1441701	0.0362901	4.94994e-16	33714	CTSB	TRUE	reported	GvFp2i	2	TRUE
CTSB_P07858_OID20276_v1_Cardiometabolic	IA	rs376990431	G	A	G	A	0.100823	-0.0573	0.06179	0.0558	FALSE	FALSE	FALSE	Qqp2oN	8	11397408	0.1102	0.603	TRUE	reported	1441701	0.0182567	3.34172e-08	33714	CTSB	TRUE	reported	GvFp2i	2	TRUE
CTSB_P07858_OID20276_v1_Cardiometabolic	IA	rs61635988	G	A	G	A	-0.225474	-0.0484	0.024834	0.0196	FALSE	FALSE	FALSE	Qqp2oN	8	11866629	0.0606	0.4249	TRUE	reported	1441701	0.024337	1.95659e-20	33714	CTSB	TRUE	reported	GvFp2i	2	TRUE
CTSB_P07858_OID20276_v1_Cardiometabolic	SAH	rs10102524	G	A	G	A	-0.309806	0.0286	0.549735	0.5966	FALSE	FALSE	FALSE	JS6hei	8	11677398	0.0222	0.198	TRUE	reported	982264	0.00766996	1e-300	33714	CTSB	TRUE	reported	2h1RCg	2	TRUE
CTSB_P07858_OID20276_v1_Cardiometabolic	SAH	rs117502074	G	C	G	C	-0.111252	0.0123	0.050198	0.031	FALSE	TRUE	FALSE	JS6hei	8	11981636	0.0648	0.8495	TRUE	reported	982264	0.018283	1.16506e-09	33714	CTSB	TRUE	reported	2h1RCg	2	TRUE
CTSB_P07858_OID20276_v1_Cardiometabolic	SAH	rs12547004	G	A	G	A	-0.218788	-0.027	0.291502	0.291502	FALSE	FALSE	FALSE	JS6hei	8	11769124	0.0248	0.2766	TRUE	reported	982264	0.00855534	3.02691e-144	33714	CTSB	TRUE	reported	2h1RCg	2	TRUE
CTSB_P07858_OID20276_v1_Cardiometabolic	SAH	rs2686207	C	T	C	T	0.294411	-0.0788	0.988801	0.9703	FALSE	FALSE	FALSE	JS6hei	8	11763693	0.0636	0.2156	TRUE	reported	982264	0.0362901	4.94994e-16	33714	CTSB	TRUE	reported	2h1RCg	2	TRUE
CTSB_P07858_OID20276_v1_Cardiometabolic	SAH	rs376990431	G	A	G	A	0.100823	0.1254	0.06179	0.0558	FALSE	FALSE	FALSE	JS6hei	8	11397408	0.1566	0.4231	TRUE	reported	982264	0.0182567	3.34172e-08	33714	CTSB	TRUE	reported	2h1RCg	2	TRUE
CTSB_P07858_OID20276_v1_Cardiometabolic	SAH	rs61635988	G	A	G	A	-0.225474	-0.1021	0.024834	0.0191	FALSE	FALSE	FALSE	JS6hei	8	11866629	0.0823	0.2146	TRUE	reported	982264	0.024337	1.95659e-20	33714	CTSB	TRUE	reported	2h1RCg	2	TRUE
CTSC_P53634_OID20679_v1_Inflammation	IA	rs149018668	T	G	T	G	0.230485	-0.1334	0.0110806	0.0063	FALSE	FALSE	FALSE	zeOFwH	11	87872516	0.108	0.217	TRUE	reported	1441701	0.0363287	2.23234e-10	33598	CTSC	TRUE	reported	GWlrlt	2	TRUE
CTSC_P53634_OID20679_v1_Inflammation	IA	rs17809993	T	C	T	C	0.729592	-0.0131	0.0761149	0.0666	FALSE	FALSE	FALSE	zeOFwH	11	88203961	0.0256	0.6094	TRUE	reported	1441701	0.0142484	1e-300	33598	CTSC	TRUE	reported	GWlrlt	2	TRUE
CTSC_P53634_OID20679_v1_Inflammation	IA	rs182484211	T	C	T	C	-0.167503	0.0268	0.0304529	0.019	FALSE	FALSE	FALSE	zeOFwH	11	87949798	0.0598	0.6544	TRUE	reported	1441701	0.0218844	1.9485e-14	33598	CTSC	TRUE	reported	GWlrlt	2	TRUE
CTSC_P53634_OID20679_v1_Inflammation	IA	rs480401	C	T	C	T	0.445804	-0.0145	0.877388	0.9062	FALSE	FALSE	FALSE	zeOFwH	11	88359295	0.0274	0.5968	TRUE	reported	1441701	0.0114087	1e-300	33598	CTSC	TRUE	reported	GWlrlt	2	TRUE
CTSC_P53634_OID20679_v1_Inflammation	IA	rs78750116	T	A	T	A	-0.182659	-0.0559	0.0155783	0.0077	FALSE	TRUE	FALSE	zeOFwH	11	88013747	0.0906	0.5373	TRUE	reported	1441701	0.0322966	1.55239e-08	33598	CTSC	TRUE	reported	GWlrlt	2	TRUE
CTSC_P53634_OID20679_v1_Inflammation	SAH	rs149018668	T	G	T	G	0.230485	-0.1416	0.0110806	0.0063	FALSE	FALSE	FALSE	GrhlLQ	11	87872516	0.1454	0.3301	TRUE	reported	982264	0.0363287	2.23234e-10	33598	CTSC	TRUE	reported	Vhhlhk	2	TRUE
CTSC_P53634_OID20679_v1_Inflammation	SAH	rs17809993	T	C	T	C	0.729592	-0.0242	0.0761149	0.067	FALSE	FALSE	FALSE	GrhlLQ	11	88203961	0.033	0.4632	TRUE	reported	982264	0.0142484	1e-300	33598	CTSC	TRUE	reported	Vhhlhk	2	TRUE
CTSC_P53634_OID20679_v1_Inflammation	SAH	rs480401	C	T	C	T	0.445804	0.0187	0.877388	0.9071	FALSE	FALSE	FALSE	GrhlLQ	11	88359295	0.0371	0.6146	TRUE	reported	982264	0.0114087	1e-300	33598	CTSC	TRUE	reported	Vhhlhk	2	TRUE
CTSC_P53634_OID20679_v1_Inflammation	SAH	rs78750116	T	A	T	A	-0.182659	-0.0172	0.0155783	0.0076	FALSE	TRUE	FALSE	GrhlLQ	11	88013747	0.1226	0.8884	TRUE	reported	982264	0.0322966	1.55239e-08	33598	CTSC	TRUE	reported	Vhhlhk	2	TRUE
CTSD_P07339_OID20358_v1_Cardiometabolic	IA	rs114074540	A	G	A	G	-0.368763	0.1493	0.0185468	0.0106	FALSE	FALSE	FALSE	Nl286s	11	1768721	0.1048	0.1542	TRUE	reported	1441701	0.0278059	3.84149e-40	31259	CTSD	TRUE	reported	LuYkko	2	TRUE
CTSD_P07339_OID20358_v1_Cardiometabolic	IA	rs4752777	G	C	G	C	0.148649	-0.0356	0.61218	0.6625	FALSE	TRUE	FALSE	Nl286s	11	1669754	0.0167	0.03317	TRUE	reported	1441701	0.00775111	5.67283e-82	31259	CTSD	TRUE	reported	LuYkko	2	TRUE
CTSD_P07339_OID20358_v1_Cardiometabolic	IA	rs72850955	C	T	C	T	-0.519372	0.0083	0.0865499	0.068	FALSE	FALSE	FALSE	Nl286s	11	1755807	0.0259	0.7489	TRUE	reported	1441701	0.0132731	1e-300	31259	CTSD	TRUE	reported	LuYkko	2	TRUE
CTSD_P07339_OID20358_v1_Cardiometabolic	IA	rs78354622	T	C	T	C	0.200218	-0.0609	0.0135321	0.0067	FALSE	FALSE	FALSE	Nl286s	11	1846934	0.1176	0.6045	TRUE	reported	1441701	0.0322676	5.47293e-10	31259	CTSD	TRUE	reported	LuYkko	2	TRUE
CTSD_P07339_OID20358_v1_Cardiometabolic	SAH	rs114074540	A	G	A	G	-0.368763	0.1192	0.0185468	0.0101	FALSE	FALSE	FALSE	aSg5Yb	11	1768721	0.1437	0.4068	TRUE	reported	982264	0.0278059	3.84149e-40	31259	CTSD	TRUE	reported	wJuuYt	2	TRUE
CTSD_P07339_OID20358_v1_Cardiometabolic	SAH	rs4752777	G	C	G	C	0.148649	-0.0353	0.61218	0.6638	FALSE	TRUE	FALSE	aSg5Yb	11	1669754	0.0225	0.1171	TRUE	reported	982264	0.00775111	5.67283e-82	31259	CTSD	TRUE	reported	wJuuYt	2	TRUE
CTSD_P07339_OID20358_v1_Cardiometabolic	SAH	rs72850955	C	T	C	T	-0.519372	0.0049	0.0865499	0.0695	FALSE	FALSE	FALSE	aSg5Yb	11	1755807	0.0324	0.8805	TRUE	reported	982264	0.0132731	1e-300	31259	CTSD	TRUE	reported	wJuuYt	2	TRUE
CTSD_P07339_OID20358_v1_Cardiometabolic	SAH	rs78354622	T	C	T	C	0.200218	-0.1144	0.0135321	0.0065	FALSE	FALSE	FALSE	aSg5Yb	11	1846934	0.1594	0.4727	TRUE	reported	982264	0.0322676	5.47293e-10	31259	CTSD	TRUE	reported	wJuuYt	2	TRUE
CTSE_P14091_OID30628_v1_Inflammation_II	IA	rs116562033	T	C	T	C	0.154343	-0.0135	0.056619	0.0572	FALSE	FALSE	FALSE	GITEsk	1	206009205	0.0376	0.7203	TRUE	reported	1441701	0.0172588	3.79228e-19	33187	CTSE	TRUE	reported	HijGpE	2	TRUE
CTSE_P14091_OID30628_v1_Inflammation_II	IA	rs150423239	T	C	T	C	-0.153746	0.0336	0.0464129	0.0403	FALSE	FALSE	FALSE	GITEsk	1	206168581	0.0438	0.4421	TRUE	reported	1441701	0.0192686	1.47435e-15	33187	CTSE	TRUE	reported	HijGpE	2	TRUE
CTSE_P14091_OID30628_v1_Inflammation_II	IA	rs28859998	T	C	T	C	-0.464659	0.021	0.129116	0.1554	FALSE	FALSE	FALSE	GITEsk	1	206053426	0.0236	0.3749	TRUE	reported	1441701	0.011387	1e-300	33187	CTSE	TRUE	reported	HijGpE	2	TRUE
CTSE_P14091_OID30628_v1_Inflammation_II	IA	rs41297620	A	G	A	G	-0.186487	-0.0254	0.0252345	0.0135	FALSE	FALSE	FALSE	GITEsk	1	206481229	0.0721	0.7249	TRUE	reported	1441701	0.0249426	7.62255e-14	33187	CTSE	TRUE	reported	HijGpE	2	TRUE
CTSE_P14091_OID30628_v1_Inflammation_II	IA	rs823105	A	G	A	G	0.0585749	0.0077	0.454224	0.452	FALSE	FALSE	FALSE	GITEsk	1	205688442	0.0126	0.5385	TRUE	reported	1441701	0.00760955	1.38708e-14	33187	CTSE	TRUE	reported	HijGpE	2	TRUE
CTSE_P14091_OID30628_v1_Inflammation_II	SAH	rs116562033	T	C	T	C	0.154343	0.0079	0.056619	0.0573	FALSE	FALSE	FALSE	7ohszD	1	206009205	0.0503	0.8759	TRUE	reported	982264	0.0172588	3.79228e-19	33187	CTSE	TRUE	reported	zrPiuS	2	TRUE
CTSE_P14091_OID30628_v1_Inflammation_II	SAH	rs150423239	T	C	T	C	-0.153746	0.0296	0.0464129	0.0404	FALSE	FALSE	FALSE	7ohszD	1	206168581	0.0584	0.6124	TRUE	reported	982264	0.0192686	1.47435e-15	33187	CTSE	TRUE	reported	zrPiuS	2	TRUE
CTSE_P14091_OID30628_v1_Inflammation_II	SAH	rs28859998	T	C	T	C	-0.464659	0.0085	0.129116	0.1554	FALSE	FALSE	FALSE	7ohszD	1	206053426	0.0316	0.7868	TRUE	reported	982264	0.011387	1e-300	33187	CTSE	TRUE	reported	zrPiuS	2	TRUE
CTSE_P14091_OID30628_v1_Inflammation_II	SAH	rs41297620	A	G	A	G	-0.186487	-0.0499	0.0252345	0.0132	FALSE	FALSE	FALSE	7ohszD	1	206481229	0.0982	0.6115	TRUE	reported	982264	0.0249426	7.62255e-14	33187	CTSE	TRUE	reported	zrPiuS	2	TRUE
CTSE_P14091_OID30628_v1_Inflammation_II	SAH	rs823105	A	G	A	G	0.0585749	0.0093	0.454224	0.4518	FALSE	FALSE	FALSE	7ohszD	1	205688442	0.016	0.5608	TRUE	reported	982264	0.00760955	1.38708e-14	33187	CTSE	TRUE	reported	zrPiuS	2	TRUE
CTSF_Q9UBX1_OID21500_v1_Oncology	IA	rs1044522	A	G	A	G	0.216981	-0.0125	0.240657	0.2213	FALSE	FALSE	FALSE	lRhTmb	11	66568361	0.0151	0.4088	TRUE	reported	1441701	0.00842135	2.15774e-146	33822	CTSF	TRUE	reported	zHMrBa	2	TRUE
CTSF_Q9UBX1_OID21500_v1_Oncology	SAH	rs1044522	A	G	A	G	0.216981	-0.0152	0.240657	0.2219	FALSE	FALSE	FALSE	yAJ54a	11	66568361	0.0192	0.4272	TRUE	reported	982264	0.00842135	2.15774e-146	33822	CTSF	TRUE	reported	t2gStW	2	TRUE
CTSH_P09668_OID20113_v1_Cardiometabolic	IA	rs114131019	T	G	T	G	1.13029	0.0516	0.0172486	0.0276	FALSE	FALSE	FALSE	bihH9V	15	78741809	0.0394	0.1898	TRUE	reported	1441701	0.0293263	1e-300	32979	CTSH	TRUE	reported	jOklvd	2	TRUE
CTSH_P09668_OID20113_v1_Cardiometabolic	IA	rs117728386	T	C	T	C	1.05028	-0.0427	0.0168814	0.0188	FALSE	FALSE	FALSE	bihH9V	15	78917797	0.0573	0.4554	TRUE	reported	1441701	0.0297972	3.72392e-272	32979	CTSH	TRUE	reported	jOklvd	2	TRUE
CTSH_P09668_OID20113_v1_Cardiometabolic	IA	rs12442870	G	C	G	C	-1.03226	0.0652	0.978778	0.9434	FALSE	TRUE	FALSE	bihH9V	15	78945352	0.0354	0.06566	TRUE	reported	1441701	0.0265847	1e-300	32979	CTSH	TRUE	reported	jOklvd	2	TRUE
CTSH_P09668_OID20113_v1_Cardiometabolic	IA	rs140840125	A	C	A	C	1.31449	0.2036	0.0150282	0.0109	FALSE	FALSE	FALSE	bihH9V	15	78848765	0.0814	0.01234	TRUE	reported	1441701	0.0317606	1e-300	32979	CTSH	TRUE	reported	jOklvd	2	TRUE
CTSH_P09668_OID20113_v1_Cardiometabolic	IA	rs183456804	T	C	T	C	-0.275062	-0.0622	0.0155806	0.0194	FALSE	FALSE	FALSE	bihH9V	15	78761029	0.057	0.275	TRUE	reported	1441701	0.0312489	1.34029e-18	32979	CTSH	TRUE	reported	jOklvd	2	TRUE
CTSH_P09668_OID20113_v1_Cardiometabolic	IA	rs183979453	A	G	A	G	-0.182711	0.0232	0.0231888	0.034	FALSE	FALSE	FALSE	bihH9V	15	78495872	0.0439	0.5979	TRUE	reported	1441701	0.0259113	1.77133e-12	32979	CTSH	TRUE	reported	jOklvd	2	TRUE
CTSH_P09668_OID20113_v1_Cardiometabolic	IA	rs369759486	G	C	G	C	-0.116825	0.0275	0.0404067	0.0441	FALSE	TRUE	FALSE	bihH9V	15	78759834	0.0382	0.4718	TRUE	reported	1441701	0.0204248	1.06669e-08	32979	CTSH	TRUE	reported	jOklvd	2	TRUE
CTSH_P09668_OID20113_v1_Cardiometabolic	IA	rs4389111	A	G	A	G	-1.06394	-0.0762	0.978861	0.9631	FALSE	FALSE	FALSE	bihH9V	15	78829883	0.0418	0.06838	TRUE	reported	1441701	0.0264966	1e-300	32979	CTSH	TRUE	reported	jOklvd	2	TRUE
CTSH_P09668_OID20113_v1_Cardiometabolic	IA	rs55786254	T	G	T	G	-0.201731	-0.1067	0.0225485	0.0101	FALSE	FALSE	FALSE	bihH9V	15	78483130	0.1141	0.3499	TRUE	reported	1441701	0.0264454	2.38067e-14	32979	CTSH	TRUE	reported	jOklvd	2	TRUE
CTSH_P09668_OID20113_v1_Cardiometabolic	IA	rs56095004	T	C	T	C	0.565581	-0.2131	0.0102338	0.006	FALSE	FALSE	FALSE	bihH9V	15	78629898	0.1375	0.1211	TRUE	reported	1441701	0.0376998	7.10068e-51	32979	CTSH	TRUE	reported	jOklvd	2	TRUE
CTSH_P09668_OID20113_v1_Cardiometabolic	IA	rs73467256	T	C	T	C	-0.323114	-0.0451	0.015707	0.0096	FALSE	FALSE	FALSE	bihH9V	15	78686212	0.0828	0.5862	TRUE	reported	1441701	0.0306646	5.83176e-26	32979	CTSH	TRUE	reported	jOklvd	2	TRUE
CTSH_P09668_OID20113_v1_Cardiometabolic	IA	rs75299846	G	A	G	A	-0.506746	0.0414	0.0235064	0.1059	FALSE	FALSE	FALSE	bihH9V	15	78697122	0.0265	0.1181	TRUE	reported	1441701	0.0261536	1.23652e-83	32979	CTSH	TRUE	reported	jOklvd	2	TRUE
CTSH_P09668_OID20113_v1_Cardiometabolic	IA	rs80218258	A	G	A	G	-1.16205	-0.0368	0.0230598	0.0247	FALSE	FALSE	FALSE	bihH9V	15	78950215	0.0506	0.467	TRUE	reported	1441701	0.0270231	1e-300	32979	CTSH	TRUE	reported	jOklvd	2	TRUE
CTSH_P09668_OID20113_v1_Cardiometabolic	SAH	rs114131019	T	G	T	G	1.13029	0.0323	0.0172486	0.027	FALSE	FALSE	FALSE	RmZRHR	15	78741809	0.0508	0.5247	TRUE	reported	982264	0.0293263	1e-300	32979	CTSH	TRUE	reported	jwnqHp	2	TRUE
CTSH_P09668_OID20113_v1_Cardiometabolic	SAH	rs117728386	T	C	T	C	1.05028	-0.1102	0.0168814	0.0188	FALSE	FALSE	FALSE	RmZRHR	15	78917797	0.0771	0.153	TRUE	reported	982264	0.0297972	3.72392e-272	32979	CTSH	TRUE	reported	jwnqHp	2	TRUE
CTSH_P09668_OID20113_v1_Cardiometabolic	SAH	rs12442870	G	C	G	C	-1.03226	0.058	0.978778	0.9433	FALSE	TRUE	FALSE	RmZRHR	15	78945352	0.0475	0.2214	TRUE	reported	982264	0.0265847	1e-300	32979	CTSH	TRUE	reported	jwnqHp	2	TRUE
CTSH_P09668_OID20113_v1_Cardiometabolic	SAH	rs140840125	A	C	A	C	1.31449	0.2406	0.0150282	0.0107	FALSE	FALSE	FALSE	RmZRHR	15	78848765	0.1103	0.02923	TRUE	reported	982264	0.0317606	1e-300	32979	CTSH	TRUE	reported	jwnqHp	2	TRUE
CTSH_P09668_OID20113_v1_Cardiometabolic	SAH	rs183456804	T	C	T	C	-0.275062	0.0178	0.0155806	0.0195	FALSE	FALSE	FALSE	RmZRHR	15	78761029	0.0765	0.8155	TRUE	reported	982264	0.0312489	1.34029e-18	32979	CTSH	TRUE	reported	jwnqHp	2	TRUE
CTSH_P09668_OID20113_v1_Cardiometabolic	SAH	rs183979453	A	G	A	G	-0.182711	0.0186	0.0231888	0.0341	FALSE	FALSE	FALSE	RmZRHR	15	78495872	0.059	0.7525	TRUE	reported	982264	0.0259113	1.77133e-12	32979	CTSH	TRUE	reported	jwnqHp	2	TRUE
CTSH_P09668_OID20113_v1_Cardiometabolic	SAH	rs191392179	T	C	T	C	-0.609067	-0.0241	0.0252542	0.0472	FALSE	FALSE	FALSE	RmZRHR	15	78775616	0.0508	0.6357	TRUE	reported	982264	0.0250982	4.33511e-130	32979	CTSH	TRUE	reported	jwnqHp	2	TRUE
CTSH_P09668_OID20113_v1_Cardiometabolic	SAH	rs369759486	G	C	G	C	-0.116825	0.0137	0.0404067	0.0442	FALSE	TRUE	FALSE	RmZRHR	15	78759834	0.0515	0.7909	TRUE	reported	982264	0.0204248	1.06669e-08	32979	CTSH	TRUE	reported	jwnqHp	2	TRUE
CTSH_P09668_OID20113_v1_Cardiometabolic	SAH	rs4389111	A	G	A	G	-1.06394	0.0009	0.978861	0.9632	FALSE	FALSE	FALSE	RmZRHR	15	78829883	0.0565	0.9874	TRUE	reported	982264	0.0264966	1e-300	32979	CTSH	TRUE	reported	jwnqHp	2	TRUE
CTSH_P09668_OID20113_v1_Cardiometabolic	SAH	rs55786254	T	G	T	G	-0.201731	-0.1908	0.0225485	0.0096	FALSE	FALSE	FALSE	RmZRHR	15	78483130	0.1572	0.2249	TRUE	reported	982264	0.0264454	2.38067e-14	32979	CTSH	TRUE	reported	jwnqHp	2	TRUE
CTSH_P09668_OID20113_v1_Cardiometabolic	SAH	rs56095004	T	C	T	C	0.565581	-0.2121	0.0102338	0.0058	FALSE	FALSE	FALSE	RmZRHR	15	78629898	0.1901	0.2647	TRUE	reported	982264	0.0376998	7.10068e-51	32979	CTSH	TRUE	reported	jwnqHp	2	TRUE
CTSH_P09668_OID20113_v1_Cardiometabolic	SAH	rs72740994	T	C	T	C	-0.346313	-0.0136	0.0278933	0.0324	FALSE	FALSE	FALSE	RmZRHR	15	78620156	0.0623	0.8273	TRUE	reported	982264	0.0248449	3.67113e-44	32979	CTSH	TRUE	reported	jwnqHp	2	TRUE
CTSH_P09668_OID20113_v1_Cardiometabolic	SAH	rs73467256	T	C	T	C	-0.323114	-0.1658	0.015707	0.0094	FALSE	FALSE	FALSE	RmZRHR	15	78686212	0.1125	0.1405	TRUE	reported	982264	0.0306646	5.83176e-26	32979	CTSH	TRUE	reported	jwnqHp	2	TRUE
CTSH_P09668_OID20113_v1_Cardiometabolic	SAH	rs75299846	G	A	G	A	-0.506746	0.0476	0.0235064	0.1063	FALSE	FALSE	FALSE	RmZRHR	15	78697122	0.0355	0.1801	TRUE	reported	982264	0.0261536	1.23652e-83	32979	CTSH	TRUE	reported	jwnqHp	2	TRUE
CTSH_P09668_OID20113_v1_Cardiometabolic	SAH	rs80218258	A	G	A	G	-1.16205	-0.0419	0.0230598	0.0248	FALSE	FALSE	FALSE	RmZRHR	15	78950215	0.068	0.538	TRUE	reported	982264	0.0270231	1e-300	32979	CTSH	TRUE	reported	jwnqHp	2	TRUE
CTSO_P43234_OID20660_v1_Inflammation	IA	rs17380799	A	G	A	G	-0.105645	0.048	0.133792	0.1068	FALSE	FALSE	FALSE	jx1Lsp	4	156179081	0.0215	0.02545	TRUE	reported	1441701	0.0107675	1.00577e-22	34049	CTSO	TRUE	reported	EdUQpy	2	TRUE
CTSO_P43234_OID20660_v1_Inflammation	IA	rs2334114	A	C	A	C	-0.218357	0.028	0.213307	0.1864	FALSE	FALSE	FALSE	jx1Lsp	4	155935041	0.0166	0.09238	TRUE	reported	1441701	0.00905252	1.49968e-128	34049	CTSO	TRUE	reported	EdUQpy	2	TRUE
CTSO_P43234_OID20660_v1_Inflammation	SAH	rs17380799	A	G	A	G	-0.105645	0.0148	0.133792	0.1084	FALSE	FALSE	FALSE	YcM6fp	4	156179081	0.0273	0.5887	TRUE	reported	982264	0.0107675	1.00577e-22	34049	CTSO	TRUE	reported	kNx3UD	2	TRUE
CTSO_P43234_OID20660_v1_Inflammation	SAH	rs2334114	A	C	A	C	-0.218357	0.0321	0.213307	0.1876	FALSE	FALSE	FALSE	YcM6fp	4	155935041	0.0213	0.131	TRUE	reported	982264	0.00905252	1.49968e-128	34049	CTSO	TRUE	reported	kNx3UD	2	TRUE
CTSO_P43234_OID20660_v1_Inflammation	SAH	rs76943790	G	C	G	C	-0.0892386	-0.1067	0.0878324	0.0795	FALSE	TRUE	FALSE	YcM6fp	4	156199393	0.04	0.007675	TRUE	reported	982264	0.0130154	7.06318e-12	34049	CTSO	TRUE	reported	kNx3UD	2	TRUE
CTSS_P25774_OID21056_v1_Neurology	IA	rs146199089	A	G	A	G	0.290709	-0.0194	0.0179567	0.0157	FALSE	FALSE	FALSE	T8mPAj	1	150341981	0.0659	0.7687	TRUE	reported	1441701	0.0328351	8.47423e-19	26225	CTSS	TRUE	reported	n2BOQV	2	TRUE
CTSS_P25774_OID21056_v1_Neurology	IA	rs61817541	T	C	T	C	0.255987	-0.1583	0.0107794	0.0051	FALSE	FALSE	FALSE	T8mPAj	1	150408610	0.1155	0.1704	TRUE	reported	1441701	0.0413449	5.95909e-10	26225	CTSS	TRUE	reported	n2BOQV	2	TRUE
CTSS_P25774_OID21056_v1_Neurology	IA	rs72700829	T	C	T	C	-0.675714	-0.0325	0.0699862	0.0619	FALSE	FALSE	FALSE	T8mPAj	1	150567705	0.027	0.2291	TRUE	reported	1441701	0.0166563	1e-300	26225	CTSS	TRUE	reported	n2BOQV	2	TRUE
CTSS_P25774_OID21056_v1_Neurology	IA	rs75108820	A	G	A	G	0.184213	0.0068	0.0182805	0.0178	FALSE	FALSE	FALSE	T8mPAj	1	150504231	0.0587	0.9082	TRUE	reported	1441701	0.0322942	1.1688e-08	26225	CTSS	TRUE	reported	n2BOQV	2	TRUE
CTSS_P25774_OID21056_v1_Neurology	IA	rs7552226	G	C	G	C	-0.243892	-0.1161	0.989	0.9652	FALSE	TRUE	FALSE	T8mPAj	1	151173710	0.044	0.008254	TRUE	reported	1441701	0.0405465	1.79763e-09	26225	CTSS	TRUE	reported	n2BOQV	2	TRUE
CTSS_P25774_OID21056_v1_Neurology	SAH	rs146199089	A	G	A	G	0.290709	-0.1007	0.0179567	0.0156	FALSE	FALSE	FALSE	k7RO2n	1	150341981	0.0885	0.2549	TRUE	reported	982264	0.0328351	8.47423e-19	26225	CTSS	TRUE	reported	pmsmSy	2	TRUE
CTSS_P25774_OID21056_v1_Neurology	SAH	rs61817541	T	C	T	C	0.255987	-0.205	0.0107794	0.005	FALSE	FALSE	FALSE	k7RO2n	1	150408610	0.1572	0.1921	TRUE	reported	982264	0.0413449	5.95909e-10	26225	CTSS	TRUE	reported	pmsmSy	2	TRUE
CTSS_P25774_OID21056_v1_Neurology	SAH	rs72700829	T	C	T	C	-0.675714	-0.0315	0.0699862	0.0621	FALSE	FALSE	FALSE	k7RO2n	1	150567705	0.0347	0.3643	TRUE	reported	982264	0.0166563	1e-300	26225	CTSS	TRUE	reported	pmsmSy	2	TRUE
CTSS_P25774_OID21056_v1_Neurology	SAH	rs75108820	A	G	A	G	0.184213	-0.0141	0.0182805	0.0178	FALSE	FALSE	FALSE	k7RO2n	1	150504231	0.0792	0.859	TRUE	reported	982264	0.0322942	1.1688e-08	26225	CTSS	TRUE	reported	pmsmSy	2	TRUE
CTSS_P25774_OID21056_v1_Neurology	SAH	rs7552226	G	C	G	C	-0.243892	-0.1007	0.989	0.9651	FALSE	TRUE	FALSE	k7RO2n	1	151173710	0.0591	0.08848	TRUE	reported	982264	0.0405465	1.79763e-09	26225	CTSS	TRUE	reported	pmsmSy	2	TRUE
CTSV_O60911_OID21405_v1_Oncology	IA	rs111287054	A	C	A	C	0.168606	0.0035	0.0245928	0.0195	FALSE	FALSE	FALSE	9ntROJ	9	96684831	0.056	0.9498	TRUE	reported	1441701	0.023532	7.78037e-13	33840	CTSV	TRUE	reported	40fk3Y	2	TRUE
CTSV_O60911_OID21405_v1_Oncology	IA	rs12686511	T	C	T	C	0.256728	0.0132	0.206793	0.2327	FALSE	FALSE	FALSE	9ntROJ	9	97146762	0.0182	0.4682	TRUE	reported	1441701	0.00879989	4.14e-187	33840	CTSV	TRUE	reported	40fk3Y	2	TRUE
CTSV_O60911_OID21405_v1_Oncology	IA	rs148287761	AT	A	AT	A	-0.203458	0.0091	0.0116684	0.073	FALSE	FALSE	FALSE	9ntROJ	9	96785372	0.0306	0.7669	TRUE	reported	1441701	0.0332455	9.36613e-10	33840	CTSV	TRUE	reported	40fk3Y	2	TRUE
CTSV_O60911_OID21405_v1_Oncology	IA	rs55820834	G	T	G	T	0.090586	-0.0004	0.179515	0.1727	FALSE	FALSE	FALSE	9ntROJ	9	97512928	0.0165	0.9799	TRUE	reported	1441701	0.00913248	3.43795e-23	33840	CTSV	TRUE	reported	40fk3Y	2	TRUE
CTSV_O60911_OID21405_v1_Oncology	SAH	rs12686511	T	C	T	C	0.256728	-0.0055	0.206793	0.2331	FALSE	FALSE	FALSE	1ob6n8	9	97146762	0.0245	0.8237	TRUE	reported	982264	0.00879989	4.14e-187	33840	CTSV	TRUE	reported	1VTSZ1	2	TRUE
CTSV_O60911_OID21405_v1_Oncology	SAH	rs148287761	AT	A	AT	A	-0.203458	0.012	0.0116684	0.0732	FALSE	FALSE	FALSE	1ob6n8	9	96785372	0.0411	0.77	TRUE	reported	982264	0.0332455	9.36613e-10	33840	CTSV	TRUE	reported	1VTSZ1	2	TRUE
CTSV_O60911_OID21405_v1_Oncology	SAH	rs55820834	G	T	G	T	0.090586	-0.0008	0.179515	0.1724	FALSE	FALSE	FALSE	1ob6n8	9	97512928	0.0209	0.97	TRUE	reported	982264	0.00913248	3.43795e-23	33840	CTSV	TRUE	reported	1VTSZ1	2	TRUE
CTSZ_Q9UBR2_OID20365_v1_Cardiometabolic	IA	rs143309663	T	C	T	C	0.177932	0.0594	0.016064	0.0102	FALSE	FALSE	FALSE	Rpz5Hi	20	58996894	0.0809	0.4624	TRUE	reported	1441701	0.0298789	2.59908e-09	33681	CTSZ	TRUE	reported	toagwV	2	TRUE
CTSZ_Q9UBR2_OID20365_v1_Cardiometabolic	IA	rs75940688	A	G	A	G	-1.0885	-0.0938	0.012173	0.0109	FALSE	FALSE	FALSE	Rpz5Hi	20	59220098	0.0787	0.233	TRUE	reported	1441701	0.0328332	5.21195e-241	33681	CTSZ	TRUE	reported	toagwV	2	TRUE
CTSZ_Q9UBR2_OID20365_v1_Cardiometabolic	SAH	rs143309663	T	C	T	C	0.177932	0.0392	0.016064	0.0101	FALSE	FALSE	FALSE	a1d0i2	20	58996894	0.1089	0.7191	TRUE	reported	982264	0.0298789	2.59908e-09	33681	CTSZ	TRUE	reported	09qFiL	2	TRUE
CTSZ_Q9UBR2_OID20365_v1_Cardiometabolic	SAH	rs75940688	A	G	A	G	-1.0885	-0.0642	0.012173	0.0109	FALSE	FALSE	FALSE	a1d0i2	20	59220098	0.1056	0.5431	TRUE	reported	982264	0.0328332	5.21195e-241	33681	CTSZ	TRUE	reported	09qFiL	2	TRUE
CWC15_Q9P013_OID31479_v1_Oncology_II	IA	rs16921241	G	A	G	A	-0.0577482	-0.0147	0.682452	0.6475	FALSE	FALSE	FALSE	cRmmuK	11	94974645	0.0138	0.286	TRUE	reported	1441701	0.00807839	8.77405e-13	33600	CWC15	TRUE	reported	EThSMh	2	TRUE
CWC15_Q9P013_OID31479_v1_Oncology_II	SAH	rs16921241	G	A	G	A	-0.0577482	-0.0099	0.682452	0.6458	FALSE	FALSE	FALSE	hrKGtw	11	94974645	0.0177	0.5755	TRUE	reported	982264	0.00807839	8.77405e-13	33600	CWC15	TRUE	reported	2pTxx1	2	TRUE
CXADR_P78310_OID20561_v1_Inflammation	IA	rs2849900	C	T	C	T	-0.123515	-0.001	0.668064	0.6707	FALSE	FALSE	FALSE	G7ix92	21	17563801	0.0166	0.9503	TRUE	reported	1441701	0.00784562	7.6454e-56	33657	CXADR	TRUE	reported	vYdxHA	2	TRUE
CXADR_P78310_OID20561_v1_Inflammation	IA	rs9978504	C	T	C	T	-0.0423696	0.0096	0.526243	0.537	FALSE	FALSE	FALSE	G7ix92	21	17444740	0.0132	0.467	TRUE	reported	1441701	0.0073969	1.01606e-08	33657	CXADR	TRUE	reported	vYdxHA	2	TRUE
CXADR_P78310_OID20561_v1_Inflammation	SAH	rs2849900	C	T	C	T	-0.123515	0.0187	0.668064	0.6713	FALSE	FALSE	FALSE	2vBQG1	21	17563801	0.0225	0.4064	TRUE	reported	982264	0.00784562	7.6454e-56	33657	CXADR	TRUE	reported	FS7aMk	2	TRUE
CXADR_P78310_OID20561_v1_Inflammation	SAH	rs9978504	C	T	C	T	-0.0423696	0.0221	0.526243	0.5356	FALSE	FALSE	FALSE	2vBQG1	21	17444740	0.0169	0.1903	TRUE	reported	982264	0.0073969	1.01606e-08	33657	CXADR	TRUE	reported	FS7aMk	2	TRUE
CXCL1_P09341_OID20762_v1_Inflammation	IA	rs111720070	A	G	A	G	-0.178114	0.0811	0.0162443	0.0379	FALSE	FALSE	FALSE	X7LP4E	4	74003779	0.0439	0.06481	TRUE	reported	1441701	0.0321302	2.96469e-08	33650	CXCL1	TRUE	reported	jbtAVc	2	TRUE
CXCL1_P09341_OID20762_v1_Inflammation	IA	rs115044024	C	T	C	T	0.195981	0.0202	0.0206092	0.0308	FALSE	FALSE	FALSE	X7LP4E	4	74325583	0.0493	0.6827	TRUE	reported	1441701	0.0267175	2.21208e-13	33650	CXCL1	TRUE	reported	jbtAVc	2	TRUE
CXCL1_P09341_OID20762_v1_Inflammation	IA	rs115214168	T	C	T	C	0.92692	-0.0095	0.0290704	0.0209	FALSE	FALSE	FALSE	X7LP4E	4	73832401	0.0544	0.8608	TRUE	reported	1441701	0.0232045	1e-300	33650	CXCL1	TRUE	reported	jbtAVc	2	TRUE
CXCL1_P09341_OID20762_v1_Inflammation	IA	rs115424826	T	G	T	G	0.514431	0.0455	0.0141605	0.0114	FALSE	FALSE	FALSE	X7LP4E	4	73770083	0.0736	0.5364	TRUE	reported	1441701	0.0321497	1.25545e-57	33650	CXCL1	TRUE	reported	jbtAVc	2	TRUE
CXCL1_P09341_OID20762_v1_Inflammation	IA	rs115711101	T	C	T	C	0.558057	0.0181	0.0209211	0.0111	FALSE	FALSE	FALSE	X7LP4E	4	73869391	0.0787	0.8178	TRUE	reported	1441701	0.0271572	7.83249e-94	33650	CXCL1	TRUE	reported	jbtAVc	2	TRUE
CXCL1_P09341_OID20762_v1_Inflammation	IA	rs139071863	G	T	G	T	0.448842	-0.0973	0.0122118	0.0097	FALSE	FALSE	FALSE	X7LP4E	4	73959100	0.1769	0.5822	TRUE	reported	1441701	0.0360314	1.28174e-35	33650	CXCL1	TRUE	reported	jbtAVc	2	TRUE
CXCL1_P09341_OID20762_v1_Inflammation	IA	rs143804116	A	G	A	G	0.415771	-0.0626	0.014986	0.009	FALSE	FALSE	FALSE	X7LP4E	4	73950811	0.0849	0.4608	TRUE	reported	1441701	0.0330954	3.38221e-36	33650	CXCL1	TRUE	reported	jbtAVc	2	TRUE
CXCL1_P09341_OID20762_v1_Inflammation	IA	rs144282550	G	A	G	A	0.20531	0.0429	0.01174	0.0037	FALSE	FALSE	FALSE	X7LP4E	4	74051462	0.1637	0.7935	TRUE	reported	1441701	0.0365957	2.02069e-08	33650	CXCL1	TRUE	reported	jbtAVc	2	TRUE
CXCL1_P09341_OID20762_v1_Inflammation	IA	rs1919471	T	C	T	C	-0.210186	0.0357	0.0903982	0.094	FALSE	FALSE	FALSE	X7LP4E	4	73620528	0.0219	0.1039	TRUE	reported	1441701	0.0133307	5.23721e-56	33650	CXCL1	TRUE	reported	jbtAVc	2	TRUE
CXCL1_P09341_OID20762_v1_Inflammation	IA	rs199996819	CT	C	CT	C	-0.21424	0.2614	0.0338752	0.0195	FALSE	FALSE	FALSE	X7LP4E	4	73945185	0.2244	0.2442	TRUE	reported	1441701	0.0221916	4.72063e-22	33650	CXCL1	TRUE	reported	jbtAVc	2	TRUE
CXCL1_P09341_OID20762_v1_Inflammation	IA	rs72652904	C	A	C	A	0.358631	-0.1672	0.0173402	0.0145	FALSE	FALSE	FALSE	X7LP4E	4	73990944	0.2009	0.4052	TRUE	reported	1441701	0.030388	3.82384e-32	33650	CXCL1	TRUE	reported	jbtAVc	2	TRUE
CXCL1_P09341_OID20762_v1_Inflammation	IA	rs72652946	A	G	A	G	-0.116492	-0.0587	0.0538311	0.0495	FALSE	FALSE	FALSE	X7LP4E	4	74126580	0.0366	0.1088	TRUE	reported	1441701	0.0178891	7.41993e-11	33650	CXCL1	TRUE	reported	jbtAVc	2	TRUE
CXCL1_P09341_OID20762_v1_Inflammation	IA	rs75050408	C	G	C	G	-0.315229	0.0705	0.0118931	0.0091	FALSE	TRUE	FALSE	X7LP4E	4	73960939	0.0853	0.4085	TRUE	reported	1441701	0.0366656	8.15455e-18	33650	CXCL1	TRUE	reported	jbtAVc	2	TRUE
CXCL1_P09341_OID20762_v1_Inflammation	IA	rs75255850	C	G	C	G	-0.211344	-0.0942	0.0260624	0.0245	FALSE	TRUE	FALSE	X7LP4E	4	74014100	0.0531	0.07617	TRUE	reported	1441701	0.0238303	7.39946e-19	33650	CXCL1	TRUE	reported	jbtAVc	2	TRUE
CXCL1_P09341_OID20762_v1_Inflammation	IA	rs75761808	A	G	A	G	0.196347	-0.0373	0.0240916	0.0338	FALSE	FALSE	FALSE	X7LP4E	4	74010950	0.0466	0.4238	TRUE	reported	1441701	0.0260402	4.69353e-14	33650	CXCL1	TRUE	reported	jbtAVc	2	TRUE
CXCL1_P09341_OID20762_v1_Inflammation	SAH	rs111720070	A	G	A	G	-0.178114	0.069	0.0162443	0.0381	FALSE	FALSE	FALSE	mdhMpx	4	74003779	0.0586	0.2389	TRUE	reported	982264	0.0321302	2.96469e-08	33650	CXCL1	TRUE	reported	oXB9A3	2	TRUE
CXCL1_P09341_OID20762_v1_Inflammation	SAH	rs115044024	C	T	C	T	0.195981	0.0129	0.0206092	0.0309	FALSE	FALSE	FALSE	mdhMpx	4	74325583	0.0657	0.8443	TRUE	reported	982264	0.0267175	2.21208e-13	33650	CXCL1	TRUE	reported	oXB9A3	2	TRUE
CXCL1_P09341_OID20762_v1_Inflammation	SAH	rs115214168	T	C	T	C	0.92692	-0.0495	0.0290704	0.0208	FALSE	FALSE	FALSE	mdhMpx	4	73832401	0.0736	0.5007	TRUE	reported	982264	0.0232045	1e-300	33650	CXCL1	TRUE	reported	oXB9A3	2	TRUE
CXCL1_P09341_OID20762_v1_Inflammation	SAH	rs115424826	T	G	T	G	0.514431	0.0737	0.0141605	0.0113	FALSE	FALSE	FALSE	mdhMpx	4	73770083	0.0997	0.4598	TRUE	reported	982264	0.0321497	1.25545e-57	33650	CXCL1	TRUE	reported	oXB9A3	2	TRUE
CXCL1_P09341_OID20762_v1_Inflammation	SAH	rs115711101	T	C	T	C	0.558057	0.0136	0.0209211	0.0111	FALSE	FALSE	FALSE	mdhMpx	4	73869391	0.1062	0.8983	TRUE	reported	982264	0.0271572	7.83249e-94	33650	CXCL1	TRUE	reported	oXB9A3	2	TRUE
CXCL1_P09341_OID20762_v1_Inflammation	SAH	rs139071863	G	T	G	T	0.448842	-0.0187	0.0122118	0.0094	FALSE	FALSE	FALSE	mdhMpx	4	73959100	0.2466	0.9395	TRUE	reported	982264	0.0360314	1.28174e-35	33650	CXCL1	TRUE	reported	oXB9A3	2	TRUE
CXCL1_P09341_OID20762_v1_Inflammation	SAH	rs143804116	A	G	A	G	0.415771	-0.1552	0.014986	0.009	FALSE	FALSE	FALSE	mdhMpx	4	73950811	0.1147	0.176	TRUE	reported	982264	0.0330954	3.38221e-36	33650	CXCL1	TRUE	reported	oXB9A3	2	TRUE
CXCL1_P09341_OID20762_v1_Inflammation	SAH	rs144282550	G	A	G	A	0.20531	-0.1179	0.01174	0.0036	FALSE	FALSE	FALSE	mdhMpx	4	74051462	0.2207	0.593	TRUE	reported	982264	0.0365957	2.02069e-08	33650	CXCL1	TRUE	reported	oXB9A3	2	TRUE
CXCL1_P09341_OID20762_v1_Inflammation	SAH	rs1919471	T	C	T	C	-0.210186	0.0185	0.0903982	0.0938	FALSE	FALSE	FALSE	mdhMpx	4	73620528	0.0282	0.5132	TRUE	reported	982264	0.0133307	5.23721e-56	33650	CXCL1	TRUE	reported	oXB9A3	2	TRUE
CXCL1_P09341_OID20762_v1_Inflammation	SAH	rs199996819	CT	C	CT	C	-0.21424	0.0476	0.0338752	0.0195	FALSE	FALSE	FALSE	mdhMpx	4	73945185	0.3191	0.8814	TRUE	reported	982264	0.0221916	4.72063e-22	33650	CXCL1	TRUE	reported	oXB9A3	2	TRUE
CXCL1_P09341_OID20762_v1_Inflammation	SAH	rs72652904	C	A	C	A	0.358631	0.4069	0.0173402	0.0145	FALSE	FALSE	FALSE	mdhMpx	4	73990944	0.2868	0.156	TRUE	reported	982264	0.030388	3.82384e-32	33650	CXCL1	TRUE	reported	oXB9A3	2	TRUE
CXCL1_P09341_OID20762_v1_Inflammation	SAH	rs72652946	A	G	A	G	-0.116492	-0.0818	0.0538311	0.0494	FALSE	FALSE	FALSE	mdhMpx	4	74126580	0.0499	0.1008	TRUE	reported	982264	0.0178891	7.41993e-11	33650	CXCL1	TRUE	reported	oXB9A3	2	TRUE
CXCL1_P09341_OID20762_v1_Inflammation	SAH	rs75050408	C	G	C	G	-0.315229	0.1154	0.0118931	0.009	FALSE	TRUE	FALSE	mdhMpx	4	73960939	0.1155	0.3178	TRUE	reported	982264	0.0366656	8.15455e-18	33650	CXCL1	TRUE	reported	oXB9A3	2	TRUE
CXCL1_P09341_OID20762_v1_Inflammation	SAH	rs75255850	C	G	C	G	-0.211344	-0.1008	0.0260624	0.0246	FALSE	TRUE	FALSE	mdhMpx	4	74014100	0.0714	0.1577	TRUE	reported	982264	0.0238303	7.39946e-19	33650	CXCL1	TRUE	reported	oXB9A3	2	TRUE
CXCL1_P09341_OID20762_v1_Inflammation	SAH	rs75761808	A	G	A	G	0.196347	-0.0854	0.0240916	0.034	FALSE	FALSE	FALSE	mdhMpx	4	74010950	0.0624	0.1713	TRUE	reported	982264	0.0260402	4.69353e-14	33650	CXCL1	TRUE	reported	oXB9A3	2	TRUE
CXCL10_P02778_OID20697_v1_Inflammation	IA	rs143799975	G	A	G	A	0.328441	-0.1235	0.0114836	0.0095	FALSE	FALSE	FALSE	2BVzHJ	4	75885862	0.0676	0.06767	TRUE	reported	1441701	0.0336655	1.7382e-22	33848	CXCL10	TRUE	reported	4FrF5m	2	TRUE
CXCL10_P02778_OID20697_v1_Inflammation	IA	rs71657397	GTTT	G	GTTT	G	0.068201	0.0138	0.482433	0.4926	FALSE	FALSE	FALSE	2BVzHJ	4	76059362	0.0374	0.7122	TRUE	reported	1441701	0.00722732	3.85212e-21	33848	CXCL10	TRUE	reported	4FrF5m	2	TRUE
CXCL10_P02778_OID20697_v1_Inflammation	SAH	rs143799975	G	A	G	A	0.328441	-0.1243	0.0114836	0.0099	FALSE	FALSE	FALSE	EDnv6n	4	75885862	0.0836	0.1371	TRUE	reported	982264	0.0336655	1.7382e-22	33848	CXCL10	TRUE	reported	uS4rBb	2	TRUE
CXCL10_P02778_OID20697_v1_Inflammation	SAH	rs71657397	GTTT	G	GTTT	G	0.068201	0.0473	0.482433	0.4926	FALSE	FALSE	FALSE	EDnv6n	4	76059362	0.0529	0.3712	TRUE	reported	982264	0.00722732	3.85212e-21	33848	CXCL10	TRUE	reported	uS4rBb	2	TRUE
CXCL11_O14625_OID21042_v1_Neurology	IA	rs10031051	C	T	C	T	0.306317	-0.1715	0.0126075	0.0123	FALSE	FALSE	FALSE	xuuK2m	4	76003418	0.0583	0.00324	TRUE	reported	1441701	0.0334104	4.80397e-20	33962	CXCL11	TRUE	reported	y7kjGc	2	TRUE
CXCL11_O14625_OID21042_v1_Neurology	IA	rs145450014	C	G	C	G	0.345083	-0.0513	0.0135323	0.0106	FALSE	TRUE	FALSE	xuuK2m	4	76079409	0.0802	0.5227	TRUE	reported	1441701	0.0332063	2.69339e-25	33962	CXCL11	TRUE	reported	y7kjGc	2	TRUE
CXCL11_O14625_OID21042_v1_Neurology	IA	rs35170645	G	A	G	A	-0.224373	-0.0265	0.513606	0.483	FALSE	FALSE	FALSE	xuuK2m	4	76043803	0.0156	0.08926	TRUE	reported	1441701	0.00748791	2.83139e-197	33962	CXCL11	TRUE	reported	y7kjGc	2	TRUE
CXCL11_O14625_OID21042_v1_Neurology	SAH	rs10031051	C	T	C	T	0.306317	-0.2478	0.0126075	0.0124	FALSE	FALSE	FALSE	3jfnMs	4	76003418	0.0755	0.001038	TRUE	reported	982264	0.0334104	4.80397e-20	33962	CXCL11	TRUE	reported	6SEDIl	2	TRUE
CXCL11_O14625_OID21042_v1_Neurology	SAH	rs145450014	C	G	C	G	0.345083	-0.0563	0.0135323	0.0105	FALSE	TRUE	FALSE	3jfnMs	4	76079409	0.1115	0.6135	TRUE	reported	982264	0.0332063	2.69339e-25	33962	CXCL11	TRUE	reported	6SEDIl	2	TRUE
CXCL11_O14625_OID21042_v1_Neurology	SAH	rs35170645	G	A	G	A	-0.224373	-0.0242	0.513606	0.4823	FALSE	FALSE	FALSE	3jfnMs	4	76043803	0.021	0.2508	TRUE	reported	982264	0.00748791	2.83139e-197	33962	CXCL11	TRUE	reported	6SEDIl	2	TRUE
CXCL12_P48061_OID20464_v1_Inflammation	IA	rs11239028	T	C	T	C	0.195376	0.0061	0.338507	0.326	FALSE	FALSE	FALSE	W5NUqp	10	44387717	0.0139	0.6586	TRUE	reported	1441701	0.00810884	2.8774e-128	33084	CXCL12	TRUE	reported	AU2dbh	2	TRUE
CXCL12_P48061_OID20464_v1_Inflammation	IA	rs12764278	T	C	T	C	0.0809848	0.0107	0.104416	0.1056	FALSE	FALSE	FALSE	W5NUqp	10	44403159	0.0212	0.613	TRUE	reported	1441701	0.012475	8.48399e-11	33084	CXCL12	TRUE	reported	AU2dbh	2	TRUE
CXCL12_P48061_OID20464_v1_Inflammation	SAH	rs11239028	T	C	T	C	0.195376	0.0178	0.338507	0.3277	FALSE	FALSE	FALSE	dCFpKA	10	44387717	0.0178	0.3154	TRUE	reported	982264	0.00810884	2.8774e-128	33084	CXCL12	TRUE	reported	liUjvu	2	TRUE
CXCL12_P48061_OID20464_v1_Inflammation	SAH	rs12764278	T	C	T	C	0.0809848	-0.0028	0.104416	0.1058	FALSE	FALSE	FALSE	dCFpKA	10	44403159	0.0272	0.919	TRUE	reported	982264	0.012475	8.48399e-11	33084	CXCL12	TRUE	reported	liUjvu	2	TRUE
CXCL13_O43927_OID21024_v1_Neurology	SAH	rs2053526	G	A	G	A	-0.054512	-0.0178	0.397441	0.4571	FALSE	FALSE	FALSE	paOMQe	4	77504875	0.0167	0.2863	TRUE	reported	982264	0.00770465	1.49211e-12	33962	CXCL13	TRUE	reported	VXQIoL	2	TRUE
CXCL14_O95715_OID20458_v1_Inflammation	IA	rs10463927	A	G	A	G	0.0606456	-0.0135	0.231906	0.2114	FALSE	FALSE	FALSE	X0qF2U	5	135694015	0.0162	0.4036	TRUE	reported	1441701	0.00842274	6.01174e-13	33084	CXCL14	TRUE	reported	MsOx6u	2	TRUE
CXCL14_O95715_OID20458_v1_Inflammation	IA	rs13171268	G	C	G	C	-0.0717531	0.0167	0.357206	0.4155	FALSE	TRUE	FALSE	X0qF2U	5	135619695	0.0157	0.2876	TRUE	reported	1441701	0.00739308	2.85825e-22	33084	CXCL14	TRUE	reported	MsOx6u	2	TRUE
CXCL14_O95715_OID20458_v1_Inflammation	SAH	rs10463927	A	G	A	G	0.0606456	-0.0225	0.231906	0.2117	FALSE	FALSE	FALSE	zALVVt	5	135694015	0.0209	0.2808	TRUE	reported	982264	0.00842274	6.01174e-13	33084	CXCL14	TRUE	reported	jyFMeL	2	TRUE
CXCL14_O95715_OID20458_v1_Inflammation	SAH	rs13171268	G	C	G	C	-0.0717531	0.0208	0.357206	0.4166	FALSE	TRUE	FALSE	zALVVt	5	135619695	0.0212	0.3269	TRUE	reported	982264	0.00739308	2.85825e-22	33084	CXCL14	TRUE	reported	jyFMeL	2	TRUE
CXCL16_Q9H2A7_OID20282_v1_Cardiometabolic	IA	rs1052751	A	G	A	G	-0.0651067	-0.0181	0.175864	0.1663	FALSE	FALSE	FALSE	y0hyZ8	17	4819490	0.0208	0.3859	TRUE	reported	1441701	0.00971883	2.09797e-11	34023	CXCL16	TRUE	reported	tKCJeY	2	TRUE
CXCL16_Q9H2A7_OID20282_v1_Cardiometabolic	IA	rs72835605	T	C	T	C	-0.0684544	-0.0072	0.191308	0.189	FALSE	FALSE	FALSE	y0hyZ8	17	4604212	0.0197	0.7128	TRUE	reported	1441701	0.00926983	1.52862e-13	34023	CXCL16	TRUE	reported	tKCJeY	2	TRUE
CXCL16_Q9H2A7_OID20282_v1_Cardiometabolic	IA	rs78086290	T	A	T	A	0.189447	-0.007	0.529204	0.5165	FALSE	TRUE	TRUE	y0hyZ8	17	4738075	0.0155	0.6516	TRUE	reported	1441701	0.00729797	1.44544e-148	34023	CXCL16	TRUE	reported	tKCJeY	2	FALSE
CXCL16_Q9H2A7_OID20282_v1_Cardiometabolic	SAH	rs72835605	T	C	T	C	-0.0684544	-0.0218	0.191308	0.1892	FALSE	FALSE	FALSE	i43ngy	17	4604212	0.0266	0.4122	TRUE	reported	982264	0.00926983	1.52862e-13	34023	CXCL16	TRUE	reported	Q1x02u	2	TRUE
CXCL16_Q9H2A7_OID20282_v1_Cardiometabolic	SAH	rs78086290	T	A	T	A	0.189447	-0.0109	0.529204	0.5163	FALSE	TRUE	TRUE	i43ngy	17	4738075	0.0209	0.6023	TRUE	reported	982264	0.00729797	1.44544e-148	34023	CXCL16	TRUE	reported	Q1x02u	2	FALSE
CXCL17_Q6UXB2_OID20622_v1_Inflammation	IA	rs11668599	G	A	G	A	0.117925	-0.0633	0.0780617	0.0776	FALSE	FALSE	FALSE	mSVeWz	19	42450984	0.0246	0.0102	TRUE	reported	1441701	0.0123771	1.60768e-21	34049	CXCL17	TRUE	reported	cZH2zr	2	TRUE
CXCL17_Q6UXB2_OID20622_v1_Inflammation	SAH	rs11668599	G	A	G	A	0.117925	-0.026	0.0780617	0.0776	FALSE	FALSE	FALSE	IMevKn	19	42450984	0.0316	0.4099	TRUE	reported	982264	0.0123771	1.60768e-21	34049	CXCL17	TRUE	reported	nwKTj7	2	TRUE
CXCL5_P42830_OID20207_v1_Cardiometabolic	IA	rs139084547	T	A	T	A	0.552432	0.0691	0.0125387	0.0184	FALSE	TRUE	FALSE	a4Adx4	4	73996446	0.0574	0.2282	TRUE	reported	1441701	0.0332208	4.28845e-62	33558	CXCL5	TRUE	reported	zDa2JU	2	TRUE
CXCL5_P42830_OID20207_v1_Cardiometabolic	IA	rs56078309	A	G	A	G	0.494705	0.0356	0.0948587	0.0854	FALSE	FALSE	FALSE	a4Adx4	4	73870463	0.0235	0.1301	TRUE	reported	1441701	0.0125779	1e-300	33558	CXCL5	TRUE	reported	zDa2JU	2	TRUE
CXCL5_P42830_OID20207_v1_Cardiometabolic	SAH	rs139084547	T	A	T	A	0.552432	0.0931	0.0125387	0.0185	FALSE	TRUE	FALSE	SrL6oh	4	73996446	0.0773	0.2282	TRUE	reported	982264	0.0332208	4.28845e-62	33558	CXCL5	TRUE	reported	LxjOTC	2	TRUE
CXCL5_P42830_OID20207_v1_Cardiometabolic	SAH	rs56078309	A	G	A	G	0.494705	0.0395	0.0948587	0.0861	FALSE	FALSE	FALSE	SrL6oh	4	73870463	0.0303	0.1918	TRUE	reported	982264	0.0125779	1e-300	33558	CXCL5	TRUE	reported	LxjOTC	2	TRUE
CXCL6_P80162_OID20613_v1_Inflammation	IA	rs10021230	A	T	A	T	0.125749	-0.0063	0.212171	0.222	FALSE	TRUE	FALSE	oFiv0w	4	73879833	0.0187	0.7347	TRUE	reported	1441701	0.00922342	2.52697e-42	34049	CXCL6	TRUE	reported	KioHuD	2	TRUE
CXCL6_P80162_OID20613_v1_Inflammation	IA	rs61062577	AT	A	AT	A	-0.0779429	-0.006	0.504047	0.4805	FALSE	FALSE	FALSE	oFiv0w	4	73642809	0.0402	0.8818	TRUE	reported	1441701	0.00754191	4.91247e-25	34049	CXCL6	TRUE	reported	KioHuD	2	TRUE
CXCL6_P80162_OID20613_v1_Inflammation	IA	rs74361503	T	C	T	C	-0.309927	-0.0075	0.0516879	0.0466	FALSE	FALSE	FALSE	oFiv0w	4	73801611	0.0374	0.84	TRUE	reported	1441701	0.0171772	8.9619e-73	34049	CXCL6	TRUE	reported	KioHuD	2	TRUE
CXCL6_P80162_OID20613_v1_Inflammation	SAH	rs10021230	A	T	A	T	0.125749	0.0035	0.212171	0.2221	FALSE	TRUE	FALSE	hRiryB	4	73879833	0.0252	0.8901	TRUE	reported	982264	0.00922342	2.52697e-42	34049	CXCL6	TRUE	reported	iCogh5	2	TRUE
CXCL6_P80162_OID20613_v1_Inflammation	SAH	rs61062577	AT	A	AT	A	-0.0779429	-0.1115	0.504047	0.4805	FALSE	FALSE	FALSE	hRiryB	4	73642809	0.0573	0.05178	TRUE	reported	982264	0.00754191	4.91247e-25	34049	CXCL6	TRUE	reported	iCogh5	2	TRUE
CXCL8_P10145_OID20631_v1_Inflammation	IA	rs74468557	A	G	A	G	-0.173298	0.0165	0.0543506	0.0467	FALSE	FALSE	FALSE	SD9xMk	4	73725686	0.0388	0.6713	TRUE	reported	1441701	0.016843	7.89769e-25	32624	CXCL8	TRUE	reported	muDXHw	2	TRUE
CXCL8_P10145_OID20631_v1_Inflammation	SAH	rs74468557	A	G	A	G	-0.173298	0.0042	0.0543506	0.0461	FALSE	FALSE	FALSE	uylCeV	4	73725686	0.0523	0.9355	TRUE	reported	982264	0.016843	7.89769e-25	32624	CXCL8	TRUE	reported	lvlxjQ	2	TRUE
CXCL8_P10145_OID20997_v1_Neurology	IA	rs80154360	G	A	G	A	-0.174002	0.0132	0.054596	0.0467	FALSE	FALSE	FALSE	2F8xUF	4	73725360	0.0387	0.733	TRUE	reported	1441701	0.016762	3.03389e-25	32612	CXCL8	TRUE	reported	UF8kEr	2	TRUE
CXCL8_P10145_OID20997_v1_Neurology	SAH	rs80154360	G	A	G	A	-0.174002	0.0008	0.054596	0.0461	FALSE	FALSE	FALSE	hC1Du1	4	73725360	0.0522	0.9874	TRUE	reported	982264	0.016762	3.03389e-25	32612	CXCL8	TRUE	reported	BXRRnh	2	TRUE
CXCL8_P10145_OID21430_v1_Oncology	IA	rs74468557	A	G	A	G	-0.180273	0.0165	0.0543904	0.0467	FALSE	FALSE	FALSE	ac49IO	4	73725686	0.0388	0.6713	TRUE	reported	1441701	0.0166288	2.2009e-27	33451	CXCL8	TRUE	reported	kk6dEd	2	TRUE
CXCL8_P10145_OID21430_v1_Oncology	SAH	rs74468557	A	G	A	G	-0.180273	0.0042	0.0543904	0.0461	FALSE	FALSE	FALSE	jTzB6j	4	73725686	0.0523	0.9355	TRUE	reported	982264	0.0166288	2.2009e-27	33451	CXCL8	TRUE	reported	IXlpnF	2	TRUE
CXCL9_Q07325_OID20675_v1_Inflammation	IA	rs13118503	T	C	T	C	-0.149477	-0.0184	0.241048	0.2669	FALSE	FALSE	FALSE	waEKfn	4	75939317	0.0139	0.1871	TRUE	reported	1441701	0.00804664	4.98999e-77	33848	CXCL9	TRUE	reported	5ERuD4	2	TRUE
CXCL9_Q07325_OID20675_v1_Inflammation	SAH	rs13118503	T	C	T	C	-0.149477	-0.0249	0.241048	0.2663	FALSE	FALSE	FALSE	nZZZEu	4	75939317	0.0181	0.1684	TRUE	reported	982264	0.00804664	4.98999e-77	33848	CXCL9	TRUE	reported	UnwtYY	2	TRUE
CYB5R2_Q6BCY4_OID31512_v1_Oncology_II	IA	rs61683338	G	C	G	C	-0.38536	-0.0021	0.111914	0.1163	FALSE	TRUE	FALSE	AR3T29	11	7665627	0.0254	0.9354	TRUE	reported	1441701	0.0119064	8.31764e-230	33438	CYB5R2	TRUE	reported	2xBzp4	2	TRUE
CYB5R2_Q6BCY4_OID31512_v1_Oncology_II	IA	rs7131430	A	G	A	G	0.0755673	0.0324	0.307721	0.2728	FALSE	FALSE	FALSE	AR3T29	11	7576049	0.0177	0.06739	TRUE	reported	1441701	0.00835018	1.43252e-19	33438	CYB5R2	TRUE	reported	2xBzp4	2	TRUE
CYB5R2_Q6BCY4_OID31512_v1_Oncology_II	IA	rs7942627	T	C	T	C	0.124019	-0.0042	0.350681	0.3875	FALSE	FALSE	FALSE	AR3T29	11	7591051	0.0127	0.738	TRUE	reported	1441701	0.00787381	6.7733e-56	33438	CYB5R2	TRUE	reported	2xBzp4	2	TRUE
CYB5R2_Q6BCY4_OID31512_v1_Oncology_II	SAH	rs61683338	G	C	G	C	-0.38536	-0.0446	0.111914	0.1162	FALSE	TRUE	FALSE	Xqq5XN	11	7665627	0.0341	0.1907	TRUE	reported	982264	0.0119064	8.31764e-230	33438	CYB5R2	TRUE	reported	cD28xx	2	TRUE
CYB5R2_Q6BCY4_OID31512_v1_Oncology_II	SAH	rs7131430	A	G	A	G	0.0755673	0.0349	0.307721	0.272	FALSE	FALSE	FALSE	Xqq5XN	11	7576049	0.0239	0.1446	TRUE	reported	982264	0.00835018	1.43252e-19	33438	CYB5R2	TRUE	reported	cD28xx	2	TRUE
CYB5R2_Q6BCY4_OID31512_v1_Oncology_II	SAH	rs7942627	T	C	T	C	0.124019	-0.0155	0.350681	0.3851	FALSE	FALSE	FALSE	Xqq5XN	11	7591051	0.0165	0.3462	TRUE	reported	982264	0.00787381	6.7733e-56	33438	CYB5R2	TRUE	reported	cD28xx	2	TRUE
CYTL1_Q9NRR1_OID30374_v1_Cardiometabolic_II	IA	rs11722554	A	G	A	G	-1.31722	-0.0213	0.0379377	0.064	FALSE	FALSE	FALSE	ELtD7f	4	5015156	0.0321	0.5067	TRUE	reported	1441701	0.0188905	1e-300	33924	CYTL1	TRUE	reported	gimDEI	2	TRUE
CYTL1_Q9NRR1_OID30374_v1_Cardiometabolic_II	IA	rs7682589	T	C	T	C	-0.0436685	-0.0173	0.451721	0.3768	FALSE	FALSE	FALSE	ELtD7f	4	4845468	0.016	0.2798	TRUE	reported	1441701	0.0073146	2.37197e-09	33924	CYTL1	TRUE	reported	gimDEI	2	TRUE
CYTL1_Q9NRR1_OID30374_v1_Cardiometabolic_II	IA	rs838961	C	G	C	G	0.0470137	0.0113	0.489688	0.4709	FALSE	TRUE	TRUE	ELtD7f	4	4627861	0.0156	0.4692	TRUE	reported	1441701	0.00723432	8.10214e-11	33924	CYTL1	TRUE	reported	gimDEI	2	FALSE
CYTL1_Q9NRR1_OID30374_v1_Cardiometabolic_II	SAH	rs11722554	A	G	A	G	-1.31722	-0.0064	0.0379377	0.0643	FALSE	FALSE	FALSE	wWGitC	4	5015156	0.0431	0.8826	TRUE	reported	982264	0.0188905	1e-300	33924	CYTL1	TRUE	reported	0Su9an	2	TRUE
CYTL1_Q9NRR1_OID30374_v1_Cardiometabolic_II	SAH	rs7682589	T	C	T	C	-0.0436685	-0.0018	0.451721	0.3754	FALSE	FALSE	FALSE	wWGitC	4	4845468	0.0217	0.9336	TRUE	reported	982264	0.0073146	2.37197e-09	33924	CYTL1	TRUE	reported	0Su9an	2	TRUE
CYTL1_Q9NRR1_OID30374_v1_Cardiometabolic_II	SAH	rs838961	C	G	C	G	0.0470137	0.0015	0.489688	0.4697	FALSE	TRUE	TRUE	wWGitC	4	4627861	0.0211	0.9442	TRUE	reported	982264	0.00723432	8.10214e-11	33924	CYTL1	TRUE	reported	0Su9an	2	FALSE
DAPK2_Q9UIK4_OID30505_v1_Inflammation_II	IA	rs1380841	C	T	C	T	0.321141	0.0004	0.397335	0.3918	FALSE	FALSE	FALSE	3OEeMX	15	63969713	0.0128	0.9746	TRUE	reported	1441701	0.0077976	1e-300	32981	DAPK2	TRUE	reported	rJ7l9d	2	TRUE
DAPK2_Q9UIK4_OID30505_v1_Inflammation_II	IA	rs567265114	C	T	C	T	0.177504	-0.004	0.0245315	0.0182	FALSE	FALSE	FALSE	3OEeMX	15	64091480	0.1463	0.9782	TRUE	reported	1441701	0.0246965	6.60389e-13	32981	DAPK2	TRUE	reported	rJ7l9d	2	TRUE
DAPK2_Q9UIK4_OID30505_v1_Inflammation_II	SAH	rs1380841	C	T	C	T	0.321141	0.0093	0.397335	0.3915	FALSE	FALSE	FALSE	tx1wcd	15	63969713	0.0163	0.5686	TRUE	reported	982264	0.0077976	1e-300	32981	DAPK2	TRUE	reported	I3L0NY	2	TRUE
DAPK2_Q9UIK4_OID30505_v1_Inflammation_II	SAH	rs567265114	C	T	C	T	0.177504	-0.3257	0.0245315	0.0181	FALSE	FALSE	FALSE	tx1wcd	15	64091480	0.2102	0.1212	TRUE	reported	982264	0.0246965	6.60389e-13	32981	DAPK2	TRUE	reported	I3L0NY	2	TRUE
DAPP1_Q9UN19_OID20524_v1_Inflammation	IA	rs7688733	G	A	G	A	-0.0998252	-0.0263	0.477704	0.5167	FALSE	FALSE	FALSE	v8Kcp3	4	99831495	0.0128	0.03942	TRUE	reported	1441701	0.00754748	6.18728e-40	33657	DAPP1	TRUE	reported	86sctc	2	TRUE
DAPP1_Q9UN19_OID20524_v1_Inflammation	SAH	rs7688733	G	A	G	A	-0.0998252	-0.0311	0.477704	0.5155	FALSE	FALSE	FALSE	PS9ZTt	4	99831495	0.0164	0.05851	TRUE	reported	982264	0.00754748	6.18728e-40	33657	DAPP1	TRUE	reported	71iPYO	2	TRUE
DARS1_P14868_OID20903_v1_Neurology	IA	rs2304371	A	G	A	G	-0.0889138	0.0186	0.874172	0.8295	FALSE	FALSE	FALSE	fSWPb2	2	135803987	0.0207	0.368	TRUE	reported	1441701	0.0113316	4.27661e-15	33375	DARS1	TRUE	reported	vKnoFZ	2	TRUE
DARS1_P14868_OID20903_v1_Neurology	SAH	rs2304371	A	G	A	G	-0.0889138	-0.0025	0.874172	0.8298	FALSE	FALSE	FALSE	VnU5Ki	2	135803987	0.0279	0.9275	TRUE	reported	982264	0.0113316	4.27661e-15	33375	DARS1	TRUE	reported	BJhIdf	2	TRUE
DBH_P09172_OID30703_v1_Inflammation_II	IA	rs10821537	G	A	G	A	-0.332258	-0.0129	0.637049	0.6343	FALSE	FALSE	FALSE	dtiOLh	9	133621702	0.0168	0.4426	TRUE	reported	1441701	0.00848222	1e-300	33916	DBH	TRUE	reported	R8UNh4	2	TRUE
DBH_P09172_OID30703_v1_Inflammation_II	IA	rs113457460	C	G	C	G	0.0561743	-0.0116	0.177408	0.1122	FALSE	TRUE	FALSE	dtiOLh	9	133988975	0.0255	0.6494	TRUE	reported	1441701	0.00998986	1.8753e-08	33916	DBH	TRUE	reported	R8UNh4	2	TRUE
DBH_P09172_OID30703_v1_Inflammation_II	IA	rs143418865	A	G	A	G	-0.207209	-0.0021	0.0129005	0.0086	FALSE	FALSE	FALSE	dtiOLh	9	133494502	0.0861	0.9803	TRUE	reported	1441701	0.0349887	3.17739e-09	33916	DBH	TRUE	reported	R8UNh4	2	TRUE
DBH_P09172_OID30703_v1_Inflammation_II	IA	rs2519154	C	T	C	T	-0.372506	-0.0253	0.418413	0.4652	FALSE	FALSE	FALSE	dtiOLh	9	133647153	0.013	0.052	TRUE	reported	1441701	0.00778996	1e-300	33916	DBH	TRUE	reported	R8UNh4	2	TRUE
DBH_P09172_OID30703_v1_Inflammation_II	IA	rs2519790	G	C	G	C	0.0706747	-0.0286	0.831599	0.8596	FALSE	TRUE	FALSE	dtiOLh	9	133904415	0.0233	0.2187	TRUE	reported	1441701	0.0100703	2.24854e-12	33916	DBH	TRUE	reported	R8UNh4	2	TRUE
DBH_P09172_OID30703_v1_Inflammation_II	IA	rs495828	T	G	T	G	-0.0592984	-0.0235	0.208397	0.2207	FALSE	FALSE	FALSE	dtiOLh	9	133279294	0.0158	0.1374	TRUE	reported	1441701	0.00929206	1.75219e-10	33916	DBH	TRUE	reported	R8UNh4	2	TRUE
DBH_P09172_OID30703_v1_Inflammation_II	IA	rs62575398	A	C	A	C	-0.247248	-0.0697	0.0406244	0.0474	FALSE	FALSE	FALSE	dtiOLh	9	133603744	0.0318	0.02814	TRUE	reported	1441701	0.019166	4.4792e-38	33916	DBH	TRUE	reported	R8UNh4	2	TRUE
DBH_P09172_OID30703_v1_Inflammation_II	IA	rs7860704	T	C	T	C	-0.0692856	0.0248	0.146197	0.2387	FALSE	FALSE	FALSE	dtiOLh	9	133583855	0.0199	0.2119	TRUE	reported	1441701	0.0118903	5.64144e-09	33916	DBH	TRUE	reported	R8UNh4	2	TRUE
DBH_P09172_OID30703_v1_Inflammation_II	SAH	rs10821537	G	A	G	A	-0.332258	-0.0319	0.637049	0.6349	FALSE	FALSE	FALSE	VT4YaG	9	133621702	0.0227	0.1595	TRUE	reported	982264	0.00848222	1e-300	33916	DBH	TRUE	reported	5oBN4b	2	TRUE
DBH_P09172_OID30703_v1_Inflammation_II	SAH	rs113457460	C	G	C	G	0.0561743	-0.0085	0.177408	0.1108	FALSE	TRUE	FALSE	VT4YaG	9	133988975	0.0345	0.8055	TRUE	reported	982264	0.00998986	1.8753e-08	33916	DBH	TRUE	reported	5oBN4b	2	TRUE
DBH_P09172_OID30703_v1_Inflammation_II	SAH	rs143418865	A	G	A	G	-0.207209	-0.011	0.0129005	0.0085	FALSE	FALSE	FALSE	VT4YaG	9	133494502	0.1171	0.9251	TRUE	reported	982264	0.0349887	3.17739e-09	33916	DBH	TRUE	reported	5oBN4b	2	TRUE
DBH_P09172_OID30703_v1_Inflammation_II	SAH	rs2519790	G	C	G	C	0.0706747	-0.0239	0.831599	0.8603	FALSE	TRUE	FALSE	VT4YaG	9	133904415	0.0313	0.4461	TRUE	reported	982264	0.0100703	2.24854e-12	33916	DBH	TRUE	reported	5oBN4b	2	TRUE
DBH_P09172_OID30703_v1_Inflammation_II	SAH	rs495828	T	G	T	G	-0.0592984	-0.0409	0.208397	0.2194	FALSE	FALSE	FALSE	VT4YaG	9	133279294	0.0199	0.03915	TRUE	reported	982264	0.00929206	1.75219e-10	33916	DBH	TRUE	reported	5oBN4b	2	TRUE
DBH_P09172_OID30703_v1_Inflammation_II	SAH	rs62575398	A	C	A	C	-0.247248	-0.1017	0.0406244	0.0474	FALSE	FALSE	FALSE	VT4YaG	9	133603744	0.0406	0.01219	TRUE	reported	982264	0.019166	4.4792e-38	33916	DBH	TRUE	reported	5oBN4b	2	TRUE
DBH_P09172_OID30703_v1_Inflammation_II	SAH	rs7860704	T	C	T	C	-0.0692856	0.0352	0.146197	0.2386	FALSE	FALSE	FALSE	VT4YaG	9	133583855	0.0266	0.1861	TRUE	reported	982264	0.0118903	5.64144e-09	33916	DBH	TRUE	reported	5oBN4b	2	TRUE
DBI_P07108_OID21143_v1_Neurology	IA	rs186114936	A	G	A	G	0.199038	0.054	0.0135153	0.0066	FALSE	FALSE	FALSE	bxzdA0	2	119736242	0.1198	0.6519	TRUE	reported	1441701	0.0335183	2.88191e-09	33507	DBI	TRUE	reported	JdDBk3	2	TRUE
DBI_P07108_OID21143_v1_Neurology	IA	rs72833212	G	T	G	T	-0.326142	0.006	0.20501	0.1825	FALSE	FALSE	FALSE	bxzdA0	2	119378891	0.016	0.7057	TRUE	reported	1441701	0.00941493	6.1235e-263	33507	DBI	TRUE	reported	JdDBk3	2	TRUE
DBI_P07108_OID21143_v1_Neurology	SAH	rs186114936	A	G	A	G	0.199038	0.191	0.0135153	0.0063	FALSE	FALSE	FALSE	VvWywy	2	119736242	0.1635	0.2425	TRUE	reported	982264	0.0335183	2.88191e-09	33507	DBI	TRUE	reported	kcGL7Z	2	TRUE
DBI_P07108_OID21143_v1_Neurology	SAH	rs72833212	G	T	G	T	-0.326142	0.0194	0.20501	0.184	FALSE	FALSE	FALSE	VvWywy	2	119378891	0.0206	0.3472	TRUE	reported	982264	0.00941493	6.1235e-263	33507	DBI	TRUE	reported	kcGL7Z	2	TRUE
DBN1_Q16643_OID30549_v1_Inflammation_II	IA	rs2544809	C	T	C	T	-0.046919	-0.0125	0.565795	0.4996	FALSE	FALSE	FALSE	RK5ulC	5	177458498	0.0129	0.3312	TRUE	reported	1441701	0.00759549	6.52424e-10	32981	DBN1	TRUE	reported	sBRY7j	2	TRUE
DBN1_Q16643_OID30549_v1_Inflammation_II	SAH	rs2544809	C	T	C	T	-0.046919	-0.0251	0.565795	0.5011	FALSE	FALSE	FALSE	A1oKQO	5	177458498	0.0167	0.133	TRUE	reported	982264	0.00759549	6.52424e-10	32981	DBN1	TRUE	reported	IEfIyA	2	TRUE
DBNL_Q9UJU6_OID20681_v1_Inflammation	IA	rs7799945	G	A	G	A	0.057692	-0.011	0.327059	0.309	FALSE	FALSE	FALSE	9H6Ubl	7	44070203	0.0167	0.5108	TRUE	reported	1441701	0.0079418	3.74887e-13	33848	DBNL	TRUE	reported	uIfhYE	2	TRUE
DBNL_Q9UJU6_OID20681_v1_Inflammation	SAH	rs7799945	G	A	G	A	0.057692	0.0155	0.327059	0.3088	FALSE	FALSE	FALSE	4XRdPT	7	44070203	0.0226	0.4927	TRUE	reported	982264	0.0079418	3.74887e-13	33848	DBNL	TRUE	reported	rxzl4X	2	TRUE
DCBLD2_Q96PD2_OID21474_v1_Oncology	IA	rs12487717	A	G	A	G	-1.09115	0.0831	0.0130819	0.0048	FALSE	FALSE	FALSE	oZu6HQ	3	98886163	0.1575	0.5976	TRUE	reported	1441701	0.0321138	4.7863e-253	33822	DCBLD2	TRUE	reported	taYrCs	2	TRUE
DCBLD2_Q96PD2_OID21474_v1_Oncology	IA	rs147952809	G	A	G	A	0.210598	-0.0709	0.0156639	0.0078	FALSE	FALSE	FALSE	oZu6HQ	3	98889396	0.0907	0.4346	TRUE	reported	1441701	0.0320307	4.86968e-11	33822	DCBLD2	TRUE	reported	taYrCs	2	TRUE
DCBLD2_Q96PD2_OID21474_v1_Oncology	IA	rs73147949	G	A	G	A	0.115739	0.0578	0.0381929	0.028	FALSE	FALSE	FALSE	oZu6HQ	3	99160648	0.0481	0.2298	TRUE	reported	1441701	0.0190646	1.27207e-09	33822	DCBLD2	TRUE	reported	taYrCs	2	TRUE
DCBLD2_Q96PD2_OID21474_v1_Oncology	IA	rs79795371	A	G	A	G	-0.506791	-0.0099	0.050498	0.0596	FALSE	FALSE	FALSE	oZu6HQ	3	98944128	0.0272	0.7149	TRUE	reported	1441701	0.0164561	2.92415e-208	33822	DCBLD2	TRUE	reported	taYrCs	2	TRUE
DCBLD2_Q96PD2_OID21474_v1_Oncology	SAH	rs147952809	G	A	G	A	0.210598	0.047	0.0156639	0.0078	FALSE	FALSE	FALSE	tol4K1	3	98889396	0.1226	0.7012	TRUE	reported	982264	0.0320307	4.86968e-11	33822	DCBLD2	TRUE	reported	Mt5z23	2	TRUE
DCBLD2_Q96PD2_OID21474_v1_Oncology	SAH	rs73147949	G	A	G	A	0.115739	-0.0097	0.0381929	0.0276	FALSE	FALSE	FALSE	tol4K1	3	99160648	0.0651	0.882	TRUE	reported	982264	0.0190646	1.27207e-09	33822	DCBLD2	TRUE	reported	Mt5z23	2	TRUE
DCBLD2_Q96PD2_OID21474_v1_Oncology	SAH	rs79795371	A	G	A	G	-0.506791	-0.0441	0.050498	0.0591	FALSE	FALSE	FALSE	tol4K1	3	98944128	0.0352	0.21	TRUE	reported	982264	0.0164561	2.92415e-208	33822	DCBLD2	TRUE	reported	Mt5z23	2	TRUE
DCC_P43146_OID30953_v1_Neurology_II	IA	rs12607660	C	T	C	T	-0.0582357	0.0191	0.552732	0.5717	FALSE	FALSE	FALSE	UGDHLK	18	52596419	0.0134	0.1537	TRUE	reported	1441701	0.00762634	2.23872e-14	33017	DCC	TRUE	reported	PQ97dj	2	TRUE
DCC_P43146_OID30953_v1_Neurology_II	IA	rs9807459	A	G	A	G	0.246506	0.0013	0.306941	0.2688	FALSE	FALSE	FALSE	UGDHLK	18	51955366	0.0146	0.9315	TRUE	reported	1441701	0.00825123	4.14e-196	33017	DCC	TRUE	reported	PQ97dj	2	TRUE
DCC_P43146_OID30953_v1_Neurology_II	SAH	rs12607660	C	T	C	T	-0.0582357	0.0222	0.552732	0.57	FALSE	FALSE	FALSE	Kd7MSk	18	52596419	0.0173	0.199	TRUE	reported	982264	0.00762634	2.23872e-14	33017	DCC	TRUE	reported	g50Ox1	2	TRUE
DCC_P43146_OID30953_v1_Neurology_II	SAH	rs9807459	A	G	A	G	0.246506	-0.0009	0.306941	0.2702	FALSE	FALSE	FALSE	Kd7MSk	18	51955366	0.0188	0.9601	TRUE	reported	982264	0.00825123	4.14e-196	33017	DCC	TRUE	reported	g50Ox1	2	TRUE
DCTD_P32321_OID30657_v1_Inflammation_II	IA	rs77117056	A	G	A	G	0.0527865	-0.0219	0.357479	0.3837	FALSE	FALSE	FALSE	BS2x6h	4	183034343	0.0131	0.09527	TRUE	reported	1441701	0.00787017	1.98427e-11	33187	DCTD	TRUE	reported	Fk8zWb	2	TRUE
DCTD_P32321_OID30657_v1_Inflammation_II	SAH	rs77117056	A	G	A	G	0.0527865	-0.016	0.357479	0.3833	FALSE	FALSE	FALSE	hEx8Ix	4	183034343	0.0169	0.3426	TRUE	reported	982264	0.00787017	1.98427e-11	33187	DCTD	TRUE	reported	Pc5SIc	2	TRUE
DCTPP1_Q9H773_OID20148_v1_Cardiometabolic	IA	rs142799659	G	T	G	T	-0.303667	0.0407	0.0202982	0.0163	FALSE	FALSE	FALSE	Wuqo8I	16	29934648	0.0656	0.5352	TRUE	reported	1441701	0.0273243	1.0792e-28	33693	DCTPP1	TRUE	reported	pP8Bzs	2	TRUE
DCTPP1_Q9H773_OID20148_v1_Cardiometabolic	SAH	rs142799659	G	T	G	T	-0.303667	0.0524	0.0202982	0.0161	FALSE	FALSE	FALSE	XJNjFf	16	29934648	0.0885	0.5538	TRUE	reported	982264	0.0273243	1.0792e-28	33693	DCTPP1	TRUE	reported	COUIxC	2	TRUE
DCXR_Q7Z4W1_OID21480_v1_Oncology	IA	rs35551147	TA	T	TA	T	0.0821797	-0.0203	0.404498	0.4427	FALSE	FALSE	FALSE	qsNmUz	17	82209621	0.0156	0.1917	TRUE	reported	1441701	0.00723053	6.20012e-30	33822	DCXR	TRUE	reported	QDwlCh	2	TRUE
DCXR_Q7Z4W1_OID21480_v1_Oncology	SAH	rs35551147	TA	T	TA	T	0.0821797	-0.0338	0.404498	0.4433	FALSE	FALSE	FALSE	FWiax8	17	82209621	0.021	0.1076	TRUE	reported	982264	0.00723053	6.20012e-30	33822	DCXR	TRUE	reported	Dhf0J8	2	TRUE
DDAH1_O94760_OID21299_v1_Oncology	IA	rs1498374	T	C	T	C	-0.186237	0.0174	0.206692	0.2112	FALSE	FALSE	FALSE	fyR5Ia	1	85321651	0.0147	0.2364	TRUE	reported	1441701	0.0092604	5.89794e-90	33533	DDAH1	TRUE	reported	uVjVK7	2	TRUE
DDAH1_O94760_OID21299_v1_Oncology	SAH	rs10493766	G	A	G	A	0.0794261	-0.0209	0.217597	0.217597	FALSE	FALSE	FALSE	yBwHwq	1	85487363	0.018	0.2436	TRUE	reported	982264	0.00915975	4.27563e-18	33533	DDAH1	TRUE	reported	Mv6fRE	2	TRUE
DDAH1_O94760_OID21299_v1_Oncology	SAH	rs1498374	T	C	T	C	-0.186237	0.0229	0.206692	0.2102	FALSE	FALSE	FALSE	yBwHwq	1	85321651	0.0189	0.225	TRUE	reported	982264	0.0092604	5.89794e-90	33533	DDAH1	TRUE	reported	Mv6fRE	2	TRUE
DDC_P20711_OID20215_v1_Cardiometabolic	IA	rs12113897	G	A	G	A	-1.26411	-0.0208	0.0175793	0.0158	FALSE	FALSE	FALSE	ofsCJM	7	50409038	0.052	0.6892	TRUE	reported	1441701	0.0287194	1e-300	33628	DDC	TRUE	reported	aQJYoU	2	TRUE
DDC_P20711_OID20215_v1_Cardiometabolic	IA	rs12718611	A	G	A	G	0.0851547	0.0055	0.859883	0.8522	FALSE	FALSE	FALSE	ofsCJM	7	50526208	0.0203	0.7858	TRUE	reported	1441701	0.0108719	4.78189e-15	33628	DDC	TRUE	reported	aQJYoU	2	TRUE
DDC_P20711_OID20215_v1_Cardiometabolic	IA	rs7791875	T	C	T	C	0.232072	-0.0065	0.093878	0.0774	FALSE	FALSE	FALSE	ofsCJM	7	50503190	0.0231	0.7785	TRUE	reported	1441701	0.0129773	1.60214e-71	33628	DDC	TRUE	reported	aQJYoU	2	TRUE
DDC_P20711_OID20215_v1_Cardiometabolic	SAH	rs12113897	G	A	G	A	-1.26411	-0.0767	0.0175793	0.0163	FALSE	FALSE	FALSE	8iU0Jy	7	50409038	0.0651	0.2386	TRUE	reported	982264	0.0287194	1e-300	33628	DDC	TRUE	reported	WypSjE	2	TRUE
DDC_P20711_OID20215_v1_Cardiometabolic	SAH	rs12718611	A	G	A	G	0.0851547	0.0178	0.859883	0.8461	FALSE	FALSE	FALSE	8iU0Jy	7	50526208	0.0259	0.491	TRUE	reported	982264	0.0108719	4.78189e-15	33628	DDC	TRUE	reported	WypSjE	2	TRUE
DDC_P20711_OID20215_v1_Cardiometabolic	SAH	rs7791875	T	C	T	C	0.232072	-0.0287	0.093878	0.0786	FALSE	FALSE	FALSE	8iU0Jy	7	50503190	0.0293	0.3264	TRUE	reported	982264	0.0129773	1.60214e-71	33628	DDC	TRUE	reported	WypSjE	2	TRUE
DDI2_Q5TDH0_OID30602_v1_Inflammation_II	IA	rs41270291	A	G	A	G	-0.264148	0.0657	0.0112695	0.0061	FALSE	FALSE	FALSE	9hZHWW	1	15667756	0.1236	0.5949	TRUE	reported	1441701	0.034661	2.51942e-14	33187	DDI2	TRUE	reported	XwBQCS	2	TRUE
DDI2_Q5TDH0_OID30602_v1_Inflammation_II	SAH	rs41270291	A	G	A	G	-0.264148	0.1065	0.0112695	0.0059	FALSE	FALSE	FALSE	rK4z66	1	15667756	0.1689	0.5283	TRUE	reported	982264	0.034661	2.51942e-14	33187	DDI2	TRUE	reported	4iskvM	2	TRUE
DDT_P30046_OID30372_v1_Cardiometabolic_II	IA	rs1006771	T	G	T	G	-0.20559	0.0078	0.64503	0.6933	FALSE	FALSE	FALSE	xT82cb	22	23971817	0.017	0.6455	TRUE	reported	1441701	0.00766121	1.25603e-158	33924	DDT	TRUE	reported	OYB6wQ	2	TRUE
DDT_P30046_OID30372_v1_Cardiometabolic_II	SAH	rs1006771	T	G	T	G	-0.20559	0.0124	0.64503	0.6943	FALSE	FALSE	FALSE	er13h5	22	23971817	0.0229	0.5887	TRUE	reported	982264	0.00766121	1.25603e-158	33924	DDT	TRUE	reported	5awQ1i	2	TRUE
DDX58_O95786_OID21226_v1_Oncology	IA	rs10813801	G	A	G	A	0.0621775	0.0026	0.559206	0.5139	FALSE	FALSE	FALSE	wLvW2y	9	32378958	0.0131	0.8452	TRUE	reported	1441701	0.00767463	5.42001e-16	32907	DDX58	TRUE	reported	XNOLWb	2	TRUE
DDX58_O95786_OID21226_v1_Oncology	IA	rs1133071	G	A	G	A	0.28884	0.0264	0.298761	0.3044	FALSE	FALSE	FALSE	wLvW2y	9	32455676	0.0139	0.05711	TRUE	reported	1441701	0.00832598	1.0617e-263	32907	DDX58	TRUE	reported	XNOLWb	2	TRUE
DDX58_O95786_OID21226_v1_Oncology	IA	rs584388	C	T	C	T	-0.0955818	0.0056	0.623622	0.5572	FALSE	FALSE	FALSE	wLvW2y	9	32530038	0.0129	0.6632	TRUE	reported	1441701	0.00785943	4.98884e-34	32907	DDX58	TRUE	reported	XNOLWb	2	TRUE
DDX58_O95786_OID21226_v1_Oncology	SAH	rs10813801	G	A	G	A	0.0621775	0.0003	0.559206	0.5154	FALSE	FALSE	FALSE	YG0Zuw	9	32378958	0.0167	0.9861	TRUE	reported	982264	0.00767463	5.42001e-16	32907	DDX58	TRUE	reported	EjnbiK	2	TRUE
DDX58_O95786_OID21226_v1_Oncology	SAH	rs1133071	G	A	G	A	0.28884	0.0176	0.298761	0.3053	FALSE	FALSE	FALSE	YG0Zuw	9	32455676	0.0179	0.3241	TRUE	reported	982264	0.00832598	1.0617e-263	32907	DDX58	TRUE	reported	EjnbiK	2	TRUE
DDX58_O95786_OID21226_v1_Oncology	SAH	rs584388	C	T	C	T	-0.0955818	-0.1441	0.623622	0.623622	FALSE	FALSE	FALSE	YG0Zuw	9	32530968	0.0544	0.008096	TRUE	reported	982264	0.00785943	4.98884e-34	32907	DDX58	TRUE	reported	EjnbiK	2	TRUE
DECR1_Q16698_OID20579_v1_Inflammation	IA	rs117462290	G	A	G	A	-0.163638	0.0511	0.0260273	0.0378	FALSE	FALSE	FALSE	ZNZ3Zu	8	90155407	0.0354	0.1484	TRUE	reported	1441701	0.0236612	4.64943e-12	33657	DECR1	TRUE	reported	yyJZ2m	2	TRUE
DECR1_Q16698_OID20579_v1_Inflammation	IA	rs117770316	A	G	A	G	-0.198452	-0.1383	0.013547	0.0077	FALSE	FALSE	FALSE	ZNZ3Zu	8	89824243	0.0916	0.1312	TRUE	reported	1441701	0.033873	4.66423e-09	33657	DECR1	TRUE	reported	yyJZ2m	2	TRUE
DECR1_Q16698_OID20579_v1_Inflammation	SAH	rs117462290	G	A	G	A	-0.163638	0.0237	0.0260273	0.0373	FALSE	FALSE	FALSE	1DEUZS	8	90155407	0.0457	0.6034	TRUE	reported	982264	0.0236612	4.64943e-12	33657	DECR1	TRUE	reported	e7qE3U	2	TRUE
DECR1_Q16698_OID20579_v1_Inflammation	SAH	rs117770316	A	G	A	G	-0.198452	-0.1036	0.013547	0.0077	FALSE	FALSE	FALSE	1DEUZS	8	89824243	0.1237	0.4024	TRUE	reported	982264	0.033873	4.66423e-09	33657	DECR1	TRUE	reported	e7qE3U	2	TRUE
DGCR6_Q14129_OID30859_v1_Neurology_II	IA	rs430899	C	A	C	A	0.13142	-0.003	0.627876	0.5912	FALSE	FALSE	FALSE	hYU5ZF	22	18909017	0.0389	0.9386	TRUE	reported	1441701	0.00800348	1.36867e-60	32867	DGCR6	TRUE	reported	9PerSM	2	TRUE
DGCR6_Q14129_OID30859_v1_Neurology_II	SAH	rs430899	C	A	C	A	0.13142	0.0843	0.627876	0.5912	FALSE	FALSE	FALSE	LsoSm7	22	18909017	0.0556	0.1296	TRUE	reported	982264	0.00800348	1.36867e-60	32867	DGCR6	TRUE	reported	0nMx9F	2	TRUE
DHRS4L2_Q6PKH6_OID31072_v1_Neurology_II	IA	rs146691898	G	A	G	A	-0.651476	-0.0403	0.0522648	0.0301	FALSE	FALSE	FALSE	gCFNGB	14	24008733	0.0516	0.4349	TRUE	reported	1441701	0.0171713	1e-300	33853	DHRS4L2	TRUE	reported	ft35Xh	2	TRUE
DHRS4L2_Q6PKH6_OID31072_v1_Neurology_II	IA	rs189126740	A	G	A	G	0.215061	0.0197	0.0248755	0.0251	FALSE	FALSE	FALSE	gCFNGB	14	24010055	0.0533	0.7115	TRUE	reported	1441701	0.0264696	4.48023e-16	33853	DHRS4L2	TRUE	reported	ft35Xh	2	TRUE
DHRS4L2_Q6PKH6_OID31072_v1_Neurology_II	IA	rs566881870	A	G	A	G	-0.310334	-0.0778	0.0247492	0.0226	FALSE	FALSE	FALSE	gCFNGB	14	23960726	0.0533	0.1448	TRUE	reported	1441701	0.0263083	4.09072e-32	33853	DHRS4L2	TRUE	reported	ft35Xh	2	TRUE
DHRS4L2_Q6PKH6_OID31072_v1_Neurology_II	IA	rs72692108	G	A	G	A	-0.184967	0.0742	0.0204086	0.0215	FALSE	FALSE	FALSE	gCFNGB	14	23939670	0.0573	0.1951	TRUE	reported	1441701	0.0276998	2.42996e-11	33853	DHRS4L2	TRUE	reported	ft35Xh	2	TRUE
DHRS4L2_Q6PKH6_OID31072_v1_Neurology_II	SAH	rs146691898	G	A	G	A	-0.651476	-0.1317	0.0522648	0.0293	FALSE	FALSE	FALSE	wIzkxA	14	24008733	0.0704	0.06125	TRUE	reported	982264	0.0171713	1e-300	33853	DHRS4L2	TRUE	reported	zYar9q	2	TRUE
DHRS4L2_Q6PKH6_OID31072_v1_Neurology_II	SAH	rs189126740	A	G	A	G	0.215061	0.0261	0.0248755	0.0252	FALSE	FALSE	FALSE	wIzkxA	14	24010055	0.071	0.7129	TRUE	reported	982264	0.0264696	4.48023e-16	33853	DHRS4L2	TRUE	reported	zYar9q	2	TRUE
DHRS4L2_Q6PKH6_OID31072_v1_Neurology_II	SAH	rs566881870	A	G	A	G	-0.310334	-0.0788	0.0247492	0.0226	FALSE	FALSE	FALSE	wIzkxA	14	23960726	0.072	0.2736	TRUE	reported	982264	0.0263083	4.09072e-32	33853	DHRS4L2	TRUE	reported	zYar9q	2	TRUE
DHRS4L2_Q6PKH6_OID31072_v1_Neurology_II	SAH	rs72692108	G	A	G	A	-0.184967	0.1011	0.0204086	0.0216	FALSE	FALSE	FALSE	wIzkxA	14	23939670	0.0766	0.1865	TRUE	reported	982264	0.0276998	2.42996e-11	33853	DHRS4L2	TRUE	reported	zYar9q	2	TRUE
DKK1_O94907_OID21066_v1_Neurology	IA	rs7097068	G	T	G	T	-0.102764	0.0286	0.434695	0.4329	FALSE	FALSE	FALSE	937QIj	10	52360120	0.013	0.02735	TRUE	reported	1441701	0.0075648	4.94652e-42	33962	DKK1	TRUE	reported	6Hnaz5	2	TRUE
DKK1_O94907_OID21066_v1_Neurology	SAH	rs7097068	G	T	G	T	-0.102764	0.0367	0.434695	0.4323	FALSE	FALSE	FALSE	VUcZsy	10	52360120	0.0166	0.02754	TRUE	reported	982264	0.0075648	4.94652e-42	33962	DKK1	TRUE	reported	ySLfAm	2	TRUE
DKK3_Q9UBP4_OID20264_v1_Cardiometabolic	IA	rs11022114	A	G	A	G	0.372418	-0.0012	0.315324	0.34	FALSE	FALSE	FALSE	6xFTrC	11	12017327	0.0165	0.9434	TRUE	reported	1441701	0.00775873	1e-300	34090	DKK3	TRUE	reported	dSL0pM	2	TRUE
DKK3_Q9UBP4_OID20264_v1_Cardiometabolic	IA	rs4259823	A	G	A	G	-0.221245	-0.0019	0.201691	0.2269	FALSE	FALSE	FALSE	6xFTrC	11	11858671	0.015	0.9019	TRUE	reported	1441701	0.00883757	2.5704e-138	34090	DKK3	TRUE	reported	dSL0pM	2	TRUE
DKK3_Q9UBP4_OID20264_v1_Cardiometabolic	SAH	rs11022114	A	G	A	G	0.372418	-0.0054	0.315324	0.3407	FALSE	FALSE	FALSE	jlJQxH	11	12017327	0.0223	0.8088	TRUE	reported	982264	0.00775873	1e-300	34090	DKK3	TRUE	reported	zj7TN8	2	TRUE
DKK3_Q9UBP4_OID20264_v1_Cardiometabolic	SAH	rs4259823	A	G	A	G	-0.221245	0.0177	0.201691	0.2256	FALSE	FALSE	FALSE	jlJQxH	11	11858671	0.0191	0.3533	TRUE	reported	982264	0.00883757	2.5704e-138	34090	DKK3	TRUE	reported	zj7TN8	2	TRUE
DKK4_Q9UBT3_OID20934_v1_Neurology	IA	rs547431200	G	A	G	A	0.118776	0.1051	0.920341	0.8979	FALSE	FALSE	FALSE	SBNxDG	8	42328017	0.0729	0.149	TRUE	reported	1441701	0.0140015	2.1928e-17	33370	DKK4	TRUE	reported	iiwsKl	2	TRUE
DKK4_Q9UBT3_OID20934_v1_Neurology	IA	rs77203322	C	T	C	T	-0.54982	-0.008	0.0498367	0.0371	FALSE	FALSE	FALSE	SBNxDG	8	42289646	0.0422	0.8492	TRUE	reported	1441701	0.0170318	1.25026e-228	33370	DKK4	TRUE	reported	iiwsKl	2	TRUE
DKK4_Q9UBT3_OID20934_v1_Neurology	SAH	rs547431200	G	A	G	A	0.118776	0.068	0.920341	0.8979	FALSE	FALSE	FALSE	n65GA3	8	42328017	0.1033	0.5107	TRUE	reported	982264	0.0140015	2.1928e-17	33370	DKK4	TRUE	reported	4PKbY3	2	TRUE
DKK4_Q9UBT3_OID20934_v1_Neurology	SAH	rs77203322	C	T	C	T	-0.54982	-0.0972	0.0498367	0.0383	FALSE	FALSE	FALSE	n65GA3	8	42289646	0.0531	0.06723	TRUE	reported	982264	0.0170318	1.25026e-228	33370	DKK4	TRUE	reported	4PKbY3	2	TRUE
DKKL1_Q9UK85_OID21313_v1_Oncology	IA	rs112177779	T	C	T	C	-0.151276	-0.0221	0.0326124	0.0571	FALSE	FALSE	FALSE	Lot4TP	19	49121707	0.0288	0.4418	TRUE	reported	1441701	0.021129	8.09096e-13	33533	DKKL1	TRUE	reported	yVEYC4	2	TRUE
DKKL1_Q9UK85_OID21313_v1_Oncology	IA	rs1175814	T	C	T	C	0.429724	0.004	0.29292	0.2764	FALSE	FALSE	FALSE	Lot4TP	19	49234757	0.0173	0.8175	TRUE	reported	1441701	0.00817621	1e-300	33533	DKKL1	TRUE	reported	yVEYC4	2	TRUE
DKKL1_Q9UK85_OID21313_v1_Oncology	IA	rs145217765	T	C	T	C	0.204111	-0.0796	0.0243359	0.0229	FALSE	FALSE	FALSE	Lot4TP	19	49804457	0.0557	0.1527	TRUE	reported	1441701	0.026972	3.80452e-14	33533	DKKL1	TRUE	reported	yVEYC4	2	TRUE
DKKL1_Q9UK85_OID21313_v1_Oncology	IA	rs191703372	G	A	G	A	-0.346197	-0.0064	0.0318507	0.0336	FALSE	FALSE	FALSE	Lot4TP	19	49028755	0.0455	0.8878	TRUE	reported	1441701	0.0223525	4.17734e-54	33533	DKKL1	TRUE	reported	yVEYC4	2	TRUE
DKKL1_Q9UK85_OID21313_v1_Oncology	IA	rs36100015	CA	C	CA	C	-0.858962	0.0153	0.242445	0.2368	FALSE	FALSE	FALSE	Lot4TP	19	49406128	0.048	0.7498	TRUE	reported	1441701	0.00903843	1e-300	33533	DKKL1	TRUE	reported	yVEYC4	2	TRUE
DKKL1_Q9UK85_OID21313_v1_Oncology	IA	rs62127935	C	T	C	T	-0.332782	-0.0368	0.0282739	0.0157	FALSE	FALSE	FALSE	Lot4TP	19	49124598	0.064	0.5655	TRUE	reported	1441701	0.022805	3.13329e-48	33533	DKKL1	TRUE	reported	yVEYC4	2	TRUE
DKKL1_Q9UK85_OID21313_v1_Oncology	IA	rs66675705	T	G	T	G	-0.117709	0.0015	0.238457	0.2309	FALSE	FALSE	FALSE	Lot4TP	19	49661592	0.0183	0.9338	TRUE	reported	1441701	0.00873143	2.02302e-41	33533	DKKL1	TRUE	reported	yVEYC4	2	TRUE
DKKL1_Q9UK85_OID21313_v1_Oncology	SAH	rs112177779	T	C	T	C	-0.151276	-0.0376	0.0326124	0.0564	FALSE	FALSE	FALSE	hVychB	19	49121707	0.0375	0.3157	TRUE	reported	982264	0.021129	8.09096e-13	33533	DKKL1	TRUE	reported	qqu0ds	2	TRUE
DKKL1_Q9UK85_OID21313_v1_Oncology	SAH	rs1175814	T	C	T	C	0.429724	0.0009	0.29292	0.2761	FALSE	FALSE	FALSE	hVychB	19	49234757	0.0233	0.9709	TRUE	reported	982264	0.00817621	1e-300	33533	DKKL1	TRUE	reported	qqu0ds	2	TRUE
DKKL1_Q9UK85_OID21313_v1_Oncology	SAH	rs145217765	T	C	T	C	0.204111	-0.0984	0.0243359	0.023	FALSE	FALSE	FALSE	hVychB	19	49804457	0.0747	0.188	TRUE	reported	982264	0.026972	3.80452e-14	33533	DKKL1	TRUE	reported	qqu0ds	2	TRUE
DKKL1_Q9UK85_OID21313_v1_Oncology	SAH	rs191703372	G	A	G	A	-0.346197	0.0427	0.0318507	0.0337	FALSE	FALSE	FALSE	hVychB	19	49028755	0.0609	0.4831	TRUE	reported	982264	0.0223525	4.17734e-54	33533	DKKL1	TRUE	reported	qqu0ds	2	TRUE
DKKL1_Q9UK85_OID21313_v1_Oncology	SAH	rs36100015	CA	C	CA	C	-0.858962	-0.0305	0.242445	0.2367	FALSE	FALSE	FALSE	hVychB	19	49406128	0.0684	0.6555	TRUE	reported	982264	0.00903843	1e-300	33533	DKKL1	TRUE	reported	qqu0ds	2	TRUE
DKKL1_Q9UK85_OID21313_v1_Oncology	SAH	rs607356	C	T	C	T	0.045478	0.023	0.31895	0.3195	FALSE	FALSE	FALSE	hVychB	19	48867984	0.0182	0.2067	TRUE	reported	982264	0.00799513	1.28378e-08	33533	DKKL1	TRUE	reported	qqu0ds	2	TRUE
DKKL1_Q9UK85_OID21313_v1_Oncology	SAH	rs62127935	C	T	C	T	-0.332782	-0.0422	0.0282739	0.0155	FALSE	FALSE	FALSE	hVychB	19	49124598	0.0865	0.6253	TRUE	reported	982264	0.022805	3.13329e-48	33533	DKKL1	TRUE	reported	qqu0ds	2	TRUE
DKKL1_Q9UK85_OID21313_v1_Oncology	SAH	rs66675705	T	G	T	G	-0.117709	0.0102	0.238457	0.2306	FALSE	FALSE	FALSE	hVychB	19	49661592	0.0248	0.6805	TRUE	reported	982264	0.00873143	2.02302e-41	33533	DKKL1	TRUE	reported	qqu0ds	2	TRUE
DLK1_P80370_OID20295_v1_Cardiometabolic	IA	rs4905999	G	A	G	A	0.419269	-0.0184	0.81913	0.7704	FALSE	FALSE	FALSE	sHg0Sq	14	100717802	0.0185	0.3196	TRUE	reported	1441701	0.00953803	1e-300	34090	DLK1	TRUE	reported	bZDyL2	2	TRUE
DLK1_P80370_OID20295_v1_Cardiometabolic	IA	rs78551446	C	T	C	T	-0.0563074	0.0455	0.268024	0.2861	FALSE	FALSE	FALSE	sHg0Sq	14	100526919	0.0516	0.3776	TRUE	reported	1441701	0.0092735	1.26439e-09	34090	DLK1	TRUE	reported	bZDyL2	2	TRUE
DLK1_P80370_OID20295_v1_Cardiometabolic	IA	rs8008285	C	T	C	T	-0.424984	-0.0206	0.149624	0.165	FALSE	FALSE	FALSE	sHg0Sq	14	100680177	0.0175	0.2395	TRUE	reported	1441701	0.01031	1e-300	34090	DLK1	TRUE	reported	bZDyL2	2	TRUE
DLK1_P80370_OID20295_v1_Cardiometabolic	SAH	rs4905999	G	A	G	A	0.419269	-0.0298	0.81913	0.7698	FALSE	FALSE	FALSE	17MjpM	14	100717802	0.0249	0.231	TRUE	reported	982264	0.00953803	1e-300	34090	DLK1	TRUE	reported	9yzHtv	2	TRUE
DLK1_P80370_OID20295_v1_Cardiometabolic	SAH	rs78551446	C	T	C	T	-0.0563074	0.1773	0.268024	0.2861	FALSE	FALSE	FALSE	17MjpM	14	100526919	0.072	0.01376	TRUE	reported	982264	0.0092735	1.26439e-09	34090	DLK1	TRUE	reported	9yzHtv	2	TRUE
DLK1_P80370_OID20295_v1_Cardiometabolic	SAH	rs8008285	C	T	C	T	-0.424984	-0.0327	0.149624	0.1646	FALSE	FALSE	FALSE	17MjpM	14	100680177	0.0227	0.1486	TRUE	reported	982264	0.01031	1e-300	34090	DLK1	TRUE	reported	9yzHtv	2	TRUE
DLL1_O00548_OID21525_v1_Oncology	IA	rs113366441	T	G	T	G	-0.0655592	-0.001	0.45073	0.4586	FALSE	FALSE	FALSE	cR4WGw	6	170169044	0.0399	0.98	TRUE	reported	1441701	0.00758142	5.27108e-18	33822	DLL1	TRUE	reported	zDSBma	2	TRUE
DLL1_O00548_OID21525_v1_Oncology	IA	rs9356631	G	A	G	A	0.15688	0.0014	0.408903	0.4389	FALSE	FALSE	FALSE	cR4WGw	6	170278382	0.0156	0.9263	TRUE	reported	1441701	0.00739947	9.24698e-100	33822	DLL1	TRUE	reported	zDSBma	2	TRUE
DLL1_O00548_OID21525_v1_Oncology	SAH	rs113366441	T	G	T	G	-0.0655592	-0.0602	0.45073	0.4586	FALSE	FALSE	FALSE	XlXsUZ	6	170169044	0.0572	0.293	TRUE	reported	982264	0.00758142	5.27108e-18	33822	DLL1	TRUE	reported	PBwbxs	2	TRUE
DLL1_O00548_OID21525_v1_Oncology	SAH	rs9356631	G	A	G	A	0.15688	0.0094	0.408903	0.4394	FALSE	FALSE	FALSE	XlXsUZ	6	170278382	0.021	0.6533	TRUE	reported	982264	0.00739947	9.24698e-100	33822	DLL1	TRUE	reported	PBwbxs	2	TRUE
DMP1_Q13316_OID30213_v1_Cardiometabolic_II	IA	rs10021236	C	G	C	G	-0.0552216	-0.0091	0.309687	0.2853	FALSE	TRUE	FALSE	A1ZPlq	4	87850727	0.017	0.5934	TRUE	reported	1441701	0.00796102	4.01883e-12	33042	DMP1	TRUE	reported	ksZetD	2	TRUE
DMP1_Q13316_OID30213_v1_Cardiometabolic_II	SAH	rs10021236	C	G	C	G	-0.0552216	-0.0083	0.309687	0.2848	FALSE	TRUE	FALSE	gk9U1x	4	87850727	0.023	0.7177	TRUE	reported	982264	0.00796102	4.01883e-12	33042	DMP1	TRUE	reported	JqwjB5	2	TRUE
DNAJA4_Q8WW22_OID31130_v1_Neurology_II	IA	rs11635166	T	C	T	C	0.156735	0.0166	0.178629	0.1378	FALSE	FALSE	FALSE	ljmdsh	15	78246557	0.0188	0.376	TRUE	reported	1441701	0.00949318	3.09457e-61	33853	DNAJA4	TRUE	reported	8ESljg	2	TRUE
DNAJA4_Q8WW22_OID31130_v1_Neurology_II	IA	rs7176976	G	A	G	A	-0.0649084	0.0127	0.801803	0.7686	FALSE	FALSE	FALSE	ljmdsh	15	78269549	0.0158	0.4234	TRUE	reported	1441701	0.00911031	1.04304e-12	33853	DNAJA4	TRUE	reported	8ESljg	2	TRUE
DNAJA4_Q8WW22_OID31130_v1_Neurology_II	SAH	rs11635166	T	C	T	C	0.156735	-0.0014	0.178629	0.1405	FALSE	FALSE	FALSE	MMGGVP	15	78246557	0.0236	0.9527	TRUE	reported	982264	0.00949318	3.09457e-61	33853	DNAJA4	TRUE	reported	BRh8sH	2	TRUE
DNAJA4_Q8WW22_OID31130_v1_Neurology_II	SAH	rs7176976	G	A	G	A	-0.0649084	0.0092	0.801803	0.7656	FALSE	FALSE	FALSE	MMGGVP	15	78269549	0.0203	0.6501	TRUE	reported	982264	0.00911031	1.04304e-12	33853	DNAJA4	TRUE	reported	BRh8sH	2	TRUE
DNAJB14_Q8TBM8_OID31434_v1_Oncology_II	IA	rs55797991	T	C	T	C	-0.0691933	-0.0021	0.14108	0.1509	FALSE	FALSE	FALSE	SmmzVS	4	99850238	0.0218	0.9232	TRUE	reported	1441701	0.0108786	2.01118e-10	33796	DNAJB14	TRUE	reported	6xmJuD	2	TRUE
DNAJB14_Q8TBM8_OID31434_v1_Oncology_II	SAH	rs55797991	T	C	T	C	-0.0691933	-0.042	0.14108	0.1508	FALSE	FALSE	FALSE	NgbUWV	4	99850238	0.0294	0.1525	TRUE	reported	982264	0.0108786	2.01118e-10	33796	DNAJB14	TRUE	reported	UEdZwq	2	TRUE
DNAJB6_O75190_OID30613_v1_Inflammation_II	IA	rs12668458	C	T	C	T	0.190996	0.0046	0.458314	0.4258	FALSE	FALSE	FALSE	8V1boB	7	157352780	0.0158	0.7701	TRUE	reported	1441701	0.00775248	5.10505e-134	32868	DNAJB6	TRUE	reported	90CBVJ	2	TRUE
DNAJB6_O75190_OID30613_v1_Inflammation_II	SAH	rs12668458	C	T	C	T	0.190996	-0.0037	0.458314	0.425	FALSE	FALSE	FALSE	NDtLo6	7	157352780	0.0213	0.8631	TRUE	reported	982264	0.00775248	5.10505e-134	32868	DNAJB6	TRUE	reported	L8zCcL	2	TRUE
DNAJC21_Q5F1R6_OID31104_v1_Neurology_II	IA	rs35176895	C	T	C	T	-0.107348	-0.0067	0.441899	0.4295	FALSE	FALSE	FALSE	vV5Pxb	5	34930282	0.0127	0.599	TRUE	reported	1441701	0.00754932	6.92309e-46	33853	DNAJC21	TRUE	reported	PgmOm7	2	TRUE
DNAJC21_Q5F1R6_OID31104_v1_Neurology_II	SAH	rs35176895	C	T	C	T	-0.107348	-0.0012	0.441899	0.4295	FALSE	FALSE	FALSE	OTAn42	5	34930282	0.0161	0.9396	TRUE	reported	982264	0.00754932	6.92309e-46	33853	DNAJC21	TRUE	reported	rygJWK	2	TRUE
DNAJC6_O75061_OID30247_v1_Cardiometabolic_II	IA	rs7527768	G	A	G	A	0.0794664	-0.0046	0.584923	0.5957	FALSE	FALSE	FALSE	gdHTDO	1	65292353	0.0134	0.7325	TRUE	reported	1441701	0.00759324	1.24537e-25	33042	DNAJC6	TRUE	reported	rrIPN2	2	TRUE
DNAJC6_O75061_OID30247_v1_Cardiometabolic_II	SAH	rs7527768	G	A	G	A	0.0794664	-0.0048	0.584923	0.5942	FALSE	FALSE	FALSE	xPK2N8	1	65292353	0.0173	0.7806	TRUE	reported	982264	0.00759324	1.24537e-25	33042	DNAJC6	TRUE	reported	S6AKqD	2	TRUE
DNER_Q8NFT8_OID20712_v1_Inflammation	IA	rs207663	A	G	A	G	0.0976487	0.0028	0.756563	0.7449	FALSE	FALSE	FALSE	ty6RY2	2	229384585	0.0156	0.8548	TRUE	reported	1441701	0.00862375	1.00693e-29	33593	DNER	TRUE	reported	2rnHj8	2	TRUE
DNER_Q8NFT8_OID20712_v1_Inflammation	IA	rs34412673	T	A	T	A	-0.280264	0.0324	0.331787	0.2883	FALSE	TRUE	FALSE	ty6RY2	2	229727643	0.0173	0.06091	TRUE	reported	1441701	0.00791054	6.06736e-275	33593	DNER	TRUE	reported	2rnHj8	2	TRUE
DNER_Q8NFT8_OID20712_v1_Inflammation	IA	rs4973215	T	G	T	G	-0.126681	0.0043	0.555064	0.4911	FALSE	FALSE	FALSE	ty6RY2	2	229656760	0.013	0.7414	TRUE	reported	1441701	0.00743605	4.44017e-65	33593	DNER	TRUE	reported	2rnHj8	2	TRUE
DNER_Q8NFT8_OID20712_v1_Inflammation	IA	rs55687831	T	A	T	A	0.0539403	-0.0205	0.244507	0.2235	FALSE	TRUE	FALSE	ty6RY2	2	230020874	0.0186	0.2686	TRUE	reported	1441701	0.00859101	3.41444e-10	33593	DNER	TRUE	reported	2rnHj8	2	TRUE
DNER_Q8NFT8_OID20712_v1_Inflammation	IA	rs6718937	C	T	C	T	-0.109199	0.0081	0.536483	0.519	FALSE	FALSE	FALSE	ty6RY2	2	229442702	0.0131	0.5377	TRUE	reported	1441701	0.00744114	9.31108e-49	33593	DNER	TRUE	reported	2rnHj8	2	TRUE
DNER_Q8NFT8_OID20712_v1_Inflammation	SAH	rs207663	A	G	A	G	0.0976487	0.0005	0.756563	0.7401	FALSE	FALSE	FALSE	FtSIqG	2	229384585	0.0199	0.9802	TRUE	reported	982264	0.00862375	1.00693e-29	33593	DNER	TRUE	reported	kGdIr1	2	TRUE
DNER_Q8NFT8_OID20712_v1_Inflammation	SAH	rs34412673	T	A	T	A	-0.280264	0.05	0.331787	0.2874	FALSE	TRUE	FALSE	FtSIqG	2	229727643	0.0233	0.03191	TRUE	reported	982264	0.00791054	6.06736e-275	33593	DNER	TRUE	reported	kGdIr1	2	TRUE
DNER_Q8NFT8_OID20712_v1_Inflammation	SAH	rs4973215	T	G	T	G	-0.126681	0.0238	0.555064	0.493	FALSE	FALSE	FALSE	FtSIqG	2	229656760	0.0168	0.1575	TRUE	reported	982264	0.00743605	4.44017e-65	33593	DNER	TRUE	reported	kGdIr1	2	TRUE
DNER_Q8NFT8_OID20712_v1_Inflammation	SAH	rs55687831	T	A	T	A	0.0539403	-0.0085	0.244507	0.2232	FALSE	TRUE	FALSE	FtSIqG	2	230020874	0.0251	0.7341	TRUE	reported	982264	0.00859101	3.41444e-10	33593	DNER	TRUE	reported	kGdIr1	2	TRUE
DNER_Q8NFT8_OID20712_v1_Inflammation	SAH	rs6718937	C	T	C	T	-0.109199	0.0095	0.536483	0.5192	FALSE	FALSE	FALSE	FtSIqG	2	229442702	0.0169	0.5748	TRUE	reported	982264	0.00744114	9.31108e-49	33593	DNER	TRUE	reported	kGdIr1	2	TRUE
DNM1_Q05193_OID31458_v1_Oncology_II	IA	rs11999924	C	T	C	T	0.165677	-0.0633	0.0263401	0.0382	FALSE	FALSE	FALSE	UI8SBM	9	128291372	0.0353	0.07297	TRUE	reported	1441701	0.0237007	2.74157e-12	33796	DNM1	TRUE	reported	ltwbFa	2	TRUE
DNM1_Q05193_OID31458_v1_Oncology_II	IA	rs3003599	G	A	G	A	0.321361	-0.006	0.802861	0.7769	FALSE	FALSE	FALSE	UI8SBM	9	128216902	0.0186	0.7474	TRUE	reported	1441701	0.00947188	2.57632e-252	33796	DNM1	TRUE	reported	ltwbFa	2	TRUE
DNM1_Q05193_OID31458_v1_Oncology_II	SAH	rs11999924	C	T	C	T	0.165677	-0.1211	0.0263401	0.0377	FALSE	FALSE	FALSE	sYlPkR	9	128291372	0.0454	0.007615	TRUE	reported	982264	0.0237007	2.74157e-12	33796	DNM1	TRUE	reported	AbKuuo	2	TRUE
DNM1_Q05193_OID31458_v1_Oncology_II	SAH	rs3003599	G	A	G	A	0.321361	0.0175	0.802861	0.7767	FALSE	FALSE	FALSE	sYlPkR	9	128216902	0.0251	0.4846	TRUE	reported	982264	0.00947188	2.57632e-252	33796	DNM1	TRUE	reported	AbKuuo	2	TRUE
DNMBP_Q6XZF7_OID20956_v1_Neurology	IA	rs139736391	T	C	T	C	-0.44469	-0.0179	0.0177401	0.0302	FALSE	FALSE	FALSE	14ZQTz	10	99692954	0.0465	0.7002	TRUE	reported	1441701	0.0301859	4.03367e-49	33436	DNMBP	TRUE	reported	2QV3zW	2	TRUE
DNMBP_Q6XZF7_OID20956_v1_Neurology	IA	rs7069556	G	C	G	C	-0.210681	0.0227	0.0780377	0.053	FALSE	TRUE	FALSE	14ZQTz	10	100010620	0.0367	0.5353	TRUE	reported	1441701	0.0140854	1.3938e-50	33436	DNMBP	TRUE	reported	2QV3zW	2	TRUE
DNMBP_Q6XZF7_OID20956_v1_Neurology	SAH	rs139736391	T	C	T	C	-0.44469	-0.0299	0.0177401	0.0303	FALSE	FALSE	FALSE	iyzTTi	10	99692954	0.0625	0.6324	TRUE	reported	982264	0.0301859	4.03367e-49	33436	DNMBP	TRUE	reported	0qrwlN	2	TRUE
DNMBP_Q6XZF7_OID20956_v1_Neurology	SAH	rs7069556	G	C	G	C	-0.210681	-0.0031	0.0780377	0.0522	FALSE	TRUE	FALSE	iyzTTi	10	100010620	0.0495	0.9498	TRUE	reported	982264	0.0140854	1.3938e-50	33436	DNMBP	TRUE	reported	0qrwlN	2	TRUE
DNPEP_Q9ULA0_OID31118_v1_Neurology_II	IA	rs11539909	G	T	G	T	-0.144797	-0.0465	0.0302632	0.035	FALSE	FALSE	FALSE	7UFSG0	2	219386963	0.0412	0.2599	TRUE	reported	1441701	0.021646	2.24233e-11	33853	DNPEP	TRUE	reported	zsELzv	2	TRUE
DNPEP_Q9ULA0_OID31118_v1_Neurology_II	IA	rs115897075	C	G	C	G	0.329899	-0.1427	0.0181815	0.0088	FALSE	TRUE	FALSE	7UFSG0	2	219385510	0.1084	0.188	TRUE	reported	1441701	0.0279799	4.36415e-32	33853	DNPEP	TRUE	reported	zsELzv	2	TRUE
DNPEP_Q9ULA0_OID31118_v1_Neurology_II	SAH	rs11539909	G	T	G	T	-0.144797	-0.0911	0.0302632	0.0351	FALSE	FALSE	FALSE	fdsZRk	2	219386963	0.0558	0.1026	TRUE	reported	982264	0.021646	2.24233e-11	33853	DNPEP	TRUE	reported	d2RC6j	2	TRUE
DNPEP_Q9ULA0_OID31118_v1_Neurology_II	SAH	rs115897075	C	G	C	G	0.329899	-0.0127	0.0181815	0.0085	FALSE	TRUE	FALSE	fdsZRk	2	219385510	0.1481	0.9316	TRUE	reported	982264	0.0279799	4.36415e-32	33853	DNPEP	TRUE	reported	d2RC6j	2	TRUE
DNPH1_O43598_OID20744_v1_Inflammation	IA	rs2396004	G	A	G	A	-0.0562111	-0.0398	0.56901	0.5889	FALSE	FALSE	FALSE	JauuKb	6	43388113	0.0128	0.001823	TRUE	reported	1441701	0.00737154	2.4322e-14	33785	DNPH1	TRUE	reported	CJX4qZ	2	TRUE
DNPH1_O43598_OID20744_v1_Inflammation	IA	rs77321231	T	C	T	C	-0.46033	0.0889	0.104258	0.104258	FALSE	FALSE	FALSE	JauuKb	6	43219037	0.0275	0.001238	TRUE	reported	1441701	0.0120757	1e-300	33785	DNPH1	TRUE	reported	CJX4qZ	2	TRUE
DNPH1_O43598_OID20744_v1_Inflammation	SAH	rs2396004	G	A	G	A	-0.0562111	-0.0588	0.56901	0.5856	FALSE	FALSE	FALSE	ZIBKYY	6	43388113	0.0162	0.0002741	TRUE	reported	982264	0.00737154	2.4322e-14	33785	DNPH1	TRUE	reported	aQueBU	2	TRUE
DNPH1_O43598_OID20744_v1_Inflammation	SAH	rs77321231	T	C	T	C	-0.46033	-0.0083	0.104258	0.104258	FALSE	FALSE	FALSE	ZIBKYY	6	43217825	0.0296	0.7783	TRUE	reported	982264	0.0120757	1e-300	33785	DNPH1	TRUE	reported	aQueBU	2	TRUE
DOC2B_Q14184_OID30927_v1_Neurology_II	IA	rs8069133	G	A	G	A	0.066946	-0.0125	0.674116	0.6888	FALSE	FALSE	FALSE	98WUrg	17	182520	0.0169	0.4586	TRUE	reported	1441701	0.00832579	8.92483e-16	33017	DOC2B	TRUE	reported	aye47f	2	TRUE
DOC2B_Q14184_OID30927_v1_Neurology_II	SAH	rs8069133	G	A	G	A	0.066946	-0.004	0.674116	0.6894	FALSE	FALSE	FALSE	0sdjQD	17	182520	0.0228	0.8598	TRUE	reported	982264	0.00832579	8.92483e-16	33017	DOC2B	TRUE	reported	eHhzWa	2	TRUE
DOK2_O60496_OID20138_v1_Cardiometabolic	IA	rs67385415	C	T	C	T	0.0620101	0.0146	0.445862	0.4484	FALSE	FALSE	FALSE	t7fVfk	8	21996222	0.0128	0.2556	TRUE	reported	1441701	0.00754282	2.01697e-16	33693	DOK2	TRUE	reported	SqrWjs	2	TRUE
DOK2_O60496_OID20138_v1_Cardiometabolic	SAH	rs67385415	C	T	C	T	0.0620101	0.0235	0.445862	0.4484	FALSE	FALSE	FALSE	VdiEjf	8	21996222	0.0165	0.1547	TRUE	reported	982264	0.00754282	2.01697e-16	33693	DOK2	TRUE	reported	1RBLxL	2	TRUE
DPEP1_P16444_OID20897_v1_Neurology	IA	rs117030214	C	T	C	T	0.436717	0.0288	0.026853	0.033	FALSE	FALSE	FALSE	KiwpuF	16	89682757	0.0445	0.5176	TRUE	reported	1441701	0.0247855	1.7346e-69	33375	DPEP1	TRUE	reported	f6x2UE	2	TRUE
DPEP1_P16444_OID20897_v1_Neurology	IA	rs117417690	T	C	T	C	-0.521673	-0.0147	0.0795805	0.0773	FALSE	FALSE	FALSE	KiwpuF	16	90091597	0.0248	0.5521	TRUE	reported	1441701	0.0138215	1e-300	33375	DPEP1	TRUE	reported	f6x2UE	2	TRUE
DPEP1_P16444_OID20897_v1_Neurology	IA	rs117711620	A	G	A	G	0.220815	0.056	0.0251634	0.0209	FALSE	FALSE	FALSE	KiwpuF	16	89250708	0.0569	0.3253	TRUE	reported	1441701	0.0243976	1.42069e-19	33375	DPEP1	TRUE	reported	f6x2UE	2	TRUE
DPEP1_P16444_OID20897_v1_Neurology	IA	rs118013399	A	C	A	C	0.333366	-0.0268	0.0161093	0.0216	FALSE	FALSE	FALSE	KiwpuF	16	89456108	0.0576	0.6423	TRUE	reported	1441701	0.0313526	2.09749e-26	33375	DPEP1	TRUE	reported	f6x2UE	2	TRUE
DPEP1_P16444_OID20897_v1_Neurology	IA	rs12149178	C	T	C	T	-0.393874	0.0142	0.0126237	0.0129	FALSE	FALSE	FALSE	KiwpuF	16	89685232	0.0689	0.8365	TRUE	reported	1441701	0.0337572	1.8608e-31	33375	DPEP1	TRUE	reported	f6x2UE	2	TRUE
DPEP1_P16444_OID20897_v1_Neurology	IA	rs139902569	G	C	G	C	-0.569665	-0.0829	0.0216272	0.0153	FALSE	TRUE	FALSE	KiwpuF	16	89662840	0.069	0.2294	TRUE	reported	1441701	0.0258547	1.38038e-107	33375	DPEP1	TRUE	reported	f6x2UE	2	TRUE
DPEP1_P16444_OID20897_v1_Neurology	IA	rs537824236	CA	C	CA	C	-0.381992	-0.0198	0.486789	0.4679	FALSE	FALSE	FALSE	KiwpuF	16	89839373	0.0449	0.6594	TRUE	reported	1441701	0.00804826	1e-300	33375	DPEP1	TRUE	reported	f6x2UE	2	TRUE
DPEP1_P16444_OID20897_v1_Neurology	IA	rs7204825	A	C	A	C	0.219613	0.0329	0.0170477	0.028	FALSE	FALSE	FALSE	KiwpuF	16	89214723	0.0402	0.4129	TRUE	reported	1441701	0.0289379	3.22033e-14	33375	DPEP1	TRUE	reported	f6x2UE	2	TRUE
DPEP1_P16444_OID20897_v1_Neurology	IA	rs72803332	C	G	C	G	0.303137	0.0951	0.0136177	0.006	FALSE	TRUE	FALSE	KiwpuF	16	89315332	0.1374	0.4887	TRUE	reported	1441701	0.0333952	1.11327e-19	33375	DPEP1	TRUE	reported	f6x2UE	2	TRUE
DPEP1_P16444_OID20897_v1_Neurology	IA	rs73277907	T	C	T	C	-0.348092	0.0444	0.0186239	0.0258	FALSE	FALSE	FALSE	KiwpuF	16	89946444	0.0515	0.3885	TRUE	reported	1441701	0.027924	1.14842e-35	33375	DPEP1	TRUE	reported	f6x2UE	2	TRUE
DPEP1_P16444_OID20897_v1_Neurology	SAH	rs117030214	C	T	C	T	0.436717	0.0066	0.026853	0.0331	FALSE	FALSE	FALSE	tZlrCc	16	89682757	0.06	0.9126	TRUE	reported	982264	0.0247855	1.7346e-69	33375	DPEP1	TRUE	reported	VEKLik	2	TRUE
DPEP1_P16444_OID20897_v1_Neurology	SAH	rs117417690	T	C	T	C	-0.521673	-0.0287	0.0795805	0.0778	FALSE	FALSE	FALSE	tZlrCc	16	90091597	0.0316	0.3633	TRUE	reported	982264	0.0138215	1e-300	33375	DPEP1	TRUE	reported	VEKLik	2	TRUE
DPEP1_P16444_OID20897_v1_Neurology	SAH	rs117711620	A	G	A	G	0.220815	-0.0316	0.0251634	0.0208	FALSE	FALSE	FALSE	tZlrCc	16	89250708	0.0767	0.6807	TRUE	reported	982264	0.0243976	1.42069e-19	33375	DPEP1	TRUE	reported	VEKLik	2	TRUE
DPEP1_P16444_OID20897_v1_Neurology	SAH	rs118013399	A	C	A	C	0.333366	-0.0184	0.0161093	0.0216	FALSE	FALSE	FALSE	tZlrCc	16	89456108	0.0772	0.812	TRUE	reported	982264	0.0313526	2.09749e-26	33375	DPEP1	TRUE	reported	VEKLik	2	TRUE
DPEP1_P16444_OID20897_v1_Neurology	SAH	rs12149178	C	T	C	T	-0.393874	0.0361	0.0126237	0.0129	FALSE	FALSE	FALSE	tZlrCc	16	89685232	0.0932	0.6984	TRUE	reported	982264	0.0337572	1.8608e-31	33375	DPEP1	TRUE	reported	VEKLik	2	TRUE
DPEP1_P16444_OID20897_v1_Neurology	SAH	rs139902569	G	C	G	C	-0.569665	-0.0899	0.0216272	0.015	FALSE	TRUE	FALSE	tZlrCc	16	89662840	0.094	0.339	TRUE	reported	982264	0.0258547	1.38038e-107	33375	DPEP1	TRUE	reported	VEKLik	2	TRUE
DPEP1_P16444_OID20897_v1_Neurology	SAH	rs537824236	CA	C	CA	C	-0.381992	-0.0286	0.486789	0.4679	FALSE	FALSE	FALSE	tZlrCc	16	89839373	0.0642	0.6562	TRUE	reported	982264	0.00804826	1e-300	33375	DPEP1	TRUE	reported	VEKLik	2	TRUE
DPEP1_P16444_OID20897_v1_Neurology	SAH	rs7204825	A	C	A	C	0.219613	0.0991	0.0170477	0.0283	FALSE	FALSE	FALSE	tZlrCc	16	89214723	0.0515	0.05452	TRUE	reported	982264	0.0289379	3.22033e-14	33375	DPEP1	TRUE	reported	VEKLik	2	TRUE
DPEP1_P16444_OID20897_v1_Neurology	SAH	rs72803332	C	G	C	G	0.303137	0.0652	0.0136177	0.0057	FALSE	TRUE	FALSE	tZlrCc	16	89315332	0.1884	0.7291	TRUE	reported	982264	0.0333952	1.11327e-19	33375	DPEP1	TRUE	reported	VEKLik	2	TRUE
DPEP1_P16444_OID20897_v1_Neurology	SAH	rs73277907	T	C	T	C	-0.348092	0.0629	0.0186239	0.0258	FALSE	FALSE	FALSE	tZlrCc	16	89946444	0.0691	0.363	TRUE	reported	982264	0.027924	1.14842e-35	33375	DPEP1	TRUE	reported	VEKLik	2	TRUE
DPEP2_Q9H4A9_OID21305_v1_Oncology	IA	rs73594556	A	G	A	G	0.197946	-0.0092	0.113546	0.1397	FALSE	FALSE	FALSE	sjRMzM	16	67891532	0.0179	0.6098	TRUE	reported	1441701	0.0116247	5.08276e-65	33533	DPEP2	TRUE	reported	j8dQmV	2	TRUE
DPEP2_Q9H4A9_OID21305_v1_Oncology	SAH	rs73594556	A	G	A	G	0.197946	-0.0061	0.113546	0.1383	FALSE	FALSE	FALSE	OnhDdb	16	67891532	0.0229	0.7912	TRUE	reported	982264	0.0116247	5.08276e-65	33533	DPEP2	TRUE	reported	NJUjKN	2	TRUE
DPP10_Q8N608_OID20527_v1_Inflammation	IA	rs10179479	T	C	T	C	0.0942699	0.0297	0.071696	0.0797	FALSE	FALSE	FALSE	JIW9eF	2	114670423	0.0284	0.2962	TRUE	reported	1441701	0.0147431	1.61406e-10	33657	DPP10	TRUE	reported	QkFuMc	2	TRUE
DPP10_Q8N608_OID20527_v1_Inflammation	SAH	rs10179479	T	C	T	C	0.0942699	0.0056	0.071696	0.0798	FALSE	FALSE	FALSE	N3yT54	2	114670423	0.0384	0.8839	TRUE	reported	982264	0.0147431	1.61406e-10	33657	DPP10	TRUE	reported	xtkIt8	2	TRUE
DPP4_P27487_OID20406_v1_Cardiometabolic	IA	rs13015258	G	T	G	T	-0.228501	-0.0072	0.621154	0.5409	FALSE	FALSE	FALSE	IR3gDa	2	162074215	0.013	0.5795	TRUE	reported	1441701	0.00750186	9.01571e-204	33038	DPP4	TRUE	reported	NFd0Nh	2	TRUE
DPP4_P27487_OID20406_v1_Cardiometabolic	SAH	rs13015258	G	T	G	T	-0.228501	-0.0109	0.621154	0.5414	FALSE	FALSE	FALSE	YATnGu	2	162074215	0.0167	0.5166	TRUE	reported	982264	0.00750186	9.01571e-204	33038	DPP4	TRUE	reported	TDUqzU	2	TRUE
DPP7_Q9UHL4_OID20142_v1_Cardiometabolic	IA	rs193260119	C	G	C	G	0.227871	-0.0329	0.0282785	0.0356	FALSE	TRUE	FALSE	pXu3gN	9	136811341	0.0423	0.4366	TRUE	reported	1441701	0.0231716	8.03156e-23	33500	DPP7	TRUE	reported	t24jpS	2	TRUE
DPP7_Q9UHL4_OID20142_v1_Cardiometabolic	SAH	rs193260119	C	G	C	G	0.227871	0.0168	0.0282785	0.0358	FALSE	TRUE	FALSE	VDS2h4	9	136811341	0.0569	0.7677	TRUE	reported	982264	0.0231716	8.03156e-23	33500	DPP7	TRUE	reported	lhhALl	2	TRUE
DPT_Q07507_OID20278_v1_Cardiometabolic	IA	rs10919043	A	G	A	G	-0.0544804	0.0337	0.337108	0.3465	FALSE	FALSE	FALSE	UHzF7Q	1	169049150	0.013	0.009486	TRUE	reported	1441701	0.00731035	9.15799e-14	34090	DPT	TRUE	reported	RcfTLP	2	TRUE
DPT_Q07507_OID20278_v1_Cardiometabolic	IA	rs3216459	AT	A	AT	A	0.381511	0.1423	0.0353828	0.0461	FALSE	FALSE	FALSE	UHzF7Q	1	168727705	0.1024	0.165	TRUE	reported	1441701	0.0187573	5.76501e-92	34090	DPT	TRUE	reported	RcfTLP	2	TRUE
DPT_Q07507_OID20278_v1_Cardiometabolic	IA	rs56235126	C	T	C	T	-0.0688985	-0.0396	0.130675	0.115	FALSE	FALSE	FALSE	UHzF7Q	1	168931134	0.0247	0.1089	TRUE	reported	1441701	0.0103494	2.78997e-11	34090	DPT	TRUE	reported	RcfTLP	2	TRUE
DPT_Q07507_OID20278_v1_Cardiometabolic	IA	rs761519	A	T	A	T	0.298577	-0.0306	0.560995	0.5336	FALSE	TRUE	TRUE	UHzF7Q	1	168727116	0.0155	0.04852	TRUE	reported	1441701	0.00696024	1e-300	34090	DPT	TRUE	reported	RcfTLP	2	FALSE
DPT_Q07507_OID20278_v1_Cardiometabolic	SAH	rs10919043	A	G	A	G	-0.0544804	0.036	0.337108	0.3464	FALSE	FALSE	FALSE	jrH2rl	1	169049150	0.0168	0.03237	TRUE	reported	982264	0.00731035	9.15799e-14	34090	DPT	TRUE	reported	TUkHYb	2	TRUE
DPT_Q07507_OID20278_v1_Cardiometabolic	SAH	rs3216459	AT	A	AT	A	0.381511	-0.0325	0.0353828	0.0461	FALSE	FALSE	FALSE	jrH2rl	1	168727705	0.1459	0.8239	TRUE	reported	982264	0.0187573	5.76501e-92	34090	DPT	TRUE	reported	TUkHYb	2	TRUE
DPT_Q07507_OID20278_v1_Cardiometabolic	SAH	rs56235126	C	T	C	T	-0.0688985	-0.0578	0.130675	0.1145	FALSE	FALSE	FALSE	jrH2rl	1	168931134	0.0333	0.08268	TRUE	reported	982264	0.0103494	2.78997e-11	34090	DPT	TRUE	reported	TUkHYb	2	TRUE
DPT_Q07507_OID20278_v1_Cardiometabolic	SAH	rs761519	A	T	A	T	0.298577	-0.0244	0.560995	0.5333	FALSE	TRUE	TRUE	jrH2rl	1	168727116	0.0209	0.2428	TRUE	reported	982264	0.00696024	1e-300	34090	DPT	TRUE	reported	TUkHYb	2	FALSE
DPT_Q07507_OID20278_v1_Cardiometabolic	SAH	rs780695320	ATT	A	T	TA	-0.181618	-1.1945	0.0381534	0.9993	TRUE	FALSE	FALSE	jrH2rl	1	168508664	0.4824	0.01329	TRUE	reported	982264	0.0187395	3.26964e-22	34090	DPT	TRUE	reported	TUkHYb	2	FALSE
DPY30_Q9C005_OID21410_v1_Oncology	IA	rs72794684	G	A	G	A	0.132868	-0.0433	0.0484715	0.0301	FALSE	FALSE	FALSE	3LMdYL	2	31761476	0.0472	0.3589	TRUE	reported	1441701	0.0175353	3.53183e-14	33841	DPY30	TRUE	reported	x3HTRt	2	TRUE
DPY30_Q9C005_OID21410_v1_Oncology	SAH	rs72794684	G	A	G	A	0.132868	-0.0446	0.0484715	0.0298	FALSE	FALSE	FALSE	adW41t	2	31761476	0.0638	0.4844	TRUE	reported	982264	0.0175353	3.53183e-14	33841	DPY30	TRUE	reported	7bW5wF	2	TRUE
DRAXIN_Q8NBI3_OID20917_v1_Neurology	IA	rs114699125	A	G	A	G	0.302579	0.0993	0.0143607	0.0077	FALSE	FALSE	FALSE	83PY2C	1	11651323	0.1256	0.4292	TRUE	reported	1441701	0.0333609	1.19179e-19	33436	DRAXIN	TRUE	reported	EL5qZY	2	TRUE
DRAXIN_Q8NBI3_OID20917_v1_Neurology	IA	rs3117069	C	G	C	G	0.314664	0.0159	0.145379	0.1553	FALSE	TRUE	FALSE	83PY2C	1	11666877	0.0217	0.4627	TRUE	reported	1441701	0.010635	2.15278e-192	33436	DRAXIN	TRUE	reported	EL5qZY	2	TRUE
DRAXIN_Q8NBI3_OID20917_v1_Neurology	IA	rs34365533	TG	T	TG	T	0.0588268	0.0089	0.177397	0.128	FALSE	FALSE	FALSE	83PY2C	1	11908438	0.0236	0.7059	TRUE	reported	1441701	0.00970426	1.34475e-09	33436	DRAXIN	TRUE	reported	EL5qZY	2	TRUE
DRAXIN_Q8NBI3_OID20917_v1_Neurology	IA	rs6668392	T	C	T	C	0.210193	0.0416	0.0319811	0.0477	FALSE	FALSE	FALSE	83PY2C	1	11736183	0.0392	0.2884	TRUE	reported	1441701	0.0235255	4.08319e-19	33436	DRAXIN	TRUE	reported	EL5qZY	2	TRUE
DRAXIN_Q8NBI3_OID20917_v1_Neurology	IA	rs6679089	A	G	A	G	-0.604676	0.0705	0.0558693	0.0459	FALSE	FALSE	FALSE	83PY2C	1	11692083	0.037	0.05694	TRUE	reported	1441701	0.0162181	1e-300	33436	DRAXIN	TRUE	reported	EL5qZY	2	TRUE
DRAXIN_Q8NBI3_OID20917_v1_Neurology	SAH	rs114699125	A	G	A	G	0.302579	0.1018	0.0143607	0.0073	FALSE	FALSE	FALSE	6HLg20	1	11651323	0.1718	0.5536	TRUE	reported	982264	0.0333609	1.19179e-19	33436	DRAXIN	TRUE	reported	petZeZ	2	TRUE
DRAXIN_Q8NBI3_OID20917_v1_Neurology	SAH	rs3117069	C	G	C	G	0.314664	0.0524	0.145379	0.1555	FALSE	TRUE	FALSE	6HLg20	1	11666877	0.0292	0.07328	TRUE	reported	982264	0.010635	2.15278e-192	33436	DRAXIN	TRUE	reported	petZeZ	2	TRUE
DRAXIN_Q8NBI3_OID20917_v1_Neurology	SAH	rs6668392	T	C	T	C	0.210193	0.088	0.0319811	0.0479	FALSE	FALSE	FALSE	6HLg20	1	11736183	0.0525	0.09404	TRUE	reported	982264	0.0235255	4.08319e-19	33436	DRAXIN	TRUE	reported	petZeZ	2	TRUE
DRAXIN_Q8NBI3_OID20917_v1_Neurology	SAH	rs6679089	A	G	A	G	-0.604676	0.013	0.0558693	0.0458	FALSE	FALSE	FALSE	6HLg20	1	11692083	0.0501	0.7951	TRUE	reported	982264	0.0162181	1e-300	33436	DRAXIN	TRUE	reported	petZeZ	2	TRUE
DSC2_Q02487_OID21079_v1_Neurology	IA	rs4799304	A	G	A	G	0.100637	-0.0189	0.130342	0.1023	FALSE	FALSE	FALSE	8E9t1H	18	31072514	0.0224	0.3999	TRUE	reported	1441701	0.0109443	3.73766e-20	33297	DSC2	TRUE	reported	IbBVcZ	2	TRUE
DSC2_Q02487_OID21079_v1_Neurology	IA	rs4799305	A	G	A	G	-0.341678	0.0203	0.884259	0.8892	FALSE	FALSE	FALSE	8E9t1H	18	31109181	0.0251	0.4182	TRUE	reported	1441701	0.0115251	3.78443e-193	33297	DSC2	TRUE	reported	IbBVcZ	2	TRUE
DSC2_Q02487_OID21079_v1_Neurology	SAH	rs4799304	A	G	A	G	0.100637	0.0078	0.130342	0.1046	FALSE	FALSE	FALSE	0zIel8	18	31072514	0.028	0.7817	TRUE	reported	982264	0.0109443	3.73766e-20	33297	DSC2	TRUE	reported	3T5YiK	2	TRUE
DSC2_Q02487_OID21079_v1_Neurology	SAH	rs4799305	A	G	A	G	-0.341678	0.062	0.884259	0.8898	FALSE	FALSE	FALSE	0zIel8	18	31109181	0.0339	0.0672	TRUE	reported	982264	0.0115251	3.78443e-193	33297	DSC2	TRUE	reported	3T5YiK	2	TRUE
DSCAM_O60469_OID30993_v1_Neurology_II	IA	rs2222983	A	G	A	G	0.0966659	-0.0094	0.645948	0.6277	FALSE	FALSE	FALSE	VwCG1Y	21	40800619	0.0161	0.5592	TRUE	reported	1441701	0.00784915	7.47825e-35	33874	DSCAM	TRUE	reported	0OPmz4	2	TRUE
DSCAM_O60469_OID30993_v1_Neurology_II	IA	rs34142691	C	G	C	G	-0.161527	0.0333	0.0764443	0.0764443	FALSE	TRUE	FALSE	VwCG1Y	21	40619961	0.0377	0.3775	TRUE	reported	1441701	0.0147695	7.70903e-28	33874	DSCAM	TRUE	reported	0OPmz4	2	TRUE
DSCAM_O60469_OID30993_v1_Neurology_II	IA	rs4816708	T	C	T	C	0.171332	-0.0098	0.442071	0.3997	FALSE	FALSE	FALSE	VwCG1Y	21	41095226	0.0128	0.4454	TRUE	reported	1441701	0.00751841	5.98412e-115	33874	DSCAM	TRUE	reported	0OPmz4	2	TRUE
DSCAM_O60469_OID30993_v1_Neurology_II	IA	rs78111814	C	T	C	T	0.949651	-0.0167	0.037975	0.0616	FALSE	FALSE	FALSE	VwCG1Y	21	40688572	0.0334	0.6175	TRUE	reported	1441701	0.0203602	1e-300	33874	DSCAM	TRUE	reported	0OPmz4	2	TRUE
DSCAM_O60469_OID30993_v1_Neurology_II	IA	rs9977951	A	G	A	G	-0.085776	0.0293	0.0894488	0.0839	FALSE	FALSE	FALSE	VwCG1Y	21	40841029	0.0283	0.2998	TRUE	reported	1441701	0.0131646	7.23769e-11	33874	DSCAM	TRUE	reported	0OPmz4	2	TRUE
DSCAM_O60469_OID30993_v1_Neurology_II	SAH	rs2222983	A	G	A	G	0.0966659	0.0087	0.645948	0.6276	FALSE	FALSE	FALSE	YBVNSn	21	40800619	0.0217	0.6899	TRUE	reported	982264	0.00784915	7.47825e-35	33874	DSCAM	TRUE	reported	rIFhNy	2	TRUE
DSCAM_O60469_OID30993_v1_Neurology_II	SAH	rs34142691	C	G	C	G	-0.161527	0.0055	0.0764443	0.0764443	FALSE	TRUE	FALSE	YBVNSn	21	40619961	0.0512	0.9145	TRUE	reported	982264	0.0147695	7.70903e-28	33874	DSCAM	TRUE	reported	rIFhNy	2	TRUE
DSCAM_O60469_OID30993_v1_Neurology_II	SAH	rs9977951	A	G	A	G	-0.085776	0.0254	0.0894488	0.0841	FALSE	FALSE	FALSE	YBVNSn	21	40841029	0.0381	0.5043	TRUE	reported	982264	0.0131646	7.23769e-11	33874	DSCAM	TRUE	reported	rIFhNy	2	TRUE
DSG2_Q14126_OID21113_v1_Neurology	IA	rs147145691	T	C	T	C	-0.304287	0.0659	0.0190807	0.0256	FALSE	FALSE	FALSE	2sQQBo	18	31526091	0.0514	0.1998	TRUE	reported	1441701	0.0270677	2.54449e-29	33687	DSG2	TRUE	reported	lcm4rs	2	TRUE
DSG2_Q14126_OID21113_v1_Neurology	IA	rs2848680	G	A	G	A	-0.218118	0.0238	0.475905	0.4395	FALSE	FALSE	FALSE	2sQQBo	18	31513354	0.0125	0.05571	TRUE	reported	1441701	0.00725299	1.09648e-198	33687	DSG2	TRUE	reported	lcm4rs	2	TRUE
DSG2_Q14126_OID21113_v1_Neurology	SAH	rs147145691	T	C	T	C	-0.304287	0.0839	0.0190807	0.0257	FALSE	FALSE	FALSE	VgnFln	18	31526091	0.069	0.2237	TRUE	reported	982264	0.0270677	2.54449e-29	33687	DSG2	TRUE	reported	IqBW3K	2	TRUE
DSG2_Q14126_OID21113_v1_Neurology	SAH	rs2848680	G	A	G	A	-0.218118	0.0127	0.475905	0.4407	FALSE	FALSE	FALSE	VgnFln	18	31513354	0.0161	0.4293	TRUE	reported	982264	0.00725299	1.09648e-198	33687	DSG2	TRUE	reported	IqBW3K	2	TRUE
DSG3_P32926_OID21460_v1_Oncology	IA	rs35630063	C	T	C	T	-0.144374	-0.0806	0.0212422	0.0129	FALSE	FALSE	FALSE	T5aQFU	18	31024408	0.0764	0.2917	TRUE	reported	1441701	0.0247392	5.35266e-09	33832	DSG3	TRUE	reported	kaNU4I	2	TRUE
DSG3_P32926_OID21460_v1_Oncology	IA	rs7234091	T	C	T	C	-0.307589	0.0116	0.180916	0.1978	FALSE	FALSE	FALSE	T5aQFU	18	31439866	0.0151	0.4429	TRUE	reported	1441701	0.00907491	8.05378e-252	33832	DSG3	TRUE	reported	kaNU4I	2	TRUE
DSG3_P32926_OID21460_v1_Oncology	SAH	rs35630063	C	T	C	T	-0.144374	-0.1503	0.0212422	0.0126	FALSE	FALSE	FALSE	bQDDyR	18	31024408	0.104	0.1484	TRUE	reported	982264	0.0247392	5.35266e-09	33832	DSG3	TRUE	reported	v3HwG4	2	TRUE
DSG3_P32926_OID21460_v1_Oncology	SAH	rs7234091	T	C	T	C	-0.307589	0.0247	0.180916	0.1976	FALSE	FALSE	FALSE	bQDDyR	18	31439866	0.0194	0.2027	TRUE	reported	982264	0.00907491	8.05378e-252	33832	DSG3	TRUE	reported	v3HwG4	2	TRUE
DTD1_Q8TEA8_OID30580_v1_Inflammation_II	IA	rs6081238	A	G	A	G	-0.165694	-0.0186	0.375977	0.3485	FALSE	FALSE	FALSE	5FZbp5	20	18596568	0.0134	0.1643	TRUE	reported	1441701	0.007793	2.55859e-100	33187	DTD1	TRUE	reported	1LiyDT	2	TRUE
DTD1_Q8TEA8_OID30580_v1_Inflammation_II	SAH	rs6081238	A	G	A	G	-0.165694	0.0023	0.375977	0.3499	FALSE	FALSE	FALSE	CoE7PO	20	18596568	0.0172	0.8919	TRUE	reported	982264	0.007793	2.55859e-100	33187	DTD1	TRUE	reported	rS88Jj	2	TRUE
DTNB_O60941_OID31395_v1_Oncology_II	IA	rs6743988	C	T	C	T	-0.0425655	-0.0176	0.521936	0.5172	FALSE	FALSE	FALSE	vPvlRG	2	25630520	0.0128	0.1687	TRUE	reported	1441701	0.00716658	2.85989e-09	33709	DTNB	TRUE	reported	qGReS6	2	TRUE
DTNB_O60941_OID31395_v1_Oncology_II	SAH	rs6743988	C	T	C	T	-0.0425655	-0.0167	0.521936	0.5173	FALSE	FALSE	FALSE	td52Hr	2	25630520	0.0165	0.3106	TRUE	reported	982264	0.00716658	2.85989e-09	33709	DTNB	TRUE	reported	NSCcQe	2	TRUE
DTX3_Q8N9I9_OID21349_v1_Oncology	IA	rs2277323	A	G	A	G	-0.109285	0.0148	0.248339	0.2342	FALSE	FALSE	FALSE	7826UR	12	57615589	0.0148	0.3155	TRUE	reported	1441701	0.0080435	4.79954e-42	33533	DTX3	TRUE	reported	kJE908	2	TRUE
DTX3_Q8N9I9_OID21349_v1_Oncology	SAH	rs2277323	A	G	A	G	-0.109285	0.0086	0.248339	0.2351	FALSE	FALSE	FALSE	8Dbgtp	12	57615589	0.0187	0.6467	TRUE	reported	982264	0.0080435	4.79954e-42	33533	DTX3	TRUE	reported	i8S3Hl	2	TRUE
DTYMK_P23919_OID30308_v1_Cardiometabolic_II	IA	rs28630677	T	C	T	C	-0.138417	0.0138	0.0420827	0.0394	FALSE	FALSE	FALSE	e6eskj	2	241686546	0.041	0.736	TRUE	reported	1441701	0.018518	7.73571e-14	33942	DTYMK	TRUE	reported	PHCqOb	2	TRUE
DTYMK_P23919_OID30308_v1_Cardiometabolic_II	IA	rs77396944	G	T	G	T	0.114708	-0.0184	0.0434784	0.0262	FALSE	FALSE	FALSE	e6eskj	2	241530711	0.0538	0.7316	TRUE	reported	1441701	0.018624	7.31274e-10	33942	DTYMK	TRUE	reported	PHCqOb	2	TRUE
DTYMK_P23919_OID30308_v1_Cardiometabolic_II	SAH	rs28630677	T	C	T	C	-0.138417	0.032	0.0420827	0.0391	FALSE	FALSE	FALSE	rzYmLm	2	241686546	0.0554	0.5635	TRUE	reported	982264	0.018518	7.73571e-14	33942	DTYMK	TRUE	reported	W13jhj	2	TRUE
DTYMK_P23919_OID30308_v1_Cardiometabolic_II	SAH	rs77396944	G	T	G	T	0.114708	-0.032	0.0434784	0.0255	FALSE	FALSE	FALSE	rzYmLm	2	241530711	0.0728	0.6602	TRUE	reported	982264	0.018624	7.31274e-10	33942	DTYMK	TRUE	reported	W13jhj	2	TRUE
DUSP13_Q6B8I1_OID31394_v1_Oncology_II	IA	rs6480771	C	T	C	T	-0.265281	0.0176	0.410856	0.4411	FALSE	FALSE	FALSE	Y1LFJh	10	75101922	0.0125	0.1589	TRUE	reported	1441701	0.00763332	1.24451e-264	33777	DUSP13	TRUE	reported	nuKRJ7	2	TRUE
DUSP13_Q6B8I1_OID31394_v1_Oncology_II	SAH	rs6480771	C	T	C	T	-0.265281	0.0217	0.410856	0.4391	FALSE	FALSE	FALSE	dlfh2O	10	75101922	0.0158	0.171	TRUE	reported	982264	0.00763332	1.24451e-264	33777	DUSP13	TRUE	reported	BGMdCy	2	TRUE
DUSP29_Q68J44_OID30935_v1_Neurology_II	IA	rs4745762	A	C	A	C	-0.14018	0.0128	0.3388	0.3697	FALSE	FALSE	FALSE	wJ7mpN	10	75068565	0.013	0.3239	TRUE	reported	1441701	0.0080767	1.77256e-67	33017	DUSP29	TRUE	reported	2YiL1r	2	TRUE
EBAG9_O00559_OID20918_v1_Neurology	IA	rs2022934	A	G	A	G	-0.0685459	-0.0052	0.385736	0.3797	FALSE	FALSE	FALSE	m5Gwzt	8	109555545	0.0128	0.6831	TRUE	reported	1441701	0.00771683	6.5283e-19	33436	EBAG9	TRUE	reported	oYjLdR	2	TRUE
EBAG9_O00559_OID20918_v1_Neurology	SAH	rs2022934	A	G	A	G	-0.0685459	-0.0079	0.385736	0.3796	FALSE	FALSE	FALSE	XVl8iq	8	109555545	0.0165	0.6339	TRUE	reported	982264	0.00771683	6.5283e-19	33436	EBAG9	TRUE	reported	xL6Xsu	2	TRUE
ECE1_P42892_OID20891_v1_Neurology	IA	rs147842943	C	T	C	T	-0.230408	-0.0348	0.0249536	0.0325	FALSE	FALSE	FALSE	Q8QGyI	1	21461833	0.0365	0.3396	TRUE	reported	1441701	0.024278	2.30144e-21	32922	ECE1	TRUE	reported	yUHi5r	2	TRUE
ECE1_P42892_OID20891_v1_Neurology	SAH	rs147842943	C	T	C	T	-0.230408	-0.0599	0.0249536	0.032	FALSE	FALSE	FALSE	I0zReU	1	21461833	0.047	0.203	TRUE	reported	982264	0.024278	2.30144e-21	32922	ECE1	TRUE	reported	INQDii	2	TRUE
ECHDC3_Q96DC8_OID30293_v1_Cardiometabolic_II	IA	rs116912942	A	G	A	G	0.176751	0.0342	0.0275464	0.0547	FALSE	FALSE	FALSE	KvCPE1	10	11880350	0.0357	0.3381	TRUE	reported	1441701	0.0240831	2.14833e-13	33942	ECHDC3	TRUE	reported	bcOwh2	2	TRUE
ECHDC3_Q96DC8_OID30293_v1_Cardiometabolic_II	IA	rs117064117	C	T	C	T	0.130405	-0.0381	0.0347628	0.0243	FALSE	FALSE	FALSE	KvCPE1	10	11851752	0.055	0.4883	TRUE	reported	1441701	0.021387	1.07798e-09	33942	ECHDC3	TRUE	reported	bcOwh2	2	TRUE
ECHDC3_Q96DC8_OID30293_v1_Cardiometabolic_II	IA	rs138433746	G	C	G	C	-0.206735	-0.1328	0.0105233	0.0117	FALSE	TRUE	FALSE	KvCPE1	10	11889285	0.0762	0.08142	TRUE	reported	1441701	0.0372667	2.89848e-08	33942	ECHDC3	TRUE	reported	bcOwh2	2	TRUE
ECHDC3_Q96DC8_OID30293_v1_Cardiometabolic_II	IA	rs142017230	T	C	T	C	0.423568	0.0738	0.0136761	0.0102	FALSE	FALSE	FALSE	KvCPE1	10	11746252	0.0703	0.2938	TRUE	reported	1441701	0.0324008	4.70977e-39	33942	ECHDC3	TRUE	reported	bcOwh2	2	TRUE
ECHDC3_Q96DC8_OID30293_v1_Cardiometabolic_II	IA	rs147936223	C	T	C	T	0.304421	-0.0036	0.0115371	0.012	FALSE	FALSE	FALSE	KvCPE1	10	11686987	0.0768	0.9627	TRUE	reported	1441701	0.03658	8.6457e-17	33942	ECHDC3	TRUE	reported	bcOwh2	2	TRUE
ECHDC3_Q96DC8_OID30293_v1_Cardiometabolic_II	IA	rs72779875	G	A	G	A	-0.710819	0.0619	0.099936	0.0923	FALSE	FALSE	FALSE	KvCPE1	10	11721401	0.0691	0.3705	TRUE	reported	1441701	0.0127533	1e-300	33942	ECHDC3	TRUE	reported	bcOwh2	2	TRUE
ECHDC3_Q96DC8_OID30293_v1_Cardiometabolic_II	IA	rs78732320	C	T	C	T	-0.23033	0.02	0.0928135	0.0994	FALSE	FALSE	FALSE	KvCPE1	10	11809033	0.0212	0.3473	TRUE	reported	1441701	0.0130551	1.15319e-69	33942	ECHDC3	TRUE	reported	bcOwh2	2	TRUE
ECHDC3_Q96DC8_OID30293_v1_Cardiometabolic_II	IA	rs7905394	C	T	C	T	0.329832	-0.0263	0.0102822	0.0333	FALSE	FALSE	FALSE	KvCPE1	10	11751787	0.0464	0.571	TRUE	reported	1441701	0.0372524	8.44695e-19	33942	ECHDC3	TRUE	reported	bcOwh2	2	TRUE
ECHDC3_Q96DC8_OID30293_v1_Cardiometabolic_II	SAH	rs116912942	A	G	A	G	0.176751	0.0349	0.0275464	0.055	FALSE	FALSE	FALSE	wL2qiM	10	11880350	0.0478	0.4652	TRUE	reported	982264	0.0240831	2.14833e-13	33942	ECHDC3	TRUE	reported	9WgJG0	2	TRUE
ECHDC3_Q96DC8_OID30293_v1_Cardiometabolic_II	SAH	rs117064117	C	T	C	T	0.130405	0.0571	0.0347628	0.0238	FALSE	FALSE	FALSE	wL2qiM	10	11851752	0.0743	0.4423	TRUE	reported	982264	0.021387	1.07798e-09	33942	ECHDC3	TRUE	reported	9WgJG0	2	TRUE
ECHDC3_Q96DC8_OID30293_v1_Cardiometabolic_II	SAH	rs138433746	G	C	G	C	-0.206735	-0.076	0.0105233	0.0118	FALSE	TRUE	FALSE	wL2qiM	10	11889285	0.1016	0.4546	TRUE	reported	982264	0.0372667	2.89848e-08	33942	ECHDC3	TRUE	reported	9WgJG0	2	TRUE
ECHDC3_Q96DC8_OID30293_v1_Cardiometabolic_II	SAH	rs142017230	T	C	T	C	0.423568	0.194	0.0136761	0.0101	FALSE	FALSE	FALSE	wL2qiM	10	11746252	0.0904	0.03193	TRUE	reported	982264	0.0324008	4.70977e-39	33942	ECHDC3	TRUE	reported	9WgJG0	2	TRUE
ECHDC3_Q96DC8_OID30293_v1_Cardiometabolic_II	SAH	rs147936223	C	T	C	T	0.304421	-0.0956	0.0115371	0.012	FALSE	FALSE	FALSE	wL2qiM	10	11686987	0.1024	0.3505	TRUE	reported	982264	0.03658	8.6457e-17	33942	ECHDC3	TRUE	reported	9WgJG0	2	TRUE
ECHDC3_Q96DC8_OID30293_v1_Cardiometabolic_II	SAH	rs72779875	G	A	G	A	-0.710819	-0.108	0.099936	0.0922	FALSE	FALSE	FALSE	wL2qiM	10	11721401	0.0988	0.2745	TRUE	reported	982264	0.0127533	1e-300	33942	ECHDC3	TRUE	reported	9WgJG0	2	TRUE
ECHDC3_Q96DC8_OID30293_v1_Cardiometabolic_II	SAH	rs78732320	C	T	C	T	-0.23033	0.0222	0.0928135	0.0988	FALSE	FALSE	FALSE	wL2qiM	10	11809033	0.0275	0.4193	TRUE	reported	982264	0.0130551	1.15319e-69	33942	ECHDC3	TRUE	reported	9WgJG0	2	TRUE
ECHDC3_Q96DC8_OID30293_v1_Cardiometabolic_II	SAH	rs7905394	C	T	C	T	0.329832	-0.0374	0.0102822	0.0333	FALSE	FALSE	FALSE	wL2qiM	10	11751787	0.0622	0.5478	TRUE	reported	982264	0.0372524	8.44695e-19	33942	ECHDC3	TRUE	reported	9WgJG0	2	TRUE
ECHS1_P30084_OID30239_v1_Cardiometabolic_II	IA	rs1049951	A	G	A	G	-0.446925	-0.0302	0.943799	0.9624	FALSE	FALSE	FALSE	vvvkSD	10	133370622	0.0422	0.4742	TRUE	reported	1441701	0.016567	2.76058e-160	33042	ECHS1	TRUE	reported	ZECfD4	2	TRUE
ECHS1_P30084_OID30239_v1_Cardiometabolic_II	SAH	rs1049951	A	G	A	G	-0.446925	-0.0632	0.943799	0.963	FALSE	FALSE	FALSE	6aYqU1	10	133370622	0.0573	0.2701	TRUE	reported	982264	0.016567	2.76058e-160	33042	ECHS1	TRUE	reported	WSsaQ8	2	TRUE
ECI2_O75521_OID30142_v1_Cardiometabolic_II	IA	rs638329	G	A	G	A	-0.0635027	0.01	0.166104	0.1904	FALSE	FALSE	FALSE	M4yY4O	6	4134534	0.0158	0.5283	TRUE	reported	1441701	0.0103485	8.4419e-10	32862	ECI2	TRUE	reported	cD91f6	2	TRUE
ECI2_O75521_OID30142_v1_Cardiometabolic_II	IA	rs660560	G	A	G	A	-0.278466	-0.0033	0.325246	0.2776	FALSE	FALSE	FALSE	M4yY4O	6	4125707	0.0135	0.8049	TRUE	reported	1441701	0.00826241	5.2723e-249	32862	ECI2	TRUE	reported	cD91f6	2	TRUE
ECI2_O75521_OID30142_v1_Cardiometabolic_II	SAH	rs638329	G	A	G	A	-0.0635027	0.0014	0.166104	0.19	FALSE	FALSE	FALSE	bNRp8T	6	4134534	0.0205	0.9474	TRUE	reported	982264	0.0103485	8.4419e-10	32862	ECI2	TRUE	reported	gLgR9b	2	TRUE
ECI2_O75521_OID30142_v1_Cardiometabolic_II	SAH	rs660560	G	A	G	A	-0.278466	0.0014	0.325246	0.279	FALSE	FALSE	FALSE	bNRp8T	6	4125707	0.0172	0.9373	TRUE	reported	982264	0.00826241	5.2723e-249	32862	ECI2	TRUE	reported	gLgR9b	2	TRUE
ECM1_Q16610_OID30736_v1_Inflammation_II	IA	rs12121923	C	T	C	T	0.30233	-0.0187	0.410159	0.4156	FALSE	FALSE	FALSE	6hcYKz	1	150241879	0.0132	0.1582	TRUE	reported	1441701	0.00785139	1e-300	33042	ECM1	TRUE	reported	XV72l6	2	TRUE
ECM1_Q16610_OID30736_v1_Inflammation_II	IA	rs2925738	T	A	T	A	-0.176092	0.0096	0.327987	0.3179	FALSE	TRUE	FALSE	6hcYKz	1	150898931	0.0168	0.5675	TRUE	reported	1441701	0.00823652	2.07491e-101	33042	ECM1	TRUE	reported	XV72l6	2	TRUE
ECM1_Q16610_OID30736_v1_Inflammation_II	SAH	rs12121923	C	T	C	T	0.30233	-0.0206	0.410159	0.4141	FALSE	FALSE	FALSE	xGSjjq	1	150241879	0.017	0.2246	TRUE	reported	982264	0.00785139	1e-300	33042	ECM1	TRUE	reported	hAVnKB	2	TRUE
ECM1_Q16610_OID30736_v1_Inflammation_II	SAH	rs2925738	T	A	T	A	-0.176092	0.0087	0.327987	0.3176	FALSE	TRUE	FALSE	xGSjjq	1	150898931	0.0226	0.7015	TRUE	reported	982264	0.00823652	2.07491e-101	33042	ECM1	TRUE	reported	hAVnKB	2	TRUE
EDAR_Q9UNE0_OID20525_v1_Inflammation	IA	rs114131032	T	C	T	C	1.4251	0.0328	0.0140793	0.0107	FALSE	FALSE	FALSE	moSyKR	2	108948866	0.0651	0.614	TRUE	reported	1441701	0.0312688	1e-300	33657	EDAR	TRUE	reported	tOyNwH	2	TRUE
EDAR_Q9UNE0_OID20525_v1_Inflammation	IA	rs11900990	G	T	G	T	-0.201193	0.0024	0.132513	0.0879	FALSE	FALSE	FALSE	moSyKR	2	108831331	0.0287	0.9345	TRUE	reported	1441701	0.0108496	9.15799e-77	33657	EDAR	TRUE	reported	tOyNwH	2	TRUE
EDAR_Q9UNE0_OID20525_v1_Inflammation	IA	rs149850405	A	G	A	G	-0.760974	0.0881	0.011863	0.009	FALSE	FALSE	FALSE	moSyKR	2	108932386	0.1872	0.6377	TRUE	reported	1441701	0.0343143	5.78096e-109	33657	EDAR	TRUE	reported	tOyNwH	2	TRUE
EDAR_Q9UNE0_OID20525_v1_Inflammation	IA	rs185488771	A	T	A	T	-0.157119	0.0631	0.0360977	0.0726	FALSE	TRUE	FALSE	moSyKR	2	109206656	0.0302	0.03631	TRUE	reported	1441701	0.0206356	2.65705e-14	33657	EDAR	TRUE	reported	tOyNwH	2	TRUE
EDAR_Q9UNE0_OID20525_v1_Inflammation	IA	rs260706	A	G	A	G	0.165478	-0.0539	0.0375263	0.0294	FALSE	FALSE	FALSE	moSyKR	2	108957266	0.0423	0.2029	TRUE	reported	1441701	0.019472	1.92398e-17	33657	EDAR	TRUE	reported	tOyNwH	2	TRUE
EDAR_Q9UNE0_OID20525_v1_Inflammation	SAH	rs114131032	T	C	T	C	1.4251	0.0413	0.0140793	0.011	FALSE	FALSE	FALSE	fVCoIz	2	108948866	0.0818	0.6135	TRUE	reported	982264	0.0312688	1e-300	33657	EDAR	TRUE	reported	SvsxdD	2	TRUE
EDAR_Q9UNE0_OID20525_v1_Inflammation	SAH	rs11900990	G	T	G	T	-0.201193	-0.0739	0.132513	0.086	FALSE	FALSE	FALSE	fVCoIz	2	108831331	0.039	0.0583	TRUE	reported	982264	0.0108496	9.15799e-77	33657	EDAR	TRUE	reported	SvsxdD	2	TRUE
EDAR_Q9UNE0_OID20525_v1_Inflammation	SAH	rs149850405	A	G	A	G	-0.760974	-0.516	0.011863	0.0088	FALSE	FALSE	FALSE	fVCoIz	2	108932386	0.2653	0.0518	TRUE	reported	982264	0.0343143	5.78096e-109	33657	EDAR	TRUE	reported	SvsxdD	2	TRUE
EDAR_Q9UNE0_OID20525_v1_Inflammation	SAH	rs185488771	A	T	A	T	-0.157119	0.0302	0.0360977	0.073	FALSE	TRUE	FALSE	fVCoIz	2	109206656	0.0406	0.4558	TRUE	reported	982264	0.0206356	2.65705e-14	33657	EDAR	TRUE	reported	SvsxdD	2	TRUE
EDAR_Q9UNE0_OID20525_v1_Inflammation	SAH	rs260706	A	G	A	G	0.165478	-0.0609	0.0375263	0.03	FALSE	FALSE	FALSE	fVCoIz	2	108957266	0.0525	0.2463	TRUE	reported	982264	0.019472	1.92398e-17	33657	EDAR	TRUE	reported	SvsxdD	2	TRUE
EDDM3B_P56851_OID31365_v1_Oncology_II	IA	rs3827905	A	G	A	G	-0.160371	-0.029	0.668481	0.7107	FALSE	FALSE	FALSE	hZLqyE	14	20770159	0.0147	0.04877	TRUE	reported	1441701	0.00526753	1.38676e-203	33777	EDDM3B	TRUE	reported	aNBbe9	2	TRUE
EDDM3B_P56851_OID31365_v1_Oncology_II	SAH	rs3827905	A	G	A	G	-0.160371	-0.0278	0.668481	0.7066	FALSE	FALSE	FALSE	YYLfUa	14	20770159	0.0189	0.1404	TRUE	reported	982264	0.00526753	1.38676e-203	33777	EDDM3B	TRUE	reported	OYk9Az	2	TRUE
EDIL3_O43854_OID20081_v1_Cardiometabolic	IA	rs10073440	G	A	G	A	0.0409909	0.0101	0.486071	0.4659	FALSE	FALSE	FALSE	JL4WBr	5	84366827	0.0128	0.4288	TRUE	reported	1441701	0.00748608	4.35993e-08	33043	EDIL3	TRUE	reported	cNLYR7	2	TRUE
EDIL3_O43854_OID20081_v1_Cardiometabolic	SAH	rs10073440	G	A	G	A	0.0409909	0.0067	0.486071	0.4663	FALSE	FALSE	FALSE	WxbBKE	5	84366827	0.0165	0.6865	TRUE	reported	982264	0.00748608	4.35993e-08	33043	EDIL3	TRUE	reported	WIpvkE	2	TRUE
EDN1_P05305_OID30224_v1_Cardiometabolic_II	IA	rs5370	T	G	T	G	0.271847	-0.0027	0.220159	0.2032	FALSE	FALSE	FALSE	Aqaq7x	6	12296022	0.0155	0.8607	TRUE	reported	1441701	0.00905546	5.34564e-198	33042	EDN1	TRUE	reported	gRIpCI	2	TRUE
EDN1_P05305_OID30224_v1_Cardiometabolic_II	SAH	rs5370	T	G	T	G	0.271847	0.0209	0.220159	0.2041	FALSE	FALSE	FALSE	VA5CCk	6	12296022	0.0196	0.2852	TRUE	reported	982264	0.00905546	5.34564e-198	33042	EDN1	TRUE	reported	Elb0zs	2	TRUE
EFCAB14_O75071_OID31460_v1_Oncology_II	IA	rs3737729	C	T	C	T	-0.0849954	-0.0189	0.507281	0.5105	FALSE	FALSE	FALSE	flxUIV	1	46716811	0.0129	0.1433	TRUE	reported	1441701	0.00733981	5.20116e-31	33796	EFCAB14	TRUE	reported	bTCND2	2	TRUE
EFCAB14_O75071_OID31460_v1_Oncology_II	IA	rs80024966	A	C	A	C	-0.103051	0.0152	0.0463073	0.0501	FALSE	FALSE	FALSE	flxUIV	1	46784101	0.036	0.6721	TRUE	reported	1441701	0.0177516	6.43087e-09	33796	EFCAB14	TRUE	reported	bTCND2	2	TRUE
EFCAB14_O75071_OID31460_v1_Oncology_II	SAH	rs3737729	C	T	C	T	-0.0849954	-0.0255	0.507281	0.5098	FALSE	FALSE	FALSE	p78kzi	1	46716811	0.0166	0.1252	TRUE	reported	982264	0.00733981	5.20116e-31	33796	EFCAB14	TRUE	reported	vLwMXy	2	TRUE
EFCAB14_O75071_OID31460_v1_Oncology_II	SAH	rs80024966	A	C	A	C	-0.103051	-0.077	0.0463073	0.0502	FALSE	FALSE	FALSE	p78kzi	1	46784101	0.0485	0.1121	TRUE	reported	982264	0.0177516	6.43087e-09	33796	EFCAB14	TRUE	reported	vLwMXy	2	TRUE
EFCAB2_Q5VUJ9_OID31313_v1_Oncology_II	IA	rs12042050	G	A	G	A	-0.349552	0.0346	0.58865	0.6759	FALSE	FALSE	FALSE	6V0W5k	1	244962197	0.0169	0.04079	TRUE	reported	1441701	0.00790505	1e-300	33335	EFCAB2	TRUE	reported	fllJlF	2	TRUE
EFCAB2_Q5VUJ9_OID31313_v1_Oncology_II	IA	rs41267523	G	A	G	A	0.0945198	0.0129	0.0524524	0.0575	FALSE	FALSE	FALSE	6V0W5k	1	245091220	0.0332	0.6983	TRUE	reported	1441701	0.0170437	2.92739e-08	33335	EFCAB2	TRUE	reported	fllJlF	2	TRUE
EFCAB2_Q5VUJ9_OID31313_v1_Oncology_II	IA	rs72775404	G	A	G	A	0.0535282	0.0019	0.319575	0.265	FALSE	FALSE	FALSE	6V0W5k	1	244955877	0.0146	0.8978	TRUE	reported	1441701	0.00826367	9.32395e-11	33335	EFCAB2	TRUE	reported	fllJlF	2	TRUE
EFCAB2_Q5VUJ9_OID31313_v1_Oncology_II	SAH	rs12042050	G	A	G	A	-0.349552	0.0354	0.58865	0.678	FALSE	FALSE	FALSE	Fj42aK	1	244962197	0.0228	0.1203	TRUE	reported	982264	0.00790505	1e-300	33335	EFCAB2	TRUE	reported	GlONpv	2	TRUE
EFCAB2_Q5VUJ9_OID31313_v1_Oncology_II	SAH	rs41267523	G	A	G	A	0.0945198	-0.0328	0.0524524	0.0575	FALSE	FALSE	FALSE	Fj42aK	1	245091220	0.0448	0.4633	TRUE	reported	982264	0.0170437	2.92739e-08	33335	EFCAB2	TRUE	reported	GlONpv	2	TRUE
EFCAB2_Q5VUJ9_OID31313_v1_Oncology_II	SAH	rs72775404	G	A	G	A	0.0535282	0.0098	0.319575	0.2666	FALSE	FALSE	FALSE	Fj42aK	1	244955877	0.0188	0.6011	TRUE	reported	982264	0.00826367	9.32395e-11	33335	EFCAB2	TRUE	reported	GlONpv	2	TRUE
EFEMP1_Q12805_OID20414_v1_Cardiometabolic	IA	rs3791679	G	A	G	A	0.226222	-0.0197	0.22632	0.2302	FALSE	FALSE	FALSE	dIT5NH	2	55869757	0.0143	0.1674	TRUE	reported	1441701	0.00822244	1.23595e-166	33742	EFEMP1	TRUE	reported	yBtBCt	2	TRUE
EFEMP1_Q12805_OID20414_v1_Cardiometabolic	IA	rs4233964	C	T	C	T	-0.0767109	-0.0254	0.121627	0.101	FALSE	FALSE	FALSE	dIT5NH	2	55908362	0.0206	0.2175	TRUE	reported	1441701	0.0105272	3.17103e-13	33742	EFEMP1	TRUE	reported	yBtBCt	2	TRUE
EFEMP1_Q12805_OID20414_v1_Cardiometabolic	SAH	rs3791679	G	A	G	A	0.226222	-0.0067	0.22632	0.2303	FALSE	FALSE	FALSE	emZF9B	2	55869757	0.0182	0.7148	TRUE	reported	982264	0.00822244	1.23595e-166	33742	EFEMP1	TRUE	reported	fPETwY	2	TRUE
EFEMP1_Q12805_OID20414_v1_Cardiometabolic	SAH	rs4233964	C	T	C	T	-0.0767109	-0.0529	0.121627	0.1021	FALSE	FALSE	FALSE	emZF9B	2	55908362	0.0266	0.04698	TRUE	reported	982264	0.0105272	3.17103e-13	33742	EFEMP1	TRUE	reported	fPETwY	2	TRUE
EFHD1_Q9BUP0_OID31044_v1_Neurology_II	IA	rs1435669	G	A	G	A	0.174564	-0.0684	0.981981	0.9848	FALSE	FALSE	FALSE	Db7DlR	2	232506729	0.0787	0.3849	TRUE	reported	1441701	0.0272001	1.38283e-10	33874	EFHD1	TRUE	reported	dzKxvm	2	TRUE
EFHD1_Q9BUP0_OID31044_v1_Neurology_II	IA	rs146058124	GGC	G	GGC	G	0.198758	0.0329	0.0426703	0.0397	FALSE	FALSE	FALSE	Db7DlR	2	232604193	0.0415	0.4281	TRUE	reported	1441701	0.0187119	2.35451e-26	33874	EFHD1	TRUE	reported	dzKxvm	2	TRUE
EFHD1_Q9BUP0_OID31044_v1_Neurology_II	IA	rs146096867	T	C	T	C	0.324893	0.0011	0.0839956	0.0818	FALSE	FALSE	FALSE	Db7DlR	2	232655869	0.0287	0.9693	TRUE	reported	1441701	0.0130347	3.97192e-137	33874	EFHD1	TRUE	reported	dzKxvm	2	TRUE
EFHD1_Q9BUP0_OID31044_v1_Neurology_II	IA	rs4524114	A	C	A	C	0.309782	0.0142	0.0259786	0.0192	FALSE	FALSE	FALSE	Db7DlR	2	232623867	0.0592	0.8105	TRUE	reported	1441701	0.0223899	1.54989e-43	33874	EFHD1	TRUE	reported	dzKxvm	2	TRUE
EFHD1_Q9BUP0_OID31044_v1_Neurology_II	SAH	rs1435669	G	A	G	A	0.174564	-0.0272	0.981981	0.9855	FALSE	FALSE	FALSE	icQE5x	2	232506729	0.1065	0.7981	TRUE	reported	982264	0.0272001	1.38283e-10	33874	EFHD1	TRUE	reported	YFdLBK	2	TRUE
EFHD1_Q9BUP0_OID31044_v1_Neurology_II	SAH	rs146058124	GGC	G	GGC	G	0.198758	0.078	0.0426703	0.0397	FALSE	FALSE	FALSE	icQE5x	2	232604193	0.0558	0.162	TRUE	reported	982264	0.0187119	2.35451e-26	33874	EFHD1	TRUE	reported	YFdLBK	2	TRUE
EFHD1_Q9BUP0_OID31044_v1_Neurology_II	SAH	rs146096867	T	C	T	C	0.324893	-0.0351	0.0839956	0.0818	FALSE	FALSE	FALSE	icQE5x	2	232655869	0.0387	0.365	TRUE	reported	982264	0.0130347	3.97192e-137	33874	EFHD1	TRUE	reported	YFdLBK	2	TRUE
EFHD1_Q9BUP0_OID31044_v1_Neurology_II	SAH	rs4524114	A	C	A	C	0.309782	0.0237	0.0259786	0.0193	FALSE	FALSE	FALSE	icQE5x	2	232623867	0.0797	0.7662	TRUE	reported	982264	0.0223899	1.54989e-43	33874	EFHD1	TRUE	reported	YFdLBK	2	TRUE
EFNA1_P20827_OID21125_v1_Neurology	IA	rs7365544	A	C	A	C	-0.306574	-0.0341	0.510055	0.5308	FALSE	FALSE	FALSE	MY2JQl	1	155096272	0.0127	0.007477	TRUE	reported	1441701	0.00750496	1e-300	33627	EFNA1	TRUE	reported	5mkKh3	2	TRUE
EFNA1_P20827_OID21125_v1_Neurology	SAH	rs7365544	A	C	A	C	-0.306574	-0.0528	0.510055	0.5293	FALSE	FALSE	FALSE	wtMLPP	1	155096272	0.0164	0.001266	TRUE	reported	982264	0.00750496	1e-300	33627	EFNA1	TRUE	reported	HRmZUd	2	TRUE
EFNA4_P52798_OID20935_v1_Neurology	IA	rs72704114	A	G	A	G	0.237205	-0.0424	0.0117181	0.03	FALSE	FALSE	FALSE	8kLBmk	1	155196150	0.0455	0.352	TRUE	reported	1441701	0.0346922	8.06306e-12	33372	EFNA4	TRUE	reported	L1TZeh	2	TRUE
EFNA4_P52798_OID20935_v1_Neurology	SAH	rs72704114	A	G	A	G	0.237205	-0.0932	0.0117181	0.0301	FALSE	FALSE	FALSE	Q0SgPq	1	155196150	0.0615	0.1295	TRUE	reported	982264	0.0346922	8.06306e-12	33372	EFNA4	TRUE	reported	OXU1Cd	2	TRUE
EGF_P01133_OID20698_v1_Inflammation	IA	rs3831508	GT	G	GT	G	0.133975	0.0092	0.401842	0.4	FALSE	FALSE	FALSE	Vem476	4	109916747	0.038	0.8077	TRUE	reported	1441701	0.00774004	3.99577e-67	33592	EGF	TRUE	reported	MEPuDG	2	TRUE
EGF_P01133_OID20698_v1_Inflammation	SAH	rs3831508	GT	G	GT	G	0.133975	0.056	0.401842	0.3999	FALSE	FALSE	FALSE	sS4r6p	4	109916747	0.054	0.2991	TRUE	reported	982264	0.00774004	3.99577e-67	33592	EGF	TRUE	reported	DgXrtA	2	TRUE
EGFL7_Q9UHF1_OID21252_v1_Oncology	IA	rs145315907	T	C	T	C	0.307909	-0.0288	0.0169071	0.0082	FALSE	FALSE	FALSE	nWD7an	9	136731377	0.0951	0.7622	TRUE	reported	1441701	0.0292223	5.8479e-26	32907	EGFL7	TRUE	reported	Lv6SuU	2	TRUE
EGFL7_Q9UHF1_OID21252_v1_Oncology	IA	rs74557797	T	G	T	G	-0.285354	0.0485	0.0933746	0.1683	FALSE	FALSE	FALSE	nWD7an	9	136656051	0.0212	0.02233	TRUE	reported	1441701	0.0135196	6.90399e-99	32907	EGFL7	TRUE	reported	Lv6SuU	2	TRUE
EGFL7_Q9UHF1_OID21252_v1_Oncology	IA	rs9411215	G	A	G	A	0.0672683	-0.0138	0.701599	0.6762	FALSE	FALSE	FALSE	nWD7an	9	136674614	0.0168	0.4109	TRUE	reported	1441701	0.00808056	8.45279e-17	32907	EGFL7	TRUE	reported	Lv6SuU	2	TRUE
EGFL7_Q9UHF1_OID21252_v1_Oncology	SAH	rs145315907	T	C	T	C	0.307909	-0.0787	0.0169071	0.008	FALSE	FALSE	FALSE	bgseJR	9	136731377	0.1291	0.5422	TRUE	reported	982264	0.0292223	5.8479e-26	32907	EGFL7	TRUE	reported	nmI6m8	2	TRUE
EGFL7_Q9UHF1_OID21252_v1_Oncology	SAH	rs74557797	T	G	T	G	-0.285354	0.0408	0.0933746	0.1691	FALSE	FALSE	FALSE	bgseJR	9	136656051	0.0285	0.1528	TRUE	reported	982264	0.0135196	6.90399e-99	32907	EGFL7	TRUE	reported	nmI6m8	2	TRUE
EGFL7_Q9UHF1_OID21252_v1_Oncology	SAH	rs9411215	G	A	G	A	0.0672683	0.0009	0.701599	0.6763	FALSE	FALSE	FALSE	bgseJR	9	136674614	0.0226	0.9672	TRUE	reported	982264	0.00808056	8.45279e-17	32907	EGFL7	TRUE	reported	nmI6m8	2	TRUE
EGFLAM_Q63HQ2_OID31496_v1_Oncology_II	IA	rs16903965	T	C	T	C	-0.111042	0.04	0.105323	0.1928	FALSE	FALSE	FALSE	ms9cno	5	38412572	0.0198	0.04359	TRUE	reported	1441701	0.0122837	1.57e-19	33796	EGFLAM	TRUE	reported	h1ScG4	2	TRUE
EGFLAM_Q63HQ2_OID31496_v1_Oncology_II	IA	rs183289604	C	T	C	T	0.192136	-0.0304	0.0222475	0.0102	FALSE	FALSE	FALSE	ms9cno	5	38376067	0.0948	0.7484	TRUE	reported	1441701	0.0260523	1.64324e-13	33796	EGFLAM	TRUE	reported	h1ScG4	2	TRUE
EGFLAM_Q63HQ2_OID31496_v1_Oncology_II	IA	rs35559057	A	T	A	T	-0.502562	0.0023	0.106547	0.0714	FALSE	TRUE	FALSE	ms9cno	5	38265903	0.0311	0.9403	TRUE	reported	1441701	0.0122986	1e-300	33796	EGFLAM	TRUE	reported	h1ScG4	2	TRUE
EGFLAM_Q63HQ2_OID31496_v1_Oncology_II	IA	rs4437399	T	A	T	A	-0.279973	0.0312	0.0348884	0.024	FALSE	TRUE	FALSE	ms9cno	5	38379734	0.0582	0.5919	TRUE	reported	1441701	0.0204605	1.27292e-42	33796	EGFLAM	TRUE	reported	h1ScG4	2	TRUE
EGFLAM_Q63HQ2_OID31496_v1_Oncology_II	IA	rs76244684	T	C	T	C	0.420811	0.0058	0.0156527	0.011	FALSE	FALSE	FALSE	ms9cno	5	38609927	0.0788	0.9409	TRUE	reported	1441701	0.0301727	3.29382e-44	33796	EGFLAM	TRUE	reported	h1ScG4	2	TRUE
EGFLAM_Q63HQ2_OID31496_v1_Oncology_II	SAH	rs116150317	C	T	C	T	0.502268	0.0021	0.0277402	0.0185	FALSE	FALSE	FALSE	VOfF35	5	38372748	0.0836	0.9798	TRUE	reported	982264	0.0236809	7.74462e-100	33796	EGFLAM	TRUE	reported	qSaf7O	2	TRUE
EGFLAM_Q63HQ2_OID31496_v1_Oncology_II	SAH	rs16903965	T	C	T	C	-0.111042	0.0508	0.105323	0.1926	FALSE	FALSE	FALSE	VOfF35	5	38412572	0.0264	0.05472	TRUE	reported	982264	0.0122837	1.57e-19	33796	EGFLAM	TRUE	reported	qSaf7O	2	TRUE
EGFLAM_Q63HQ2_OID31496_v1_Oncology_II	SAH	rs183289604	C	T	C	T	0.192136	-0.1711	0.0222475	0.0098	FALSE	FALSE	FALSE	VOfF35	5	38376067	0.1289	0.1841	TRUE	reported	982264	0.0260523	1.64324e-13	33796	EGFLAM	TRUE	reported	qSaf7O	2	TRUE
EGFLAM_Q63HQ2_OID31496_v1_Oncology_II	SAH	rs35559057	A	T	A	T	-0.502562	0.0197	0.106547	0.0706	FALSE	TRUE	FALSE	VOfF35	5	38265903	0.0421	0.639	TRUE	reported	982264	0.0122986	1e-300	33796	EGFLAM	TRUE	reported	qSaf7O	2	TRUE
EGFLAM_Q63HQ2_OID31496_v1_Oncology_II	SAH	rs4437399	T	A	T	A	-0.279973	0.0138	0.0348884	0.0233	FALSE	TRUE	FALSE	VOfF35	5	38379734	0.0789	0.8609	TRUE	reported	982264	0.0204605	1.27292e-42	33796	EGFLAM	TRUE	reported	qSaf7O	2	TRUE
EGFLAM_Q63HQ2_OID31496_v1_Oncology_II	SAH	rs76244684	T	C	T	C	0.420811	-0.0279	0.0156527	0.0109	FALSE	FALSE	FALSE	VOfF35	5	38609927	0.1063	0.7929	TRUE	reported	982264	0.0301727	3.29382e-44	33796	EGFLAM	TRUE	reported	qSaf7O	2	TRUE
EGFR_P00533_OID20319_v1_Cardiometabolic	IA	rs10081281	T	C	T	C	0.170753	0.0089	0.453397	0.4725	FALSE	FALSE	FALSE	GzSjld	7	55169103	0.0156	0.5682	TRUE	reported	1441701	0.0073063	8.51138e-121	34090	EGFR	TRUE	reported	gWEOKl	2	TRUE
EGFR_P00533_OID20319_v1_Cardiometabolic	IA	rs2709310	A	G	A	G	0.0484588	0.01	0.260145	0.2963	FALSE	FALSE	FALSE	GzSjld	7	54781172	0.0133	0.4516	TRUE	reported	1441701	0.00827109	4.66187e-09	34090	EGFR	TRUE	reported	gWEOKl	2	TRUE
EGFR_P00533_OID20319_v1_Cardiometabolic	IA	rs7779645	T	A	T	A	-0.0698021	0.0447	0.888333	0.8897	FALSE	TRUE	FALSE	GzSjld	7	55117609	0.0253	0.07759	TRUE	reported	1441701	0.0115368	1.44514e-09	34090	EGFR	TRUE	reported	gWEOKl	2	TRUE
EGFR_P00533_OID20319_v1_Cardiometabolic	SAH	rs10081281	T	C	T	C	0.170753	-0.0054	0.453397	0.4732	FALSE	FALSE	FALSE	jyjzUY	7	55169103	0.0211	0.7986	TRUE	reported	982264	0.0073063	8.51138e-121	34090	EGFR	TRUE	reported	9N0e6I	2	TRUE
EGFR_P00533_OID20319_v1_Cardiometabolic	SAH	rs2709310	A	G	A	G	0.0484588	0.0165	0.260145	0.2942	FALSE	FALSE	FALSE	jyjzUY	7	54781172	0.017	0.3323	TRUE	reported	982264	0.00827109	4.66187e-09	34090	EGFR	TRUE	reported	9N0e6I	2	TRUE
EGLN1_Q9GZT9_OID20572_v1_Inflammation	IA	rs6672355	T	G	T	G	0.0523609	0.026	0.364556	0.3848	FALSE	FALSE	FALSE	NqJaH4	1	231569458	0.0408	0.5238	TRUE	reported	1441701	0.00803488	7.18621e-11	33657	EGLN1	TRUE	reported	J3cUjX	2	TRUE
EGLN1_Q9GZT9_OID20572_v1_Inflammation	IA	rs77466488	G	A	G	A	0.337123	0.0412	0.0355317	0.0336	FALSE	FALSE	FALSE	NqJaH4	1	231488623	0.0355	0.2458	TRUE	reported	1441701	0.0198162	6.63743e-65	33657	EGLN1	TRUE	reported	J3cUjX	2	TRUE
EGLN1_Q9GZT9_OID20572_v1_Inflammation	SAH	rs6672355	T	G	T	G	0.0523609	0.1482	0.364556	0.3848	FALSE	FALSE	FALSE	D9D3CX	1	231569458	0.0574	0.009864	TRUE	reported	982264	0.00803488	7.18621e-11	33657	EGLN1	TRUE	reported	YFLMWj	2	TRUE
EGLN1_Q9GZT9_OID20572_v1_Inflammation	SAH	rs77466488	G	A	G	A	0.337123	0.0122	0.0355317	0.0337	FALSE	FALSE	FALSE	D9D3CX	1	231488623	0.0456	0.7882	TRUE	reported	982264	0.0198162	6.63743e-65	33657	EGLN1	TRUE	reported	YFLMWj	2	TRUE
EHD3_Q9NZN3_OID30229_v1_Cardiometabolic_II	IA	rs592039	A	G	A	G	-0.192828	0.0124	0.708652	0.723	FALSE	FALSE	FALSE	moR9Ee	2	31258101	0.0175	0.478	TRUE	reported	1441701	0.00851003	1.13763e-113	33042	EHD3	TRUE	reported	18yl5S	2	TRUE
EHD3_Q9NZN3_OID30229_v1_Cardiometabolic_II	SAH	rs592039	A	G	A	G	-0.192828	0.011	0.708652	0.7235	FALSE	FALSE	FALSE	luh0Yq	2	31258101	0.0235	0.6417	TRUE	reported	982264	0.00851003	1.13763e-113	33042	EHD3	TRUE	reported	fbfz2k	2	TRUE
EIF2AK2_P19525_OID31442_v1_Oncology_II	IA	rs10187017	C	T	C	T	0.149572	0.0094	0.472652	0.5003	FALSE	FALSE	FALSE	BDAhPA	2	37159588	0.0128	0.4642	TRUE	reported	1441701	0.00750335	2.06348e-88	33679	EIF2AK2	TRUE	reported	1Xzwd8	2	TRUE
EIF2AK2_P19525_OID31442_v1_Oncology_II	SAH	rs10187017	C	T	C	T	0.149572	0.0057	0.472652	0.4977	FALSE	FALSE	FALSE	cI3v8w	2	37159588	0.0165	0.7286	TRUE	reported	982264	0.00750335	2.06348e-88	33679	EIF2AK2	TRUE	reported	6Guy3b	2	TRUE
EIF2AK3_Q9NZJ5_OID30060_v1_Cardiometabolic_II	IA	rs6547787	G	T	G	T	-0.120734	-0.0167	0.340104	0.3747	FALSE	FALSE	FALSE	yj6ekD	2	88630218	0.0132	0.2059	TRUE	reported	1441701	0.00797025	7.79471e-52	32862	EIF2AK3	TRUE	reported	vbw0z2	2	TRUE
EIF2AK3_Q9NZJ5_OID30060_v1_Cardiometabolic_II	SAH	rs6547787	G	T	G	T	-0.120734	-0.0028	0.340104	0.3733	FALSE	FALSE	FALSE	5seqOW	2	88630218	0.017	0.8712	TRUE	reported	982264	0.00797025	7.79471e-52	32862	EIF2AK3	TRUE	reported	j0B7FS	2	TRUE
EIF5_P55010_OID30156_v1_Cardiometabolic_II	IA	rs138711694	C	T	C	T	-0.249859	-0.0067	0.0175777	0.0197	FALSE	FALSE	FALSE	XsxH9s	14	103346102	0.0572	0.9062	TRUE	reported	1441701	0.0306619	3.67451e-16	32862	EIF5	TRUE	reported	LWXbAZ	2	TRUE
EIF5_P55010_OID30156_v1_Cardiometabolic_II	SAH	rs138711694	C	T	C	T	-0.249859	-0.0011	0.0175777	0.0198	FALSE	FALSE	FALSE	XoNB7B	14	103346102	0.0772	0.9884	TRUE	reported	982264	0.0306619	3.67451e-16	32862	EIF5	TRUE	reported	oB9rS4	2	TRUE
ELN_P15502_OID30301_v1_Cardiometabolic_II	IA	rs17855988	C	G	C	G	0.143625	-0.0134	0.100144	0.0635	FALSE	TRUE	FALSE	NLUjbs	7	74060495	0.0342	0.6955	TRUE	reported	1441701	0.00942081	1.76279e-52	33942	ELN	TRUE	reported	N1bNVm	2	TRUE
ELN_P15502_OID30301_v1_Cardiometabolic_II	SAH	rs17855988	C	G	C	G	0.143625	-0.0766	0.100144	0.0626	FALSE	TRUE	FALSE	Fp6wV8	7	74060495	0.0461	0.0966	TRUE	reported	982264	0.00942081	1.76279e-52	33942	ELN	TRUE	reported	CfE5U9	2	TRUE
ELOA_Q14241_OID21337_v1_Oncology	IA	rs35863927	C	T	C	T	0.0861558	0.0112	0.596584	0.5951	FALSE	FALSE	FALSE	lu7iDG	1	23725444	0.0159	0.4822	TRUE	reported	1441701	0.0075528	3.85212e-30	33533	ELOA	TRUE	reported	7PIr57	2	TRUE
ELOA_Q14241_OID21337_v1_Oncology	SAH	rs35863927	C	T	C	T	0.0861558	0.0168	0.596584	0.5951	FALSE	FALSE	FALSE	yU5vCm	1	23725444	0.0214	0.4326	TRUE	reported	982264	0.0075528	3.85212e-30	33533	ELOA	TRUE	reported	yNJHkJ	2	TRUE
ENAH_Q8N8S7_OID20497_v1_Inflammation	IA	rs10799316	A	G	A	G	0.124453	0.0374	0.754669	0.7818	FALSE	FALSE	FALSE	Li9zql	1	225480329	0.0189	0.04739	TRUE	reported	1441701	0.00889668	1.82768e-44	33084	ENAH	TRUE	reported	15tDFK	2	TRUE
ENAH_Q8N8S7_OID20497_v1_Inflammation	IA	rs56294124	CA	C	CA	C	-0.0448034	-0.0139	0.53955	0.5136	FALSE	FALSE	FALSE	Li9zql	1	225760289	0.0414	0.7368	TRUE	reported	1441701	0.00802759	2.38891e-08	33084	ENAH	TRUE	reported	15tDFK	2	TRUE
ENAH_Q8N8S7_OID20497_v1_Inflammation	SAH	rs10799316	A	G	A	G	0.124453	0.0276	0.754669	0.7826	FALSE	FALSE	FALSE	M0EFX4	1	225480329	0.0255	0.2793	TRUE	reported	982264	0.00889668	1.82768e-44	33084	ENAH	TRUE	reported	qM0xCN	2	TRUE
ENAH_Q8N8S7_OID20497_v1_Inflammation	SAH	rs56294124	CA	C	CA	C	-0.0448034	0.007	0.53955	0.5136	FALSE	FALSE	FALSE	M0EFX4	1	225760289	0.0591	0.9054	TRUE	reported	982264	0.00802759	2.38891e-08	33084	ENAH	TRUE	reported	qM0xCN	2	TRUE
ENDOU_P21128_OID31498_v1_Oncology_II	IA	rs11168167	T	C	T	C	0.274342	0.0084	0.388255	0.3467	FALSE	FALSE	FALSE	qacd9Q	12	47586609	0.0132	0.5223	TRUE	reported	1441701	0.00701673	1e-300	31336	ENDOU	TRUE	reported	G2fqmM	2	TRUE
ENDOU_P21128_OID31498_v1_Oncology_II	IA	rs11574129	G	A	G	A	-0.299174	0.0851	0.0133712	0.0403	FALSE	FALSE	FALSE	qacd9Q	12	47843520	0.0408	0.03704	TRUE	reported	1441701	0.0297456	8.4918e-24	31336	ENDOU	TRUE	reported	G2fqmM	2	TRUE
ENDOU_P21128_OID31498_v1_Oncology_II	SAH	rs11168167	T	C	T	C	0.274342	0.014	0.388255	0.3482	FALSE	FALSE	FALSE	xJBOPZ	12	47586609	0.0167	0.3999	TRUE	reported	982264	0.00701673	1e-300	31336	ENDOU	TRUE	reported	4XnfOK	2	TRUE
ENDOU_P21128_OID31498_v1_Oncology_II	SAH	rs11574129	G	A	G	A	-0.299174	0.0555	0.0133712	0.0411	FALSE	FALSE	FALSE	xJBOPZ	12	47843520	0.0552	0.3148	TRUE	reported	982264	0.0297456	8.4918e-24	31336	ENDOU	TRUE	reported	4XnfOK	2	TRUE
ENG_P17813_OID20287_v1_Cardiometabolic	IA	rs1009935	G	A	G	A	0.136881	-0.0134	0.972102	0.976	FALSE	FALSE	FALSE	M5qazG	9	127875022	0.0647	0.8361	TRUE	reported	1441701	0.0231947	3.60429e-09	34090	ENG	TRUE	reported	msbZPq	2	TRUE
ENG_P17813_OID20287_v1_Cardiometabolic	IA	rs11794565	T	C	T	C	0.259315	-0.0172	0.463358	0.5289	FALSE	FALSE	FALSE	M5qazG	9	127838998	0.0158	0.2762	TRUE	reported	1441701	0.00767873	5.34564e-250	34090	ENG	TRUE	reported	msbZPq	2	TRUE
ENG_P17813_OID20287_v1_Cardiometabolic	SAH	rs11794565	T	C	T	C	0.259315	-0.0221	0.463358	0.5311	FALSE	FALSE	FALSE	v2bczN	9	127838998	0.0213	0.3013	TRUE	reported	982264	0.00767873	5.34564e-250	34090	ENG	TRUE	reported	2QJVFM	2	TRUE
ENO1_P06733_OID21037_v1_Neurology	IA	rs56193077	G	C	G	C	-0.186335	0.0209	0.0290346	0.0227	FALSE	TRUE	FALSE	MWyLp0	1	8870547	0.0528	0.6928	TRUE	reported	1441701	0.0225492	1.41449e-16	33567	ENO1	TRUE	reported	6AkilE	2	TRUE
ENO1_P06733_OID21037_v1_Neurology	SAH	rs56193077	G	C	G	C	-0.186335	0.0701	0.0290346	0.0226	FALSE	TRUE	FALSE	TfVJ18	1	8870547	0.0714	0.3265	TRUE	reported	982264	0.0225492	1.41449e-16	33567	ENO1	TRUE	reported	dFrhJ4	2	TRUE
ENO3_P13929_OID30209_v1_Cardiometabolic_II	IA	rs2243090	C	T	C	T	-0.0903813	-0.0009	0.670175	0.6164	FALSE	FALSE	FALSE	qr55qI	17	4931922	0.0132	0.943	TRUE	reported	1441701	0.00760477	1.41971e-32	33042	ENO3	TRUE	reported	9hsYBi	2	TRUE
ENO3_P13929_OID30209_v1_Cardiometabolic_II	SAH	rs2243090	C	T	C	T	-0.0903813	0.0034	0.670175	0.6164	FALSE	FALSE	FALSE	idreiZ	17	4931922	0.0171	0.8432	TRUE	reported	982264	0.00760477	1.41971e-32	33042	ENO3	TRUE	reported	KiTEa2	2	TRUE
ENPEP_Q07075_OID30135_v1_Cardiometabolic_II	IA	rs33966350	A	G	A	G	-0.323404	0.0391	0.0127959	0.011	FALSE	FALSE	FALSE	qshT8q	4	110510288	0.0765	0.6098	TRUE	reported	1441701	0.0343239	4.42079e-21	32862	ENPEP	TRUE	reported	LoWB4w	2	TRUE
ENPEP_Q07075_OID30135_v1_Cardiometabolic_II	SAH	rs33966350	A	G	A	G	-0.323404	-0.0263	0.0127959	0.011	FALSE	FALSE	FALSE	ahsonI	4	110510288	0.103	0.7986	TRUE	reported	982264	0.0343239	4.42079e-21	32862	ENPEP	TRUE	reported	rb5CnZ	2	TRUE
ENPP2_Q13822_OID20288_v1_Cardiometabolic	IA	rs13267597	G	T	G	T	-0.262099	-0.0031	0.326896	0.334	FALSE	FALSE	FALSE	PNm1YR	8	119641985	0.0165	0.8518	TRUE	reported	1441701	0.00651984	1e-300	34090	ENPP2	TRUE	reported	E4NuJY	2	TRUE
ENPP2_Q13822_OID20288_v1_Cardiometabolic	IA	rs78063400	G	T	G	T	-0.123596	-0.0022	0.0575185	0.0363	FALSE	FALSE	FALSE	PNm1YR	8	120100896	0.045	0.9616	TRUE	reported	1441701	0.0133445	2.00817e-20	34090	ENPP2	TRUE	reported	E4NuJY	2	TRUE
ENPP2_Q13822_OID20288_v1_Cardiometabolic	SAH	rs13267597	G	T	G	T	-0.262099	0.0157	0.326896	0.3342	FALSE	FALSE	FALSE	BdnbXj	8	119641985	0.0222	0.4799	TRUE	reported	982264	0.00651984	1e-300	34090	ENPP2	TRUE	reported	PoTOBA	2	TRUE
ENPP2_Q13822_OID20288_v1_Cardiometabolic	SAH	rs78063400	G	T	G	T	-0.123596	0.0134	0.0575185	0.0357	FALSE	FALSE	FALSE	BdnbXj	8	120100896	0.0608	0.8261	TRUE	reported	982264	0.0133445	2.00817e-20	34090	ENPP2	TRUE	reported	PoTOBA	2	TRUE
ENPP5_Q9UJA9_OID20736_v1_Inflammation	IA	rs10948291	G	A	G	A	-0.219787	0.047	0.012292	0.0116	FALSE	FALSE	FALSE	BwqnoD	6	46455645	0.0616	0.4452	TRUE	reported	1441701	0.0320819	7.34345e-12	33848	ENPP5	TRUE	reported	YkoVqS	2	TRUE
ENPP5_Q9UJA9_OID20736_v1_Inflammation	IA	rs140458832	C	T	C	T	-0.210331	-0.029	0.0201744	0.0258	FALSE	FALSE	FALSE	BwqnoD	6	46292103	0.052	0.5763	TRUE	reported	1441701	0.0270703	7.8614e-15	33848	ENPP5	TRUE	reported	YkoVqS	2	TRUE
ENPP5_Q9UJA9_OID20736_v1_Inflammation	IA	rs140792636	A	C	A	C	-0.192304	-0.1823	0.0127621	0.0058	FALSE	FALSE	FALSE	BwqnoD	6	45929408	0.1197	0.1279	TRUE	reported	1441701	0.0333255	7.90515e-09	33848	ENPP5	TRUE	reported	YkoVqS	2	TRUE
ENPP5_Q9UJA9_OID20736_v1_Inflammation	IA	rs148896949	T	C	T	C	0.567386	0.1466	0.0166093	0.0111	FALSE	FALSE	FALSE	BwqnoD	6	46188227	0.0849	0.08431	TRUE	reported	1441701	0.0295524	3.74973e-82	33848	ENPP5	TRUE	reported	YkoVqS	2	TRUE
ENPP5_Q9UJA9_OID20736_v1_Inflammation	IA	rs190516371	G	C	G	C	-0.222115	0.0319	0.016168	0.0104	FALSE	TRUE	FALSE	BwqnoD	6	45765668	0.2208	0.8851	TRUE	reported	1441701	0.0293477	3.77833e-14	33848	ENPP5	TRUE	reported	YkoVqS	2	TRUE
ENPP5_Q9UJA9_OID20736_v1_Inflammation	IA	rs190764396	G	A	G	A	0.2412	-0.0757	0.0173342	0.0127	FALSE	FALSE	FALSE	BwqnoD	6	46535280	0.0731	0.3002	TRUE	reported	1441701	0.0280948	9.06567e-18	33848	ENPP5	TRUE	reported	YkoVqS	2	TRUE
ENPP5_Q9UJA9_OID20736_v1_Inflammation	IA	rs192991352	T	C	T	C	0.207842	-0.0112	0.0147538	0.0119	FALSE	FALSE	FALSE	BwqnoD	6	45933552	0.0734	0.8788	TRUE	reported	1441701	0.0312369	2.85693e-11	33848	ENPP5	TRUE	reported	YkoVqS	2	TRUE
ENPP5_Q9UJA9_OID20736_v1_Inflammation	IA	rs2584075	G	A	G	A	0.434767	-0.0142	0.940868	0.933	FALSE	FALSE	FALSE	BwqnoD	6	46233478	0.0334	0.6718	TRUE	reported	1441701	0.0155774	2.01372e-171	33848	ENPP5	TRUE	reported	YkoVqS	2	TRUE
ENPP5_Q9UJA9_OID20736_v1_Inflammation	IA	rs35625121	A	C	A	C	-0.166548	0.0035	0.0514063	0.0394	FALSE	FALSE	FALSE	BwqnoD	6	46571515	0.0339	0.9173	TRUE	reported	1441701	0.016001	2.26412e-25	33848	ENPP5	TRUE	reported	YkoVqS	2	TRUE
ENPP5_Q9UJA9_OID20736_v1_Inflammation	IA	rs4714887	C	A	C	A	0.184319	0.0536	0.0809361	0.0845	FALSE	FALSE	FALSE	BwqnoD	6	45916966	0.0218	0.01376	TRUE	reported	1441701	0.0130526	2.81061e-45	33848	ENPP5	TRUE	reported	YkoVqS	2	TRUE
ENPP5_Q9UJA9_OID20736_v1_Inflammation	IA	rs6906620	C	A	C	A	-0.340853	-0.0319	0.737931	0.7934	FALSE	FALSE	FALSE	BwqnoD	6	46062250	0.0193	0.09869	TRUE	reported	1441701	0.00841107	1e-300	33848	ENPP5	TRUE	reported	YkoVqS	2	TRUE
ENPP5_Q9UJA9_OID20736_v1_Inflammation	IA	rs72868106	T	A	T	A	-0.208559	0.0229	0.0185632	0.0101	FALSE	TRUE	FALSE	BwqnoD	6	45757256	0.082	0.7802	TRUE	reported	1441701	0.0275375	3.62911e-14	33848	ENPP5	TRUE	reported	YkoVqS	2	TRUE
ENPP5_Q9UJA9_OID20736_v1_Inflammation	IA	rs77316298	C	T	C	T	-0.233766	-0.1111	0.0113503	0.0064	FALSE	FALSE	FALSE	BwqnoD	6	46294569	0.1077	0.3021	TRUE	reported	1441701	0.0341472	7.60326e-12	33848	ENPP5	TRUE	reported	YkoVqS	2	TRUE
ENPP5_Q9UJA9_OID20736_v1_Inflammation	IA	rs78192758	G	A	G	A	-0.229868	0.0036	0.0163208	0.0099	FALSE	FALSE	FALSE	BwqnoD	6	46247906	0.084	0.9662	TRUE	reported	1441701	0.0287724	1.35831e-15	33848	ENPP5	TRUE	reported	YkoVqS	2	TRUE
ENPP5_Q9UJA9_OID20736_v1_Inflammation	IA	rs78659056	T	C	T	C	0.214049	0.0034	0.0122595	0.0168	FALSE	FALSE	FALSE	BwqnoD	6	45902793	0.0678	0.9595	TRUE	reported	1441701	0.0336406	1.98089e-10	33848	ENPP5	TRUE	reported	YkoVqS	2	TRUE
ENPP5_Q9UJA9_OID20736_v1_Inflammation	IA	rs78832493	C	A	C	A	0.146651	-0.0873	0.0191112	0.0169	FALSE	FALSE	FALSE	BwqnoD	6	46607241	0.063	0.1655	TRUE	reported	1441701	0.0265342	3.26032e-08	33848	ENPP5	TRUE	reported	YkoVqS	2	TRUE
ENPP5_Q9UJA9_OID20736_v1_Inflammation	IA	rs9472740	A	C	A	C	-0.520898	-0.1886	0.012305	0.0067	FALSE	FALSE	FALSE	BwqnoD	6	46329604	0.114	0.09795	TRUE	reported	1441701	0.0320798	2.73527e-59	33848	ENPP5	TRUE	reported	YkoVqS	2	TRUE
ENPP5_Q9UJA9_OID20736_v1_Inflammation	SAH	rs10948291	G	A	G	A	-0.219787	0.1322	0.012292	0.0119	FALSE	FALSE	FALSE	Jge7Em	6	46455645	0.0792	0.09521	TRUE	reported	982264	0.0320819	7.34345e-12	33848	ENPP5	TRUE	reported	aPxdgD	2	TRUE
ENPP5_Q9UJA9_OID20736_v1_Inflammation	SAH	rs140458832	C	T	C	T	-0.210331	-0.0983	0.0201744	0.0259	FALSE	FALSE	FALSE	Jge7Em	6	46292103	0.0697	0.1585	TRUE	reported	982264	0.0270703	7.8614e-15	33848	ENPP5	TRUE	reported	aPxdgD	2	TRUE
ENPP5_Q9UJA9_OID20736_v1_Inflammation	SAH	rs140792636	A	C	A	C	-0.192304	-0.2165	0.0127621	0.0057	FALSE	FALSE	FALSE	Jge7Em	6	45929408	0.1626	0.1832	TRUE	reported	982264	0.0333255	7.90515e-09	33848	ENPP5	TRUE	reported	aPxdgD	2	TRUE
ENPP5_Q9UJA9_OID20736_v1_Inflammation	SAH	rs148896949	T	C	T	C	0.567386	0.0296	0.0166093	0.0102	FALSE	FALSE	FALSE	Jge7Em	6	46188227	0.1192	0.8037	TRUE	reported	982264	0.0295524	3.74973e-82	33848	ENPP5	TRUE	reported	aPxdgD	2	TRUE
ENPP5_Q9UJA9_OID20736_v1_Inflammation	SAH	rs190516371	G	C	G	C	-0.222115	-0.0908	0.016168	0.0104	FALSE	TRUE	FALSE	Jge7Em	6	45765668	0.3149	0.7732	TRUE	reported	982264	0.0293477	3.77833e-14	33848	ENPP5	TRUE	reported	aPxdgD	2	TRUE
ENPP5_Q9UJA9_OID20736_v1_Inflammation	SAH	rs190764396	G	A	G	A	0.2412	-0.0607	0.0173342	0.0126	FALSE	FALSE	FALSE	Jge7Em	6	46535280	0.0983	0.5369	TRUE	reported	982264	0.0280948	9.06567e-18	33848	ENPP5	TRUE	reported	aPxdgD	2	TRUE
ENPP5_Q9UJA9_OID20736_v1_Inflammation	SAH	rs192991352	T	C	T	C	0.207842	-0.017	0.0147538	0.0119	FALSE	FALSE	FALSE	Jge7Em	6	45933552	0.0993	0.8637	TRUE	reported	982264	0.0312369	2.85693e-11	33848	ENPP5	TRUE	reported	aPxdgD	2	TRUE
ENPP5_Q9UJA9_OID20736_v1_Inflammation	SAH	rs2584075	G	A	G	A	0.434767	-0.0406	0.940868	0.9335	FALSE	FALSE	FALSE	Jge7Em	6	46233478	0.0451	0.3682	TRUE	reported	982264	0.0155774	2.01372e-171	33848	ENPP5	TRUE	reported	aPxdgD	2	TRUE
ENPP5_Q9UJA9_OID20736_v1_Inflammation	SAH	rs35625121	A	C	A	C	-0.166548	-0.0088	0.0514063	0.0396	FALSE	FALSE	FALSE	Jge7Em	6	46571515	0.0434	0.8385	TRUE	reported	982264	0.016001	2.26412e-25	33848	ENPP5	TRUE	reported	aPxdgD	2	TRUE
ENPP5_Q9UJA9_OID20736_v1_Inflammation	SAH	rs4714887	C	A	C	A	0.184319	0.0696	0.0809361	0.0846	FALSE	FALSE	FALSE	Jge7Em	6	45916966	0.0278	0.01211	TRUE	reported	982264	0.0130526	2.81061e-45	33848	ENPP5	TRUE	reported	aPxdgD	2	TRUE
ENPP5_Q9UJA9_OID20736_v1_Inflammation	SAH	rs6906620	C	A	C	A	-0.340853	0.004	0.737931	0.7947	FALSE	FALSE	FALSE	Jge7Em	6	46062250	0.0262	0.8776	TRUE	reported	982264	0.00841107	1e-300	33848	ENPP5	TRUE	reported	aPxdgD	2	TRUE
ENPP5_Q9UJA9_OID20736_v1_Inflammation	SAH	rs72868106	T	A	T	A	-0.208559	-0.089	0.0185632	0.0098	FALSE	TRUE	FALSE	Jge7Em	6	45757256	0.1146	0.4373	TRUE	reported	982264	0.0275375	3.62911e-14	33848	ENPP5	TRUE	reported	aPxdgD	2	TRUE
ENPP5_Q9UJA9_OID20736_v1_Inflammation	SAH	rs78192758	G	A	G	A	-0.229868	-0.1178	0.0163208	0.0098	FALSE	FALSE	FALSE	Jge7Em	6	46247906	0.1137	0.3003	TRUE	reported	982264	0.0287724	1.35831e-15	33848	ENPP5	TRUE	reported	aPxdgD	2	TRUE
ENPP5_Q9UJA9_OID20736_v1_Inflammation	SAH	rs78659056	T	C	T	C	0.214049	0.0621	0.0122595	0.0169	FALSE	FALSE	FALSE	Jge7Em	6	45902793	0.0897	0.4885	TRUE	reported	982264	0.0336406	1.98089e-10	33848	ENPP5	TRUE	reported	aPxdgD	2	TRUE
ENPP5_Q9UJA9_OID20736_v1_Inflammation	SAH	rs78832493	C	A	C	A	0.146651	-0.0946	0.0191112	0.017	FALSE	FALSE	FALSE	Jge7Em	6	46607241	0.0848	0.2646	TRUE	reported	982264	0.0265342	3.26032e-08	33848	ENPP5	TRUE	reported	aPxdgD	2	TRUE
ENPP5_Q9UJA9_OID20736_v1_Inflammation	SAH	rs9472740	A	C	A	C	-0.520898	-0.3391	0.012305	0.0065	FALSE	FALSE	FALSE	Jge7Em	6	46329604	0.1547	0.0284	TRUE	reported	982264	0.0320798	2.73527e-59	33848	ENPP5	TRUE	reported	aPxdgD	2	TRUE
ENPP6_Q6UWR7_OID30273_v1_Cardiometabolic_II	IA	rs114189619	A	G	A	G	-0.176702	-0.0578	0.0212154	0.0129	FALSE	FALSE	FALSE	8zWM0s	4	184205948	0.0758	0.4461	TRUE	reported	1441701	0.0252853	2.78163e-12	33042	ENPP6	TRUE	reported	IHJyfl	2	TRUE
ENPP6_Q6UWR7_OID30273_v1_Cardiometabolic_II	IA	rs184077673	A	G	A	G	-0.122615	-0.0218	0.0298583	0.0291	FALSE	FALSE	FALSE	8zWM0s	4	184214106	0.1155	0.8505	TRUE	reported	1441701	0.0219573	2.34747e-08	33042	ENPP6	TRUE	reported	IHJyfl	2	TRUE
ENPP6_Q6UWR7_OID30273_v1_Cardiometabolic_II	IA	rs537735442	G	C	G	C	-0.249925	-0.0449	0.0364446	0.0907	FALSE	TRUE	FALSE	8zWM0s	4	184208902	0.028	0.1091	TRUE	reported	1441701	0.0210552	1.69434e-32	33042	ENPP6	TRUE	reported	IHJyfl	2	TRUE
ENPP6_Q6UWR7_OID30273_v1_Cardiometabolic_II	IA	rs78293932	T	C	T	C	0.952949	0.0276	0.0239241	0.0247	FALSE	FALSE	FALSE	8zWM0s	4	184217948	0.0411	0.5018	TRUE	reported	1441701	0.0236542	1e-300	33042	ENPP6	TRUE	reported	IHJyfl	2	TRUE
ENPP6_Q6UWR7_OID30273_v1_Cardiometabolic_II	SAH	rs114189619	A	G	A	G	-0.176702	-0.0308	0.0212154	0.0127	FALSE	FALSE	FALSE	aWDN8h	4	184205948	0.1027	0.7641	TRUE	reported	982264	0.0252853	2.78163e-12	33042	ENPP6	TRUE	reported	35ETSR	2	TRUE
ENPP6_Q6UWR7_OID30273_v1_Cardiometabolic_II	SAH	rs184077673	A	G	A	G	-0.122615	0.2143	0.0298583	0.0291	FALSE	FALSE	FALSE	aWDN8h	4	184214106	0.1644	0.1924	TRUE	reported	982264	0.0219573	2.34747e-08	33042	ENPP6	TRUE	reported	35ETSR	2	TRUE
ENPP6_Q6UWR7_OID30273_v1_Cardiometabolic_II	SAH	rs537735442	G	C	G	C	-0.249925	-0.032	0.0364446	0.0912	FALSE	TRUE	FALSE	aWDN8h	4	184208902	0.0376	0.3946	TRUE	reported	982264	0.0210552	1.69434e-32	33042	ENPP6	TRUE	reported	35ETSR	2	TRUE
ENPP6_Q6UWR7_OID30273_v1_Cardiometabolic_II	SAH	rs78293932	T	C	T	C	0.952949	0.0299	0.0239241	0.0248	FALSE	FALSE	FALSE	aWDN8h	4	184217948	0.053	0.5723	TRUE	reported	982264	0.0236542	1e-300	33042	ENPP6	TRUE	reported	35ETSR	2	TRUE
ENPP7_Q6UWV6_OID20689_v1_Inflammation	IA	rs12150587	G	A	G	A	0.133143	-0.015	0.256849	0.2866	FALSE	FALSE	FALSE	BrnSt7	17	79789145	0.0171	0.3817	TRUE	reported	1441701	0.0087854	7.01294e-52	32595	ENPP7	TRUE	reported	jJALyh	2	TRUE
ENPP7_Q6UWV6_OID20689_v1_Inflammation	IA	rs35103988	C	T	C	T	-0.189984	-0.1941	0.0290052	0.0227	FALSE	FALSE	FALSE	BrnSt7	17	79761375	0.0579	0.0007982	TRUE	reported	1441701	0.0258456	1.97151e-13	32595	ENPP7	TRUE	reported	jJALyh	2	TRUE
ENPP7_Q6UWV6_OID20689_v1_Inflammation	IA	rs4889906	A	G	A	G	0.39131	0.0164	0.349311	0.37	FALSE	FALSE	FALSE	BrnSt7	17	79683044	0.0164	0.3182	TRUE	reported	1441701	0.00836656	1e-300	32595	ENPP7	TRUE	reported	jJALyh	2	TRUE
ENPP7_Q6UWV6_OID20689_v1_Inflammation	SAH	rs12150587	G	A	G	A	0.133143	-0.0265	0.256849	0.2876	FALSE	FALSE	FALSE	vavfVk	17	79789145	0.0231	0.2513	TRUE	reported	982264	0.0087854	7.01294e-52	32595	ENPP7	TRUE	reported	K9TBp5	2	TRUE
ENPP7_Q6UWV6_OID20689_v1_Inflammation	SAH	rs35103988	C	T	C	T	-0.189984	-0.2122	0.0290052	0.0227	FALSE	FALSE	FALSE	vavfVk	17	79761375	0.0799	0.007905	TRUE	reported	982264	0.0258456	1.97151e-13	32595	ENPP7	TRUE	reported	K9TBp5	2	TRUE
ENPP7_Q6UWV6_OID20689_v1_Inflammation	SAH	rs4889906	A	G	A	G	0.39131	0.0397	0.349311	0.349311	FALSE	FALSE	FALSE	vavfVk	17	79700228	0.023	0.08378	TRUE	reported	982264	0.00836656	1e-300	32595	ENPP7	TRUE	reported	K9TBp5	2	TRUE
ENSA_O43768_OID31355_v1_Oncology_II	IA	rs190018150	A	G	A	G	0.130954	-0.0741	0.0409685	0.0517	FALSE	FALSE	FALSE	tHT6SE	1	150635311	0.0348	0.03328	TRUE	reported	1441701	0.0193415	1.28233e-11	33777	ENSA	TRUE	reported	lH3ePV	2	TRUE
ENSA_O43768_OID31355_v1_Oncology_II	SAH	rs190018150	A	G	A	G	0.130954	-0.0615	0.0409685	0.0519	FALSE	FALSE	FALSE	hibvi9	1	150635311	0.0469	0.1899	TRUE	reported	982264	0.0193415	1.28233e-11	33777	ENSA	TRUE	reported	1xPerF	2	TRUE
ENTPD5_O75356_OID20104_v1_Cardiometabolic	IA	rs112109204	T	C	T	C	-0.164348	-0.0194	0.0466032	0.0441	FALSE	FALSE	FALSE	KnbTHQ	14	73635053	0.0393	0.6217	TRUE	reported	1441701	0.0186082	1.02802e-18	33043	ENTPD5	TRUE	reported	XpSOiK	2	TRUE
ENTPD5_O75356_OID20104_v1_Cardiometabolic	IA	rs28458356	A	G	A	G	-0.511288	0.048	0.0942092	0.0963	FALSE	FALSE	FALSE	KnbTHQ	14	73831862	0.0263	0.06833	TRUE	reported	1441701	0.0130761	1e-300	33043	ENTPD5	TRUE	reported	XpSOiK	2	TRUE
ENTPD5_O75356_OID20104_v1_Cardiometabolic	SAH	rs112109204	T	C	T	C	-0.164348	0.0069	0.0466032	0.0442	FALSE	FALSE	FALSE	bkqwAa	14	73635053	0.0528	0.8963	TRUE	reported	982264	0.0186082	1.02802e-18	33043	ENTPD5	TRUE	reported	ZdVCxN	2	TRUE
ENTPD5_O75356_OID20104_v1_Cardiometabolic	SAH	rs28458356	A	G	A	G	-0.511288	0.0679	0.0942092	0.096	FALSE	FALSE	FALSE	bkqwAa	14	73831862	0.0355	0.05596	TRUE	reported	982264	0.0130761	1e-300	33043	ENTPD5	TRUE	reported	ZdVCxN	2	TRUE
ENTPD6_O75354_OID20100_v1_Cardiometabolic	IA	rs112890971	T	C	T	C	0.700519	0.1821	0.0133057	0.0072	FALSE	FALSE	FALSE	70hVPc	20	25552588	0.1311	0.1647	TRUE	reported	1441701	0.0336074	1.72147e-96	33043	ENTPD6	TRUE	reported	Gd8LtH	2	TRUE
ENTPD6_O75354_OID20100_v1_Cardiometabolic	IA	rs148933242	A	G	A	G	0.258085	0.0288	0.0191685	0.0256	FALSE	FALSE	FALSE	70hVPc	20	25451648	0.0501	0.5647	TRUE	reported	1441701	0.029413	1.71633e-18	33043	ENTPD6	TRUE	reported	Gd8LtH	2	TRUE
ENTPD6_O75354_OID20100_v1_Cardiometabolic	IA	rs6050138	G	A	G	A	0.0530183	0.0762	0.373456	0.6542	FALSE	FALSE	FALSE	70hVPc	20	24923263	0.0469	0.1039	TRUE	reported	1441701	0.0085857	6.6083e-10	33043	ENTPD6	TRUE	reported	Gd8LtH	2	TRUE
ENTPD6_O75354_OID20100_v1_Cardiometabolic	IA	rs73101426	C	A	C	A	-0.847633	-0.0845	0.0512955	0.0428	FALSE	FALSE	FALSE	70hVPc	20	24810987	0.0393	0.03158	TRUE	reported	1441701	0.0176673	1e-300	33043	ENTPD6	TRUE	reported	Gd8LtH	2	TRUE
ENTPD6_O75354_OID20100_v1_Cardiometabolic	SAH	rs112890971	T	C	T	C	0.700519	0.162	0.0133057	0.0068	FALSE	FALSE	FALSE	mmfNei	20	25552588	0.1794	0.3665	TRUE	reported	982264	0.0336074	1.72147e-96	33043	ENTPD6	TRUE	reported	Jxwy26	2	TRUE
ENTPD6_O75354_OID20100_v1_Cardiometabolic	SAH	rs148933242	A	G	A	G	0.258085	0.0593	0.0191685	0.0257	FALSE	FALSE	FALSE	mmfNei	20	25451648	0.0672	0.3773	TRUE	reported	982264	0.029413	1.71633e-18	33043	ENTPD6	TRUE	reported	Jxwy26	2	TRUE
ENTPD6_O75354_OID20100_v1_Cardiometabolic	SAH	rs6050138	G	A	G	A	0.0530183	-0.0392	0.373456	0.6542	FALSE	FALSE	FALSE	mmfNei	20	24923263	0.0666	0.5559	TRUE	reported	982264	0.0085857	6.6083e-10	33043	ENTPD6	TRUE	reported	Jxwy26	2	TRUE
ENTPD6_O75354_OID20100_v1_Cardiometabolic	SAH	rs73101426	C	A	C	A	-0.847633	-0.108	0.0512955	0.0426	FALSE	FALSE	FALSE	mmfNei	20	24810987	0.053	0.04155	TRUE	reported	982264	0.0176673	1e-300	33043	ENTPD6	TRUE	reported	Jxwy26	2	TRUE
ENTR1_Q96C92_OID30231_v1_Cardiometabolic_II	IA	rs11145904	C	A	C	A	-0.296759	-0.1041	0.172546	0.172546	FALSE	FALSE	FALSE	dinIFk	9	136405580	0.0271	0.0001201	TRUE	reported	1441701	0.00996108	4.98884e-195	33042	ENTR1	TRUE	reported	ofHfRx	2	TRUE
ENTR1_Q96C92_OID30231_v1_Cardiometabolic_II	IA	rs11146021	A	G	A	G	-0.135639	-0.0211	0.286548	0.2648	FALSE	FALSE	FALSE	dinIFk	9	136433406	0.0146	0.1479	TRUE	reported	1441701	0.00832208	1.00925e-59	33042	ENTR1	TRUE	reported	ofHfRx	2	TRUE
ENTR1_Q96C92_OID30231_v1_Cardiometabolic_II	SAH	rs11145904	C	A	C	A	-0.296759	0.0267	0.172546	0.1608	FALSE	FALSE	FALSE	ctrtIp	9	136403494	0.0336	0.4276	TRUE	reported	982264	0.00996108	4.98884e-195	33042	ENTR1	TRUE	reported	MWXirt	2	TRUE
ENTR1_Q96C92_OID30231_v1_Cardiometabolic_II	SAH	rs11146021	A	G	A	G	-0.135639	-0.011	0.286548	0.2661	FALSE	FALSE	FALSE	ctrtIp	9	136433406	0.0188	0.5592	TRUE	reported	982264	0.00832208	1.00925e-59	33042	ENTR1	TRUE	reported	MWXirt	2	TRUE
EPGN_Q6UW88_OID31373_v1_Oncology_II	IA	rs62312545	G	A	G	A	-0.0562624	0.0224	0.212541	0.227	FALSE	FALSE	FALSE	0at6Ov	4	74295177	0.0153	0.1442	TRUE	reported	1441701	0.00930679	1.49125e-09	33777	EPGN	TRUE	reported	YLS8VX	2	TRUE
EPGN_Q6UW88_OID31373_v1_Oncology_II	SAH	rs62312545	G	A	G	A	-0.0562624	0.0162	0.212541	0.2261	FALSE	FALSE	FALSE	eivNoQ	4	74295177	0.0197	0.4129	TRUE	reported	982264	0.00930679	1.49125e-09	33777	EPGN	TRUE	reported	LgBIuc	2	TRUE
EPHA1_P21709_OID20677_v1_Inflammation	IA	rs75045569	G	T	G	T	0.254349	-0.0064	0.182667	0.1628	FALSE	FALSE	FALSE	YVBGMv	7	143412115	0.0171	0.7081	TRUE	reported	1441701	0.00908574	1.90546e-172	33785	EPHA1	TRUE	reported	sPwGyk	2	TRUE
EPHA1_P21709_OID20677_v1_Inflammation	IA	rs7789906	G	A	G	A	0.0786766	0.0251	0.386635	0.396	FALSE	FALSE	FALSE	YVBGMv	7	143457550	0.0128	0.04919	TRUE	reported	1441701	0.00726761	2.60256e-27	33785	EPHA1	TRUE	reported	sPwGyk	2	TRUE
EPHA1_P21709_OID20677_v1_Inflammation	SAH	rs75045569	G	T	G	T	0.254349	-0.0007	0.182667	0.1643	FALSE	FALSE	FALSE	qvLTbL	7	143412115	0.0216	0.9755	TRUE	reported	982264	0.00908574	1.90546e-172	33785	EPHA1	TRUE	reported	ey0WH2	2	TRUE
EPHA1_P21709_OID20677_v1_Inflammation	SAH	rs7789906	G	A	G	A	0.0786766	0.0124	0.386635	0.3956	FALSE	FALSE	FALSE	qvLTbL	7	143457550	0.0162	0.4414	TRUE	reported	982264	0.00726761	2.60256e-27	33785	EPHA1	TRUE	reported	ey0WH2	2	TRUE
EPHA2_P29317_OID21342_v1_Oncology	IA	rs28616748	C	A	C	A	-0.0514783	0.0025	0.292508	0.3047	FALSE	FALSE	FALSE	RUbq2M	1	16097590	0.0168	0.88	TRUE	reported	1441701	0.00808211	1.89749e-10	32661	EPHA2	TRUE	reported	WtmWye	2	TRUE
EPHA2_P29317_OID21342_v1_Oncology	IA	rs924204	G	A	G	A	-0.132954	0.0198	0.59009	0.6356	FALSE	FALSE	FALSE	RUbq2M	1	16187431	0.0136	0.1454	TRUE	reported	1441701	0.00739711	3.1232e-72	32661	EPHA2	TRUE	reported	WtmWye	2	TRUE
EPHA2_P29317_OID21342_v1_Oncology	SAH	rs28616748	C	A	C	A	-0.0514783	0.0235	0.292508	0.3053	FALSE	FALSE	FALSE	d7JjcO	1	16097590	0.0226	0.2987	TRUE	reported	982264	0.00808211	1.89749e-10	32661	EPHA2	TRUE	reported	HctAst	2	TRUE
EPHA2_P29317_OID21342_v1_Oncology	SAH	rs924204	G	A	G	A	-0.132954	0.015	0.59009	0.6304	FALSE	FALSE	FALSE	d7JjcO	1	16187431	0.0175	0.3923	TRUE	reported	982264	0.00739711	3.1232e-72	32661	EPHA2	TRUE	reported	HctAst	2	TRUE
EPHA4_P54764_OID30622_v1_Inflammation_II	IA	rs10932916	A	G	A	G	0.139457	-0.0048	0.514138	0.5124	FALSE	FALSE	FALSE	ifkKRt	2	221525251	0.0128	0.7093	TRUE	reported	1441701	0.00715646	1.4184e-84	33187	EPHA4	TRUE	reported	jaCl8h	2	TRUE
EPHA4_P54764_OID30622_v1_Inflammation_II	IA	rs4085400	G	T	G	T	-0.0495741	0.0158	0.349899	0.3091	FALSE	FALSE	FALSE	ifkKRt	2	221913447	0.0142	0.2669	TRUE	reported	1441701	0.00748951	3.61327e-11	33187	EPHA4	TRUE	reported	jaCl8h	2	TRUE
EPHA4_P54764_OID30622_v1_Inflammation_II	SAH	rs10932916	A	G	A	G	0.139457	-0.0005	0.514138	0.5123	FALSE	FALSE	FALSE	u0JATX	2	221525251	0.0164	0.9733	TRUE	reported	982264	0.00715646	1.4184e-84	33187	EPHA4	TRUE	reported	u1p8N0	2	TRUE
EPHA4_P54764_OID30622_v1_Inflammation_II	SAH	rs4085400	G	T	G	T	-0.0495741	0.0225	0.349899	0.3115	FALSE	FALSE	FALSE	u0JATX	2	221913447	0.0184	0.2218	TRUE	reported	982264	0.00748951	3.61327e-11	33187	EPHA4	TRUE	reported	u1p8N0	2	TRUE
EPHB4_P54760_OID20242_v1_Cardiometabolic	IA	rs314361	G	A	G	A	0.154367	-0.014	0.520392	0.4925	FALSE	FALSE	FALSE	RIVzLp	7	100815383	0.0128	0.2726	TRUE	reported	1441701	0.00727139	5.11682e-100	34090	EPHB4	TRUE	reported	fcwbyt	2	TRUE
EPHB4_P54760_OID20242_v1_Cardiometabolic	SAH	rs314361	G	A	G	A	0.154367	-0.0166	0.520392	0.4948	FALSE	FALSE	FALSE	mmxsl3	7	100815383	0.0164	0.3135	TRUE	reported	982264	0.00727139	5.11682e-100	34090	EPHB4	TRUE	reported	dfkca3	2	TRUE
EPHB6_O15197_OID20982_v1_Neurology	IA	rs7779406	A	G	A	G	0.170412	-0.0061	0.0482247	0.0507	FALSE	FALSE	FALSE	27Ry5M	7	142856516	0.031	0.8443	TRUE	reported	1441701	0.0175742	3.11315e-22	33375	EPHB6	TRUE	reported	j0Sitb	2	TRUE
EPHB6_O15197_OID20982_v1_Neurology	IA	rs7789303	G	A	G	A	-0.31823	0.0082	0.26594	0.2645	FALSE	FALSE	FALSE	27Ry5M	7	142854785	0.0158	0.6035	TRUE	reported	1441701	0.00860029	1.05196e-299	33375	EPHB6	TRUE	reported	j0Sitb	2	TRUE
EPHB6_O15197_OID20982_v1_Neurology	SAH	rs7779406	A	G	A	G	0.170412	-0.0065	0.0482247	0.0504	FALSE	FALSE	FALSE	CM4jdM	7	142856516	0.0387	0.8657	TRUE	reported	982264	0.0175742	3.11315e-22	33375	EPHB6	TRUE	reported	VZ9T1M	2	TRUE
EPHB6_O15197_OID20982_v1_Neurology	SAH	rs7789303	G	A	G	A	-0.31823	-0.0046	0.26594	0.2645	FALSE	FALSE	FALSE	CM4jdM	7	142854785	0.02	0.8176	TRUE	reported	982264	0.00860029	1.05196e-299	33375	EPHB6	TRUE	reported	VZ9T1M	2	TRUE
EPHX2_P34913_OID20119_v1_Cardiometabolic	IA	rs6557999	G	A	G	A	0.0658404	-0.0168	0.197591	0.2146	FALSE	FALSE	FALSE	y9BOjy	8	27449578	0.0151	0.2646	TRUE	reported	1441701	0.00963175	8.15643e-12	33043	EPHX2	TRUE	reported	4YSsFH	2	TRUE
EPHX2_P34913_OID20119_v1_Cardiometabolic	SAH	rs6557999	G	A	G	A	0.0658404	-0.0089	0.197591	0.2134	FALSE	FALSE	FALSE	XQdU8m	8	27449578	0.0192	0.6428	TRUE	reported	982264	0.00963175	8.15643e-12	33043	EPHX2	TRUE	reported	CJRp5M	2	TRUE
EPO_P01588_OID20522_v1_Inflammation	IA	rs2075672	G	A	G	A	0.077293	0.0045	0.622694	0.5723	FALSE	FALSE	FALSE	pjiQ6g	7	100642673	0.0129	0.7288	TRUE	reported	1441701	0.00775969	2.26152e-23	33657	EPO	TRUE	reported	6SJonD	2	TRUE
EPO_P01588_OID20522_v1_Inflammation	SAH	rs2075672	G	A	G	A	0.077293	-0.0075	0.622694	0.572	FALSE	FALSE	FALSE	hTOjaZ	7	100642673	0.0166	0.65	TRUE	reported	982264	0.00775969	2.26152e-23	33657	EPO	TRUE	reported	T4HOqt	2	TRUE
EPPK1_P58107_OID30250_v1_Cardiometabolic_II	IA	rs116886343	A	G	A	G	0.347707	0.0639	0.0142925	0.0082	FALSE	FALSE	FALSE	HS3Nrd	8	143494107	0.112	0.5684	TRUE	reported	1441701	0.0327376	2.37958e-26	33042	EPPK1	TRUE	reported	XhNvv0	2	TRUE
EPPK1_P58107_OID30250_v1_Cardiometabolic_II	IA	rs117063685	G	C	G	C	0.14067	0.1196	0.0243588	0.0196	FALSE	TRUE	FALSE	HS3Nrd	8	143411334	0.0551	0.03007	TRUE	reported	1441701	0.0252916	2.66821e-08	33042	EPPK1	TRUE	reported	XhNvv0	2	TRUE
EPPK1_P58107_OID30250_v1_Cardiometabolic_II	IA	rs188539396	A	G	A	G	-0.230181	0.0744	0.0167179	0.01	FALSE	FALSE	FALSE	HS3Nrd	8	144288026	0.0857	0.385	TRUE	reported	1441701	0.0322861	1.00809e-12	33042	EPPK1	TRUE	reported	XhNvv0	2	TRUE
EPPK1_P58107_OID30250_v1_Cardiometabolic_II	IA	rs539275621	A	G	A	G	0.397391	-0.086	0.0131969	0.0101	FALSE	FALSE	FALSE	HS3Nrd	8	143826502	0.0753	0.2538	TRUE	reported	1441701	0.033833	7.4319e-32	33042	EPPK1	TRUE	reported	XhNvv0	2	TRUE
EPPK1_P58107_OID30250_v1_Cardiometabolic_II	IA	rs7010588	T	C	T	C	-0.257227	0.0086	0.145031	0.168	FALSE	FALSE	FALSE	HS3Nrd	8	143959608	0.0213	0.6881	TRUE	reported	1441701	0.0112327	4.66659e-116	33042	EPPK1	TRUE	reported	XhNvv0	2	TRUE
EPPK1_P58107_OID30250_v1_Cardiometabolic_II	IA	rs73375129	G	A	G	A	-0.54389	-0.0051	0.136615	0.1343	FALSE	FALSE	FALSE	HS3Nrd	8	143876108	0.0229	0.8236	TRUE	reported	1441701	0.0110987	1e-300	33042	EPPK1	TRUE	reported	XhNvv0	2	TRUE
EPPK1_P58107_OID30250_v1_Cardiometabolic_II	IA	rs75436650	T	C	T	C	0.154042	-0.0667	0.0475514	0.0434	FALSE	FALSE	FALSE	HS3Nrd	8	143557487	0.1037	0.5198	TRUE	reported	1441701	0.0191362	8.2966e-16	33042	EPPK1	TRUE	reported	XhNvv0	2	TRUE
EPPK1_P58107_OID30250_v1_Cardiometabolic_II	SAH	rs116886343	A	G	A	G	0.347707	0.0213	0.0142925	0.0079	FALSE	FALSE	FALSE	AU1s3W	8	143494107	0.153	0.8894	TRUE	reported	982264	0.0327376	2.37958e-26	33042	EPPK1	TRUE	reported	xSGFBD	2	TRUE
EPPK1_P58107_OID30250_v1_Cardiometabolic_II	SAH	rs117063685	G	C	G	C	0.14067	0.0427	0.0243588	0.0196	FALSE	TRUE	FALSE	AU1s3W	8	143411334	0.0748	0.5682	TRUE	reported	982264	0.0252916	2.66821e-08	33042	EPPK1	TRUE	reported	xSGFBD	2	TRUE
EPPK1_P58107_OID30250_v1_Cardiometabolic_II	SAH	rs188539396	A	G	A	G	-0.230181	0.1708	0.0167179	0.0099	FALSE	FALSE	FALSE	AU1s3W	8	144288026	0.1155	0.139	TRUE	reported	982264	0.0322861	1.00809e-12	33042	EPPK1	TRUE	reported	xSGFBD	2	TRUE
EPPK1_P58107_OID30250_v1_Cardiometabolic_II	SAH	rs539275621	A	G	A	G	0.397391	-0.1957	0.0131969	0.0066	FALSE	FALSE	FALSE	AU1s3W	8	143826502	0.1439	0.1739	TRUE	reported	982264	0.033833	7.4319e-32	33042	EPPK1	TRUE	reported	xSGFBD	2	TRUE
EPPK1_P58107_OID30250_v1_Cardiometabolic_II	SAH	rs7010588	T	C	T	C	-0.257227	0.0288	0.145031	0.1686	FALSE	FALSE	FALSE	AU1s3W	8	143959608	0.0287	0.3149	TRUE	reported	982264	0.0112327	4.66659e-116	33042	EPPK1	TRUE	reported	xSGFBD	2	TRUE
EPPK1_P58107_OID30250_v1_Cardiometabolic_II	SAH	rs73375129	G	A	G	A	-0.54389	0.0388	0.136615	0.1343	FALSE	FALSE	FALSE	AU1s3W	8	143876108	0.0309	0.2091	TRUE	reported	982264	0.0110987	1e-300	33042	EPPK1	TRUE	reported	xSGFBD	2	TRUE
EPPK1_P58107_OID30250_v1_Cardiometabolic_II	SAH	rs75436650	T	C	T	C	0.154042	-0.1098	0.0475514	0.0434	FALSE	FALSE	FALSE	AU1s3W	8	143557487	0.1481	0.4588	TRUE	reported	982264	0.0191362	8.2966e-16	33042	EPPK1	TRUE	reported	xSGFBD	2	TRUE
EPS8L2_Q9H6S3_OID21397_v1_Oncology	IA	rs7107522	G	A	G	A	-0.391226	0.004	0.159643	0.1326	FALSE	FALSE	FALSE	Hfj3KR	11	703175	0.0231	0.8614	TRUE	reported	1441701	0.0101292	1e-300	33901	EPS8L2	TRUE	reported	yPf3z2	2	TRUE
EPS8L2_Q9H6S3_OID21397_v1_Oncology	IA	rs7122043	T	C	T	C	0.0629638	-0.015	0.245808	0.2052	FALSE	FALSE	FALSE	Hfj3KR	11	647395	0.0196	0.4451	TRUE	reported	1441701	0.00860822	2.58583e-13	33901	EPS8L2	TRUE	reported	yPf3z2	2	TRUE
EPS8L2_Q9H6S3_OID21397_v1_Oncology	SAH	rs7107522	G	A	G	A	-0.391226	0.0222	0.159643	0.1319	FALSE	FALSE	FALSE	CQdGR3	11	703175	0.0312	0.4767	TRUE	reported	982264	0.0101292	1e-300	33901	EPS8L2	TRUE	reported	ciqvZD	2	TRUE
EPS8L2_Q9H6S3_OID21397_v1_Oncology	SAH	rs7122043	T	C	T	C	0.0629638	-0.0343	0.245808	0.2042	FALSE	FALSE	FALSE	CQdGR3	11	647395	0.0264	0.1946	TRUE	reported	982264	0.00860822	2.58583e-13	33901	EPS8L2	TRUE	reported	ciqvZD	2	TRUE
ERBB2_P04626_OID21520_v1_Oncology	IA	rs72823400	G	C	G	C	-0.616736	0.0683	0.0106139	0.0145	FALSE	TRUE	FALSE	Oqnnh0	17	39285291	0.0678	0.3133	TRUE	reported	1441701	0.0351052	4.31618e-69	33822	ERBB2	TRUE	reported	mQGbl8	2	TRUE
ERBB2_P04626_OID21520_v1_Oncology	IA	rs9913626	A	C	A	C	0.583787	0.0041	0.0122812	0.0708	FALSE	FALSE	FALSE	Oqnnh0	17	39641473	0.0311	0.8949	TRUE	reported	1441701	0.0322367	2.68658e-73	33822	ERBB2	TRUE	reported	mQGbl8	2	TRUE
ERBB2_P04626_OID21520_v1_Oncology	SAH	rs3764354	T	C	T	C	0.200177	-0.0515	0.146109	0.1789	FALSE	FALSE	FALSE	3URyQd	17	39760570	0.0273	0.05899	TRUE	reported	982264	0.0100316	1.36395e-88	33822	ERBB2	TRUE	reported	BprheM	2	TRUE
ERBB2_P04626_OID21520_v1_Oncology	SAH	rs72823400	G	C	G	C	-0.616736	0.1865	0.0106139	0.0146	FALSE	TRUE	FALSE	3URyQd	17	39285291	0.0908	0.03995	TRUE	reported	982264	0.0351052	4.31618e-69	33822	ERBB2	TRUE	reported	BprheM	2	TRUE
ERBB2_P04626_OID21520_v1_Oncology	SAH	rs9913626	A	C	A	C	0.583787	-0.0473	0.0122812	0.0711	FALSE	FALSE	FALSE	3URyQd	17	39641473	0.0418	0.2579	TRUE	reported	982264	0.0322367	2.68658e-73	33822	ERBB2	TRUE	reported	BprheM	2	TRUE
ERBB3_P21860_OID20705_v1_Inflammation	IA	rs116905410	T	G	T	G	-0.107978	-0.0284	0.0440279	0.0371	FALSE	FALSE	FALSE	x9tuvJ	12	56099248	0.0418	0.4971	TRUE	reported	1441701	0.0173446	4.80187e-10	33523	ERBB3	TRUE	reported	FD0gux	2	TRUE
ERBB3_P21860_OID20705_v1_Inflammation	IA	rs7487474	A	G	A	G	0.0713903	-0.0409	0.0994686	0.0782	FALSE	FALSE	FALSE	x9tuvJ	12	56510241	0.0303	0.1766	TRUE	reported	1441701	0.0118952	1.95384e-09	33523	ERBB3	TRUE	reported	FD0gux	2	TRUE
ERBB3_P21860_OID20705_v1_Inflammation	IA	rs76400083	C	T	C	T	1.12428	-0.1491	0.0107737	0.006	FALSE	FALSE	FALSE	x9tuvJ	12	56163033	0.1647	0.3652	TRUE	reported	1441701	0.0343263	2.77332e-235	33523	ERBB3	TRUE	reported	FD0gux	2	TRUE
ERBB3_P21860_OID20705_v1_Inflammation	SAH	rs116905410	T	G	T	G	-0.107978	-0.0564	0.0440279	0.0371	FALSE	FALSE	FALSE	MQTFUm	12	56099248	0.0563	0.3165	TRUE	reported	982264	0.0173446	4.80187e-10	33523	ERBB3	TRUE	reported	wYIQ6y	2	TRUE
ERBB3_P21860_OID20705_v1_Inflammation	SAH	rs7487474	A	G	A	G	0.0713903	-0.0553	0.0994686	0.0774	FALSE	FALSE	FALSE	MQTFUm	12	56510241	0.0408	0.1749	TRUE	reported	982264	0.0118952	1.95384e-09	33523	ERBB3	TRUE	reported	wYIQ6y	2	TRUE
ERBB3_P21860_OID20705_v1_Inflammation	SAH	rs76400083	C	T	C	T	1.12428	0.1255	0.0107737	0.0057	FALSE	FALSE	FALSE	MQTFUm	12	56163033	0.2275	0.5812	TRUE	reported	982264	0.0343263	2.77332e-235	33523	ERBB3	TRUE	reported	wYIQ6y	2	TRUE
ERBB4_Q15303_OID21510_v1_Oncology	IA	rs12476049	C	T	C	T	0.0677251	-0.0215	0.122526	0.1149	FALSE	FALSE	FALSE	mcBXeo	2	212344935	0.0198	0.2773	TRUE	reported	1441701	0.0111547	1.26783e-09	33822	ERBB4	TRUE	reported	B2hmio	2	TRUE
ERBB4_Q15303_OID21510_v1_Oncology	IA	rs4641885	C	G	C	G	-0.0953158	0.0032	0.665573	0.6755	FALSE	TRUE	FALSE	mcBXeo	2	212315496	0.0166	0.8463	TRUE	reported	1441701	0.00773442	6.76239e-35	33822	ERBB4	TRUE	reported	B2hmio	2	TRUE
ERBB4_Q15303_OID21510_v1_Oncology	IA	rs6735267	T	C	T	C	0.21909	0.021	0.26881	0.2904	FALSE	FALSE	FALSE	mcBXeo	2	212539139	0.0142	0.1386	TRUE	reported	1441701	0.00830685	2.68534e-153	33822	ERBB4	TRUE	reported	B2hmio	2	TRUE
ERBB4_Q15303_OID21510_v1_Oncology	IA	rs7566172	C	T	C	T	0.105374	0.0161	0.722909	0.672	FALSE	FALSE	FALSE	mcBXeo	2	212113490	0.0215	0.4556	TRUE	reported	1441701	0.00817465	5.10505e-38	33822	ERBB4	TRUE	reported	B2hmio	2	TRUE
ERBB4_Q15303_OID21510_v1_Oncology	SAH	rs12476049	C	T	C	T	0.0677251	0.0071	0.122526	0.1157	FALSE	FALSE	FALSE	m6HkTL	2	212344935	0.025	0.7748	TRUE	reported	982264	0.0111547	1.26783e-09	33822	ERBB4	TRUE	reported	KG4ubg	2	TRUE
ERBB4_Q15303_OID21510_v1_Oncology	SAH	rs4641885	C	G	C	G	-0.0953158	0.0433	0.665573	0.6761	FALSE	TRUE	FALSE	m6HkTL	2	212315496	0.0224	0.05302	TRUE	reported	982264	0.00773442	6.76239e-35	33822	ERBB4	TRUE	reported	KG4ubg	2	TRUE
ERBB4_Q15303_OID21510_v1_Oncology	SAH	rs6735267	T	C	T	C	0.21909	0.0096	0.26881	0.2902	FALSE	FALSE	FALSE	m6HkTL	2	212539139	0.0182	0.5994	TRUE	reported	982264	0.00830685	2.68534e-153	33822	ERBB4	TRUE	reported	KG4ubg	2	TRUE
ERBB4_Q15303_OID21510_v1_Oncology	SAH	rs7566172	C	T	C	T	0.105374	0.0129	0.722909	0.6693	FALSE	FALSE	FALSE	m6HkTL	2	212113490	0.0264	0.6243	TRUE	reported	982264	0.00817465	5.10505e-38	33822	ERBB4	TRUE	reported	KG4ubg	2	TRUE
ERC2_O15083_OID30880_v1_Neurology_II	IA	rs79784038	C	G	C	G	-0.169855	-0.0623	0.0256318	0.0155	FALSE	TRUE	FALSE	6xBYKN	3	56099639	0.078	0.4244	TRUE	reported	1441701	0.0246018	5.0501e-12	33017	ERC2	TRUE	reported	yQEbnj	2	TRUE
ERC2_O15083_OID30880_v1_Neurology_II	SAH	rs79784038	C	G	C	G	-0.169855	0.119	0.0256318	0.0148	FALSE	TRUE	FALSE	FHrUZi	3	56099639	0.1065	0.264	TRUE	reported	982264	0.0246018	5.0501e-12	33017	ERC2	TRUE	reported	q6t2Nv	2	TRUE
EREG_O14944_OID20905_v1_Neurology	IA	rs78803121	T	G	T	G	-0.188065	-0.0677	0.0580075	0.0392	FALSE	FALSE	FALSE	rrAnBF	4	74382788	0.0408	0.0971	TRUE	reported	1441701	0.0162063	3.91201e-31	33375	EREG	TRUE	reported	cBUnuX	2	TRUE
EREG_O14944_OID20905_v1_Neurology	SAH	rs78803121	T	G	T	G	-0.188065	-0.1024	0.0580075	0.0386	FALSE	FALSE	FALSE	CHiVlr	4	74382788	0.0555	0.06494	TRUE	reported	982264	0.0162063	3.91201e-31	33375	EREG	TRUE	reported	mwygXT	2	TRUE
ERI1_Q8IV48_OID31317_v1_Oncology_II	IA	rs7814328	C	T	C	T	-0.0710323	0.0084	0.460807	0.4011	FALSE	FALSE	FALSE	pBNrzx	8	9018719	0.0166	0.6118	TRUE	reported	1441701	0.00760663	9.79941e-21	33335	ERI1	TRUE	reported	pTY6rv	2	TRUE
ERI1_Q8IV48_OID31317_v1_Oncology_II	SAH	rs7814328	C	T	C	T	-0.0710323	0.0001	0.460807	0.4003	FALSE	FALSE	FALSE	e2reIm	8	9018719	0.0223	0.997	TRUE	reported	982264	0.00760663	9.79941e-21	33335	ERI1	TRUE	reported	uiVH7F	2	TRUE
ERMAP_Q96PL5_OID30539_v1_Inflammation_II	IA	rs11210710	T	G	T	G	-0.0906164	0.0098	0.476148	0.4878	FALSE	FALSE	FALSE	7xswTC	1	42744270	0.0128	0.4445	TRUE	reported	1441701	0.00698466	1.72624e-38	32981	ERMAP	TRUE	reported	wK7YLV	2	TRUE
ERMAP_Q96PL5_OID30539_v1_Inflammation_II	SAH	rs11210710	T	G	T	G	-0.0906164	0.0137	0.476148	0.4874	FALSE	FALSE	FALSE	9VYY0P	1	42744270	0.0165	0.4045	TRUE	reported	982264	0.00698466	1.72624e-38	32981	ERMAP	TRUE	reported	cc8nH9	2	TRUE
ERN1_O75460_OID31391_v1_Oncology_II	IA	rs1971298	T	C	T	C	0.134545	0.0002	0.245934	0.2463	FALSE	FALSE	FALSE	jj0Oxe	17	64082248	0.015	0.9895	TRUE	reported	1441701	0.00865874	1.90152e-54	33777	ERN1	TRUE	reported	d9ZxGq	2	TRUE
ERN1_O75460_OID31391_v1_Oncology_II	SAH	rs1971298	T	C	T	C	0.134545	0.0309	0.245934	0.2455	FALSE	FALSE	FALSE	sX6KpO	17	64082248	0.0193	0.109	TRUE	reported	982264	0.00865874	1.90152e-54	33777	ERN1	TRUE	reported	K5ahyy	2	TRUE
ERP44_Q9BS26_OID21338_v1_Oncology	IA	rs4743381	C	T	C	T	0.0469446	0.035	0.450583	0.4523	FALSE	FALSE	FALSE	MLxK0W	9	100055553	0.0128	0.00622	TRUE	reported	1441701	0.00726408	1.02939e-10	33467	ERP44	TRUE	reported	ByT7sI	2	TRUE
ERP44_Q9BS26_OID21338_v1_Oncology	SAH	rs4743381	C	T	C	T	0.0469446	0.0459	0.450583	0.4525	FALSE	FALSE	FALSE	NI2emy	9	100055553	0.0165	0.005264	TRUE	reported	982264	0.00726408	1.02939e-10	33467	ERP44	TRUE	reported	Ee8Qse	2	TRUE
ESAM_Q96AP7_OID20270_v1_Cardiometabolic	IA	rs11219769	T	G	T	G	-0.158676	-0.0115	0.256042	0.2698	FALSE	FALSE	FALSE	ojMA4H	11	124750251	0.0144	0.4252	TRUE	reported	1441701	0.00849286	6.75305e-78	34090	ESAM	TRUE	reported	seLg56	2	TRUE
ESAM_Q96AP7_OID20270_v1_Cardiometabolic	SAH	rs11219769	T	G	T	G	-0.158676	-0.0096	0.256042	0.2694	FALSE	FALSE	FALSE	WtJd1e	11	124750251	0.0185	0.6023	TRUE	reported	982264	0.00849286	6.75305e-78	34090	ESAM	TRUE	reported	l0RMwz	2	TRUE
ESM1_Q9NQ30_OID20758_v1_Inflammation	IA	rs10066023	C	A	C	A	0.0531183	0.0122	0.239008	0.2038	FALSE	FALSE	FALSE	cuG51b	5	54909326	0.0163	0.4553	TRUE	reported	1441701	0.00872594	1.14755e-09	33649	ESM1	TRUE	reported	3Q0Kjf	2	TRUE
ESM1_Q9NQ30_OID20758_v1_Inflammation	IA	rs1848502	G	C	G	C	-0.134884	-0.0138	0.305072	0.2841	FALSE	TRUE	FALSE	cuG51b	5	55026648	0.0172	0.424	TRUE	reported	1441701	0.00811813	5.41502e-62	33649	ESM1	TRUE	reported	3Q0Kjf	2	TRUE
ESM1_Q9NQ30_OID20758_v1_Inflammation	IA	rs4242051	C	T	C	T	0.191598	0.0061	0.745698	0.7588	FALSE	FALSE	FALSE	cuG51b	5	54902947	0.0184	0.739	TRUE	reported	1441701	0.00855867	5.34564e-111	33649	ESM1	TRUE	reported	3Q0Kjf	2	TRUE
ESM1_Q9NQ30_OID20758_v1_Inflammation	SAH	rs10066023	C	A	C	A	0.0531183	-0.0268	0.239008	0.2066	FALSE	FALSE	FALSE	8lTGn9	5	54909326	0.0208	0.198	TRUE	reported	982264	0.00872594	1.14755e-09	33649	ESM1	TRUE	reported	gMyv2d	2	TRUE
ESM1_Q9NQ30_OID20758_v1_Inflammation	SAH	rs1848502	G	C	G	C	-0.134884	-0.0208	0.305072	0.2837	FALSE	TRUE	FALSE	8lTGn9	5	55026648	0.0233	0.3701	TRUE	reported	982264	0.00811813	5.41502e-62	33649	ESM1	TRUE	reported	gMyv2d	2	TRUE
ESM1_Q9NQ30_OID20758_v1_Inflammation	SAH	rs4242051	C	T	C	T	0.191598	-0.0029	0.745698	0.7593	FALSE	FALSE	FALSE	8lTGn9	5	54902947	0.0248	0.9062	TRUE	reported	982264	0.00855867	5.34564e-111	33649	ESM1	TRUE	reported	gMyv2d	2	TRUE
ESYT2_A0FGR8_OID31134_v1_Neurology_II	IA	rs2709865	C	T	C	T	-0.2912	0.0043	0.942167	0.9619	FALSE	FALSE	FALSE	abn1E9	7	158746881	0.0455	0.9245	TRUE	reported	1441701	0.0160667	2.0455e-73	33853	ESYT2	TRUE	reported	wP18JV	2	TRUE
ESYT2_A0FGR8_OID31134_v1_Neurology_II	IA	rs79425047	T	C	T	C	-0.238675	0.0097	0.0195699	0.0947	FALSE	FALSE	FALSE	abn1E9	7	158824195	0.0276	0.7248	TRUE	reported	1441701	0.0271964	1.69434e-18	33853	ESYT2	TRUE	reported	wP18JV	2	TRUE
ESYT2_A0FGR8_OID31134_v1_Neurology_II	SAH	rs2709865	C	T	C	T	-0.2912	0.0675	0.942167	0.9631	FALSE	FALSE	FALSE	ijnmjC	7	158746881	0.0621	0.2771	TRUE	reported	982264	0.0160667	2.0455e-73	33853	ESYT2	TRUE	reported	z04O01	2	TRUE
ESYT2_A0FGR8_OID31134_v1_Neurology_II	SAH	rs79425047	T	C	T	C	-0.238675	-0.0009	0.0195699	0.095	FALSE	FALSE	FALSE	ijnmjC	7	158824195	0.037	0.9804	TRUE	reported	982264	0.0271964	1.69434e-18	33853	ESYT2	TRUE	reported	z04O01	2	TRUE
EVI5_O60447_OID30519_v1_Inflammation_II	IA	rs11808092	A	C	A	C	-0.145176	0.0091	0.255329	0.2462	FALSE	FALSE	FALSE	iZimo4	1	92607671	0.0139	0.5146	TRUE	reported	1441701	0.00863091	1.72822e-63	32981	EVI5	TRUE	reported	TaEwIp	2	TRUE
EVI5_O60447_OID30519_v1_Inflammation_II	SAH	rs11808092	A	C	A	C	-0.145176	-0.0014	0.255329	0.2461	FALSE	FALSE	FALSE	flHaGt	1	92607671	0.0178	0.9385	TRUE	reported	982264	0.00863091	1.72822e-63	32981	EVI5	TRUE	reported	kJ2ZUD	2	TRUE
EXTL1_Q92935_OID30114_v1_Cardiometabolic_II	IA	rs115255154	T	G	T	G	-0.238603	-0.0636	0.0158659	0.0373	FALSE	FALSE	FALSE	QNjvdR	1	26075056	0.042	0.13	TRUE	reported	1441701	0.0328117	3.54487e-13	32862	EXTL1	TRUE	reported	sG3hHP	2	TRUE
EXTL1_Q92935_OID30114_v1_Cardiometabolic_II	IA	rs12032634	A	T	A	T	-0.0451165	-0.015	0.515318	0.553	FALSE	TRUE	TRUE	QNjvdR	1	25681077	0.0159	0.3434	TRUE	reported	1441701	0.00778716	6.88494e-09	32862	EXTL1	TRUE	reported	sG3hHP	2	FALSE
EXTL1_Q92935_OID30114_v1_Cardiometabolic_II	IA	rs7522267	G	T	G	T	0.104074	-0.0114	0.828847	0.8015	FALSE	FALSE	FALSE	QNjvdR	1	26329741	0.0169	0.4993	TRUE	reported	1441701	0.010182	1.59038e-24	32862	EXTL1	TRUE	reported	sG3hHP	2	TRUE
EXTL1_Q92935_OID30114_v1_Cardiometabolic_II	SAH	rs115255154	T	G	T	G	-0.238603	-0.0574	0.0158659	0.0374	FALSE	FALSE	FALSE	yYik1L	1	26075056	0.0566	0.3106	TRUE	reported	982264	0.0328117	3.54487e-13	32862	EXTL1	TRUE	reported	g23Ys5	2	TRUE
EXTL1_Q92935_OID30114_v1_Cardiometabolic_II	SAH	rs12032634	A	T	A	T	-0.0451165	-0.0251	0.515318	0.5541	FALSE	TRUE	TRUE	yYik1L	1	25681077	0.0214	0.2408	TRUE	reported	982264	0.00778716	6.88494e-09	32862	EXTL1	TRUE	reported	g23Ys5	2	FALSE
EXTL1_Q92935_OID30114_v1_Cardiometabolic_II	SAH	rs7522267	G	T	G	T	0.104074	-0.0229	0.828847	0.7962	FALSE	FALSE	FALSE	yYik1L	1	26329741	0.0218	0.2951	TRUE	reported	982264	0.010182	1.59038e-24	32862	EXTL1	TRUE	reported	g23Ys5	2	TRUE
EZR_P15311_OID21017_v1_Neurology	IA	rs75605997	T	C	T	C	-0.0806218	0.0093	0.0733975	0.071	FALSE	FALSE	FALSE	mSkffE	6	158853304	0.025	0.7091	TRUE	reported	1441701	0.0144485	2.40591e-08	33962	EZR	TRUE	reported	lykSw2	2	TRUE
EZR_P15311_OID21017_v1_Neurology	SAH	rs75605997	T	C	T	C	-0.0806218	-0.0026	0.0733975	0.0713	FALSE	FALSE	FALSE	p6V9yi	6	158853304	0.0322	0.9367	TRUE	reported	982264	0.0144485	2.40591e-08	33962	EZR	TRUE	reported	yXwwJ1	2	TRUE
F10_P00742_OID30684_v1_Inflammation_II	IA	rs2480952	C	T	C	T	0.0693324	-0.0095	0.156696	0.1547	FALSE	FALSE	FALSE	2iThOM	13	113098925	0.0181	0.5999	TRUE	reported	1441701	0.010257	1.38452e-11	33985	F10	TRUE	reported	UWtmgA	2	TRUE
F10_P00742_OID30684_v1_Inflammation_II	IA	rs56366058	CTTA	C	CTTA	C	-0.160841	0.0045	0.163774	0.2059	FALSE	FALSE	FALSE	2iThOM	13	113155701	0.0191	0.8125	TRUE	reported	1441701	0.0101381	1.10611e-56	33985	F10	TRUE	reported	UWtmgA	2	TRUE
F10_P00742_OID30684_v1_Inflammation_II	IA	rs9324214	C	A	C	A	0.0443698	0.0029	0.632742	0.5847	FALSE	FALSE	FALSE	2iThOM	13	112853248	0.0161	0.8548	TRUE	reported	1441701	0.00799582	2.87111e-08	33985	F10	TRUE	reported	UWtmgA	2	TRUE
F10_P00742_OID30684_v1_Inflammation_II	SAH	rs2480952	C	T	C	T	0.0693324	-0.0195	0.156696	0.1548	FALSE	FALSE	FALSE	A79e95	13	113098925	0.0233	0.4031	TRUE	reported	982264	0.010257	1.38452e-11	33985	F10	TRUE	reported	uyeHXs	2	TRUE
F10_P00742_OID30684_v1_Inflammation_II	SAH	rs547138	A	T	A	T	0.179093	-0.0076	0.605091	0.5082	FALSE	TRUE	TRUE	A79e95	13	113137856	0.021	0.7178	TRUE	reported	982264	0.00773227	1.10917e-118	33985	F10	TRUE	reported	uyeHXs	2	FALSE
F10_P00742_OID30684_v1_Inflammation_II	SAH	rs56366058	CTTA	C	CTTA	C	-0.160841	-0.0089	0.163774	0.2066	FALSE	FALSE	FALSE	A79e95	13	113155701	0.0258	0.7311	TRUE	reported	982264	0.0101381	1.10611e-56	33985	F10	TRUE	reported	uyeHXs	2	TRUE
F10_P00742_OID30684_v1_Inflammation_II	SAH	rs9324214	C	A	C	A	0.0443698	-0.0056	0.632742	0.5842	FALSE	FALSE	FALSE	A79e95	13	112853248	0.0216	0.7949	TRUE	reported	982264	0.00799582	2.87111e-08	33985	F10	TRUE	reported	uyeHXs	2	TRUE
F11_P03951_OID30773_v1_Inflammation_II	IA	rs10014399	C	G	C	G	0.136247	-0.0115	0.804627	0.831	FALSE	TRUE	FALSE	hjxnJz	4	186225205	0.0207	0.5795	TRUE	reported	1441701	0.0087029	3.05633e-55	33490	F11	TRUE	reported	KZjRfE	2	TRUE
F11_P03951_OID30773_v1_Inflammation_II	IA	rs3756008	T	A	T	A	0.342606	0.0227	0.395461	0.429	FALSE	TRUE	TRUE	hjxnJz	4	186264231	0.0157	0.1484	TRUE	reported	1441701	0.00704803	1e-300	33490	F11	TRUE	reported	KZjRfE	2	FALSE
F11_P03951_OID30773_v1_Inflammation_II	IA	rs4862690	A	C	A	C	-0.0588798	-0.0022	0.499106	0.4969	FALSE	FALSE	FALSE	hjxnJz	4	186425693	0.0128	0.8646	TRUE	reported	1441701	0.00688516	1.21311e-17	33490	F11	TRUE	reported	KZjRfE	2	TRUE
F11_P03951_OID30773_v1_Inflammation_II	SAH	rs10014399	C	G	C	G	0.136247	-0.0099	0.804627	0.8316	FALSE	TRUE	FALSE	ziCIZG	4	186225205	0.028	0.724	TRUE	reported	982264	0.0087029	3.05633e-55	33490	F11	TRUE	reported	zjTOIb	2	TRUE
F11_P03951_OID30773_v1_Inflammation_II	SAH	rs3756008	T	A	T	A	0.342606	0.0405	0.395461	0.4297	FALSE	TRUE	TRUE	ziCIZG	4	186264231	0.0211	0.05523	TRUE	reported	982264	0.00704803	1e-300	33490	F11	TRUE	reported	zjTOIb	2	FALSE
F11_P03951_OID30773_v1_Inflammation_II	SAH	rs4862690	A	C	A	C	-0.0588798	-0.0127	0.499106	0.4973	FALSE	FALSE	FALSE	ziCIZG	4	186425693	0.0164	0.4378	TRUE	reported	982264	0.00688516	1.21311e-17	33490	F11	TRUE	reported	zjTOIb	2	TRUE
F11R_Q9Y624_OID21151_v1_Neurology	IA	rs60315407	C	T	C	T	0.0627253	-0.0037	0.291191	0.3363	FALSE	FALSE	FALSE	IsFvlT	1	161063015	0.0136	0.7879	TRUE	reported	1441701	0.00834639	5.67937e-14	33687	F11R	TRUE	reported	HFU51D	2	TRUE
F11R_Q9Y624_OID21151_v1_Neurology	SAH	rs60315407	C	T	C	T	0.0627253	0.0005	0.291191	0.3345	FALSE	FALSE	FALSE	Q9z76K	1	161063015	0.0175	0.9763	TRUE	reported	982264	0.00834639	5.67937e-14	33687	F11R	TRUE	reported	jQ0vQK	2	TRUE
F12_P00748_OID30739_v1_Inflammation_II	IA	rs191377511	G	A	G	A	-0.985991	0.0991	0.017136	0.0225	FALSE	FALSE	FALSE	enHl5k	5	177387312	0.0549	0.07108	TRUE	reported	1441701	0.0300189	1.3122e-236	33995	F12	TRUE	reported	9R1rJm	2	TRUE
F12_P00748_OID30739_v1_Inflammation_II	IA	rs1966265	A	G	A	G	-0.341752	0.0182	0.246977	0.2217	FALSE	FALSE	FALSE	enHl5k	5	177089630	0.0184	0.3238	TRUE	reported	1441701	0.00871881	1e-300	33995	F12	TRUE	reported	9R1rJm	2	TRUE
F12_P00748_OID30739_v1_Inflammation_II	IA	rs377649640	A	G	A	G	-0.219098	-0.0139	0.0232046	0.0187	FALSE	FALSE	FALSE	enHl5k	5	177875918	0.2231	0.9503	TRUE	reported	1441701	0.0291699	5.86408e-14	33995	F12	TRUE	reported	9R1rJm	2	TRUE
F12_P00748_OID30739_v1_Inflammation_II	IA	rs4314418	A	C	A	C	0.288966	-0.0252	0.0207973	0.0123	FALSE	FALSE	FALSE	enHl5k	5	177409425	0.0899	0.7787	TRUE	reported	1441701	0.0278303	2.95937e-25	33995	F12	TRUE	reported	9R1rJm	2	TRUE
F12_P00748_OID30739_v1_Inflammation_II	IA	rs556680873	C	G	C	G	-0.295996	0.0331	0.026492	0.0145	FALSE	TRUE	FALSE	enHl5k	5	177688602	0.0689	0.6307	TRUE	reported	1441701	0.0255837	5.86813e-31	33995	F12	TRUE	reported	9R1rJm	2	TRUE
F12_P00748_OID30739_v1_Inflammation_II	IA	rs78493066	T	C	T	C	-0.560733	-0.076	0.0138283	0.0058	FALSE	FALSE	FALSE	enHl5k	5	176989309	0.1172	0.5166	TRUE	reported	1441701	0.034225	2.49919e-60	33995	F12	TRUE	reported	9R1rJm	2	TRUE
F12_P00748_OID30739_v1_Inflammation_II	SAH	rs191377511	G	A	G	A	-0.985991	0.0984	0.017136	0.0227	FALSE	FALSE	FALSE	qdPmfR	5	177387312	0.0731	0.178	TRUE	reported	982264	0.0300189	1.3122e-236	33995	F12	TRUE	reported	lKFXbw	2	TRUE
F12_P00748_OID30739_v1_Inflammation_II	SAH	rs1966265	A	G	A	G	-0.341752	0.0168	0.246977	0.2214	FALSE	FALSE	FALSE	qdPmfR	5	177089630	0.025	0.5009	TRUE	reported	982264	0.00871881	1e-300	33995	F12	TRUE	reported	lKFXbw	2	TRUE
F12_P00748_OID30739_v1_Inflammation_II	SAH	rs377649640	A	G	A	G	-0.219098	-0.0218	0.0232046	0.0187	FALSE	FALSE	FALSE	qdPmfR	5	177875918	0.3199	0.9458	TRUE	reported	982264	0.0291699	5.86408e-14	33995	F12	TRUE	reported	lKFXbw	2	TRUE
F12_P00748_OID30739_v1_Inflammation_II	SAH	rs4314418	A	C	A	C	0.288966	0.0578	0.0207973	0.0118	FALSE	FALSE	FALSE	qdPmfR	5	177409425	0.123	0.6383	TRUE	reported	982264	0.0278303	2.95937e-25	33995	F12	TRUE	reported	lKFXbw	2	TRUE
F12_P00748_OID30739_v1_Inflammation_II	SAH	rs78493066	T	C	T	C	-0.560733	-0.0815	0.0138283	0.0058	FALSE	FALSE	FALSE	qdPmfR	5	176989309	0.1567	0.6028	TRUE	reported	982264	0.034225	2.49919e-60	33995	F12	TRUE	reported	lKFXbw	2	TRUE
F2_P00734_OID30723_v1_Inflammation_II	IA	rs1799963	A	G	A	G	0.730964	-0.099	0.0109254	0.0082	FALSE	FALSE	FALSE	zP70lX	11	46739505	0.095	0.2974	TRUE	reported	1441701	0.0372322	8.14517e-86	33995	F2	TRUE	reported	Uxz461	2	TRUE
F2_P00734_OID30723_v1_Inflammation_II	SAH	rs1799963	A	G	A	G	0.730964	-0.1882	0.0109254	0.008	FALSE	FALSE	FALSE	MtIBph	11	46739505	0.1301	0.1481	TRUE	reported	982264	0.0372322	8.14517e-86	33995	F2	TRUE	reported	dirQya	2	TRUE
F2R_P25116_OID20691_v1_Inflammation	IA	rs168753	T	A	T	A	-0.152045	-0.0186	0.172638	0.1877	FALSE	TRUE	FALSE	rqL85U	5	76732299	0.0199	0.3505	TRUE	reported	1441701	0.0100289	6.44318e-52	33784	F2R	TRUE	reported	Yh5uz9	2	TRUE
F2R_P25116_OID20691_v1_Inflammation	SAH	rs168753	T	A	T	A	-0.152045	-0.0135	0.172638	0.188	FALSE	TRUE	FALSE	UOpnOK	5	76732299	0.0268	0.6138	TRUE	reported	982264	0.0100289	6.44318e-52	33784	F2R	TRUE	reported	ZbMYV9	2	TRUE
F3_P13726_OID21440_v1_Oncology	IA	rs10747460	A	T	A	T	0.132922	0.0081	0.879546	0.8656	FALSE	TRUE	FALSE	NF7tU2	1	94608377	0.0235	0.7316	TRUE	reported	1441701	0.0106566	1.04592e-35	33714	F3	TRUE	reported	KUj9Gp	2	TRUE
F3_P13726_OID21440_v1_Oncology	IA	rs61772846	C	A	C	A	0.213658	0.0457	0.0124632	0.0163	FALSE	FALSE	FALSE	NF7tU2	1	94427604	0.0629	0.4673	TRUE	reported	1441701	0.0324826	4.77969e-11	33714	F3	TRUE	reported	KUj9Gp	2	TRUE
F3_P13726_OID21440_v1_Oncology	IA	rs6666213	G	A	G	A	0.184699	0.0057	0.37292	0.3819	FALSE	FALSE	FALSE	NF7tU2	1	94808809	0.0128	0.6566	TRUE	reported	1441701	0.00720738	7.76247e-145	33714	F3	TRUE	reported	KUj9Gp	2	TRUE
F3_P13726_OID21440_v1_Oncology	SAH	rs10747460	A	T	A	T	0.132922	0.0271	0.879546	0.8657	FALSE	TRUE	FALSE	ZdhnnV	1	94608377	0.0316	0.3916	TRUE	reported	982264	0.0106566	1.04592e-35	33714	F3	TRUE	reported	wS6RxC	2	TRUE
F3_P13726_OID21440_v1_Oncology	SAH	rs61772846	C	A	C	A	0.213658	0.0219	0.0124632	0.0163	FALSE	FALSE	FALSE	ZdhnnV	1	94427604	0.0848	0.7964	TRUE	reported	982264	0.0324826	4.77969e-11	33714	F3	TRUE	reported	wS6RxC	2	TRUE
F3_P13726_OID21440_v1_Oncology	SAH	rs6666213	G	A	G	A	0.184699	-0.0286	0.37292	0.3795	FALSE	FALSE	FALSE	ZdhnnV	1	94808809	0.0163	0.08039	TRUE	reported	982264	0.00720738	7.76247e-145	33714	F3	TRUE	reported	wS6RxC	2	TRUE
F7_P08709_OID20372_v1_Cardiometabolic	IA	rs4907759	T	C	T	C	-0.0477221	0.0189	0.498566	0.3955	FALSE	FALSE	FALSE	SFKxn9	13	112766523	0.0162	0.2414	TRUE	reported	1441701	0.00743629	1.38567e-10	33746	F7	TRUE	reported	qj2qJx	2	TRUE
F7_P08709_OID20372_v1_Cardiometabolic	SAH	rs12871886	T	C	T	C	0.180945	0.0199	0.310476	0.3491	FALSE	FALSE	FALSE	XDzPhw	13	113142352	0.0228	0.3829	TRUE	reported	982264	0.00899767	6.00344e-90	33746	F7	TRUE	reported	RqwOBZ	2	TRUE
F7_P08709_OID20372_v1_Cardiometabolic	SAH	rs4907759	T	C	T	C	-0.0477221	0.0196	0.498566	0.3935	FALSE	FALSE	FALSE	XDzPhw	13	112766523	0.0218	0.369	TRUE	reported	982264	0.00743629	1.38567e-10	33746	F7	TRUE	reported	RqwOBZ	2	TRUE
FABP2_P12104_OID20200_v1_Cardiometabolic	IA	rs17009129	T	C	T	C	-0.212769	0.0028	0.325101	0.3501	FALSE	FALSE	FALSE	qMLWmX	4	119359462	0.0133	0.8328	TRUE	reported	1441701	0.00799018	3.14775e-156	33693	FABP2	TRUE	reported	6cQvzi	2	TRUE
FABP2_P12104_OID20200_v1_Cardiometabolic	IA	rs55826301	C	T	C	T	-0.0548127	-0.07	0.250025	0.2191	FALSE	FALSE	FALSE	qMLWmX	4	119534493	0.0192	0.0002644	TRUE	reported	1441701	0.00876449	4.00184e-10	33693	FABP2	TRUE	reported	6cQvzi	2	TRUE
FABP2_P12104_OID20200_v1_Cardiometabolic	SAH	rs17009129	T	C	T	C	-0.212769	0.0088	0.325101	0.3487	FALSE	FALSE	FALSE	R1ibZR	4	119359462	0.0172	0.6093	TRUE	reported	982264	0.00799018	3.14775e-156	33693	FABP2	TRUE	reported	RFuhGl	2	TRUE
FABP2_P12104_OID20200_v1_Cardiometabolic	SAH	rs55826301	C	T	C	T	-0.0548127	-0.0573	0.250025	0.219	FALSE	FALSE	FALSE	R1ibZR	4	119534493	0.0258	0.02642	TRUE	reported	982264	0.00876449	4.00184e-10	33693	FABP2	TRUE	reported	RFuhGl	2	TRUE
FABP3_P05413_OID30351_v1_Cardiometabolic_II	IA	rs12040632	C	A	C	A	-0.0546541	0.0237	0.219322	0.2201	FALSE	FALSE	FALSE	ft7I7V	1	31231731	0.0192	0.2167	TRUE	reported	1441701	0.00873661	3.95603e-10	33942	FABP3	TRUE	reported	Lyor2g	2	TRUE
FABP3_P05413_OID30351_v1_Cardiometabolic_II	IA	rs61780805	T	C	T	C	-0.191542	-0.0538	0.0477772	0.0373	FALSE	FALSE	FALSE	ft7I7V	1	31404204	0.0416	0.1958	TRUE	reported	1441701	0.0162131	3.3037e-32	33942	FABP3	TRUE	reported	Lyor2g	2	TRUE
FABP3_P05413_OID30351_v1_Cardiometabolic_II	SAH	rs12040632	C	A	C	A	-0.0546541	0.0188	0.219322	0.2203	FALSE	FALSE	FALSE	xwB5eQ	1	31231731	0.0258	0.4677	TRUE	reported	982264	0.00873661	3.95603e-10	33942	FABP3	TRUE	reported	81v0IM	2	TRUE
FABP3_P05413_OID30351_v1_Cardiometabolic_II	SAH	rs61780805	T	C	T	C	-0.191542	-0.031	0.0477772	0.0372	FALSE	FALSE	FALSE	xwB5eQ	1	31404204	0.0562	0.581	TRUE	reported	982264	0.0162131	3.3037e-32	33942	FABP3	TRUE	reported	81v0IM	2	TRUE
FABP4_P15090_OID20245_v1_Cardiometabolic	IA	rs112313579	TG	T	TG	T	-0.117675	-0.0003	0.159064	0.1478	FALSE	FALSE	FALSE	ni8Uw7	8	81478948	0.0221	0.988	TRUE	reported	1441701	0.00946383	1.7053e-35	34090	FABP4	TRUE	reported	dfcLcC	2	TRUE
FABP4_P15090_OID20245_v1_Cardiometabolic	SAH	rs112313579	TG	T	TG	T	-0.117675	-0.0296	0.159064	0.1473	FALSE	FALSE	FALSE	ESag5O	8	81478948	0.0298	0.3197	TRUE	reported	982264	0.00946383	1.7053e-35	34090	FABP4	TRUE	reported	QHto8h	2	TRUE
FABP5_Q01469_OID21043_v1_Neurology	IA	rs118019635	A	C	A	C	-0.199588	0.006	0.0735571	0.1383	FALSE	FALSE	FALSE	iQ80Lt	8	81281047	0.0235	0.7994	TRUE	reported	1441701	0.0143705	7.42164e-44	33822	FABP5	TRUE	reported	q5cq9A	2	TRUE
FABP5_Q01469_OID21043_v1_Neurology	SAH	rs118019635	A	C	A	C	-0.199588	-0.0169	0.0735571	0.1388	FALSE	FALSE	FALSE	FPGqq7	8	81281047	0.0315	0.5916	TRUE	reported	982264	0.0143705	7.42164e-44	33822	FABP5	TRUE	reported	X1cfPa	2	TRUE
FABP6_P51161_OID20076_v1_Cardiometabolic	IA	rs1130435	T	C	T	C	-0.131452	0.0421	0.4012	0.4569	FALSE	FALSE	FALSE	iQ7kYI	5	160232266	0.0155	0.006534	TRUE	reported	1441701	0.00787887	1.71041e-62	33043	FABP6	TRUE	reported	2sJTFw	2	TRUE
FABP6_P51161_OID20076_v1_Cardiometabolic	SAH	rs1130435	T	C	T	C	-0.131452	0.0146	0.4012	0.4581	FALSE	FALSE	FALSE	58RtDC	5	160232266	0.0209	0.4858	TRUE	reported	982264	0.00787887	1.71041e-62	33043	FABP6	TRUE	reported	0XZ0IM	2	TRUE
FABP9_Q0Z7S8_OID20501_v1_Inflammation	IA	rs112268552	G	A	G	A	0.152689	0.0215	0.022987	0.0564	FALSE	FALSE	FALSE	eCYsmH	8	81469817	0.0352	0.5413	TRUE	reported	1441701	0.0241092	2.40077e-10	33657	FABP9	TRUE	reported	mup1u7	2	TRUE
FABP9_Q0Z7S8_OID20501_v1_Inflammation	IA	rs28497692	T	G	T	G	-0.224364	0.0237	0.0384186	0.0321	FALSE	FALSE	FALSE	eCYsmH	8	81500456	0.0453	0.6015	TRUE	reported	1441701	0.0185867	1.49899e-33	33657	FABP9	TRUE	reported	mup1u7	2	TRUE
FABP9_Q0Z7S8_OID20501_v1_Inflammation	SAH	rs112268552	G	A	G	A	0.152689	-0.0209	0.022987	0.0567	FALSE	FALSE	FALSE	uRlCAm	8	81469817	0.047	0.6569	TRUE	reported	982264	0.0241092	2.40077e-10	33657	FABP9	TRUE	reported	1C0mp3	2	TRUE
FABP9_Q0Z7S8_OID20501_v1_Inflammation	SAH	rs28497692	T	G	T	G	-0.224364	0.0465	0.0384186	0.0321	FALSE	FALSE	FALSE	uRlCAm	8	81500456	0.0611	0.4472	TRUE	reported	982264	0.0185867	1.49899e-33	33657	FABP9	TRUE	reported	1C0mp3	2	TRUE
FADD_Q13158_OID20151_v1_Cardiometabolic	IA	rs10898847	A	G	A	G	0.0796562	0.0381	0.407972	0.4275	FALSE	FALSE	FALSE	SueNhT	11	70199816	0.0127	0.002698	TRUE	reported	1441701	0.0076401	1.88495e-25	33693	FADD	TRUE	reported	jNQM1t	2	TRUE
FADD_Q13158_OID20151_v1_Cardiometabolic	SAH	rs10898847	A	G	A	G	0.0796562	0.0319	0.407972	0.4266	FALSE	FALSE	FALSE	PMzEV5	11	70199816	0.0162	0.04876	TRUE	reported	982264	0.0076401	1.88495e-25	33693	FADD	TRUE	reported	d8HmnJ	2	TRUE
FAM13A_O94988_OID31463_v1_Oncology_II	IA	rs2602122	A	C	A	C	0.382006	-0.1114	0.0181645	0.0128	FALSE	FALSE	FALSE	OvGiV6	4	88696290	0.0618	0.07161	TRUE	reported	1441701	0.0278682	9.14534e-43	33796	FAM13A	TRUE	reported	lU0oih	2	TRUE
FAM13A_O94988_OID31463_v1_Oncology_II	SAH	rs2602122	A	C	A	C	0.382006	0.3228	0.0181645	0.0181645	FALSE	FALSE	FALSE	1L9vQr	4	88719507	0.2239	0.1493	TRUE	reported	982264	0.0278682	9.14534e-43	33796	FAM13A	TRUE	reported	DY9Fib	2	TRUE
FAM171B_Q6P995_OID31338_v1_Oncology_II	IA	rs11891461	T	A	T	A	-0.376798	-0.0483	0.278671	0.2408	FALSE	TRUE	FALSE	IMRtcf	2	186678396	0.0183	0.008235	TRUE	reported	1441701	0.00846488	1e-300	33777	FAM171B	TRUE	reported	NJvU1Q	2	TRUE
FAM171B_Q6P995_OID31338_v1_Oncology_II	SAH	rs11891461	T	A	T	A	-0.376798	-0.0575	0.278671	0.2402	FALSE	TRUE	FALSE	KV2lIj	2	186678396	0.0247	0.01962	TRUE	reported	982264	0.00846488	1e-300	33777	FAM171B	TRUE	reported	0BtEqq	2	TRUE
FAM172A_Q8WUF8_OID30248_v1_Cardiometabolic_II	IA	rs1470150	C	T	C	T	0.191092	0.0469	0.131773	0.0993	FALSE	FALSE	FALSE	NuGxQs	5	93802948	0.0249	0.05981	TRUE	reported	1441701	0.0111595	9.88325e-66	33042	FAM172A	TRUE	reported	Yb1ncK	2	TRUE
FAM172A_Q8WUF8_OID30248_v1_Cardiometabolic_II	SAH	rs1470150	C	T	C	T	0.191092	0.0474	0.131773	0.1017	FALSE	FALSE	FALSE	8ePYH2	5	93802948	0.0314	0.1314	TRUE	reported	982264	0.0111595	9.88325e-66	33042	FAM172A	TRUE	reported	o65Fxs	2	TRUE
FAM20A_Q96MK3_OID30348_v1_Cardiometabolic_II	IA	rs2952271	A	G	A	G	-0.238835	-0.0018	0.653075	0.6546	FALSE	FALSE	FALSE	lNvVyh	17	68533638	0.0139	0.8949	TRUE	reported	1441701	0.00764245	2.16272e-214	33942	FAM20A	TRUE	reported	hF5V15	2	TRUE
FAM20A_Q96MK3_OID30348_v1_Cardiometabolic_II	IA	rs4968811	G	A	G	A	0.0579303	-0.0087	0.511055	0.5351	FALSE	FALSE	FALSE	lNvVyh	17	68662843	0.0123	0.4826	TRUE	reported	1441701	0.00722747	1.09875e-15	33942	FAM20A	TRUE	reported	hF5V15	2	TRUE
FAM20A_Q96MK3_OID30348_v1_Cardiometabolic_II	IA	rs7215499	T	G	T	G	0.165686	-0.0472	0.0325845	0.0315	FALSE	FALSE	FALSE	lNvVyh	17	68400988	0.0357	0.1862	TRUE	reported	1441701	0.020347	3.85656e-16	33942	FAM20A	TRUE	reported	hF5V15	2	TRUE
FAM20A_Q96MK3_OID30348_v1_Cardiometabolic_II	IA	rs77542162	G	A	G	A	0.253859	-0.0346	0.022892	0.0128	FALSE	FALSE	FALSE	lNvVyh	17	69085137	0.0891	0.6982	TRUE	reported	1441701	0.024232	1.11122e-25	33942	FAM20A	TRUE	reported	hF5V15	2	TRUE
FAM20A_Q96MK3_OID30348_v1_Cardiometabolic_II	IA	rs8077152	A	G	A	G	0.0689235	0.0118	0.869365	0.846	FALSE	FALSE	FALSE	lNvVyh	17	68252373	0.0217	0.5859	TRUE	reported	1441701	0.0104387	4.03831e-11	33942	FAM20A	TRUE	reported	hF5V15	2	TRUE
FAM20A_Q96MK3_OID30348_v1_Cardiometabolic_II	SAH	rs2952271	A	G	A	G	-0.238835	0.0124	0.653075	0.6508	FALSE	FALSE	FALSE	HSw943	17	68533638	0.0178	0.4837	TRUE	reported	982264	0.00764245	2.16272e-214	33942	FAM20A	TRUE	reported	AvYlwi	2	TRUE
FAM20A_Q96MK3_OID30348_v1_Cardiometabolic_II	SAH	rs4968811	G	A	G	A	0.0579303	-0.0015	0.511055	0.5338	FALSE	FALSE	FALSE	HSw943	17	68662843	0.016	0.9229	TRUE	reported	982264	0.00722747	1.09875e-15	33942	FAM20A	TRUE	reported	AvYlwi	2	TRUE
FAM20A_Q96MK3_OID30348_v1_Cardiometabolic_II	SAH	rs7215499	T	G	T	G	0.165686	-0.0366	0.0325845	0.0313	FALSE	FALSE	FALSE	HSw943	17	68400988	0.0462	0.4284	TRUE	reported	982264	0.020347	3.85656e-16	33942	FAM20A	TRUE	reported	AvYlwi	2	TRUE
FAM20A_Q96MK3_OID30348_v1_Cardiometabolic_II	SAH	rs77542162	G	A	G	A	0.253859	0.0482	0.022892	0.0122	FALSE	FALSE	FALSE	HSw943	17	69085137	0.121	0.6904	TRUE	reported	982264	0.024232	1.11122e-25	33942	FAM20A	TRUE	reported	AvYlwi	2	TRUE
FAM20A_Q96MK3_OID30348_v1_Cardiometabolic_II	SAH	rs8077152	A	G	A	G	0.0689235	-0.0118	0.869365	0.8457	FALSE	FALSE	FALSE	HSw943	17	68252373	0.0293	0.6869	TRUE	reported	982264	0.0104387	4.03831e-11	33942	FAM20A	TRUE	reported	AvYlwi	2	TRUE
FAM3B_P58499_OID21372_v1_Oncology	IA	rs11701773	A	G	A	G	0.18456	-0.0615	0.0182854	0.0102	FALSE	FALSE	FALSE	vjCjpO	21	41222366	0.0872	0.4809	TRUE	reported	1441701	0.0297852	5.77777e-10	33533	FAM3B	TRUE	reported	wHNQhV	2	TRUE
FAM3B_P58499_OID21372_v1_Oncology	IA	rs140935232	G	A	G	A	0.370369	-0.0081	0.02601	0.0239	FALSE	FALSE	FALSE	vjCjpO	21	41331892	0.0507	0.8734	TRUE	reported	1441701	0.0236496	2.80802e-55	33533	FAM3B	TRUE	reported	wHNQhV	2	TRUE
FAM3B_P58499_OID21372_v1_Oncology	IA	rs62219627	C	G	C	G	0.388399	-0.0695	0.0570609	0.0435	FALSE	TRUE	FALSE	vjCjpO	21	41362820	0.1106	0.5296	TRUE	reported	1441701	0.0163386	6.53131e-125	33533	FAM3B	TRUE	reported	wHNQhV	2	TRUE
FAM3B_P58499_OID21372_v1_Oncology	IA	rs73224189	G	A	G	A	-0.751602	-0.0658	0.039813	0.0245	FALSE	FALSE	FALSE	vjCjpO	21	41290167	0.0563	0.2422	TRUE	reported	1441701	0.0193134	1e-300	33533	FAM3B	TRUE	reported	wHNQhV	2	TRUE
FAM3B_P58499_OID21372_v1_Oncology	IA	rs74659021	G	A	G	A	-0.224653	0.0326	0.0115071	0.0064	FALSE	FALSE	FALSE	vjCjpO	21	41333226	0.1018	0.7487	TRUE	reported	1441701	0.0349335	1.26885e-10	33533	FAM3B	TRUE	reported	wHNQhV	2	TRUE
FAM3B_P58499_OID21372_v1_Oncology	IA	rs77184937	T	C	T	C	-0.530996	0.0013	0.0345909	0.0277	FALSE	FALSE	FALSE	vjCjpO	21	41338138	0.0441	0.9762	TRUE	reported	1441701	0.0203143	1.31522e-150	33533	FAM3B	TRUE	reported	wHNQhV	2	TRUE
FAM3B_P58499_OID21372_v1_Oncology	SAH	rs11701773	A	G	A	G	0.18456	0.0345	0.0182854	0.01	FALSE	FALSE	FALSE	z1mfKH	21	41222366	0.1176	0.769	TRUE	reported	982264	0.0297852	5.77777e-10	33533	FAM3B	TRUE	reported	UT9GLC	2	TRUE
FAM3B_P58499_OID21372_v1_Oncology	SAH	rs140935232	G	A	G	A	0.370369	0.0106	0.02601	0.0238	FALSE	FALSE	FALSE	z1mfKH	21	41331892	0.0685	0.8769	TRUE	reported	982264	0.0236496	2.80802e-55	33533	FAM3B	TRUE	reported	UT9GLC	2	TRUE
FAM3B_P58499_OID21372_v1_Oncology	SAH	rs62219627	C	G	C	G	0.388399	0.185	0.0570609	0.0435	FALSE	TRUE	FALSE	z1mfKH	21	41362820	0.1576	0.2406	TRUE	reported	982264	0.0163386	6.53131e-125	33533	FAM3B	TRUE	reported	UT9GLC	2	TRUE
FAM3B_P58499_OID21372_v1_Oncology	SAH	rs73224189	G	A	G	A	-0.751602	-0.1437	0.039813	0.0239	FALSE	FALSE	FALSE	z1mfKH	21	41290167	0.0762	0.05939	TRUE	reported	982264	0.0193134	1e-300	33533	FAM3B	TRUE	reported	UT9GLC	2	TRUE
FAM3B_P58499_OID21372_v1_Oncology	SAH	rs74659021	G	A	G	A	-0.224653	-0.0685	0.0115071	0.0063	FALSE	FALSE	FALSE	z1mfKH	21	41333226	0.1374	0.6183	TRUE	reported	982264	0.0349335	1.26885e-10	33533	FAM3B	TRUE	reported	UT9GLC	2	TRUE
FAM3B_P58499_OID21372_v1_Oncology	SAH	rs77184937	T	C	T	C	-0.530996	-0.0151	0.0345909	0.0288	FALSE	FALSE	FALSE	z1mfKH	21	41338138	0.0549	0.783	TRUE	reported	982264	0.0203143	1.31522e-150	33533	FAM3B	TRUE	reported	UT9GLC	2	TRUE
FAM3D_Q96BQ1_OID31514_v1_Oncology_II	IA	rs1427	T	G	T	G	-0.127777	-0.0446	0.0479866	0.0419	FALSE	FALSE	FALSE	UKAZnR	3	58312228	0.0394	0.2568	TRUE	reported	1441701	0.015572	2.29456e-16	33796	FAM3D	TRUE	reported	Wltp8H	2	TRUE
FAM3D_Q96BQ1_OID31514_v1_Oncology_II	IA	rs78835716	T	C	T	C	0.154388	-0.2676	0.0147588	0.0077	FALSE	FALSE	FALSE	UKAZnR	3	58628769	0.1335	0.04503	TRUE	reported	1441701	0.0281242	4.03079e-08	33796	FAM3D	TRUE	reported	Wltp8H	2	TRUE
FAM3D_Q96BQ1_OID31514_v1_Oncology_II	SAH	rs1427	T	G	T	G	-0.127777	-0.0094	0.0479866	0.0415	FALSE	FALSE	FALSE	VACBc1	3	58312228	0.0533	0.8598	TRUE	reported	982264	0.015572	2.29456e-16	33796	FAM3D	TRUE	reported	2QNhi6	2	TRUE
FAM3D_Q96BQ1_OID31514_v1_Oncology_II	SAH	rs78835716	T	C	T	C	0.154388	-0.1796	0.0147588	0.0072	FALSE	FALSE	FALSE	VACBc1	3	58628769	0.184	0.3291	TRUE	reported	982264	0.0281242	4.03079e-08	33796	FAM3D	TRUE	reported	2QNhi6	2	TRUE
FAP_Q12884_OID20330_v1_Cardiometabolic	IA	rs16846391	G	A	G	A	1.06694	-0.0264	0.0100469	0.014	FALSE	FALSE	FALSE	w6uSEb	2	162224472	0.0548	0.6298	TRUE	reported	1441701	0.0368866	5.79429e-184	34090	FAP	TRUE	reported	j86sYx	2	TRUE
FAP_Q12884_OID20330_v1_Cardiometabolic	IA	rs76713183	C	A	C	A	-0.343607	-0.0193	0.0219126	0.0156	FALSE	FALSE	FALSE	w6uSEb	2	162197789	0.0678	0.7754	TRUE	reported	1441701	0.0249982	5.43751e-43	34090	FAP	TRUE	reported	j86sYx	2	TRUE
FAP_Q12884_OID20330_v1_Cardiometabolic	SAH	rs16846391	G	A	G	A	1.06694	0.003	0.0100469	0.0139	FALSE	FALSE	FALSE	GYjjVM	2	162224472	0.0696	0.9662	TRUE	reported	982264	0.0368866	5.79429e-184	34090	FAP	TRUE	reported	4DEdbj	2	TRUE
FAP_Q12884_OID20330_v1_Cardiometabolic	SAH	rs76713183	C	A	C	A	-0.343607	0.0395	0.0219126	0.0155	FALSE	FALSE	FALSE	GYjjVM	2	162197789	0.0906	0.6629	TRUE	reported	982264	0.0249982	5.43751e-43	34090	FAP	TRUE	reported	4DEdbj	2	TRUE
FARSA_Q9Y285_OID30887_v1_Neurology_II	IA	rs35087277	C	T	C	T	-0.12136	-0.0359	0.0368598	0.054	FALSE	FALSE	FALSE	zBCzlr	19	12924908	0.0356	0.3135	TRUE	reported	1441701	0.020191	1.84842e-09	33017	FARSA	TRUE	reported	HZxJep	2	TRUE
FARSA_Q9Y285_OID30887_v1_Neurology_II	SAH	rs35087277	C	T	C	T	-0.12136	-0.0186	0.0368598	0.0542	FALSE	FALSE	FALSE	i8EzV3	19	12924908	0.0478	0.6977	TRUE	reported	982264	0.020191	1.84842e-09	33017	FARSA	TRUE	reported	OdzJ9f	2	TRUE
FAS_P25445_OID20316_v1_Cardiometabolic	IA	rs10887882	A	T	A	T	-0.256654	-0.0179	0.584859	0.5806	FALSE	TRUE	FALSE	skkvp5	10	89023165	0.0159	0.2596	TRUE	reported	1441701	0.00710505	9.977e-286	33960	FAS	TRUE	reported	SREySR	2	TRUE
FAS_P25445_OID20316_v1_Cardiometabolic	IA	rs1530281	C	T	C	T	0.0791361	0.0038	0.491792	0.4494	FALSE	FALSE	FALSE	skkvp5	10	88923367	0.0122	0.7541	TRUE	reported	1441701	0.00705066	3.11172e-29	33960	FAS	TRUE	reported	SREySR	2	TRUE
FAS_P25445_OID20316_v1_Cardiometabolic	IA	rs2256329	A	C	A	C	0.073824	-0.0023	0.553847	0.4968	FALSE	FALSE	FALSE	skkvp5	10	89089314	0.013	0.8579	TRUE	reported	1441701	0.00703735	9.56974e-26	33960	FAS	TRUE	reported	SREySR	2	TRUE
FAS_P25445_OID20316_v1_Cardiometabolic	SAH	rs10887882	A	T	A	T	-0.256654	0.0083	0.584859	0.5808	FALSE	TRUE	FALSE	I1YHvV	10	89023165	0.0214	0.699	TRUE	reported	982264	0.00710505	9.977e-286	33960	FAS	TRUE	reported	kThLGx	2	TRUE
FAS_P25445_OID20316_v1_Cardiometabolic	SAH	rs1530281	C	T	C	T	0.0791361	0.0267	0.491792	0.4515	FALSE	FALSE	FALSE	I1YHvV	10	88923367	0.0156	0.08732	TRUE	reported	982264	0.00705066	3.11172e-29	33960	FAS	TRUE	reported	kThLGx	2	TRUE
FAS_P25445_OID20316_v1_Cardiometabolic	SAH	rs2256329	A	C	A	C	0.073824	0.007	0.553847	0.4988	FALSE	FALSE	FALSE	I1YHvV	10	89089314	0.0167	0.6726	TRUE	reported	982264	0.00703735	9.56974e-26	33960	FAS	TRUE	reported	kThLGx	2	TRUE
FASLG_P48023_OID20665_v1_Inflammation	IA	rs79419452	A	T	A	T	-0.0994035	0.0028	0.156238	0.156238	FALSE	TRUE	FALSE	7TpaTH	1	172715473	0.0176	0.8717	TRUE	reported	1441701	0.00932009	1.47605e-26	34049	FASLG	TRUE	reported	uryS3R	2	TRUE
FASLG_P48023_OID20665_v1_Inflammation	SAH	rs79419452	A	T	A	T	-0.0994035	0.007	0.156238	0.1364	FALSE	TRUE	FALSE	cvYwgS	1	172703333	0.0307	0.8207	TRUE	reported	982264	0.00932009	1.47605e-26	34049	FASLG	TRUE	reported	Sro4yi	2	TRUE
FBLN2_P98095_OID30378_v1_Cardiometabolic_II	IA	rs2731338	T	C	T	C	0.194652	-0.0248	0.676535	0.7127	FALSE	FALSE	FALSE	6QekdL	3	13517555	0.0173	0.1525	TRUE	reported	1441701	0.007905	7.01455e-134	33924	FBLN2	TRUE	reported	GPdE49	2	TRUE
FBLN2_P98095_OID30378_v1_Cardiometabolic_II	IA	rs3773263	T	C	T	C	-0.0852756	0.0044	0.459656	0.4072	FALSE	FALSE	FALSE	6QekdL	3	13622059	0.0132	0.7411	TRUE	reported	1441701	0.00734931	3.96917e-31	33924	FBLN2	TRUE	reported	GPdE49	2	TRUE
FBLN2_P98095_OID30378_v1_Cardiometabolic_II	IA	rs60651453	G	A	G	A	-0.946954	-0.1246	0.0104567	0.009	FALSE	FALSE	FALSE	6QekdL	3	13573670	0.0868	0.1513	TRUE	reported	1441701	0.0359077	2.88403e-153	33924	FBLN2	TRUE	reported	GPdE49	2	TRUE
FBLN2_P98095_OID30378_v1_Cardiometabolic_II	IA	rs6765409	T	C	T	C	0.0455793	0.0116	0.348282	0.3006	FALSE	FALSE	FALSE	6QekdL	3	13604747	0.0144	0.4217	TRUE	reported	1441701	0.00773324	3.77086e-09	33924	FBLN2	TRUE	reported	GPdE49	2	TRUE
FBLN2_P98095_OID30378_v1_Cardiometabolic_II	SAH	rs2731338	T	C	T	C	0.194652	-0.0267	0.676535	0.7141	FALSE	FALSE	FALSE	NbjnoW	3	13517555	0.0234	0.2543	TRUE	reported	982264	0.007905	7.01455e-134	33924	FBLN2	TRUE	reported	DZ5Lw0	2	TRUE
FBLN2_P98095_OID30378_v1_Cardiometabolic_II	SAH	rs3773263	T	C	T	C	-0.0852756	-0.0011	0.459656	0.4092	FALSE	FALSE	FALSE	NbjnoW	3	13622059	0.0171	0.947	TRUE	reported	982264	0.00734931	3.96917e-31	33924	FBLN2	TRUE	reported	DZ5Lw0	2	TRUE
FBLN2_P98095_OID30378_v1_Cardiometabolic_II	SAH	rs6765409	T	C	T	C	0.0455793	-0.0119	0.348282	0.3022	FALSE	FALSE	FALSE	NbjnoW	3	13604747	0.0186	0.5197	TRUE	reported	982264	0.00773324	3.77086e-09	33924	FBLN2	TRUE	reported	DZ5Lw0	2	TRUE
FBN2_P35556_OID30974_v1_Neurology_II	IA	rs78401029	C	A	C	A	0.542486	-0.0001	0.0834165	0.0783	FALSE	FALSE	FALSE	FsXsf1	5	128528743	0.023	0.9975	TRUE	reported	1441701	0.0140316	1e-300	33017	FBN2	TRUE	reported	s1rXEO	2	TRUE
FBN2_P35556_OID30974_v1_Neurology_II	SAH	rs78401029	C	A	C	A	0.542486	0.029	0.0834165	0.0785	FALSE	FALSE	FALSE	RoU8dd	5	128528743	0.0292	0.32	TRUE	reported	982264	0.0140316	1e-300	33017	FBN2	TRUE	reported	dylShP	2	TRUE
FBP1_P09467_OID20227_v1_Cardiometabolic	IA	rs112665918	C	T	C	T	0.112334	0.0186	0.0411748	0.0438	FALSE	FALSE	FALSE	mqxo1k	9	94514186	0.0378	0.622	TRUE	reported	1441701	0.0189281	2.94232e-09	33693	FBP1	TRUE	reported	ZeWmmw	2	TRUE
FBP1_P09467_OID20227_v1_Cardiometabolic	IA	rs62578752	A	G	A	G	0.261035	0.0525	0.0171587	0.0213	FALSE	FALSE	FALSE	mqxo1k	9	94588399	0.0539	0.3299	TRUE	reported	1441701	0.0287186	9.95864e-20	33693	FBP1	TRUE	reported	ZeWmmw	2	TRUE
FBP1_P09467_OID20227_v1_Cardiometabolic	IA	rs781648	T	C	T	C	0.562556	-0.0154	0.92901	0.9437	FALSE	FALSE	FALSE	mqxo1k	9	94572423	0.0337	0.6477	TRUE	reported	1441701	0.0145966	1e-300	33693	FBP1	TRUE	reported	ZeWmmw	2	TRUE
FBP1_P09467_OID20227_v1_Cardiometabolic	SAH	rs112665918	C	T	C	T	0.112334	0.0284	0.0411748	0.0439	FALSE	FALSE	FALSE	wlyjux	9	94514186	0.051	0.5772	TRUE	reported	982264	0.0189281	2.94232e-09	33693	FBP1	TRUE	reported	IIy7y9	2	TRUE
FBP1_P09467_OID20227_v1_Cardiometabolic	SAH	rs62578752	A	G	A	G	0.261035	0.0523	0.0171587	0.0214	FALSE	FALSE	FALSE	wlyjux	9	94588399	0.0728	0.4723	TRUE	reported	982264	0.0287186	9.95864e-20	33693	FBP1	TRUE	reported	IIy7y9	2	TRUE
FBP1_P09467_OID20227_v1_Cardiometabolic	SAH	rs781648	T	C	T	C	0.562556	-0.0382	0.92901	0.9441	FALSE	FALSE	FALSE	wlyjux	9	94572423	0.0455	0.401	TRUE	reported	982264	0.0145966	1e-300	33693	FBP1	TRUE	reported	IIy7y9	2	TRUE
FCAMR_Q8WWV6_OID30332_v1_Cardiometabolic_II	IA	rs1683225	A	G	A	G	0.426016	0.0326	0.187347	0.2056	FALSE	FALSE	FALSE	kxoAY3	1	206944213	0.0162	0.04401	TRUE	reported	1441701	0.00937199	1e-300	33942	FCAMR	TRUE	reported	0lomZq	2	TRUE
FCAMR_Q8WWV6_OID30332_v1_Cardiometabolic_II	IA	rs3021094	G	T	G	T	-0.0812206	0.0009	0.0828038	0.0868	FALSE	FALSE	FALSE	kxoAY3	1	206771607	0.0229	0.9688	TRUE	reported	1441701	0.013374	1.25525e-09	33942	FCAMR	TRUE	reported	0lomZq	2	TRUE
FCAMR_Q8WWV6_OID30332_v1_Cardiometabolic_II	SAH	rs1683225	A	G	A	G	0.426016	0.0373	0.187347	0.2053	FALSE	FALSE	FALSE	ZltYjy	1	206944213	0.0208	0.07222	TRUE	reported	982264	0.00937199	1e-300	33942	FCAMR	TRUE	reported	kS6Rlt	2	TRUE
FCAMR_Q8WWV6_OID30332_v1_Cardiometabolic_II	SAH	rs3021094	G	T	G	T	-0.0812206	-0.0004	0.0828038	0.0865	FALSE	FALSE	FALSE	ZltYjy	1	206771607	0.0294	0.99	TRUE	reported	982264	0.013374	1.25525e-09	33942	FCAMR	TRUE	reported	kS6Rlt	2	TRUE
FCAR_P24071_OID20564_v1_Inflammation	IA	rs117412461	G	T	G	T	-0.550126	0.0004	0.214365	0.2125	FALSE	FALSE	FALSE	lfNfqB	19	54897783	0.0209	0.985	TRUE	reported	1441701	0.00968903	1e-300	33657	FCAR	TRUE	reported	xC7u2l	2	TRUE
FCAR_P24071_OID20564_v1_Inflammation	IA	rs2288905	T	C	T	C	-0.0824171	-0.0351	0.0700366	0.0705	FALSE	FALSE	FALSE	lfNfqB	19	55032466	0.0303	0.2466	TRUE	reported	1441701	0.0148481	2.84571e-08	33657	FCAR	TRUE	reported	xC7u2l	2	TRUE
FCAR_P24071_OID20564_v1_Inflammation	IA	rs4806608	G	A	G	A	-0.312089	-0.0182	0.206458	0.1863	FALSE	FALSE	FALSE	lfNfqB	19	54884171	0.0204	0.3737	TRUE	reported	1441701	0.00958024	8.89201e-233	33657	FCAR	TRUE	reported	xC7u2l	2	TRUE
FCAR_P24071_OID20564_v1_Inflammation	IA	rs75936534	G	T	G	T	-0.231142	-0.0265	0.0269617	0.0504	FALSE	FALSE	FALSE	lfNfqB	19	54741318	0.0399	0.5069	TRUE	reported	1441701	0.0259263	4.86295e-19	33657	FCAR	TRUE	reported	xC7u2l	2	TRUE
FCAR_P24071_OID20564_v1_Inflammation	IA	rs775876	G	A	G	A	0.0504613	-0.016	0.614124	0.6619	FALSE	FALSE	FALSE	lfNfqB	19	54936204	0.0167	0.3395	TRUE	reported	1441701	0.00783223	1.17306e-10	33657	FCAR	TRUE	reported	xC7u2l	2	TRUE
FCAR_P24071_OID20564_v1_Inflammation	IA	rs80340262	A	C	A	C	0.174696	0.0411	0.0197241	0.0286	FALSE	FALSE	FALSE	lfNfqB	19	55135166	0.0474	0.3864	TRUE	reported	1441701	0.0277959	3.27974e-10	33657	FCAR	TRUE	reported	xC7u2l	2	TRUE
FCAR_P24071_OID20564_v1_Inflammation	SAH	rs117412461	G	T	G	T	-0.550126	0.0048	0.214365	0.2125	FALSE	FALSE	FALSE	B982XW	19	54897783	0.0279	0.8627	TRUE	reported	982264	0.00968903	1e-300	33657	FCAR	TRUE	reported	kGsOhj	2	TRUE
FCAR_P24071_OID20564_v1_Inflammation	SAH	rs2288905	T	C	T	C	-0.0824171	-0.0312	0.0700366	0.0705	FALSE	FALSE	FALSE	B982XW	19	55032466	0.0409	0.4458	TRUE	reported	982264	0.0148481	2.84571e-08	33657	FCAR	TRUE	reported	kGsOhj	2	TRUE
FCAR_P24071_OID20564_v1_Inflammation	SAH	rs4806608	G	A	G	A	-0.312089	-0.0243	0.206458	0.1862	FALSE	FALSE	FALSE	B982XW	19	54884171	0.0276	0.3784	TRUE	reported	982264	0.00958024	8.89201e-233	33657	FCAR	TRUE	reported	kGsOhj	2	TRUE
FCAR_P24071_OID20564_v1_Inflammation	SAH	rs75936534	G	T	G	T	-0.231142	-0.0178	0.0269617	0.0504	FALSE	FALSE	FALSE	B982XW	19	54741318	0.0532	0.7386	TRUE	reported	982264	0.0259263	4.86295e-19	33657	FCAR	TRUE	reported	kGsOhj	2	TRUE
FCAR_P24071_OID20564_v1_Inflammation	SAH	rs775876	G	A	G	A	0.0504613	-0.0116	0.614124	0.6635	FALSE	FALSE	FALSE	B982XW	19	54936204	0.0225	0.6055	TRUE	reported	982264	0.00783223	1.17306e-10	33657	FCAR	TRUE	reported	kGsOhj	2	TRUE
FCAR_P24071_OID20564_v1_Inflammation	SAH	rs80340262	A	C	A	C	0.174696	0.0646	0.0197241	0.0287	FALSE	FALSE	FALSE	B982XW	19	55135166	0.0637	0.3105	TRUE	reported	982264	0.0277959	3.27974e-10	33657	FCAR	TRUE	reported	kGsOhj	2	TRUE
FCER1A_P12319_OID30992_v1_Neurology_II	IA	rs188035864	A	G	A	G	0.101813	0.0158	0.17191	0.1518	FALSE	FALSE	FALSE	a4ZOOa	1	159449853	0.0613	0.7963	TRUE	reported	1441701	0.0102812	4.04669e-23	33874	FCER1A	TRUE	reported	XtE57g	2	TRUE
FCER1A_P12319_OID30992_v1_Neurology_II	IA	rs61828219	A	C	A	C	0.174466	0	0.165612	0.1895	FALSE	FALSE	FALSE	a4ZOOa	1	159288851	0.0154	0.9998	TRUE	reported	1441701	0.0102656	8.91251e-65	33874	FCER1A	TRUE	reported	XtE57g	2	TRUE
FCER1A_P12319_OID30992_v1_Neurology_II	SAH	rs188035864	A	G	A	G	0.101813	-0.151	0.17191	0.1518	FALSE	FALSE	FALSE	Z7mqSQ	1	159449853	0.0873	0.08363	TRUE	reported	982264	0.0102812	4.04669e-23	33874	FCER1A	TRUE	reported	fBtYX2	2	TRUE
FCER1A_P12319_OID30992_v1_Neurology_II	SAH	rs61828219	A	C	A	C	0.174466	-0.0034	0.165612	0.1883	FALSE	FALSE	FALSE	Z7mqSQ	1	159288851	0.0197	0.8652	TRUE	reported	982264	0.0102656	8.91251e-65	33874	FCER1A	TRUE	reported	fBtYX2	2	TRUE
FCER2_P06734_OID21133_v1_Neurology	IA	rs10408468	C	T	C	T	-0.0921492	-0.0105	0.240929	0.2513	FALSE	FALSE	FALSE	r3yBRj	19	7723094	0.0147	0.4747	TRUE	reported	1441701	0.00870511	3.47376e-26	33687	FCER2	TRUE	reported	t2fw9O	2	TRUE
FCER2_P06734_OID21133_v1_Neurology	IA	rs12971319	A	T	A	T	-0.288283	-0.028	0.483516	0.4435	FALSE	TRUE	TRUE	r3yBRj	19	7693268	0.0156	0.07241	TRUE	reported	1441701	0.0074144	1e-300	33687	FCER2	TRUE	reported	t2fw9O	2	FALSE
FCER2_P06734_OID21133_v1_Neurology	IA	rs79760255	TA	T	TA	T	0.0460677	-0.0325	0.678779	0.6634	FALSE	FALSE	FALSE	r3yBRj	19	7410887	0.0411	0.4296	TRUE	reported	1441701	0.00806804	1.13039e-08	33687	FCER2	TRUE	reported	t2fw9O	2	TRUE
FCER2_P06734_OID21133_v1_Neurology	SAH	rs10408468	C	T	C	T	-0.0921492	0.0008	0.240929	0.2507	FALSE	FALSE	FALSE	GWxUs0	19	7723094	0.019	0.9664	TRUE	reported	982264	0.00870511	3.47376e-26	33687	FCER2	TRUE	reported	txiumq	2	TRUE
FCER2_P06734_OID21133_v1_Neurology	SAH	rs79760255	TA	T	TA	T	0.0460677	-0.1354	0.678779	0.6634	FALSE	FALSE	FALSE	GWxUs0	19	7410887	0.0573	0.01805	TRUE	reported	982264	0.00806804	1.13039e-08	33687	FCER2	TRUE	reported	txiumq	2	TRUE
FCGR2A_P12318_OID20391_v1_Cardiometabolic	IA	rs148483621	C	T	C	T	-0.842708	-0.0138	0.0325107	0.047	FALSE	FALSE	FALSE	zSTHVv	1	161426512	0.0365	0.7049	TRUE	reported	1441701	0.0218138	1e-300	33477	FCGR2A	TRUE	reported	IefiBS	2	TRUE
FCGR2A_P12318_OID20391_v1_Cardiometabolic	IA	rs35477081	G	A	G	A	-0.408127	-0.0269	0.159047	0.1426	FALSE	FALSE	FALSE	zSTHVv	1	161264526	0.0184	0.1441	TRUE	reported	1441701	0.0104167	1e-300	33477	FCGR2A	TRUE	reported	IefiBS	2	TRUE
FCGR2A_P12318_OID20391_v1_Cardiometabolic	IA	rs55805858	T	C	T	C	-0.387503	-0.0209	0.0397885	0.085	FALSE	FALSE	FALSE	zSTHVv	1	161714623	0.0282	0.4578	TRUE	reported	1441701	0.019427	1.60398e-88	33477	FCGR2A	TRUE	reported	IefiBS	2	TRUE
FCGR2A_P12318_OID20391_v1_Cardiometabolic	IA	rs7417397	C	T	C	T	0.119697	0.0027	0.0480052	0.1301	FALSE	FALSE	FALSE	zSTHVv	1	161216413	0.0689	0.9687	TRUE	reported	1441701	0.0207692	8.25258e-09	33477	FCGR2A	TRUE	reported	IefiBS	2	TRUE
FCGR2A_P12318_OID20391_v1_Cardiometabolic	IA	rs7529235	T	C	T	C	0.298109	0.0119	0.435687	0.4502	FALSE	FALSE	FALSE	zSTHVv	1	161522124	0.0156	0.4453	TRUE	reported	1441701	0.00771102	1e-300	33477	FCGR2A	TRUE	reported	IefiBS	2	TRUE
FCGR2A_P12318_OID20391_v1_Cardiometabolic	SAH	rs148483621	C	T	C	T	-0.842708	-0.0216	0.0325107	0.0472	FALSE	FALSE	FALSE	XzpYUc	1	161426512	0.0492	0.6605	TRUE	reported	982264	0.0218138	1e-300	33477	FCGR2A	TRUE	reported	pxDXyZ	2	TRUE
FCGR2A_P12318_OID20391_v1_Cardiometabolic	SAH	rs35477081	G	A	G	A	-0.408127	-0.0171	0.159047	0.1429	FALSE	FALSE	FALSE	XzpYUc	1	161264526	0.0236	0.4699	TRUE	reported	982264	0.0104167	1e-300	33477	FCGR2A	TRUE	reported	pxDXyZ	2	TRUE
FCGR2A_P12318_OID20391_v1_Cardiometabolic	SAH	rs55805858	T	C	T	C	-0.387503	-0.0256	0.0397885	0.0855	FALSE	FALSE	FALSE	XzpYUc	1	161714623	0.0379	0.499	TRUE	reported	982264	0.019427	1.60398e-88	33477	FCGR2A	TRUE	reported	pxDXyZ	2	TRUE
FCGR2A_P12318_OID20391_v1_Cardiometabolic	SAH	rs7417397	C	T	C	T	0.119697	0.0131	0.0480052	0.1301	FALSE	FALSE	FALSE	XzpYUc	1	161216413	0.0984	0.8942	TRUE	reported	982264	0.0207692	8.25258e-09	33477	FCGR2A	TRUE	reported	pxDXyZ	2	TRUE
FCGR2A_P12318_OID20391_v1_Cardiometabolic	SAH	rs7529235	T	C	T	C	0.298109	0.0305	0.435687	0.451	FALSE	FALSE	FALSE	XzpYUc	1	161522124	0.0211	0.148	TRUE	reported	982264	0.00771102	1e-300	33477	FCGR2A	TRUE	reported	pxDXyZ	2	TRUE
FCGR2B_P31994_OID21215_v1_Oncology	IA	rs17413736	C	T	C	T	0.131519	-0.0035	0.0900226	0.0877	FALSE	FALSE	FALSE	lbMm5y	1	161711762	0.0221	0.8751	TRUE	reported	1441701	0.0133527	6.88177e-23	32907	FCGR2B	TRUE	reported	ZuX4o4	2	TRUE
FCGR2B_P31994_OID21215_v1_Oncology	IA	rs2165090	A	C	A	C	-0.349722	0.0061	0.661187	0.6064	FALSE	FALSE	FALSE	lbMm5y	1	161487847	0.0132	0.6462	TRUE	reported	1441701	0.00817518	1e-300	32907	FCGR2B	TRUE	reported	ZuX4o4	2	TRUE
FCGR2B_P31994_OID21215_v1_Oncology	IA	rs66930627	C	T	C	T	-0.136633	0.0031	0.338333	0.3455	FALSE	FALSE	FALSE	lbMm5y	1	161704797	0.0139	0.8224	TRUE	reported	1441701	0.00825888	1.77542e-61	32907	FCGR2B	TRUE	reported	ZuX4o4	2	TRUE
FCGR2B_P31994_OID21215_v1_Oncology	SAH	rs17413736	C	T	C	T	0.131519	0.008	0.0900226	0.0876	FALSE	FALSE	FALSE	MydaMV	1	161711762	0.0281	0.7756	TRUE	reported	982264	0.0133527	6.88177e-23	32907	FCGR2B	TRUE	reported	k7kFXP	2	TRUE
FCGR2B_P31994_OID21215_v1_Oncology	SAH	rs2165090	A	C	A	C	-0.349722	-0.0022	0.661187	0.6057	FALSE	FALSE	FALSE	MydaMV	1	161487847	0.017	0.896	TRUE	reported	982264	0.00817518	1e-300	32907	FCGR2B	TRUE	reported	k7kFXP	2	TRUE
FCGR2B_P31994_OID21215_v1_Oncology	SAH	rs66930627	C	T	C	T	-0.136633	-0.0006	0.338333	0.3444	FALSE	FALSE	FALSE	MydaMV	1	161704797	0.018	0.9742	TRUE	reported	982264	0.00825888	1.77542e-61	32907	FCGR2B	TRUE	reported	k7kFXP	2	TRUE
FCGR3B_O75015_OID20387_v1_Cardiometabolic	IA	rs11425075	CT	C	GAA	G	0.308799	-0.3281	0.64508	0.0006	TRUE	FALSE	FALSE	8bLJEa	1	161518618	0.3664	0.3706	TRUE	reported	1441701	0.00797725	1e-300	33687	FCGR3B	TRUE	reported	guQoTp	2	FALSE
FCGR3B_O75015_OID20387_v1_Cardiometabolic	IA	rs2501870	A	G	A	G	-0.079208	0.0088	0.272034	0.2945	FALSE	FALSE	FALSE	8bLJEa	1	161242779	0.0133	0.5097	TRUE	reported	1441701	0.00831697	1.67186e-21	33687	FCGR3B	TRUE	reported	guQoTp	2	TRUE
FCGR3B_O75015_OID20387_v1_Cardiometabolic	IA	rs4657101	C	A	C	A	-0.100059	0.0005	0.215677	0.3018	FALSE	FALSE	FALSE	8bLJEa	1	161768448	0.0168	0.9742	TRUE	reported	1441701	0.00898996	8.95777e-29	33687	FCGR3B	TRUE	reported	guQoTp	2	TRUE
FCGR3B_O75015_OID20387_v1_Cardiometabolic	IA	rs77717968	T	C	T	G	0.274589	0.0838	0.233216	0.5708	TRUE	FALSE	FALSE	8bLJEa	1	161632509	0.0371	0.02401	TRUE	reported	1441701	0.00931327	4.66659e-191	33687	FCGR3B	TRUE	reported	guQoTp	2	FALSE
FCGR3B_O75015_OID20387_v1_Cardiometabolic	SAH	rs11425075	CT	C	GAA	G	0.308799	-0.5015	0.64508	0.0006	TRUE	FALSE	FALSE	M0vlLl	1	161518618	0.4962	0.3122	TRUE	reported	982264	0.00797725	1e-300	33687	FCGR3B	TRUE	reported	SXu82x	2	FALSE
FCGR3B_O75015_OID20387_v1_Cardiometabolic	SAH	rs2501870	A	G	A	G	-0.079208	0.0127	0.272034	0.2926	FALSE	FALSE	FALSE	M0vlLl	1	161242779	0.017	0.4556	TRUE	reported	982264	0.00831697	1.67186e-21	33687	FCGR3B	TRUE	reported	SXu82x	2	TRUE
FCGR3B_O75015_OID20387_v1_Cardiometabolic	SAH	rs4657101	C	A	C	A	-0.100059	-0.0035	0.215677	0.3032	FALSE	FALSE	FALSE	M0vlLl	1	161768448	0.0227	0.8763	TRUE	reported	982264	0.00898996	8.95777e-29	33687	FCGR3B	TRUE	reported	SXu82x	2	TRUE
FCGR3B_O75015_OID20387_v1_Cardiometabolic	SAH	rs77717968	T	C	T	G	0.274589	-0.0169	0.233216	0.5708	TRUE	FALSE	FALSE	M0vlLl	1	161632509	0.0529	0.7498	TRUE	reported	982264	0.00931327	4.66659e-191	33687	FCGR3B	TRUE	reported	SXu82x	2	FALSE
FCN1_O00602_OID30690_v1_Inflammation_II	IA	rs11103564	C	T	C	T	0.147879	0.0063	0.300994	0.2967	FALSE	FALSE	FALSE	RiACuV	9	134888029	0.0141	0.6536	TRUE	reported	1441701	0.00813406	7.39946e-74	33916	FCN1	TRUE	reported	kBof49	2	TRUE
FCN1_O00602_OID30690_v1_Inflammation_II	IA	rs12551943	A	C	A	C	0.343876	0.0307	0.255854	0.3054	FALSE	FALSE	FALSE	RiACuV	9	134944489	0.0141	0.02961	TRUE	reported	1441701	0.00857709	1e-300	33916	FCN1	TRUE	reported	kBof49	2	TRUE
FCN1_O00602_OID30690_v1_Inflammation_II	IA	rs139426613	G	A	G	A	0.164826	0.0421	0.125177	0.1285	FALSE	FALSE	FALSE	RiACuV	9	134991420	0.0193	0.02923	TRUE	reported	1441701	0.0113196	4.96249e-48	33916	FCN1	TRUE	reported	kBof49	2	TRUE
FCN1_O00602_OID30690_v1_Inflammation_II	IA	rs75189392	A	G	A	G	-0.139685	0.0109	0.0412785	0.0376	FALSE	FALSE	FALSE	RiACuV	9	135149219	0.0342	0.7493	TRUE	reported	1441701	0.0187393	9.0469e-14	33916	FCN1	TRUE	reported	kBof49	2	TRUE
FCN1_O00602_OID30690_v1_Inflammation_II	SAH	rs11103564	C	T	C	T	0.147879	0.0225	0.300994	0.2972	FALSE	FALSE	FALSE	x3cXgz	9	134888029	0.0182	0.2143	TRUE	reported	982264	0.00813406	7.39946e-74	33916	FCN1	TRUE	reported	LrdEZI	2	TRUE
FCN1_O00602_OID30690_v1_Inflammation_II	SAH	rs12551943	A	C	A	C	0.343876	0.0176	0.255854	0.3034	FALSE	FALSE	FALSE	x3cXgz	9	134944489	0.0183	0.3347	TRUE	reported	982264	0.00857709	1e-300	33916	FCN1	TRUE	reported	LrdEZI	2	TRUE
FCN1_O00602_OID30690_v1_Inflammation_II	SAH	rs139426613	G	A	G	A	0.164826	0.0532	0.125177	0.1284	FALSE	FALSE	FALSE	x3cXgz	9	134991420	0.0249	0.0329	TRUE	reported	982264	0.0113196	4.96249e-48	33916	FCN1	TRUE	reported	LrdEZI	2	TRUE
FCN1_O00602_OID30690_v1_Inflammation_II	SAH	rs75189392	A	G	A	G	-0.139685	0.0127	0.0412785	0.038	FALSE	FALSE	FALSE	x3cXgz	9	135149219	0.0438	0.7721	TRUE	reported	982264	0.0187393	9.0469e-14	33916	FCN1	TRUE	reported	LrdEZI	2	TRUE
FCN2_Q15485_OID20382_v1_Cardiometabolic	IA	rs11103545	T	G	T	G	-0.373129	0.0218	0.718961	0.7302	FALSE	FALSE	FALSE	SwlzXq	9	134848134	0.0177	0.2195	TRUE	reported	1441701	0.00832336	1e-300	33473	FCN2	TRUE	reported	NnQsQ8	2	TRUE
FCN2_Q15485_OID20382_v1_Cardiometabolic	IA	rs117423337	T	C	T	C	-0.182588	0.0252	0.0179697	0.0324	FALSE	FALSE	FALSE	SwlzXq	9	134767870	0.0481	0.6009	TRUE	reported	1441701	0.0278313	5.3629e-11	33473	FCN2	TRUE	reported	NnQsQ8	2	TRUE
FCN2_Q15485_OID20382_v1_Cardiometabolic	IA	rs183486037	T	C	T	C	-0.646204	-0.0299	0.0736864	0.0759	FALSE	FALSE	FALSE	SwlzXq	9	134850360	0.0302	0.3217	TRUE	reported	1441701	0.0159388	1e-300	33473	FCN2	TRUE	reported	NnQsQ8	2	TRUE
FCN2_Q15485_OID20382_v1_Cardiometabolic	IA	rs7034129	A	G	A	G	0.0936047	-0.0324	0.508805	0.4626	FALSE	FALSE	FALSE	SwlzXq	9	134942279	0.013	0.01287	TRUE	reported	1441701	0.00739708	1.0595e-36	33473	FCN2	TRUE	reported	NnQsQ8	2	TRUE
FCN2_Q15485_OID20382_v1_Cardiometabolic	IA	rs76804528	T	C	T	C	-0.164289	-0.003	0.0174021	0.0307	FALSE	FALSE	FALSE	SwlzXq	9	134830087	0.0461	0.9473	TRUE	reported	1441701	0.0281186	5.13547e-09	33473	FCN2	TRUE	reported	NnQsQ8	2	TRUE
FCN2_Q15485_OID20382_v1_Cardiometabolic	IA	rs77221046	C	G	C	G	-0.0978703	-0.0194	0.187739	0.2125	FALSE	TRUE	FALSE	SwlzXq	9	135050420	0.0192	0.3117	TRUE	reported	1441701	0.00945944	4.34911e-25	33473	FCN2	TRUE	reported	NnQsQ8	2	TRUE
FCN2_Q15485_OID20382_v1_Cardiometabolic	SAH	rs11103545	T	G	T	G	-0.373129	0.0128	0.718961	0.7307	FALSE	FALSE	FALSE	iSZ4xH	9	134848134	0.0239	0.5923	TRUE	reported	982264	0.00832336	1e-300	33473	FCN2	TRUE	reported	Q7Sfgr	2	TRUE
FCN2_Q15485_OID20382_v1_Cardiometabolic	SAH	rs117423337	T	C	T	C	-0.182588	0.1045	0.0179697	0.0325	FALSE	FALSE	FALSE	iSZ4xH	9	134767870	0.0643	0.1041	TRUE	reported	982264	0.0278313	5.3629e-11	33473	FCN2	TRUE	reported	Q7Sfgr	2	TRUE
FCN2_Q15485_OID20382_v1_Cardiometabolic	SAH	rs183486037	T	C	T	C	-0.646204	0.0115	0.0736864	0.076	FALSE	FALSE	FALSE	iSZ4xH	9	134850360	0.0405	0.7765	TRUE	reported	982264	0.0159388	1e-300	33473	FCN2	TRUE	reported	Q7Sfgr	2	TRUE
FCN2_Q15485_OID20382_v1_Cardiometabolic	SAH	rs7034129	A	G	A	G	0.0936047	-0.0268	0.508805	0.4649	FALSE	FALSE	FALSE	iSZ4xH	9	134942279	0.0168	0.1104	TRUE	reported	982264	0.00739708	1.0595e-36	33473	FCN2	TRUE	reported	Q7Sfgr	2	TRUE
FCN2_Q15485_OID20382_v1_Cardiometabolic	SAH	rs76804528	T	C	T	C	-0.164289	0	0.0174021	0.0309	FALSE	FALSE	FALSE	iSZ4xH	9	134830087	0.0621	1	TRUE	reported	982264	0.0281186	5.13547e-09	33473	FCN2	TRUE	reported	Q7Sfgr	2	TRUE
FCN2_Q15485_OID20382_v1_Cardiometabolic	SAH	rs77221046	C	G	C	G	-0.0978703	-0.0313	0.187739	0.2129	FALSE	TRUE	FALSE	iSZ4xH	9	135050420	0.0257	0.2233	TRUE	reported	982264	0.00945944	4.34911e-25	33473	FCN2	TRUE	reported	Q7Sfgr	2	TRUE
FCRL1_Q96LA6_OID20172_v1_Cardiometabolic	IA	rs2777814	C	T	C	T	0.0692015	0.0036	0.535985	0.4801	FALSE	FALSE	FALSE	3IxYHW	1	157849025	0.0132	0.7869	TRUE	reported	1441701	0.00738758	7.44218e-21	33693	FCRL1	TRUE	reported	dCHNre	2	TRUE
FCRL1_Q96LA6_OID20172_v1_Cardiometabolic	SAH	rs2317230	T	G	T	G	0.287366	-0.0229	0.438901	0.4164	FALSE	FALSE	FALSE	hblH6g	1	157705207	0.0162	0.1569	TRUE	reported	982264	0.00742834	1e-300	33693	FCRL1	TRUE	reported	ecWSgJ	2	TRUE
FCRL1_Q96LA6_OID20172_v1_Cardiometabolic	SAH	rs2777814	C	T	C	T	0.0692015	0.011	0.535985	0.4815	FALSE	FALSE	FALSE	hblH6g	1	157849025	0.0169	0.5129	TRUE	reported	982264	0.00738758	7.44218e-21	33693	FCRL1	TRUE	reported	ecWSgJ	2	TRUE
FCRL2_Q96LA5_OID20639_v1_Inflammation	IA	rs150038704	C	A	C	A	-0.898654	0.0005	0.0317889	0.0254	FALSE	FALSE	FALSE	IxySFU	1	157664897	0.0402	0.9893	TRUE	reported	1441701	0.0211058	1e-300	33978	FCRL2	TRUE	reported	UU5tAZ	2	TRUE
FCRL2_Q96LA5_OID20639_v1_Inflammation	IA	rs151267434	C	T	C	T	-0.157432	0.0495	0.0263432	0.0194	FALSE	FALSE	FALSE	IxySFU	1	157821701	0.084	0.5559	TRUE	reported	1441701	0.0231583	1.06023e-11	33978	FCRL2	TRUE	reported	UU5tAZ	2	TRUE
FCRL2_Q96LA5_OID20639_v1_Inflammation	IA	rs3811035	A	G	A	G	-0.325002	-0.0185	0.649302	0.6836	FALSE	FALSE	FALSE	IxySFU	1	157515771	0.0169	0.2723	TRUE	reported	1441701	0.00781291	1e-300	33978	FCRL2	TRUE	reported	UU5tAZ	2	TRUE
FCRL2_Q96LA5_OID20639_v1_Inflammation	IA	rs78543760	G	A	G	A	0.233348	0.4169	0.0117259	0.0052	FALSE	FALSE	FALSE	IxySFU	1	158027408	0.129	0.001224	TRUE	reported	1441701	0.0351239	3.06126e-11	33978	FCRL2	TRUE	reported	UU5tAZ	2	TRUE
FCRL2_Q96LA5_OID20639_v1_Inflammation	SAH	rs150038704	C	A	C	A	-0.898654	0.0276	0.0317889	0.0255	FALSE	FALSE	FALSE	EOyN3N	1	157664897	0.052	0.5958	TRUE	reported	982264	0.0211058	1e-300	33978	FCRL2	TRUE	reported	OEDuUQ	2	TRUE
FCRL2_Q96LA5_OID20639_v1_Inflammation	SAH	rs151267434	C	T	C	T	-0.157432	0.0246	0.0263432	0.0185	FALSE	FALSE	FALSE	EOyN3N	1	157821701	0.1157	0.8319	TRUE	reported	982264	0.0231583	1.06023e-11	33978	FCRL2	TRUE	reported	OEDuUQ	2	TRUE
FCRL2_Q96LA5_OID20639_v1_Inflammation	SAH	rs3811035	A	G	A	G	-0.325002	0.0014	0.649302	0.6849	FALSE	FALSE	FALSE	EOyN3N	1	157515771	0.0228	0.9524	TRUE	reported	982264	0.00781291	1e-300	33978	FCRL2	TRUE	reported	OEDuUQ	2	TRUE
FCRL2_Q96LA5_OID20639_v1_Inflammation	SAH	rs78543760	G	A	G	A	0.233348	0.2128	0.0117259	0.0052	FALSE	FALSE	FALSE	EOyN3N	1	158027408	0.1851	0.2503	TRUE	reported	982264	0.0351239	3.06126e-11	33978	FCRL2	TRUE	reported	OEDuUQ	2	TRUE
FCRL3_Q96P31_OID20443_v1_Inflammation	IA	rs111265201	C	T	C	T	-0.170313	0.0216	0.0364173	0.0728	FALSE	FALSE	FALSE	bzsDZk	1	157488464	0.0307	0.4811	TRUE	reported	1441701	0.0215511	2.72835e-15	33084	FCRL3	TRUE	reported	ynltrd	2	TRUE
FCRL3_Q96P31_OID20443_v1_Inflammation	IA	rs112976702	A	T	A	T	0.245469	-0.0608	0.016907	0.0261	FALSE	TRUE	FALSE	bzsDZk	1	157360347	0.0487	0.2125	TRUE	reported	1441701	0.0305378	9.11591e-16	33084	FCRL3	TRUE	reported	ynltrd	2	TRUE
FCRL3_Q96P31_OID20443_v1_Inflammation	IA	rs114254129	T	C	T	C	-0.306089	0.0799	0.0110928	0.0054	FALSE	FALSE	FALSE	bzsDZk	1	157464943	0.1335	0.5494	TRUE	reported	1441701	0.0370609	1.46791e-16	33084	FCRL3	TRUE	reported	ynltrd	2	TRUE
FCRL3_Q96P31_OID20443_v1_Inflammation	IA	rs115120539	A	T	A	T	-0.147054	0.0795	0.0216291	0.0198	FALSE	TRUE	FALSE	bzsDZk	1	157359588	0.059	0.1782	TRUE	reported	1441701	0.0267799	3.992e-08	33084	FCRL3	TRUE	reported	ynltrd	2	TRUE
FCRL3_Q96P31_OID20443_v1_Inflammation	IA	rs139302565	C	A	C	A	-0.240984	-0.0155	0.012268	0.0064	FALSE	FALSE	FALSE	bzsDZk	1	157445305	0.1203	0.8978	TRUE	reported	1441701	0.0358551	1.80426e-11	33084	FCRL3	TRUE	reported	ynltrd	2	TRUE
FCRL3_Q96P31_OID20443_v1_Inflammation	IA	rs141497379	T	C	T	C	-0.471157	0.0501	0.01251	0.0134	FALSE	FALSE	FALSE	bzsDZk	1	157926572	0.068	0.4615	TRUE	reported	1441701	0.0349777	2.34207e-41	33084	FCRL3	TRUE	reported	ynltrd	2	TRUE
FCRL3_Q96P31_OID20443_v1_Inflammation	IA	rs180869097	A	G	A	G	0.422667	0.1369	0.0129594	0.0051	FALSE	FALSE	FALSE	bzsDZk	1	157863953	0.1187	0.249	TRUE	reported	1441701	0.0356865	2.3142e-32	33084	FCRL3	TRUE	reported	ynltrd	2	TRUE
FCRL3_Q96P31_OID20443_v1_Inflammation	IA	rs185351153	T	C	T	C	0.4879	0.0631	0.0347875	0.0102	FALSE	FALSE	FALSE	bzsDZk	1	157856127	0.0884	0.4749	TRUE	reported	1441701	0.0215673	2.61818e-113	33084	FCRL3	TRUE	reported	ynltrd	2	TRUE
FCRL3_Q96P31_OID20443_v1_Inflammation	IA	rs376820401	T	C	T	C	-0.3581	-0.076	0.0136278	0.0098	FALSE	FALSE	FALSE	bzsDZk	1	157467214	0.2143	0.7228	TRUE	reported	1441701	0.0344006	2.23924e-25	33084	FCRL3	TRUE	reported	ynltrd	2	TRUE
FCRL3_Q96P31_OID20443_v1_Inflammation	IA	rs4971111	T	C	T	C	-0.391565	-0.0105	0.686198	0.7228	FALSE	FALSE	FALSE	bzsDZk	1	157511463	0.0174	0.5456	TRUE	reported	1441701	0.00829258	1e-300	33084	FCRL3	TRUE	reported	ynltrd	2	TRUE
FCRL3_Q96P31_OID20443_v1_Inflammation	IA	rs72708352	T	C	T	C	0.525416	0.0294	0.0744386	0.0948	FALSE	FALSE	FALSE	bzsDZk	1	157685083	0.0267	0.2709	TRUE	reported	1441701	0.0148066	8.27942e-276	33084	FCRL3	TRUE	reported	ynltrd	2	TRUE
FCRL3_Q96P31_OID20443_v1_Inflammation	IA	rs72711953	C	T	C	T	-0.122755	-0.0351	0.0318583	0.0446	FALSE	FALSE	FALSE	bzsDZk	1	158068191	0.0375	0.3497	TRUE	reported	1441701	0.0218075	1.81217e-08	33084	FCRL3	TRUE	reported	ynltrd	2	TRUE
FCRL3_Q96P31_OID20443_v1_Inflammation	IA	rs927700	A	G	A	G	-0.165227	-0.0424	0.970736	0.9703	FALSE	FALSE	FALSE	bzsDZk	1	158018329	0.0751	0.5722	TRUE	reported	1441701	0.0229199	5.64027e-13	33084	FCRL3	TRUE	reported	ynltrd	2	TRUE
FCRL3_Q96P31_OID20443_v1_Inflammation	SAH	rs111265201	C	T	C	T	-0.170313	0.0152	0.0364173	0.0731	FALSE	FALSE	FALSE	zM1D62	1	157488464	0.0413	0.7127	TRUE	reported	982264	0.0215511	2.72835e-15	33084	FCRL3	TRUE	reported	LAKIOP	2	TRUE
FCRL3_Q96P31_OID20443_v1_Inflammation	SAH	rs112976702	A	T	A	T	0.245469	-0.0247	0.016907	0.0262	FALSE	TRUE	FALSE	zM1D62	1	157360347	0.0653	0.7058	TRUE	reported	982264	0.0305378	9.11591e-16	33084	FCRL3	TRUE	reported	LAKIOP	2	TRUE
FCRL3_Q96P31_OID20443_v1_Inflammation	SAH	rs114254129	T	C	T	C	-0.306089	0.1637	0.0110928	0.0052	FALSE	FALSE	FALSE	zM1D62	1	157464943	0.181	0.3658	TRUE	reported	982264	0.0370609	1.46791e-16	33084	FCRL3	TRUE	reported	LAKIOP	2	TRUE
FCRL3_Q96P31_OID20443_v1_Inflammation	SAH	rs115120539	A	T	A	T	-0.147054	0.1023	0.0216291	0.0197	FALSE	TRUE	FALSE	zM1D62	1	157359588	0.0792	0.1967	TRUE	reported	982264	0.0267799	3.992e-08	33084	FCRL3	TRUE	reported	LAKIOP	2	TRUE
FCRL3_Q96P31_OID20443_v1_Inflammation	SAH	rs180869097	A	G	A	G	0.422667	0.0939	0.0129594	0.005	FALSE	FALSE	FALSE	zM1D62	1	157863953	0.1619	0.5617	TRUE	reported	982264	0.0356865	2.3142e-32	33084	FCRL3	TRUE	reported	LAKIOP	2	TRUE
FCRL3_Q96P31_OID20443_v1_Inflammation	SAH	rs185351153	T	C	T	C	0.4879	-0.0809	0.0347875	0.0102	FALSE	FALSE	FALSE	zM1D62	1	157856127	0.1174	0.4909	TRUE	reported	982264	0.0215673	2.61818e-113	33084	FCRL3	TRUE	reported	LAKIOP	2	TRUE
FCRL3_Q96P31_OID20443_v1_Inflammation	SAH	rs376820401	T	C	T	C	-0.3581	0.0402	0.0136278	0.0098	FALSE	FALSE	FALSE	zM1D62	1	157467214	0.3069	0.8958	TRUE	reported	982264	0.0344006	2.23924e-25	33084	FCRL3	TRUE	reported	LAKIOP	2	TRUE
FCRL3_Q96P31_OID20443_v1_Inflammation	SAH	rs4971111	T	C	T	C	-0.391565	-0.0042	0.686198	0.724	FALSE	FALSE	FALSE	zM1D62	1	157511463	0.0235	0.8589	TRUE	reported	982264	0.00829258	1e-300	33084	FCRL3	TRUE	reported	LAKIOP	2	TRUE
FCRL3_Q96P31_OID20443_v1_Inflammation	SAH	rs72708352	T	C	T	C	0.525416	0.0037	0.0744386	0.0952	FALSE	FALSE	FALSE	zM1D62	1	157685083	0.0359	0.9182	TRUE	reported	982264	0.0148066	8.27942e-276	33084	FCRL3	TRUE	reported	LAKIOP	2	TRUE
FCRL3_Q96P31_OID20443_v1_Inflammation	SAH	rs72711953	C	T	C	T	-0.122755	-0.0332	0.0318583	0.0448	FALSE	FALSE	FALSE	zM1D62	1	158068191	0.0505	0.5113	TRUE	reported	982264	0.0218075	1.81217e-08	33084	FCRL3	TRUE	reported	LAKIOP	2	TRUE
FCRL3_Q96P31_OID20443_v1_Inflammation	SAH	rs927700	A	G	A	G	-0.165227	-0.0817	0.970736	0.9718	FALSE	FALSE	FALSE	zM1D62	1	158018329	0.1028	0.4268	TRUE	reported	982264	0.0229199	5.64027e-13	33084	FCRL3	TRUE	reported	LAKIOP	2	TRUE
FCRL5_Q96RD9_OID21111_v1_Neurology	IA	rs111902980	A	G	A	G	-0.130692	-0.039	0.0298707	0.0595	FALSE	FALSE	FALSE	5CGxEl	1	157984660	0.029	0.1779	TRUE	reported	1441701	0.0212781	8.14479e-10	33687	FCRL5	TRUE	reported	bNScfo	2	TRUE
FCRL5_Q96RD9_OID21111_v1_Neurology	IA	rs114306282	G	A	G	A	0.144784	0.0394	0.0293863	0.0312	FALSE	FALSE	FALSE	5CGxEl	1	158016359	0.0456	0.3871	TRUE	reported	1441701	0.0227686	2.03161e-10	33687	FCRL5	TRUE	reported	bNScfo	2	TRUE
FCRL5_Q96RD9_OID21111_v1_Neurology	IA	rs148652381	G	A	G	A	0.228654	0.0423	0.0120518	0.0249	FALSE	FALSE	FALSE	5CGxEl	1	157617793	0.0495	0.3931	TRUE	reported	1441701	0.0335307	9.15166e-12	33687	FCRL5	TRUE	reported	bNScfo	2	TRUE
FCRL5_Q96RD9_OID21111_v1_Neurology	IA	rs199947466	GTTTGTTTT	G	GTTTGTTTT	G	0.303201	0.1681	0.0157235	0.0073	FALSE	FALSE	FALSE	5CGxEl	1	157394792	0.0977	0.0852	TRUE	reported	1441701	0.0306422	4.38228e-23	33687	FCRL5	TRUE	reported	bNScfo	2	TRUE
FCRL5_Q96RD9_OID21111_v1_Neurology	IA	rs3811033	A	G	A	G	-0.41397	0.0298	0.173064	0.1753	FALSE	FALSE	FALSE	5CGxEl	1	157519517	0.0204	0.1427	TRUE	reported	1441701	0.00948266	1e-300	33687	FCRL5	TRUE	reported	bNScfo	2	TRUE
FCRL5_Q96RD9_OID21111_v1_Neurology	IA	rs79551600	T	C	T	C	-0.137027	0.0747	0.0334549	0.0175	FALSE	FALSE	FALSE	5CGxEl	1	157883484	0.071	0.2921	TRUE	reported	1441701	0.0206006	2.89935e-11	33687	FCRL5	TRUE	reported	bNScfo	2	TRUE
FCRL5_Q96RD9_OID21111_v1_Neurology	IA	rs80042872	C	A	C	A	0.279956	0.0124	0.048345	0.0305	FALSE	FALSE	FALSE	5CGxEl	1	157633780	0.05	0.8044	TRUE	reported	1441701	0.0170576	1.55919e-60	33687	FCRL5	TRUE	reported	bNScfo	2	TRUE
FCRL5_Q96RD9_OID21111_v1_Neurology	SAH	rs111902980	A	G	A	G	-0.130692	-0.0254	0.0298707	0.0586	FALSE	FALSE	FALSE	zaDiRn	1	157984660	0.0378	0.5011	TRUE	reported	982264	0.0212781	8.14479e-10	33687	FCRL5	TRUE	reported	8grvlA	2	TRUE
FCRL5_Q96RD9_OID21111_v1_Neurology	SAH	rs114306282	G	A	G	A	0.144784	0.0765	0.0293863	0.0313	FALSE	FALSE	FALSE	zaDiRn	1	158016359	0.0612	0.2113	TRUE	reported	982264	0.0227686	2.03161e-10	33687	FCRL5	TRUE	reported	8grvlA	2	TRUE
FCRL5_Q96RD9_OID21111_v1_Neurology	SAH	rs148652381	G	A	G	A	0.228654	0.1086	0.0120518	0.025	FALSE	FALSE	FALSE	zaDiRn	1	157617793	0.0668	0.1042	TRUE	reported	982264	0.0335307	9.15166e-12	33687	FCRL5	TRUE	reported	8grvlA	2	TRUE
FCRL5_Q96RD9_OID21111_v1_Neurology	SAH	rs199947466	GTTTGTTTT	G	GTTTGTTTT	G	0.303201	0.2967	0.0157235	0.0073	FALSE	FALSE	FALSE	zaDiRn	1	157394792	0.1308	0.02326	TRUE	reported	982264	0.0306422	4.38228e-23	33687	FCRL5	TRUE	reported	8grvlA	2	TRUE
FCRL5_Q96RD9_OID21111_v1_Neurology	SAH	rs3811033	A	G	A	G	-0.41397	0.0191	0.173064	0.1751	FALSE	FALSE	FALSE	zaDiRn	1	157519517	0.0275	0.4861	TRUE	reported	982264	0.00948266	1e-300	33687	FCRL5	TRUE	reported	8grvlA	2	TRUE
FCRL5_Q96RD9_OID21111_v1_Neurology	SAH	rs79551600	T	C	T	C	-0.137027	0.0066	0.0334549	0.0169	FALSE	FALSE	FALSE	zaDiRn	1	157883484	0.0965	0.9456	TRUE	reported	982264	0.0206006	2.89935e-11	33687	FCRL5	TRUE	reported	8grvlA	2	TRUE
FCRL5_Q96RD9_OID21111_v1_Neurology	SAH	rs80042872	C	A	C	A	0.279956	0.0383	0.048345	0.0297	FALSE	FALSE	FALSE	zaDiRn	1	157633780	0.0676	0.5711	TRUE	reported	982264	0.0170576	1.55919e-60	33687	FCRL5	TRUE	reported	8grvlA	2	TRUE
FCRL6_Q6DN72_OID20529_v1_Inflammation	IA	rs145475938	A	G	A	G	-0.357543	0.2147	0.0114827	0.0038	FALSE	FALSE	FALSE	OjFp2W	1	159840988	0.1744	0.2184	TRUE	reported	1441701	0.0358472	1.97879e-23	33657	FCRL6	TRUE	reported	S0jBtJ	2	TRUE
FCRL6_Q6DN72_OID20529_v1_Inflammation	IA	rs148496942	G	A	G	A	0.164632	-0.0687	0.019198	0.0179	FALSE	FALSE	FALSE	OjFp2W	1	159330670	0.0603	0.2549	TRUE	reported	1441701	0.028054	4.40038e-09	33657	FCRL6	TRUE	reported	S0jBtJ	2	TRUE
FCRL6_Q6DN72_OID20529_v1_Inflammation	IA	rs149102027	G	T	G	T	0.156077	-0.2438	0.0186922	0.01	FALSE	FALSE	FALSE	OjFp2W	1	159591087	0.0879	0.005529	TRUE	reported	1441701	0.0282484	3.29155e-08	33657	FCRL6	TRUE	reported	S0jBtJ	2	TRUE
FCRL6_Q6DN72_OID20529_v1_Inflammation	IA	rs4074024	T	A	T	A	0.0975037	0.0167	0.0518324	0.0412	FALSE	TRUE	FALSE	OjFp2W	1	159858520	0.0416	0.6878	TRUE	reported	1441701	0.0172045	1.45024e-08	33657	FCRL6	TRUE	reported	S0jBtJ	2	TRUE
FCRL6_Q6DN72_OID20529_v1_Inflammation	IA	rs61821619	C	T	C	T	-0.943872	0.0301	0.135923	0.1226	FALSE	FALSE	FALSE	OjFp2W	1	159793292	0.0243	0.2158	TRUE	reported	1441701	0.0112162	1e-300	33657	FCRL6	TRUE	reported	S0jBtJ	2	TRUE
FCRL6_Q6DN72_OID20529_v1_Inflammation	IA	rs71628156	T	C	T	C	-0.159267	0.0636	0.0207497	0.0109	FALSE	FALSE	FALSE	OjFp2W	1	159921594	0.0866	0.4627	TRUE	reported	1441701	0.0270083	3.70229e-09	33657	FCRL6	TRUE	reported	S0jBtJ	2	TRUE
FCRL6_Q6DN72_OID20529_v1_Inflammation	IA	rs71628163	C	T	C	T	-0.129854	0.1037	0.029497	0.0233	FALSE	FALSE	FALSE	OjFp2W	1	159960845	0.0453	0.02201	TRUE	reported	1441701	0.0225711	8.76133e-09	33657	FCRL6	TRUE	reported	S0jBtJ	2	TRUE
FCRL6_Q6DN72_OID20529_v1_Inflammation	IA	rs77570237	C	T	C	T	0.137358	-0.0215	0.0247942	0.0248	FALSE	FALSE	FALSE	OjFp2W	1	159927848	0.0412	0.601	TRUE	reported	1441701	0.0240374	1.10129e-08	33657	FCRL6	TRUE	reported	S0jBtJ	2	TRUE
FCRL6_Q6DN72_OID20529_v1_Inflammation	SAH	rs145475938	A	G	A	G	-0.357543	0.299	0.0114827	0.0036	FALSE	FALSE	FALSE	aPzVdi	1	159840988	0.2369	0.2069	TRUE	reported	982264	0.0358472	1.97879e-23	33657	FCRL6	TRUE	reported	DIMAjh	2	TRUE
FCRL6_Q6DN72_OID20529_v1_Inflammation	SAH	rs148496942	G	A	G	A	0.164632	-0.1285	0.019198	0.0178	FALSE	FALSE	FALSE	aPzVdi	1	159330670	0.0812	0.1137	TRUE	reported	982264	0.028054	4.40038e-09	33657	FCRL6	TRUE	reported	DIMAjh	2	TRUE
FCRL6_Q6DN72_OID20529_v1_Inflammation	SAH	rs149102027	G	T	G	T	0.156077	-0.2048	0.0186922	0.0096	FALSE	FALSE	FALSE	aPzVdi	1	159591087	0.1194	0.0862	TRUE	reported	982264	0.0282484	3.29155e-08	33657	FCRL6	TRUE	reported	DIMAjh	2	TRUE
FCRL6_Q6DN72_OID20529_v1_Inflammation	SAH	rs4074024	T	A	T	A	0.0975037	-0.0051	0.0518324	0.0408	FALSE	TRUE	FALSE	aPzVdi	1	159858520	0.0561	0.9278	TRUE	reported	982264	0.0172045	1.45024e-08	33657	FCRL6	TRUE	reported	DIMAjh	2	TRUE
FCRL6_Q6DN72_OID20529_v1_Inflammation	SAH	rs61821619	C	T	C	T	-0.943872	0.0324	0.135923	0.1226	FALSE	FALSE	FALSE	aPzVdi	1	159793292	0.0328	0.3231	TRUE	reported	982264	0.0112162	1e-300	33657	FCRL6	TRUE	reported	DIMAjh	2	TRUE
FCRL6_Q6DN72_OID20529_v1_Inflammation	SAH	rs71628156	T	C	T	C	-0.159267	0.1444	0.0207497	0.0106	FALSE	FALSE	FALSE	aPzVdi	1	159921594	0.118	0.2209	TRUE	reported	982264	0.0270083	3.70229e-09	33657	FCRL6	TRUE	reported	DIMAjh	2	TRUE
FCRL6_Q6DN72_OID20529_v1_Inflammation	SAH	rs71628163	C	T	C	T	-0.129854	0.0955	0.029497	0.0235	FALSE	FALSE	FALSE	aPzVdi	1	159960845	0.0576	0.09724	TRUE	reported	982264	0.0225711	8.76133e-09	33657	FCRL6	TRUE	reported	DIMAjh	2	TRUE
FCRL6_Q6DN72_OID20529_v1_Inflammation	SAH	rs77570237	C	T	C	T	0.137358	0.0271	0.0247942	0.0248	FALSE	FALSE	FALSE	aPzVdi	1	159927848	0.053	0.6094	TRUE	reported	982264	0.0240374	1.10129e-08	33657	FCRL6	TRUE	reported	DIMAjh	2	TRUE
FCRLB_Q6BAA4_OID21193_v1_Oncology	IA	rs112699037	T	G	T	G	0.251918	0.0493	0.0203915	0.011	FALSE	FALSE	FALSE	RDqZyy	1	161971250	0.0893	0.5812	TRUE	reported	1441701	0.0276097	7.22104e-20	32907	FCRLB	TRUE	reported	mNdXoh	2	TRUE
FCRLB_Q6BAA4_OID21193_v1_Oncology	IA	rs114587108	G	A	G	A	0.194732	-0.0092	0.0276239	0.0171	FALSE	FALSE	FALSE	RDqZyy	1	161495597	0.0618	0.8816	TRUE	reported	1441701	0.0235242	1.25314e-16	32907	FCRLB	TRUE	reported	mNdXoh	2	TRUE
FCRLB_Q6BAA4_OID21193_v1_Oncology	IA	rs114727710	G	C	G	C	-0.31101	0.0365	0.0326825	0.0179	FALSE	TRUE	FALSE	RDqZyy	1	161726591	0.0716	0.6097	TRUE	reported	1441701	0.0223773	6.46845e-44	32907	FCRLB	TRUE	reported	mNdXoh	2	TRUE
FCRLB_Q6BAA4_OID21193_v1_Oncology	IA	rs116205652	A	G	A	G	1.17269	-0.0386	0.0275223	0.0249	FALSE	FALSE	FALSE	RDqZyy	1	161689669	0.0505	0.4447	TRUE	reported	1441701	0.0236907	1e-300	32907	FCRLB	TRUE	reported	mNdXoh	2	TRUE
FCRLB_Q6BAA4_OID21193_v1_Oncology	IA	rs138010330	T	C	T	C	-0.352967	0.0641	0.0198626	0.0171	FALSE	FALSE	FALSE	RDqZyy	1	161556397	0.0609	0.2929	TRUE	reported	1441701	0.02848	2.83335e-35	32907	FCRLB	TRUE	reported	mNdXoh	2	TRUE
FCRLB_Q6BAA4_OID21193_v1_Oncology	IA	rs139982634	A	G	A	G	-0.292835	-0.0238	0.0269628	0.0367	FALSE	FALSE	FALSE	RDqZyy	1	161905855	0.0428	0.5782	TRUE	reported	1441701	0.0236268	2.80996e-35	32907	FCRLB	TRUE	reported	mNdXoh	2	TRUE
FCRLB_Q6BAA4_OID21193_v1_Oncology	IA	rs140240165	A	G	A	G	0.295017	-0.0663	0.0182569	0.0099	FALSE	FALSE	FALSE	RDqZyy	1	161705461	0.0884	0.453	TRUE	reported	1441701	0.0287272	9.66273e-25	32907	FCRLB	TRUE	reported	mNdXoh	2	TRUE
FCRLB_Q6BAA4_OID21193_v1_Oncology	IA	rs142120486	C	G	C	G	-0.152607	-0.0912	0.0269139	0.0279	FALSE	TRUE	FALSE	RDqZyy	1	161487192	0.0464	0.04917	TRUE	reported	1441701	0.0236988	1.1992e-10	32907	FCRLB	TRUE	reported	mNdXoh	2	TRUE
FCRLB_Q6BAA4_OID21193_v1_Oncology	IA	rs147056747	T	C	T	C	-0.674878	-0.1613	0.0176859	0.0072	FALSE	FALSE	FALSE	RDqZyy	1	161759309	0.1049	0.1241	TRUE	reported	1441701	0.0301982	1.25314e-110	32907	FCRLB	TRUE	reported	mNdXoh	2	TRUE
FCRLB_Q6BAA4_OID21193_v1_Oncology	IA	rs148033372	T	C	T	C	0.43805	0.0697	0.0216923	0.0101	FALSE	FALSE	FALSE	RDqZyy	1	161898638	0.0946	0.4616	TRUE	reported	1441701	0.0271397	1.32343e-58	32907	FCRLB	TRUE	reported	mNdXoh	2	TRUE
FCRLB_Q6BAA4_OID21193_v1_Oncology	IA	rs181468352	G	A	G	A	0.23507	-0.0715	0.0161655	0.0221	FALSE	FALSE	FALSE	RDqZyy	1	161597246	0.0549	0.193	TRUE	reported	1441701	0.032199	2.86616e-13	32907	FCRLB	TRUE	reported	mNdXoh	2	TRUE
FCRLB_Q6BAA4_OID21193_v1_Oncology	IA	rs34257317	G	A	G	A	0.440503	0.0141	0.0249491	0.0428	FALSE	FALSE	FALSE	RDqZyy	1	161846261	0.0323	0.6632	TRUE	reported	1441701	0.0242313	7.55614e-74	32907	FCRLB	TRUE	reported	mNdXoh	2	TRUE
FCRLB_Q6BAA4_OID21193_v1_Oncology	IA	rs4272645	G	A	G	A	-0.252199	-0.1071	0.0374955	0.0273	FALSE	FALSE	FALSE	RDqZyy	1	161329619	0.0483	0.02662	TRUE	reported	1441701	0.0201837	7.93597e-36	32907	FCRLB	TRUE	reported	mNdXoh	2	TRUE
FCRLB_Q6BAA4_OID21193_v1_Oncology	IA	rs56238128	A	G	A	G	0.825241	-0.0072	0.0373165	0.0475	FALSE	FALSE	FALSE	RDqZyy	1	161561992	0.0399	0.8559	TRUE	reported	1441701	0.0212145	1e-300	32907	FCRLB	TRUE	reported	mNdXoh	2	TRUE
FCRLB_Q6BAA4_OID21193_v1_Oncology	IA	rs568039279	A	G	A	G	-0.289669	0.0937	0.0133665	0.0057	FALSE	FALSE	FALSE	RDqZyy	1	161898693	0.1133	0.4082	TRUE	reported	1441701	0.0344508	4.1639e-17	32907	FCRLB	TRUE	reported	mNdXoh	2	TRUE
FCRLB_Q6BAA4_OID21193_v1_Oncology	IA	rs60737164	A	G	A	G	-0.65329	-0.0339	0.0220084	0.0173	FALSE	FALSE	FALSE	RDqZyy	1	161671216	0.0609	0.5779	TRUE	reported	1441701	0.0269618	1.06905e-129	32907	FCRLB	TRUE	reported	mNdXoh	2	TRUE
FCRLB_Q6BAA4_OID21193_v1_Oncology	IA	rs61801252	A	C	A	C	-0.448144	0.0144	0.0154557	0.0101	FALSE	FALSE	FALSE	RDqZyy	1	161776651	0.0803	0.8575	TRUE	reported	1441701	0.0323277	1.06856e-43	32907	FCRLB	TRUE	reported	mNdXoh	2	TRUE
FCRLB_Q6BAA4_OID21193_v1_Oncology	IA	rs74125007	T	C	T	C	-0.640539	-0.0093	0.0355086	0.029	FALSE	FALSE	FALSE	RDqZyy	1	161743340	0.0392	0.8122	TRUE	reported	1441701	0.0204955	2.05116e-214	32907	FCRLB	TRUE	reported	mNdXoh	2	TRUE
FCRLB_Q6BAA4_OID21193_v1_Oncology	SAH	rs112699037	T	G	T	G	0.251918	0.1147	0.0203915	0.0106	FALSE	FALSE	FALSE	xErNpF	1	161971250	0.1213	0.3443	TRUE	reported	982264	0.0276097	7.22104e-20	32907	FCRLB	TRUE	reported	oITCeB	2	TRUE
FCRLB_Q6BAA4_OID21193_v1_Oncology	SAH	rs114587108	G	A	G	A	0.194732	-0.0142	0.0276239	0.0168	FALSE	FALSE	FALSE	xErNpF	1	161495597	0.0841	0.8662	TRUE	reported	982264	0.0235242	1.25314e-16	32907	FCRLB	TRUE	reported	oITCeB	2	TRUE
FCRLB_Q6BAA4_OID21193_v1_Oncology	SAH	rs114727710	G	C	G	C	-0.31101	0.0092	0.0326825	0.0172	FALSE	TRUE	FALSE	xErNpF	1	161726591	0.0974	0.9247	TRUE	reported	982264	0.0223773	6.46845e-44	32907	FCRLB	TRUE	reported	oITCeB	2	TRUE
FCRLB_Q6BAA4_OID21193_v1_Oncology	SAH	rs116205652	A	G	A	G	1.17269	-0.0078	0.0275223	0.0249	FALSE	FALSE	FALSE	xErNpF	1	161689669	0.0681	0.9093	TRUE	reported	982264	0.0236907	1e-300	32907	FCRLB	TRUE	reported	oITCeB	2	TRUE
FCRLB_Q6BAA4_OID21193_v1_Oncology	SAH	rs138010330	T	C	T	C	-0.352967	0.0269	0.0198626	0.017	FALSE	FALSE	FALSE	xErNpF	1	161556397	0.0823	0.744	TRUE	reported	982264	0.02848	2.83335e-35	32907	FCRLB	TRUE	reported	oITCeB	2	TRUE
FCRLB_Q6BAA4_OID21193_v1_Oncology	SAH	rs140240165	A	G	A	G	0.295017	-0.0583	0.0182569	0.0096	FALSE	FALSE	FALSE	xErNpF	1	161705461	0.1198	0.6265	TRUE	reported	982264	0.0287272	9.66273e-25	32907	FCRLB	TRUE	reported	oITCeB	2	TRUE
FCRLB_Q6BAA4_OID21193_v1_Oncology	SAH	rs142120486	C	G	C	G	-0.152607	-0.0334	0.0269139	0.0279	FALSE	TRUE	FALSE	xErNpF	1	161487192	0.0627	0.5938	TRUE	reported	982264	0.0236988	1.1992e-10	32907	FCRLB	TRUE	reported	oITCeB	2	TRUE
FCRLB_Q6BAA4_OID21193_v1_Oncology	SAH	rs147056747	T	C	T	C	-0.674878	-0.0705	0.0176859	0.0072	FALSE	FALSE	FALSE	xErNpF	1	161759309	0.1394	0.6129	TRUE	reported	982264	0.0301982	1.25314e-110	32907	FCRLB	TRUE	reported	oITCeB	2	TRUE
FCRLB_Q6BAA4_OID21193_v1_Oncology	SAH	rs148033372	T	C	T	C	0.43805	0.1251	0.0216923	0.0097	FALSE	FALSE	FALSE	xErNpF	1	161898638	0.128	0.3287	TRUE	reported	982264	0.0271397	1.32343e-58	32907	FCRLB	TRUE	reported	oITCeB	2	TRUE
FCRLB_Q6BAA4_OID21193_v1_Oncology	SAH	rs181468352	G	A	G	A	0.23507	-0.0678	0.0161655	0.0221	FALSE	FALSE	FALSE	xErNpF	1	161597246	0.074	0.3597	TRUE	reported	982264	0.032199	2.86616e-13	32907	FCRLB	TRUE	reported	oITCeB	2	TRUE
FCRLB_Q6BAA4_OID21193_v1_Oncology	SAH	rs34257317	G	A	G	A	0.440503	0.048	0.0249491	0.0427	FALSE	FALSE	FALSE	xErNpF	1	161846261	0.0415	0.2473	TRUE	reported	982264	0.0242313	7.55614e-74	32907	FCRLB	TRUE	reported	oITCeB	2	TRUE
FCRLB_Q6BAA4_OID21193_v1_Oncology	SAH	rs4272645	G	A	G	A	-0.252199	-0.0943	0.0374955	0.0271	FALSE	FALSE	FALSE	xErNpF	1	161329619	0.0653	0.1487	TRUE	reported	982264	0.0201837	7.93597e-36	32907	FCRLB	TRUE	reported	oITCeB	2	TRUE
FCRLB_Q6BAA4_OID21193_v1_Oncology	SAH	rs56238128	A	G	A	G	0.825241	-0.0049	0.0373165	0.0475	FALSE	FALSE	FALSE	xErNpF	1	161561992	0.0534	0.9266	TRUE	reported	982264	0.0212145	1e-300	32907	FCRLB	TRUE	reported	oITCeB	2	TRUE
FCRLB_Q6BAA4_OID21193_v1_Oncology	SAH	rs568039279	A	G	A	G	-0.289669	-0.1281	0.0133665	0.0055	FALSE	FALSE	FALSE	xErNpF	1	161898693	0.1547	0.4076	TRUE	reported	982264	0.0344508	4.1639e-17	32907	FCRLB	TRUE	reported	oITCeB	2	TRUE
FCRLB_Q6BAA4_OID21193_v1_Oncology	SAH	rs60737164	A	G	A	G	-0.65329	0.0619	0.0220084	0.0172	FALSE	FALSE	FALSE	xErNpF	1	161671216	0.0824	0.4527	TRUE	reported	982264	0.0269618	1.06905e-129	32907	FCRLB	TRUE	reported	oITCeB	2	TRUE
FCRLB_Q6BAA4_OID21193_v1_Oncology	SAH	rs74125007	T	C	T	C	-0.640539	-0.0266	0.0355086	0.0289	FALSE	FALSE	FALSE	xErNpF	1	161743340	0.0504	0.5973	TRUE	reported	982264	0.0204955	2.05116e-214	32907	FCRLB	TRUE	reported	oITCeB	2	TRUE
FDX1_P10109_OID30078_v1_Cardiometabolic_II	IA	rs2724424	A	G	A	G	0.0537203	0.0088	0.343384	0.3636	FALSE	FALSE	FALSE	tR9OeV	11	110390646	0.0126	0.4818	TRUE	reported	1441701	0.00816769	4.79513e-11	32862	FDX1	TRUE	reported	dfQt64	2	TRUE
FDX1_P10109_OID30078_v1_Cardiometabolic_II	SAH	rs2724424	A	G	A	G	0.0537203	0.0251	0.343384	0.362	FALSE	FALSE	FALSE	yE7JHC	11	110390646	0.0161	0.1183	TRUE	reported	982264	0.00816769	4.79513e-11	32862	FDX1	TRUE	reported	3WhcTh	2	TRUE
FES_P07332_OID21207_v1_Oncology	IA	rs1894401	A	G	A	G	0.133012	-0.0084	0.523034	0.5829	FALSE	FALSE	FALSE	LCUtYv	15	90885812	0.0157	0.5923	TRUE	reported	1441701	0.00765013	1.03777e-67	32907	FES	TRUE	reported	LqaVK0	2	TRUE
FES_P07332_OID21207_v1_Oncology	SAH	rs1894401	A	G	A	G	0.133012	-0.0166	0.523034	0.5843	FALSE	FALSE	FALSE	ZaZBx0	15	90885812	0.0212	0.4338	TRUE	reported	982264	0.00765013	1.03777e-67	32907	FES	TRUE	reported	NGF83e	2	TRUE
FETUB_Q9UGM5_OID20404_v1_Cardiometabolic	IA	rs140494728	C	A	C	A	0.468973	-0.0445	0.0460418	0.0329	FALSE	FALSE	FALSE	GnClHj	3	186660996	0.0441	0.3129	TRUE	reported	1441701	0.0176066	2.58226e-156	33742	FETUB	TRUE	reported	31eLMF	2	TRUE
FETUB_Q9UGM5_OID20404_v1_Cardiometabolic	IA	rs1816198	G	T	G	T	-0.115661	-0.0178	0.0400741	0.045	FALSE	FALSE	FALSE	GnClHj	3	186702676	0.0373	0.6335	TRUE	reported	1441701	0.0195484	3.28602e-09	33742	FETUB	TRUE	reported	31eLMF	2	TRUE
FETUB_Q9UGM5_OID20404_v1_Cardiometabolic	IA	rs186482877	C	T	C	T	1.18285	-0.1942	0.0116173	0.0057	FALSE	FALSE	FALSE	GnClHj	3	186725062	0.1124	0.08397	TRUE	reported	1441701	0.0352772	1.74582e-246	33742	FETUB	TRUE	reported	31eLMF	2	TRUE
FETUB_Q9UGM5_OID20404_v1_Cardiometabolic	IA	rs34522046	C	T	C	T	-0.26168	0.0065	0.0174115	0.0137	FALSE	FALSE	FALSE	GnClHj	3	186640557	0.0681	0.9243	TRUE	reported	1441701	0.0280402	1.03586e-20	33742	FETUB	TRUE	reported	31eLMF	2	TRUE
FETUB_Q9UGM5_OID20404_v1_Cardiometabolic	IA	rs5030079	G	A	G	A	0.216668	-0.0842	0.0148288	0.026	FALSE	FALSE	FALSE	GnClHj	3	186740054	0.0497	0.09005	TRUE	reported	1441701	0.0318914	1.09119e-11	33742	FETUB	TRUE	reported	31eLMF	2	TRUE
FETUB_Q9UGM5_OID20404_v1_Cardiometabolic	IA	rs5030103	C	T	C	T	-1.56757	0.0387	0.0113962	0.0097	FALSE	FALSE	FALSE	GnClHj	3	186731139	0.0699	0.58	TRUE	reported	1441701	0.034942	1e-300	33742	FETUB	TRUE	reported	31eLMF	2	TRUE
FETUB_Q9UGM5_OID20404_v1_Cardiometabolic	IA	rs77283793	G	A	G	A	-0.165449	-0.0962	0.0174297	0.0185	FALSE	FALSE	FALSE	GnClHj	3	186654229	0.0618	0.12	TRUE	reported	1441701	0.0295538	2.16536e-08	33742	FETUB	TRUE	reported	31eLMF	2	TRUE
FETUB_Q9UGM5_OID20404_v1_Cardiometabolic	SAH	rs140494728	C	A	C	A	0.468973	-0.1073	0.0460418	0.0325	FALSE	FALSE	FALSE	doMp1O	3	186660996	0.0597	0.07261	TRUE	reported	982264	0.0176066	2.58226e-156	33742	FETUB	TRUE	reported	vh0Omg	2	TRUE
FETUB_Q9UGM5_OID20404_v1_Cardiometabolic	SAH	rs1816198	G	T	G	T	-0.115661	-0.019	0.0400741	0.0451	FALSE	FALSE	FALSE	doMp1O	3	186702676	0.0503	0.7061	TRUE	reported	982264	0.0195484	3.28602e-09	33742	FETUB	TRUE	reported	vh0Omg	2	TRUE
FETUB_Q9UGM5_OID20404_v1_Cardiometabolic	SAH	rs186482877	C	T	C	T	1.18285	-0.1492	0.0116173	0.0055	FALSE	FALSE	FALSE	doMp1O	3	186725062	0.1537	0.3317	TRUE	reported	982264	0.0352772	1.74582e-246	33742	FETUB	TRUE	reported	vh0Omg	2	TRUE
FETUB_Q9UGM5_OID20404_v1_Cardiometabolic	SAH	rs34522046	C	T	C	T	-0.26168	-0.0211	0.0174115	0.0137	FALSE	FALSE	FALSE	doMp1O	3	186640557	0.0919	0.8185	TRUE	reported	982264	0.0280402	1.03586e-20	33742	FETUB	TRUE	reported	vh0Omg	2	TRUE
FETUB_Q9UGM5_OID20404_v1_Cardiometabolic	SAH	rs5030079	G	A	G	A	0.216668	-0.1073	0.0148288	0.0261	FALSE	FALSE	FALSE	doMp1O	3	186740054	0.0668	0.108	TRUE	reported	982264	0.0318914	1.09119e-11	33742	FETUB	TRUE	reported	vh0Omg	2	TRUE
FETUB_Q9UGM5_OID20404_v1_Cardiometabolic	SAH	rs5030103	C	T	C	T	-1.56757	0.1083	0.0113962	0.0097	FALSE	FALSE	FALSE	doMp1O	3	186731139	0.0878	0.2178	TRUE	reported	982264	0.034942	1e-300	33742	FETUB	TRUE	reported	vh0Omg	2	TRUE
FETUB_Q9UGM5_OID20404_v1_Cardiometabolic	SAH	rs77283793	G	A	G	A	-0.165449	-0.0386	0.0174297	0.0185	FALSE	FALSE	FALSE	doMp1O	3	186654229	0.083	0.6415	TRUE	reported	982264	0.0295538	2.16536e-08	33742	FETUB	TRUE	reported	vh0Omg	2	TRUE
FGA_P02671_OID30788_v1_Inflammation_II	IA	rs1800789	A	G	A	G	0.163529	0.0158	0.190642	0.1904	FALSE	FALSE	FALSE	QHEB06	4	154561591	0.0159	0.3205	TRUE	reported	1441701	0.00927947	1.65082e-69	33201	FGA	TRUE	reported	5uEu7r	2	TRUE
FGA_P02671_OID30788_v1_Inflammation_II	SAH	rs1800789	A	G	A	G	0.163529	0.0068	0.190642	0.1916	FALSE	FALSE	FALSE	9zmAYU	4	154561591	0.0201	0.7337	TRUE	reported	982264	0.00927947	1.65082e-69	33201	FGA	TRUE	reported	x0fGit	2	TRUE
FGF2_P09038_OID20503_v1_Inflammation	IA	rs114233251	T	C	T	C	-0.207808	0.0063	0.0715007	0.0557	FALSE	FALSE	FALSE	M22ReP	4	123215729	0.0361	0.8617	TRUE	reported	1441701	0.0146265	8.22243e-46	33657	FGF2	TRUE	reported	0zw3dM	2	TRUE
FGF2_P09038_OID20503_v1_Inflammation	IA	rs11721914	G	A	G	A	-0.430392	-0.0363	0.211523	0.2453	FALSE	FALSE	FALSE	M22ReP	4	122650987	0.047	0.4397	TRUE	reported	1441701	0.0102131	1e-300	33657	FGF2	TRUE	reported	0zw3dM	2	TRUE
FGF2_P09038_OID20503_v1_Inflammation	SAH	rs114233251	T	C	T	C	-0.207808	0.0374	0.0715007	0.0556	FALSE	FALSE	FALSE	l9IM0J	4	123215729	0.0485	0.4409	TRUE	reported	982264	0.0146265	8.22243e-46	33657	FGF2	TRUE	reported	s5eBcR	2	TRUE
FGF2_P09038_OID20503_v1_Inflammation	SAH	rs11721914	G	A	G	A	-0.430392	-0.0592	0.211523	0.2453	FALSE	FALSE	FALSE	l9IM0J	4	122650987	0.067	0.3771	TRUE	reported	982264	0.0102131	1e-300	33657	FGF2	TRUE	reported	s5eBcR	2	TRUE
FGF21_Q9NSA1_OID21402_v1_Oncology	IA	rs2231861	G	C	G	C	0.108112	-0.0244	0.0589719	0.0612	FALSE	TRUE	FALSE	4dzRN4	19	48756064	0.0328	0.4568	TRUE	reported	1441701	0.0157941	7.64188e-12	33906	FGF21	TRUE	reported	SD5kJB	2	TRUE
FGF21_Q9NSA1_OID21402_v1_Oncology	IA	rs838131	C	A	C	A	-0.122881	0.0141	0.456623	0.553	FALSE	FALSE	FALSE	4dzRN4	19	48757420	0.0158	0.3732	TRUE	reported	1441701	0.00765017	4.67197e-58	33906	FGF21	TRUE	reported	SD5kJB	2	TRUE
FGF21_Q9NSA1_OID21402_v1_Oncology	SAH	rs2231861	G	C	G	C	0.108112	0.0131	0.0589719	0.0612	FALSE	TRUE	FALSE	FYVGbe	19	48756064	0.0442	0.7665	TRUE	reported	982264	0.0157941	7.64188e-12	33906	FGF21	TRUE	reported	BX2URQ	2	TRUE
FGF21_Q9NSA1_OID21402_v1_Oncology	SAH	rs838131	C	A	C	A	-0.122881	0.0174	0.456623	0.5548	FALSE	FALSE	FALSE	FYVGbe	19	48757420	0.0213	0.4148	TRUE	reported	982264	0.00765017	4.67197e-58	33906	FGF21	TRUE	reported	BX2URQ	2	TRUE
FGF23_Q9GZV9_OID21411_v1_Oncology	IA	rs6489536	C	G	C	G	0.108306	0.0557	0.338541	0.3498	FALSE	TRUE	FALSE	bfIWvp	12	4382743	0.0161	0.0005586	TRUE	reported	1441701	0.00781877	1.23652e-43	33905	FGF23	TRUE	reported	oKpkxM	2	TRUE
FGF23_Q9GZV9_OID21411_v1_Oncology	SAH	rs6489536	C	G	C	G	0.108306	0.062	0.338541	0.3504	FALSE	TRUE	FALSE	xWzPbn	12	4382743	0.0217	0.004254	TRUE	reported	982264	0.00781877	1.23652e-43	33905	FGF23	TRUE	reported	c8SCaE	2	TRUE
FGF5_P12034_OID20490_v1_Inflammation	IA	rs10518238	A	T	A	T	-0.440617	0.0873	0.0121966	0.0078	FALSE	TRUE	FALSE	Oz532A	4	80270733	0.0998	0.382	TRUE	reported	1441701	0.0333636	8.04822e-40	33084	FGF5	TRUE	reported	Q6WCA2	2	TRUE
FGF5_P12034_OID20490_v1_Inflammation	IA	rs113538783	A	G	A	G	-0.137111	0.0752	0.0374623	0.0713	FALSE	FALSE	FALSE	Oz532A	4	80131761	0.0319	0.01836	TRUE	reported	1441701	0.0188399	3.39625e-13	33084	FGF5	TRUE	reported	Q6WCA2	2	TRUE
FGF5_P12034_OID20490_v1_Inflammation	IA	rs114100453	C	T	C	T	0.412597	0.193	0.0123927	0.0127	FALSE	FALSE	FALSE	Oz532A	4	80260287	0.0765	0.01159	TRUE	reported	1441701	0.0322538	1.81259e-37	33084	FGF5	TRUE	reported	Q6WCA2	2	TRUE
FGF5_P12034_OID20490_v1_Inflammation	IA	rs114313499	T	G	T	G	0.290734	-0.0057	0.0105332	0.0487	FALSE	FALSE	FALSE	Oz532A	4	80106528	0.0384	0.881	TRUE	reported	1441701	0.0352209	1.5244e-16	33084	FGF5	TRUE	reported	Q6WCA2	2	TRUE
FGF5_P12034_OID20490_v1_Inflammation	IA	rs114880664	C	A	C	A	0.360934	0.1918	0.0159795	0.0195	FALSE	FALSE	FALSE	Oz532A	4	80390647	0.075	0.01059	TRUE	reported	1441701	0.0285477	1.21983e-36	33084	FGF5	TRUE	reported	Q6WCA2	2	TRUE
FGF5_P12034_OID20490_v1_Inflammation	IA	rs13120118	A	G	A	G	-0.189201	-0.0271	0.0235276	0.0656	FALSE	FALSE	FALSE	Oz532A	4	80483349	0.0335	0.4182	TRUE	reported	1441701	0.0240746	3.87347e-15	33084	FGF5	TRUE	reported	Q6WCA2	2	TRUE
FGF5_P12034_OID20490_v1_Inflammation	IA	rs137883211	A	G	A	G	-0.279962	-0.0323	0.0127576	0.0108	FALSE	FALSE	FALSE	Oz532A	4	80251466	0.0621	0.6032	TRUE	reported	1441701	0.0318696	1.56928e-18	33084	FGF5	TRUE	reported	Q6WCA2	2	TRUE
FGF5_P12034_OID20490_v1_Inflammation	IA	rs139101306	G	T	G	T	0.262163	-0.0703	0.0197937	0.0129	FALSE	FALSE	FALSE	Oz532A	4	80660650	0.0755	0.352	TRUE	reported	1441701	0.0262394	1.66571e-23	33084	FGF5	TRUE	reported	Q6WCA2	2	TRUE
FGF5_P12034_OID20490_v1_Inflammation	IA	rs143020501	T	C	T	C	-0.201863	0.3275	0.0128544	0.0034	FALSE	FALSE	FALSE	Oz532A	4	80258994	0.1634	0.04502	TRUE	reported	1441701	0.0338375	2.43624e-09	33084	FGF5	TRUE	reported	Q6WCA2	2	TRUE
FGF5_P12034_OID20490_v1_Inflammation	IA	rs143276281	C	T	C	T	0.334737	0.0542	0.0105719	0.0317	FALSE	FALSE	FALSE	Oz532A	4	80498571	0.0462	0.2404	TRUE	reported	1441701	0.0350621	1.33506e-21	33084	FGF5	TRUE	reported	Q6WCA2	2	TRUE
FGF5_P12034_OID20490_v1_Inflammation	IA	rs144217012	A	C	A	C	0.539502	-0.2539	0.0117029	0.0068	FALSE	FALSE	FALSE	Oz532A	4	80215653	0.1536	0.09821	TRUE	reported	1441701	0.0334598	1.7338e-58	33084	FGF5	TRUE	reported	Q6WCA2	2	TRUE
FGF5_P12034_OID20490_v1_Inflammation	IA	rs147277564	T	C	T	C	0.338111	0.0647	0.0131217	0.0181	FALSE	FALSE	FALSE	Oz532A	4	80123301	0.0609	0.2876	TRUE	reported	1441701	0.0322942	1.19015e-25	33084	FGF5	TRUE	reported	Q6WCA2	2	TRUE
FGF5_P12034_OID20490_v1_Inflammation	IA	rs2867702	G	A	G	A	0.16737	-0.0298	0.0420692	0.0308	FALSE	FALSE	FALSE	Oz532A	4	80139682	0.0549	0.5875	TRUE	reported	1441701	0.0191687	2.51478e-18	33084	FGF5	TRUE	reported	Q6WCA2	2	TRUE
FGF5_P12034_OID20490_v1_Inflammation	IA	rs35662177	A	G	A	G	0.49301	-0.0652	0.0150073	0.017	FALSE	FALSE	FALSE	Oz532A	4	80284039	0.065	0.3157	TRUE	reported	1441701	0.029175	4.62275e-64	33084	FGF5	TRUE	reported	Q6WCA2	2	TRUE
FGF5_P12034_OID20490_v1_Inflammation	IA	rs556246924	G	A	G	A	0.302818	-0.1164	0.0140558	0.0069	FALSE	FALSE	FALSE	Oz532A	4	80346657	0.1033	0.2599	TRUE	reported	1441701	0.031526	7.59102e-22	33084	FGF5	TRUE	reported	Q6WCA2	2	TRUE
FGF5_P12034_OID20490_v1_Inflammation	IA	rs72656549	G	A	G	A	-0.51124	-0.0004	0.0792866	0.0581	FALSE	FALSE	FALSE	Oz532A	4	80214208	0.0293	0.9878	TRUE	reported	1441701	0.0132767	1e-300	33084	FGF5	TRUE	reported	Q6WCA2	2	TRUE
FGF5_P12034_OID20490_v1_Inflammation	IA	rs72659865	C	T	C	T	0.191334	0.0791	0.0242547	0.0269	FALSE	FALSE	FALSE	Oz532A	4	80546931	0.0541	0.1435	TRUE	reported	1441701	0.0260107	1.89583e-13	33084	FGF5	TRUE	reported	Q6WCA2	2	TRUE
FGF5_P12034_OID20490_v1_Inflammation	IA	rs73829350	A	T	A	T	-0.101016	-0.0082	0.105392	0.0726	FALSE	TRUE	FALSE	Oz532A	4	80045745	0.0316	0.7964	TRUE	reported	1441701	0.0120233	4.40048e-17	33084	FGF5	TRUE	reported	Q6WCA2	2	TRUE
FGF5_P12034_OID20490_v1_Inflammation	SAH	rs10518238	A	T	A	T	-0.440617	0.2642	0.0121966	0.0084	FALSE	TRUE	FALSE	n4wmW8	4	80270733	0.1273	0.03793	TRUE	reported	982264	0.0333636	8.04822e-40	33084	FGF5	TRUE	reported	GThXEy	2	TRUE
FGF5_P12034_OID20490_v1_Inflammation	SAH	rs113538783	A	G	A	G	-0.137111	0.0751	0.0374623	0.0716	FALSE	FALSE	FALSE	n4wmW8	4	80131761	0.0427	0.07822	TRUE	reported	982264	0.0188399	3.39625e-13	33084	FGF5	TRUE	reported	GThXEy	2	TRUE
FGF5_P12034_OID20490_v1_Inflammation	SAH	rs114100453	C	T	C	T	0.412597	0.198	0.0123927	0.0127	FALSE	FALSE	FALSE	n4wmW8	4	80260287	0.1023	0.05294	TRUE	reported	982264	0.0322538	1.81259e-37	33084	FGF5	TRUE	reported	GThXEy	2	TRUE
FGF5_P12034_OID20490_v1_Inflammation	SAH	rs114313499	T	G	T	G	0.290734	0.0072	0.0105332	0.0489	FALSE	FALSE	FALSE	n4wmW8	4	80106528	0.0513	0.8886	TRUE	reported	982264	0.0352209	1.5244e-16	33084	FGF5	TRUE	reported	GThXEy	2	TRUE
FGF5_P12034_OID20490_v1_Inflammation	SAH	rs114880664	C	A	C	A	0.360934	0.2967	0.0159795	0.0196	FALSE	FALSE	FALSE	n4wmW8	4	80390647	0.0913	0.001156	TRUE	reported	982264	0.0285477	1.21983e-36	33084	FGF5	TRUE	reported	GThXEy	2	TRUE
FGF5_P12034_OID20490_v1_Inflammation	SAH	rs13120118	A	G	A	G	-0.189201	-0.0206	0.0235276	0.0657	FALSE	FALSE	FALSE	n4wmW8	4	80483349	0.0449	0.6468	TRUE	reported	982264	0.0240746	3.87347e-15	33084	FGF5	TRUE	reported	GThXEy	2	TRUE
FGF5_P12034_OID20490_v1_Inflammation	SAH	rs137883211	A	G	A	G	-0.279962	-0.0594	0.0127576	0.0108	FALSE	FALSE	FALSE	n4wmW8	4	80251466	0.08	0.4581	TRUE	reported	982264	0.0318696	1.56928e-18	33084	FGF5	TRUE	reported	GThXEy	2	TRUE
FGF5_P12034_OID20490_v1_Inflammation	SAH	rs139101306	G	T	G	T	0.262163	-0.1751	0.0197937	0.0129	FALSE	FALSE	FALSE	n4wmW8	4	80660650	0.1012	0.08345	TRUE	reported	982264	0.0262394	1.66571e-23	33084	FGF5	TRUE	reported	GThXEy	2	TRUE
FGF5_P12034_OID20490_v1_Inflammation	SAH	rs143020501	T	C	T	C	-0.201863	0.2283	0.0128544	0.0033	FALSE	FALSE	FALSE	n4wmW8	4	80258994	0.2191	0.2975	TRUE	reported	982264	0.0338375	2.43624e-09	33084	FGF5	TRUE	reported	GThXEy	2	TRUE
FGF5_P12034_OID20490_v1_Inflammation	SAH	rs143276281	C	T	C	T	0.334737	0.1097	0.0105719	0.0318	FALSE	FALSE	FALSE	n4wmW8	4	80498571	0.062	0.0768	TRUE	reported	982264	0.0350621	1.33506e-21	33084	FGF5	TRUE	reported	GThXEy	2	TRUE
FGF5_P12034_OID20490_v1_Inflammation	SAH	rs144217012	A	C	A	C	0.539502	-0.2868	0.0117029	0.0064	FALSE	FALSE	FALSE	n4wmW8	4	80215653	0.2103	0.1727	TRUE	reported	982264	0.0334598	1.7338e-58	33084	FGF5	TRUE	reported	GThXEy	2	TRUE
FGF5_P12034_OID20490_v1_Inflammation	SAH	rs147277564	T	C	T	C	0.338111	0.0059	0.0131217	0.0182	FALSE	FALSE	FALSE	n4wmW8	4	80123301	0.0815	0.9422	TRUE	reported	982264	0.0322942	1.19015e-25	33084	FGF5	TRUE	reported	GThXEy	2	TRUE
FGF5_P12034_OID20490_v1_Inflammation	SAH	rs2867702	G	A	G	A	0.16737	-0.0531	0.0420692	0.0299	FALSE	FALSE	FALSE	n4wmW8	4	80139682	0.0739	0.4727	TRUE	reported	982264	0.0191687	2.51478e-18	33084	FGF5	TRUE	reported	GThXEy	2	TRUE
FGF5_P12034_OID20490_v1_Inflammation	SAH	rs35662177	A	G	A	G	0.49301	-0.0734	0.0150073	0.0171	FALSE	FALSE	FALSE	n4wmW8	4	80284039	0.087	0.3992	TRUE	reported	982264	0.029175	4.62275e-64	33084	FGF5	TRUE	reported	GThXEy	2	TRUE
FGF5_P12034_OID20490_v1_Inflammation	SAH	rs556246924	G	A	G	A	0.302818	-0.1569	0.0140558	0.0068	FALSE	FALSE	FALSE	n4wmW8	4	80346657	0.1397	0.2615	TRUE	reported	982264	0.031526	7.59102e-22	33084	FGF5	TRUE	reported	GThXEy	2	TRUE
FGF5_P12034_OID20490_v1_Inflammation	SAH	rs72656549	G	A	G	A	-0.51124	-0.0097	0.0792866	0.0591	FALSE	FALSE	FALSE	n4wmW8	4	80214208	0.0366	0.7903	TRUE	reported	982264	0.0132767	1e-300	33084	FGF5	TRUE	reported	GThXEy	2	TRUE
FGF5_P12034_OID20490_v1_Inflammation	SAH	rs72659865	C	T	C	T	0.191334	0.101	0.0242547	0.0269	FALSE	FALSE	FALSE	n4wmW8	4	80546931	0.0724	0.1632	TRUE	reported	982264	0.0260107	1.89583e-13	33084	FGF5	TRUE	reported	GThXEy	2	TRUE
FGF5_P12034_OID20490_v1_Inflammation	SAH	rs73829350	A	T	A	T	-0.101016	-0.061	0.105392	0.0716	FALSE	TRUE	FALSE	n4wmW8	4	80045745	0.0428	0.1533	TRUE	reported	982264	0.0120233	4.40048e-17	33084	FGF5	TRUE	reported	GThXEy	2	TRUE
FGFBP1_Q14512_OID21507_v1_Oncology	IA	rs113210349	T	C	T	C	-0.189686	-0.0197	0.0163214	0.0147	FALSE	FALSE	FALSE	uYrswM	4	15912632	0.068	0.772	TRUE	reported	1441701	0.0305177	5.11305e-10	33822	FGFBP1	TRUE	reported	Rgyuw9	2	TRUE
FGFBP1_Q14512_OID21507_v1_Oncology	IA	rs116626750	T	C	T	C	-0.123693	-0.088	0.02933	0.02	FALSE	FALSE	FALSE	uYrswM	4	15805346	0.0559	0.1153	TRUE	reported	1441701	0.0215597	9.62299e-09	33822	FGFBP1	TRUE	reported	Rgyuw9	2	TRUE
FGFBP1_Q14512_OID21507_v1_Oncology	IA	rs2246196	C	G	C	G	-0.246396	-0.0699	0.966169	0.975	FALSE	TRUE	FALSE	uYrswM	4	15939760	0.0582	0.2295	TRUE	reported	1441701	0.0202593	4.9488e-34	33822	FGFBP1	TRUE	reported	Rgyuw9	2	TRUE
FGFBP1_Q14512_OID21507_v1_Oncology	IA	rs9968276	A	G	A	G	-0.121115	-0.0185	0.202368	0.2475	FALSE	FALSE	FALSE	uYrswM	4	15947928	0.015	0.2155	TRUE	reported	1441701	0.00903898	6.10942e-41	33822	FGFBP1	TRUE	reported	Rgyuw9	2	TRUE
FGFBP1_Q14512_OID21507_v1_Oncology	SAH	rs113210349	T	C	T	C	-0.189686	-0.0363	0.0163214	0.0146	FALSE	FALSE	FALSE	hqYgLO	4	15912632	0.0916	0.6919	TRUE	reported	982264	0.0305177	5.11305e-10	33822	FGFBP1	TRUE	reported	aLcs0F	2	TRUE
FGFBP1_Q14512_OID21507_v1_Oncology	SAH	rs2246196	C	G	C	G	-0.246396	-0.1404	0.966169	0.9758	FALSE	TRUE	FALSE	hqYgLO	4	15939760	0.0791	0.07593	TRUE	reported	982264	0.0202593	4.9488e-34	33822	FGFBP1	TRUE	reported	aLcs0F	2	TRUE
FGFBP1_Q14512_OID21507_v1_Oncology	SAH	rs9968276	A	G	A	G	-0.121115	0.0087	0.202368	0.2443	FALSE	FALSE	FALSE	hqYgLO	4	15947928	0.019	0.6468	TRUE	reported	982264	0.00903898	6.10942e-41	33822	FGFBP1	TRUE	reported	aLcs0F	2	TRUE
FGFBP2_Q9BYJ0_OID30395_v1_Cardiometabolic_II	IA	rs2313074	A	T	A	T	0.0650322	-0.0019	0.50241	0.5357	FALSE	TRUE	TRUE	4cQGg9	4	16102179	0.0155	0.9044	TRUE	reported	1441701	0.00694097	7.29962e-21	33924	FGFBP2	TRUE	reported	ODRwPB	2	FALSE
FGFBP2_Q9BYJ0_OID30395_v1_Cardiometabolic_II	IA	rs4698125	T	G	T	G	0.0713505	-0.0126	0.789879	0.7527	FALSE	FALSE	FALSE	4cQGg9	4	15860177	0.018	0.4833	TRUE	reported	1441701	0.00857428	8.6896e-17	33924	FGFBP2	TRUE	reported	ODRwPB	2	TRUE
FGFBP2_Q9BYJ0_OID30395_v1_Cardiometabolic_II	IA	rs6843607	G	A	G	A	-0.564404	-0.0042	0.816222	0.7646	FALSE	FALSE	FALSE	4cQGg9	4	15941781	0.0185	0.8201	TRUE	reported	1441701	0.00899031	1e-300	33924	FGFBP2	TRUE	reported	ODRwPB	2	TRUE
FGFBP2_Q9BYJ0_OID30395_v1_Cardiometabolic_II	SAH	rs2313074	A	T	A	T	0.0650322	0.0276	0.50241	0.5366	FALSE	TRUE	TRUE	CVDXZe	4	16102179	0.021	0.1882	TRUE	reported	982264	0.00694097	7.29962e-21	33924	FGFBP2	TRUE	reported	VELDkx	2	FALSE
FGFBP2_Q9BYJ0_OID30395_v1_Cardiometabolic_II	SAH	rs4698125	T	G	T	G	0.0713505	-0.0134	0.789879	0.7526	FALSE	FALSE	FALSE	CVDXZe	4	15860177	0.0243	0.5813	TRUE	reported	982264	0.00857428	8.6896e-17	33924	FGFBP2	TRUE	reported	VELDkx	2	TRUE
FGFBP2_Q9BYJ0_OID30395_v1_Cardiometabolic_II	SAH	rs6843607	G	A	G	A	-0.564404	-0.0203	0.816222	0.7642	FALSE	FALSE	FALSE	CVDXZe	4	15941781	0.0251	0.419	TRUE	reported	982264	0.00899031	1e-300	33924	FGFBP2	TRUE	reported	VELDkx	2	TRUE
FGFBP3_Q8TAT2_OID31108_v1_Neurology_II	IA	rs10748571	C	T	C	T	-0.352824	-0.0218	0.33022	0.2951	FALSE	FALSE	FALSE	prpqgC	10	91898782	0.0141	0.1208	TRUE	reported	1441701	0.00768785	1e-300	33853	FGFBP3	TRUE	reported	ccc0uJ	2	TRUE
FGFBP3_Q8TAT2_OID31108_v1_Neurology_II	IA	rs112348278	GGTTT	G	GGTTT	G	0.0848365	-0.0139	0.22597	0.2329	FALSE	FALSE	FALSE	prpqgC	10	91910391	0.0485	0.7744	TRUE	reported	1441701	0.00893097	2.11641e-21	33853	FGFBP3	TRUE	reported	ccc0uJ	2	TRUE
FGFBP3_Q8TAT2_OID31108_v1_Neurology_II	SAH	rs10748571	C	T	C	T	-0.352824	-0.0196	0.33022	0.2964	FALSE	FALSE	FALSE	ZLkNDp	10	91898782	0.0181	0.278	TRUE	reported	982264	0.00768785	1e-300	33853	FGFBP3	TRUE	reported	Xu6Er9	2	TRUE
FGFBP3_Q8TAT2_OID31108_v1_Neurology_II	SAH	rs112348278	GGTTT	G	GGTTT	G	0.0848365	0.1129	0.22597	0.2329	FALSE	FALSE	FALSE	ZLkNDp	10	91910391	0.0692	0.1028	TRUE	reported	982264	0.00893097	2.11641e-21	33853	FGFBP3	TRUE	reported	Xu6Er9	2	TRUE
FGFR2_P21802_OID21478_v1_Oncology	IA	rs11396007	TA	T	TA	T	-0.0461638	-0.0053	0.636324	0.6402	FALSE	FALSE	FALSE	RHDVyV	10	121683076	0.0162	0.7449	TRUE	reported	1441701	0.00743664	5.37948e-10	33822	FGFR2	TRUE	reported	PW01Vj	2	TRUE
FGFR2_P21802_OID21478_v1_Oncology	IA	rs2981430	A	G	A	G	-0.112753	-0.0226	0.580332	0.5723	FALSE	FALSE	FALSE	RHDVyV	10	121552184	0.0129	0.07914	TRUE	reported	1441701	0.00715232	5.45255e-56	33822	FGFR2	TRUE	reported	PW01Vj	2	TRUE
FGFR2_P21802_OID21478_v1_Oncology	IA	rs4752560	C	G	C	G	-0.0539266	0.0145	0.475847	0.4532	FALSE	TRUE	TRUE	RHDVyV	10	121439578	0.0157	0.3555	TRUE	reported	1441701	0.00710756	3.26814e-14	33822	FGFR2	TRUE	reported	PW01Vj	2	FALSE
FGFR2_P21802_OID21478_v1_Oncology	IA	rs80235628	A	G	A	G	-0.102641	0.0043	0.0500778	0.0792	FALSE	FALSE	FALSE	RHDVyV	10	121099756	0.0243	0.8592	TRUE	reported	1441701	0.0162109	2.426e-10	33822	FGFR2	TRUE	reported	PW01Vj	2	TRUE
FGFR2_P21802_OID21478_v1_Oncology	SAH	rs11396007	TA	T	TA	T	-0.0461638	0.0172	0.636324	0.6407	FALSE	FALSE	FALSE	VG0aGk	10	121683076	0.0219	0.4327	TRUE	reported	982264	0.00743664	5.37948e-10	33822	FGFR2	TRUE	reported	9f0GBo	2	TRUE
FGFR2_P21802_OID21478_v1_Oncology	SAH	rs2981430	A	G	A	G	-0.112753	-0.0133	0.580332	0.5704	FALSE	FALSE	FALSE	VG0aGk	10	121552184	0.0166	0.4235	TRUE	reported	982264	0.00715232	5.45255e-56	33822	FGFR2	TRUE	reported	9f0GBo	2	TRUE
FGFR2_P21802_OID21478_v1_Oncology	SAH	rs4752560	C	G	C	G	-0.0539266	0.0174	0.475847	0.4532	FALSE	TRUE	TRUE	VG0aGk	10	121439578	0.0211	0.4113	TRUE	reported	982264	0.00710756	3.26814e-14	33822	FGFR2	TRUE	reported	9f0GBo	2	FALSE
FGFR2_P21802_OID21478_v1_Oncology	SAH	rs80235628	A	G	A	G	-0.102641	0.0239	0.0500778	0.0784	FALSE	FALSE	FALSE	VG0aGk	10	121099756	0.0314	0.4465	TRUE	reported	982264	0.0162109	2.426e-10	33822	FGFR2	TRUE	reported	9f0GBo	2	TRUE
FGFR4_P22455_OID30646_v1_Inflammation_II	IA	rs116192759	A	G	A	G	0.333235	0.0135	0.0143072	0.0121	FALSE	FALSE	FALSE	6FcvuI	5	176833184	0.0871	0.877	TRUE	reported	1441701	0.0310051	6.07156e-27	33187	FGFR4	TRUE	reported	GHJYDE	2	TRUE
FGFR4_P22455_OID30646_v1_Inflammation_II	IA	rs13187407	T	G	T	G	0.0539057	0.1088	0.43168	0.4438	FALSE	FALSE	FALSE	6FcvuI	5	176672833	0.0402	0.006747	TRUE	reported	1441701	0.00758009	1.14815e-12	33187	FGFR4	TRUE	reported	GHJYDE	2	TRUE
FGFR4_P22455_OID30646_v1_Inflammation_II	IA	rs182785697	G	A	G	A	0.398955	-0.0002	0.0150115	0.0197	FALSE	FALSE	FALSE	6FcvuI	5	176752615	0.0589	0.9976	TRUE	reported	1441701	0.0315849	1.42135e-36	33187	FGFR4	TRUE	reported	GHJYDE	2	TRUE
FGFR4_P22455_OID30646_v1_Inflammation_II	IA	rs193040709	G	C	G	C	0.197148	-0.034	0.0443663	0.079	FALSE	TRUE	FALSE	6FcvuI	5	177464950	0.0297	0.253	TRUE	reported	1441701	0.0193708	2.49747e-24	33187	FGFR4	TRUE	reported	GHJYDE	2	TRUE
FGFR4_P22455_OID30646_v1_Inflammation_II	IA	rs365308	A	T	A	T	-0.305811	-0.001	0.438594	0.402	FALSE	TRUE	TRUE	6FcvuI	5	177083139	0.0433	0.9816	TRUE	reported	1441701	0.00788663	1e-300	33187	FGFR4	TRUE	reported	GHJYDE	2	FALSE
FGFR4_P22455_OID30646_v1_Inflammation_II	IA	rs62402768	G	A	G	A	-0.201162	-0.076	0.0167112	0.0099	FALSE	FALSE	FALSE	6FcvuI	5	176860197	0.0862	0.378	TRUE	reported	1441701	0.0312173	1.16431e-10	33187	FGFR4	TRUE	reported	GHJYDE	2	TRUE
FGFR4_P22455_OID30646_v1_Inflammation_II	IA	rs6861925	C	G	C	G	-0.28405	-0.0157	0.478591	0.4989	FALSE	TRUE	TRUE	6FcvuI	5	176897728	0.0156	0.3148	TRUE	reported	1441701	0.00734835	1e-300	33187	FGFR4	TRUE	reported	GHJYDE	2	FALSE
FGFR4_P22455_OID30646_v1_Inflammation_II	SAH	rs116192759	A	G	A	G	0.333235	0.1166	0.0143072	0.0116	FALSE	FALSE	FALSE	UIVf0w	5	176833184	0.1182	0.3241	TRUE	reported	982264	0.0310051	6.07156e-27	33187	FGFR4	TRUE	reported	9tnAqS	2	TRUE
FGFR4_P22455_OID30646_v1_Inflammation_II	SAH	rs13187407	T	G	T	G	0.0539057	0.0377	0.43168	0.4438	FALSE	FALSE	FALSE	UIVf0w	5	176672833	0.058	0.5159	TRUE	reported	982264	0.00758009	1.14815e-12	33187	FGFR4	TRUE	reported	9tnAqS	2	TRUE
FGFR4_P22455_OID30646_v1_Inflammation_II	SAH	rs182785697	G	A	G	A	0.398955	-0.0153	0.0150115	0.0198	FALSE	FALSE	FALSE	UIVf0w	5	176752615	0.0786	0.8461	TRUE	reported	982264	0.0315849	1.42135e-36	33187	FGFR4	TRUE	reported	9tnAqS	2	TRUE
FGFR4_P22455_OID30646_v1_Inflammation_II	SAH	rs193040709	G	C	G	C	0.197148	-0.0546	0.0443663	0.0793	FALSE	TRUE	FALSE	UIVf0w	5	177464950	0.04	0.1716	TRUE	reported	982264	0.0193708	2.49747e-24	33187	FGFR4	TRUE	reported	9tnAqS	2	TRUE
FGFR4_P22455_OID30646_v1_Inflammation_II	SAH	rs365308	A	T	A	T	-0.305811	-0.0516	0.438594	0.402	FALSE	TRUE	TRUE	UIVf0w	5	177083139	0.062	0.4047	TRUE	reported	982264	0.00788663	1e-300	33187	FGFR4	TRUE	reported	9tnAqS	2	FALSE
FGFR4_P22455_OID30646_v1_Inflammation_II	SAH	rs62402768	G	A	G	A	-0.201162	-0.1255	0.0167112	0.0099	FALSE	FALSE	FALSE	UIVf0w	5	176860197	0.115	0.2749	TRUE	reported	982264	0.0312173	1.16431e-10	33187	FGFR4	TRUE	reported	9tnAqS	2	TRUE
FGFR4_P22455_OID30646_v1_Inflammation_II	SAH	rs6861925	C	G	C	G	-0.28405	-0.0247	0.478591	0.4987	FALSE	TRUE	TRUE	UIVf0w	5	176897728	0.021	0.2384	TRUE	reported	982264	0.00734835	1e-300	33187	FGFR4	TRUE	reported	9tnAqS	2	FALSE
FGL1_Q08830_OID30702_v1_Inflammation_II	IA	rs1008705	C	T	C	T	-0.297658	0.0118	0.302339	0.2828	FALSE	FALSE	FALSE	XMTQSb	8	17775946	0.0145	0.4175	TRUE	reported	1441701	0.00769093	1e-300	33985	FGL1	TRUE	reported	PwAmR8	2	TRUE
FGL1_Q08830_OID30702_v1_Inflammation_II	IA	rs117062312	T	C	T	C	-1.0612	0.0132	0.0164672	0.0277	FALSE	FALSE	FALSE	XMTQSb	8	17894317	0.0586	0.8218	TRUE	reported	1441701	0.0278018	1e-300	33985	FGL1	TRUE	reported	PwAmR8	2	TRUE
FGL1_Q08830_OID30702_v1_Inflammation_II	IA	rs11782607	G	A	G	A	0.190332	-0.0078	0.01227	0.021	FALSE	FALSE	FALSE	XMTQSb	8	17830406	0.0446	0.8621	TRUE	reported	1441701	0.032114	3.0898e-09	33985	FGL1	TRUE	reported	PwAmR8	2	TRUE
FGL1_Q08830_OID30702_v1_Inflammation_II	IA	rs13248171	A	G	A	G	0.251523	0.0138	0.036785	0.0423	FALSE	FALSE	FALSE	XMTQSb	8	17859909	0.04	0.7308	TRUE	reported	1441701	0.0199334	1.6761e-36	33985	FGL1	TRUE	reported	PwAmR8	2	TRUE
FGL1_Q08830_OID30702_v1_Inflammation_II	IA	rs147050611	T	G	T	G	0.234231	-0.0003	0.0186661	0.024	FALSE	FALSE	FALSE	XMTQSb	8	17898677	0.055	0.995	TRUE	reported	1441701	0.0282463	1.10917e-16	33985	FGL1	TRUE	reported	PwAmR8	2	TRUE
FGL1_Q08830_OID30702_v1_Inflammation_II	IA	rs17125246	T	C	T	C	-0.318883	0.0708	0.0278947	0.0239	FALSE	FALSE	FALSE	XMTQSb	8	17753021	0.0445	0.1117	TRUE	reported	1441701	0.0213704	2.38122e-50	33985	FGL1	TRUE	reported	PwAmR8	2	TRUE
FGL1_Q08830_OID30702_v1_Inflammation_II	IA	rs373380614	T	C	T	C	0.189249	0.0373	0.0267779	0.0253	FALSE	FALSE	FALSE	XMTQSb	8	18049194	0.1246	0.7647	TRUE	reported	1441701	0.0222142	1.60509e-17	33985	FGL1	TRUE	reported	PwAmR8	2	TRUE
FGL1_Q08830_OID30702_v1_Inflammation_II	IA	rs391392	T	C	T	C	-1.06337	0.0312	0.0253227	0.0423	FALSE	FALSE	FALSE	XMTQSb	8	17838947	0.031	0.3143	TRUE	reported	1441701	0.022535	1e-300	33985	FGL1	TRUE	reported	PwAmR8	2	TRUE
FGL1_Q08830_OID30702_v1_Inflammation_II	IA	rs78543928	G	A	G	A	-0.257372	0.028	0.0165521	0.0212	FALSE	FALSE	FALSE	XMTQSb	8	18048154	0.0414	0.4994	TRUE	reported	1441701	0.0276906	1.47809e-20	33985	FGL1	TRUE	reported	PwAmR8	2	TRUE
FGL1_Q08830_OID30702_v1_Inflammation_II	SAH	rs1008705	C	T	C	T	-0.297658	0.0247	0.302339	0.2832	FALSE	FALSE	FALSE	IwZlae	8	17775946	0.0186	0.1845	TRUE	reported	982264	0.00769093	1e-300	33985	FGL1	TRUE	reported	Ojbw3C	2	TRUE
FGL1_Q08830_OID30702_v1_Inflammation_II	SAH	rs117062312	T	C	T	C	-1.0612	0.014	0.0164672	0.029	FALSE	FALSE	FALSE	IwZlae	8	17894317	0.0729	0.8481	TRUE	reported	982264	0.0278018	1e-300	33985	FGL1	TRUE	reported	Ojbw3C	2	TRUE
FGL1_Q08830_OID30702_v1_Inflammation_II	SAH	rs11782607	G	A	G	A	0.190332	0.0424	0.01227	0.0208	FALSE	FALSE	FALSE	IwZlae	8	17830406	0.0573	0.4593	TRUE	reported	982264	0.032114	3.0898e-09	33985	FGL1	TRUE	reported	Ojbw3C	2	TRUE
FGL1_Q08830_OID30702_v1_Inflammation_II	SAH	rs13248171	A	G	A	G	0.251523	-0.0036	0.036785	0.0425	FALSE	FALSE	FALSE	IwZlae	8	17859909	0.0535	0.9459	TRUE	reported	982264	0.0199334	1.6761e-36	33985	FGL1	TRUE	reported	Ojbw3C	2	TRUE
FGL1_Q08830_OID30702_v1_Inflammation_II	SAH	rs147050611	T	G	T	G	0.234231	0.032	0.0186661	0.0241	FALSE	FALSE	FALSE	IwZlae	8	17898677	0.073	0.6608	TRUE	reported	982264	0.0282463	1.10917e-16	33985	FGL1	TRUE	reported	Ojbw3C	2	TRUE
FGL1_Q08830_OID30702_v1_Inflammation_II	SAH	rs17125246	T	C	T	C	-0.318883	0.0343	0.0278947	0.0247	FALSE	FALSE	FALSE	IwZlae	8	17753021	0.0563	0.5422	TRUE	reported	982264	0.0213704	2.38122e-50	33985	FGL1	TRUE	reported	Ojbw3C	2	TRUE
FGL1_Q08830_OID30702_v1_Inflammation_II	SAH	rs373380614	T	C	T	C	0.189249	-0.239	0.0267779	0.0253	FALSE	FALSE	FALSE	IwZlae	8	18049194	0.1777	0.1785	TRUE	reported	982264	0.0222142	1.60509e-17	33985	FGL1	TRUE	reported	Ojbw3C	2	TRUE
FGL1_Q08830_OID30702_v1_Inflammation_II	SAH	rs391392	T	C	T	C	-1.06337	0.0036	0.0253227	0.0415	FALSE	FALSE	FALSE	IwZlae	8	17838947	0.0411	0.9306	TRUE	reported	982264	0.022535	1e-300	33985	FGL1	TRUE	reported	Ojbw3C	2	TRUE
FGL1_Q08830_OID30702_v1_Inflammation_II	SAH	rs78543928	G	A	G	A	-0.257372	0.0359	0.0165521	0.021	FALSE	FALSE	FALSE	IwZlae	8	18048154	0.0542	0.507	TRUE	reported	982264	0.0276906	1.47809e-20	33985	FGL1	TRUE	reported	Ojbw3C	2	TRUE
FGR_P09769_OID20828_v1_Neurology	IA	rs188753778	A	G	A	G	0.206308	0.0559	0.0134131	0.0074	FALSE	FALSE	FALSE	PtAWMA	1	27630300	0.1302	0.6676	TRUE	reported	1441701	0.0328879	3.53957e-10	32922	FGR	TRUE	reported	tPIMO3	2	TRUE
FGR_P09769_OID20828_v1_Neurology	IA	rs3737803	A	G	A	G	-0.178818	0.0132	0.0734919	0.0625	FALSE	FALSE	FALSE	PtAWMA	1	27634281	0.0334	0.6922	TRUE	reported	1441701	0.0142661	4.83615e-36	32922	FGR	TRUE	reported	tPIMO3	2	TRUE
FGR_P09769_OID20828_v1_Neurology	SAH	rs188753778	A	G	A	G	0.206308	0.0294	0.0134131	0.0071	FALSE	FALSE	FALSE	SK3lMm	1	27630300	0.1789	0.8695	TRUE	reported	982264	0.0328879	3.53957e-10	32922	FGR	TRUE	reported	UiEiWS	2	TRUE
FGR_P09769_OID20828_v1_Neurology	SAH	rs3737803	A	G	A	G	-0.178818	0.0125	0.0734919	0.0621	FALSE	FALSE	FALSE	SK3lMm	1	27634281	0.0451	0.7808	TRUE	reported	982264	0.0142661	4.83615e-36	32922	FGR	TRUE	reported	UiEiWS	2	TRUE
FHIT_P49789_OID20872_v1_Neurology	IA	rs12715564	C	G	C	G	0.0560237	0.0181	0.434993	0.4495	FALSE	TRUE	TRUE	4PtUbz	3	61137504	0.0156	0.2448	TRUE	reported	1441701	0.00770901	3.66775e-13	32922	FHIT	TRUE	reported	kZmu5J	2	FALSE
FHIT_P49789_OID20872_v1_Neurology	IA	rs9870642	T	C	T	C	0.0930344	-0.0088	0.215253	0.2001	FALSE	FALSE	FALSE	4PtUbz	3	60890437	0.0154	0.5689	TRUE	reported	1441701	0.00926462	9.97241e-24	32922	FHIT	TRUE	reported	kZmu5J	2	TRUE
FHIT_P49789_OID20872_v1_Neurology	SAH	rs12715564	C	G	C	G	0.0560237	0.0167	0.434993	0.4498	FALSE	TRUE	TRUE	VNfKew	3	61137504	0.021	0.426	TRUE	reported	982264	0.00770901	3.66775e-13	32922	FHIT	TRUE	reported	gMc7h6	2	FALSE
FHIT_P49789_OID20872_v1_Neurology	SAH	rs9870642	T	C	T	C	0.0930344	-0.0055	0.215253	0.2003	FALSE	FALSE	FALSE	VNfKew	3	60890437	0.0199	0.7818	TRUE	reported	982264	0.00926462	9.97241e-24	32922	FHIT	TRUE	reported	gMc7h6	2	TRUE
FIS1_Q9Y3D6_OID20722_v1_Inflammation	IA	rs7778271	C	T	C	T	-0.346054	-0.0358	0.0543072	0.0569	FALSE	FALSE	FALSE	jB9At5	7	101231073	0.0273	0.1908	TRUE	reported	1441701	0.0165093	1.48559e-97	33656	FIS1	TRUE	reported	aH3D02	2	TRUE
FIS1_Q9Y3D6_OID20722_v1_Inflammation	SAH	rs7778271	C	T	C	T	-0.346054	0.0071	0.0543072	0.0566	FALSE	FALSE	FALSE	JPdz5P	7	101231073	0.0353	0.8412	TRUE	reported	982264	0.0165093	1.48559e-97	33656	FIS1	TRUE	reported	LyXeIg	2	TRUE
FKBP1B_P68106_OID20618_v1_Inflammation	IA	rs59912406	T	C	T	C	0.0960332	0.0282	0.180517	0.2282	FALSE	FALSE	FALSE	lvSNKr	2	23716597	0.0154	0.06715	TRUE	reported	1441701	0.00977996	9.28966e-23	33863	FKBP1B	TRUE	reported	MqIi5k	2	TRUE
FKBP1B_P68106_OID20618_v1_Inflammation	IA	rs872169	G	C	G	C	-0.254938	-0.006	0.204868	0.168	FALSE	TRUE	FALSE	lvSNKr	2	24036318	0.021	0.776	TRUE	reported	1441701	0.00934126	5.33335e-164	33863	FKBP1B	TRUE	reported	MqIi5k	2	TRUE
FKBP1B_P68106_OID20618_v1_Inflammation	SAH	rs59912406	T	C	T	C	0.0960332	0.0085	0.180517	0.2263	FALSE	FALSE	FALSE	s89lvI	2	23716597	0.0199	0.6704	TRUE	reported	982264	0.00977996	9.28966e-23	33863	FKBP1B	TRUE	reported	bFMk5J	2	TRUE
FKBP1B_P68106_OID20618_v1_Inflammation	SAH	rs872169	G	C	G	C	-0.254938	-0.0051	0.204868	0.1671	FALSE	TRUE	FALSE	s89lvI	2	24036318	0.0283	0.8568	TRUE	reported	982264	0.00934126	5.33335e-164	33863	FKBP1B	TRUE	reported	bFMk5J	2	TRUE
FKBP4_Q02790_OID20960_v1_Neurology	IA	rs3814251	C	T	C	T	-0.133721	0.0169	0.0386422	0.036	FALSE	FALSE	FALSE	dBMrOe	12	2794482	0.042	0.6868	TRUE	reported	1441701	0.0196979	1.1324e-11	33436	FKBP4	TRUE	reported	Tuh9vG	2	TRUE
FKBP4_Q02790_OID20960_v1_Neurology	SAH	rs3814251	C	T	C	T	-0.133721	-0.0114	0.0386422	0.036	FALSE	FALSE	FALSE	RsfRQp	12	2794482	0.0566	0.8398	TRUE	reported	982264	0.0196979	1.1324e-11	33436	FKBP4	TRUE	reported	ajPjoC	2	TRUE
FKBP5_Q13451_OID20937_v1_Neurology	IA	rs2817032	C	T	C	T	0.208797	0.0107	0.286876	0.2707	FALSE	FALSE	FALSE	psU8Qh	6	35720842	0.0174	0.5379	TRUE	reported	1441701	0.00835038	5.47016e-138	33436	FKBP5	TRUE	reported	9G0xQb	2	TRUE
FKBP5_Q13451_OID20937_v1_Neurology	SAH	rs2817032	C	T	C	T	0.208797	0.0346	0.286876	0.2704	FALSE	FALSE	FALSE	33OI5U	6	35720842	0.0236	0.1424	TRUE	reported	982264	0.00835038	5.47016e-138	33436	FKBP5	TRUE	reported	rw58Ml	2	TRUE
FKBP7_Q9Y680_OID20846_v1_Neurology	IA	rs7598228	G	T	G	T	0.0795094	-0.0108	0.189022	0.2065	FALSE	FALSE	FALSE	7t3fyC	2	178474879	0.0152	0.4783	TRUE	reported	1441701	0.00987103	7.95976e-16	32861	FKBP7	TRUE	reported	xUi1fw	2	TRUE
FKBP7_Q9Y680_OID20846_v1_Neurology	SAH	rs7598228	G	T	G	T	0.0795094	-0.0139	0.189022	0.2059	FALSE	FALSE	FALSE	oS5QRS	2	178474879	0.0197	0.4809	TRUE	reported	982264	0.00987103	7.95976e-16	32861	FKBP7	TRUE	reported	dbvwyk	2	TRUE
FLRT2_O43155_OID20946_v1_Neurology	IA	rs12880658	A	G	A	G	-0.0934283	-0.005	0.114671	0.1178	FALSE	FALSE	FALSE	tZJ0NF	14	85264959	0.0203	0.8042	TRUE	reported	1441701	0.0118401	3.00123e-15	33436	FLRT2	TRUE	reported	96F7rO	2	TRUE
FLRT2_O43155_OID20946_v1_Neurology	IA	rs17201909	C	T	C	T	0.124975	0.0191	0.120364	0.1202	FALSE	FALSE	FALSE	tZJ0NF	14	85306639	0.0196	0.3297	TRUE	reported	1441701	0.0114381	8.63774e-28	33436	FLRT2	TRUE	reported	96F7rO	2	TRUE
FLRT2_O43155_OID20946_v1_Neurology	IA	rs6574831	A	G	A	G	0.15117	-0.0189	0.629772	0.6608	FALSE	FALSE	FALSE	tZJ0NF	14	85567664	0.0164	0.2494	TRUE	reported	1441701	0.00769564	6.56145e-86	33436	FLRT2	TRUE	reported	96F7rO	2	TRUE
FLRT2_O43155_OID20946_v1_Neurology	SAH	rs12880658	A	G	A	G	-0.0934283	-0.0304	0.114671	0.1176	FALSE	FALSE	FALSE	uQaHvi	14	85264959	0.026	0.2425	TRUE	reported	982264	0.0118401	3.00123e-15	33436	FLRT2	TRUE	reported	c7RA3d	2	TRUE
FLRT2_O43155_OID20946_v1_Neurology	SAH	rs17201909	C	T	C	T	0.124975	0.014	0.120364	0.1203	FALSE	FALSE	FALSE	uQaHvi	14	85306639	0.0252	0.5794	TRUE	reported	982264	0.0114381	8.63774e-28	33436	FLRT2	TRUE	reported	c7RA3d	2	TRUE
FLRT2_O43155_OID20946_v1_Neurology	SAH	rs6574831	A	G	A	G	0.15117	0.0065	0.629772	0.6619	FALSE	FALSE	FALSE	uQaHvi	14	85567664	0.0221	0.7679	TRUE	reported	982264	0.00769564	6.56145e-86	33436	FLRT2	TRUE	reported	c7RA3d	2	TRUE
FLT3_P36888_OID21272_v1_Oncology	IA	rs9554228	G	A	G	A	-0.0844657	0.0037	0.627197	0.5824	FALSE	FALSE	FALSE	QtTUCt	13	28063701	0.0211	0.8597	TRUE	reported	1441701	0.00788074	8.38108e-27	32907	FLT3	TRUE	reported	mjjbSS	2	TRUE
FLT3_P36888_OID21272_v1_Oncology	SAH	rs9554228	G	A	G	A	-0.0844657	0.032	0.627197	0.581	FALSE	FALSE	FALSE	tmdS5d	13	28063701	0.0261	0.2202	TRUE	reported	982264	0.00788074	8.38108e-27	32907	FLT3	TRUE	reported	PDBHBn	2	TRUE
FLT3LG_P49771_OID20661_v1_Inflammation	IA	rs147362951	A	G	A	G	0.186881	0.0322	0.0140486	0.0455	FALSE	FALSE	FALSE	EFPOVP	19	49456515	0.0379	0.3964	TRUE	reported	1441701	0.0306938	1.13938e-09	34049	FLT3LG	TRUE	reported	BSpnmJ	2	TRUE
FLT3LG_P49771_OID20661_v1_Inflammation	SAH	rs147362951	A	G	A	G	0.186881	0.006	0.0140486	0.0457	FALSE	FALSE	FALSE	vPJqle	19	49456515	0.0509	0.9057	TRUE	reported	982264	0.0306938	1.13938e-09	34049	FLT3LG	TRUE	reported	MGzDgK	2	TRUE
FLT4_P35916_OID21491_v1_Oncology	IA	rs1565818	C	G	C	G	-0.410557	0.0219	0.112989	0.1281	FALSE	TRUE	FALSE	8hhL9w	5	180605500	0.0234	0.3487	TRUE	reported	1441701	0.0102591	1e-300	33822	FLT4	TRUE	reported	2rjUEE	2	TRUE
FLT4_P35916_OID21491_v1_Oncology	IA	rs634501	G	A	G	A	-0.0454845	-0.0098	0.735631	0.7736	FALSE	FALSE	FALSE	8hhL9w	5	180791668	0.0191	0.608	TRUE	reported	1441701	0.00741934	8.7583e-10	33822	FLT4	TRUE	reported	2rjUEE	2	TRUE
FLT4_P35916_OID21491_v1_Oncology	SAH	rs634501	G	A	G	A	-0.0454845	0.0291	0.735631	0.7747	FALSE	FALSE	FALSE	6n0kI9	5	180791668	0.0258	0.2602	TRUE	reported	982264	0.00741934	8.7583e-10	33822	FLT4	TRUE	reported	tv4M3C	2	TRUE
FN1_P02751_OID30787_v1_Inflammation_II	IA	rs11898979	A	C	A	C	-0.0663141	-0.0046	0.450742	0.4579	FALSE	FALSE	FALSE	r94fX8	2	215497769	0.0128	0.719	TRUE	reported	1441701	0.00754506	1.508e-18	33995	FN1	TRUE	reported	3uAiSM	2	TRUE
FN1_P02751_OID30787_v1_Inflammation_II	IA	rs1250248	G	A	G	A	0.419849	-0.0069	0.729262	0.7506	FALSE	FALSE	FALSE	r94fX8	2	215422370	0.0159	0.6643	TRUE	reported	1441701	0.00838952	1e-300	33995	FN1	TRUE	reported	3uAiSM	2	TRUE
FN1_P02751_OID30787_v1_Inflammation_II	SAH	rs1250248	G	A	G	A	0.419849	-0.0177	0.729262	0.7433	FALSE	FALSE	FALSE	lMyfRi	2	215422370	0.0202	0.3807	TRUE	reported	982264	0.00838952	1e-300	33995	FN1	TRUE	reported	rJSjuh	2	TRUE
FNDC1_Q4ZHG4_OID31127_v1_Neurology_II	IA	rs211578	T	C	T	C	-0.0656661	-0.0385	0.49283	0.5113	FALSE	FALSE	FALSE	b5kvkC	6	159177599	0.0156	0.01349	TRUE	reported	1441701	0.00747072	1.4983e-18	33853	FNDC1	TRUE	reported	MEiMxN	2	TRUE
FNDC1_Q4ZHG4_OID31127_v1_Neurology_II	IA	rs36080513	T	C	T	C	0.302118	-0.0305	0.381061	0.3398	FALSE	FALSE	FALSE	b5kvkC	6	159511584	0.0165	0.06385	TRUE	reported	1441701	0.00771919	1e-300	33853	FNDC1	TRUE	reported	MEiMxN	2	TRUE
FNDC1_Q4ZHG4_OID31127_v1_Neurology_II	IA	rs674249	G	T	G	T	0.127068	0.0092	0.251812	0.2795	FALSE	FALSE	FALSE	b5kvkC	6	159214606	0.0143	0.5193	TRUE	reported	1441701	0.00860139	2.19028e-49	33853	FNDC1	TRUE	reported	MEiMxN	2	TRUE
FNDC1_Q4ZHG4_OID31127_v1_Neurology_II	IA	rs75501729	A	T	A	T	-0.428913	0.0801	0.0444046	0.033	FALSE	TRUE	FALSE	b5kvkC	6	159610027	0.0465	0.08472	TRUE	reported	1441701	0.0185581	3.5156e-118	33853	FNDC1	TRUE	reported	MEiMxN	2	TRUE
FNDC1_Q4ZHG4_OID31127_v1_Neurology_II	SAH	rs211578	T	C	T	C	-0.0656661	-0.0246	0.49283	0.5122	FALSE	FALSE	FALSE	PBZTTq	6	159177599	0.021	0.242	TRUE	reported	982264	0.00747072	1.4983e-18	33853	FNDC1	TRUE	reported	8wgp2a	2	TRUE
FNDC1_Q4ZHG4_OID31127_v1_Neurology_II	SAH	rs36080513	T	C	T	C	0.302118	-0.0187	0.381061	0.381061	FALSE	FALSE	FALSE	PBZTTq	6	159521923	0.0228	0.4123	TRUE	reported	982264	0.00771919	1e-300	33853	FNDC1	TRUE	reported	8wgp2a	2	TRUE
FNDC1_Q4ZHG4_OID31127_v1_Neurology_II	SAH	rs674249	G	T	G	T	0.127068	-0.0116	0.251812	0.2787	FALSE	FALSE	FALSE	PBZTTq	6	159214606	0.0184	0.5276	TRUE	reported	982264	0.00860139	2.19028e-49	33853	FNDC1	TRUE	reported	8wgp2a	2	TRUE
FNDC1_Q4ZHG4_OID31127_v1_Neurology_II	SAH	rs75501729	A	T	A	T	-0.428913	0.0451	0.0444046	0.0329	FALSE	TRUE	FALSE	PBZTTq	6	159610027	0.0625	0.4706	TRUE	reported	982264	0.0185581	3.5156e-118	33853	FNDC1	TRUE	reported	8wgp2a	2	TRUE
FOLH1_Q04609_OID30430_v1_Inflammation_II	IA	rs61886488	T	G	T	G	0.190771	-0.0105	0.0575251	0.0426	FALSE	FALSE	FALSE	K5Rk7m	11	49158908	0.0397	0.7921	TRUE	reported	1441701	0.0171249	8.01863e-29	32981	FOLH1	TRUE	reported	qHP1ge	2	TRUE
FOLH1_Q04609_OID30430_v1_Inflammation_II	SAH	rs61886488	T	G	T	G	0.190771	0.0075	0.0575251	0.0423	FALSE	FALSE	FALSE	wbc1M2	11	49158908	0.0537	0.8897	TRUE	reported	982264	0.0171249	8.01863e-29	32981	FOLH1	TRUE	reported	uMDx4X	2	TRUE
FOLR1_P15328_OID21529_v1_Oncology	IA	rs11235398	A	G	A	G	0.154333	0.0618	0.0313519	0.0399	FALSE	FALSE	FALSE	dmKvrk	11	71893545	0.0413	0.1348	TRUE	reported	1441701	0.0206326	7.42848e-14	33694	FOLR1	TRUE	reported	W9Q4On	2	TRUE
FOLR1_P15328_OID21529_v1_Oncology	IA	rs115974400	C	T	C	T	-0.18134	0.0486	0.0680828	0.1019	FALSE	FALSE	FALSE	dmKvrk	11	72167818	0.0278	0.08079	TRUE	reported	1441701	0.0142889	6.64049e-37	33694	FOLR1	TRUE	reported	W9Q4On	2	TRUE
FOLR1_P15328_OID21529_v1_Oncology	IA	rs142565803	A	G	A	G	0.207221	0.0486	0.0176804	0.0158	FALSE	FALSE	FALSE	dmKvrk	11	72215658	0.0543	0.3716	TRUE	reported	1441701	0.0274156	4.07756e-14	33694	FOLR1	TRUE	reported	W9Q4On	2	TRUE
FOLR1_P15328_OID21529_v1_Oncology	SAH	rs11235398	A	G	A	G	0.154333	0.0591	0.0313519	0.04	FALSE	FALSE	FALSE	VaDfxl	11	71893545	0.0555	0.2865	TRUE	reported	982264	0.0206326	7.42848e-14	33694	FOLR1	TRUE	reported	ZtChSY	2	TRUE
FOLR1_P15328_OID21529_v1_Oncology	SAH	rs115974400	C	T	C	T	-0.18134	0.0671	0.0680828	0.1019	FALSE	FALSE	FALSE	VaDfxl	11	72167818	0.0373	0.07217	TRUE	reported	982264	0.0142889	6.64049e-37	33694	FOLR1	TRUE	reported	ZtChSY	2	TRUE
FOLR1_P15328_OID21529_v1_Oncology	SAH	rs142565803	A	G	A	G	0.207221	0.0069	0.0176804	0.0166	FALSE	FALSE	FALSE	VaDfxl	11	72215658	0.0691	0.9199	TRUE	reported	982264	0.0274156	4.07756e-14	33694	FOLR1	TRUE	reported	ZtChSY	2	TRUE
FOLR2_P14207_OID21062_v1_Neurology	IA	rs142565803	A	G	A	G	-0.163808	0.0486	0.0177187	0.0158	FALSE	FALSE	FALSE	Gkdilc	11	72215658	0.0543	0.3716	TRUE	reported	1441701	0.0275118	2.61529e-09	33962	FOLR2	TRUE	reported	uPEnLn	2	TRUE
FOLR2_P14207_OID21062_v1_Neurology	IA	rs146893981	T	C	T	C	0.321264	0.0326	0.0293612	0.0343	FALSE	FALSE	FALSE	Gkdilc	11	72206309	0.0357	0.3612	TRUE	reported	1441701	0.0212574	1.32892e-51	33962	FOLR2	TRUE	reported	uPEnLn	2	TRUE
FOLR2_P14207_OID21062_v1_Neurology	SAH	rs142565803	A	G	A	G	-0.163808	0.0069	0.0177187	0.0166	FALSE	FALSE	FALSE	LHqVKi	11	72215658	0.0691	0.9199	TRUE	reported	982264	0.0275118	2.61529e-09	33962	FOLR2	TRUE	reported	Q3Xg95	2	TRUE
FOLR2_P14207_OID21062_v1_Neurology	SAH	rs146893981	T	C	T	C	0.321264	-0.0063	0.0293612	0.034	FALSE	FALSE	FALSE	LHqVKi	11	72206309	0.046	0.8905	TRUE	reported	982264	0.0212574	1.32892e-51	33962	FOLR2	TRUE	reported	Q3Xg95	2	TRUE
FOLR3_P41439_OID21485_v1_Oncology	IA	rs11235462	A	T	A	T	0.453048	0.0398	0.132125	0.1925	FALSE	TRUE	FALSE	F73Xj5	11	72197581	0.0199	0.04524	TRUE	reported	1441701	0.0111238	1e-300	33760	FOLR3	TRUE	reported	M0xTOq	2	TRUE
FOLR3_P41439_OID21485_v1_Oncology	IA	rs117723212	A	G	A	G	0.17852	0.0049	0.0155658	0.0553	FALSE	FALSE	FALSE	F73Xj5	11	72028564	0.036	0.8913	TRUE	reported	1441701	0.0302911	3.78112e-09	33760	FOLR3	TRUE	reported	M0xTOq	2	TRUE
FOLR3_P41439_OID21485_v1_Oncology	IA	rs140592636	A	G	A	G	-0.122165	-0.0658	0.0395604	0.047	FALSE	FALSE	FALSE	F73Xj5	11	71762211	0.0387	0.08913	TRUE	reported	1441701	0.0203075	1.79061e-09	33760	FOLR3	TRUE	reported	M0xTOq	2	TRUE
FOLR3_P41439_OID21485_v1_Oncology	IA	rs56027701	A	G	A	G	0.842704	-0.0809	0.0333235	0.033	FALSE	FALSE	FALSE	F73Xj5	11	71855052	0.0453	0.07409	TRUE	reported	1441701	0.0209473	1e-300	33760	FOLR3	TRUE	reported	M0xTOq	2	TRUE
FOLR3_P41439_OID21485_v1_Oncology	IA	rs75846759	A	G	A	G	1.39537	0.0882	0.0188537	0.0216	FALSE	FALSE	FALSE	F73Xj5	11	72133280	0.0546	0.1066	TRUE	reported	1441701	0.0276722	1e-300	33760	FOLR3	TRUE	reported	M0xTOq	2	TRUE
FOLR3_P41439_OID21485_v1_Oncology	SAH	rs11235462	A	T	A	T	0.453048	0.053	0.132125	0.1933	FALSE	TRUE	FALSE	kcPtwz	11	72197581	0.0268	0.04746	TRUE	reported	982264	0.0111238	1e-300	33760	FOLR3	TRUE	reported	lNwUnQ	2	TRUE
FOLR3_P41439_OID21485_v1_Oncology	SAH	rs117723212	A	G	A	G	0.17852	0.0299	0.0155658	0.0554	FALSE	FALSE	FALSE	kcPtwz	11	72028564	0.0482	0.5356	TRUE	reported	982264	0.0302911	3.78112e-09	33760	FOLR3	TRUE	reported	lNwUnQ	2	TRUE
FOLR3_P41439_OID21485_v1_Oncology	SAH	rs140592636	A	G	A	G	-0.122165	0.0055	0.0395604	0.0471	FALSE	FALSE	FALSE	kcPtwz	11	71762211	0.052	0.9163	TRUE	reported	982264	0.0203075	1.79061e-09	33760	FOLR3	TRUE	reported	lNwUnQ	2	TRUE
FOLR3_P41439_OID21485_v1_Oncology	SAH	rs56027701	A	G	A	G	0.842704	-0.084	0.0333235	0.0331	FALSE	FALSE	FALSE	kcPtwz	11	71855052	0.0607	0.1669	TRUE	reported	982264	0.0209473	1e-300	33760	FOLR3	TRUE	reported	lNwUnQ	2	TRUE
FOLR3_P41439_OID21485_v1_Oncology	SAH	rs75846759	A	G	A	G	1.39537	0.0384	0.0188537	0.0216	FALSE	FALSE	FALSE	kcPtwz	11	72133280	0.0733	0.5999	TRUE	reported	982264	0.0276722	1e-300	33760	FOLR3	TRUE	reported	lNwUnQ	2	TRUE
FOXJ3_Q9UPW0_OID30445_v1_Inflammation_II	IA	rs1139978	G	T	G	T	-0.102658	-0.0172	0.138762	0.1349	FALSE	FALSE	FALSE	Zu82Bw	1	42191525	0.019	0.3638	TRUE	reported	1441701	0.0110362	1.37911e-20	32981	FOXJ3	TRUE	reported	8ZIvYs	2	TRUE
FOXJ3_Q9UPW0_OID30445_v1_Inflammation_II	SAH	rs1139978	G	T	G	T	-0.102658	-0.0125	0.138762	0.1348	FALSE	FALSE	FALSE	XtBInf	1	42191525	0.0243	0.6077	TRUE	reported	982264	0.0110362	1.37911e-20	32981	FOXJ3	TRUE	reported	TGnHR8	2	TRUE
FOXO1_Q12778_OID20515_v1_Inflammation	IA	rs17061453	T	A	T	A	0.279848	-0.0024	0.0430927	0.0227	FALSE	TRUE	FALSE	lQdSI7	13	40610221	0.0572	0.9672	TRUE	reported	1441701	0.0184299	4.48126e-52	33657	FOXO1	TRUE	reported	jb9cr2	2	TRUE
FOXO1_Q12778_OID20515_v1_Inflammation	SAH	rs17061453	T	A	T	A	0.279848	0.0074	0.0430927	0.0221	FALSE	TRUE	FALSE	hpWp22	13	40610221	0.0779	0.9247	TRUE	reported	982264	0.0184299	4.48126e-52	33657	FOXO1	TRUE	reported	Do61Ro	2	TRUE
FRZB_Q92765_OID20968_v1_Neurology	IA	rs112371084	G	A	G	A	0.139804	0.0026	0.0323399	0.0534	FALSE	FALSE	FALSE	6h8iD3	2	183167206	0.0352	0.9412	TRUE	reported	1441701	0.0220485	2.28628e-10	33309	FRZB	TRUE	reported	U2BdcL	2	TRUE
FRZB_Q92765_OID20968_v1_Neurology	IA	rs114897733	G	A	G	A	-0.341277	0.033	0.0500733	0.0706	FALSE	FALSE	FALSE	6h8iD3	2	182906028	0.031	0.2871	TRUE	reported	1441701	0.0173935	1.024e-85	33309	FRZB	TRUE	reported	U2BdcL	2	TRUE
FRZB_Q92765_OID20968_v1_Neurology	IA	rs145207614	A	T	A	T	0.197674	-0.1216	0.0216821	0.0136	FALSE	TRUE	FALSE	6h8iD3	2	183118941	0.0718	0.09051	TRUE	reported	1441701	0.0262841	5.45004e-14	33309	FRZB	TRUE	reported	U2BdcL	2	TRUE
FRZB_Q92765_OID20968_v1_Neurology	IA	rs148663020	C	T	C	T	-0.219175	-0.0565	0.0146521	0.0118	FALSE	FALSE	FALSE	6h8iD3	2	182844912	0.0724	0.4351	TRUE	reported	1441701	0.0323304	1.20837e-11	33309	FRZB	TRUE	reported	U2BdcL	2	TRUE
FRZB_Q92765_OID20968_v1_Neurology	IA	rs149389761	A	G	A	G	0.629951	0.0609	0.0130014	0.0119	FALSE	FALSE	FALSE	6h8iD3	2	182870390	0.0735	0.4071	TRUE	reported	1441701	0.0335232	8.86748e-79	33309	FRZB	TRUE	reported	U2BdcL	2	TRUE
FRZB_Q92765_OID20968_v1_Neurology	IA	rs192485213	A	G	A	G	0.246223	-0.0464	0.0137716	0.0071	FALSE	FALSE	FALSE	6h8iD3	2	182858624	0.113	0.6813	TRUE	reported	1441701	0.0324896	3.49543e-14	33309	FRZB	TRUE	reported	U2BdcL	2	TRUE
FRZB_Q92765_OID20968_v1_Neurology	IA	rs35897969	G	A	G	A	0.272443	-0.0122	0.0152599	0.0104	FALSE	FALSE	FALSE	6h8iD3	2	183237559	0.0836	0.8841	TRUE	reported	1441701	0.0320378	1.83485e-17	33309	FRZB	TRUE	reported	U2BdcL	2	TRUE
FRZB_Q92765_OID20968_v1_Neurology	IA	rs376381851	T	C	T	C	0.255131	-0.0286	0.0207809	0.0131	FALSE	FALSE	FALSE	6h8iD3	2	182873806	0.1918	0.8815	TRUE	reported	1441701	0.028382	2.49e-19	33309	FRZB	TRUE	reported	U2BdcL	2	TRUE
FRZB_Q92765_OID20968_v1_Neurology	IA	rs6706591	G	A	G	A	0.38059	-0.0072	0.975995	0.9563	FALSE	FALSE	FALSE	6h8iD3	2	182922414	0.0381	0.85	TRUE	reported	1441701	0.0244957	1.9485e-54	33309	FRZB	TRUE	reported	U2BdcL	2	TRUE
FRZB_Q92765_OID20968_v1_Neurology	IA	rs72885103	C	A	C	A	0.286921	0.044	0.0129794	0.0052	FALSE	FALSE	FALSE	6h8iD3	2	182439353	0.1529	0.7733	TRUE	reported	1441701	0.0334932	1.06635e-17	33309	FRZB	TRUE	reported	U2BdcL	2	TRUE
FRZB_Q92765_OID20968_v1_Neurology	IA	rs7607693	G	A	G	A	-0.782686	-0.0345	0.0774755	0.0609	FALSE	FALSE	FALSE	6h8iD3	2	182826293	0.0294	0.2408	TRUE	reported	1441701	0.0139849	1e-300	33309	FRZB	TRUE	reported	U2BdcL	2	TRUE
FRZB_Q92765_OID20968_v1_Neurology	IA	rs76940875	C	T	C	T	0.210101	-0.0881	0.0131007	0.0121	FALSE	FALSE	FALSE	6h8iD3	2	183006209	0.0725	0.2246	TRUE	reported	1441701	0.0337386	4.7445e-10	33309	FRZB	TRUE	reported	U2BdcL	2	TRUE
FRZB_Q92765_OID20968_v1_Neurology	IA	rs79734073	C	A	C	A	-0.362808	0.0766	0.0157409	0.0162	FALSE	FALSE	FALSE	6h8iD3	2	183036805	0.0616	0.2135	TRUE	reported	1441701	0.0305055	1.28381e-32	33309	FRZB	TRUE	reported	U2BdcL	2	TRUE
FRZB_Q92765_OID20968_v1_Neurology	IA	rs79929074	A	C	A	C	0.65283	-0.0274	0.0221712	0.0151	FALSE	FALSE	FALSE	6h8iD3	2	183036864	0.069	0.6919	TRUE	reported	1441701	0.0251289	8.4918e-149	33309	FRZB	TRUE	reported	U2BdcL	2	TRUE
FRZB_Q92765_OID20968_v1_Neurology	SAH	rs112371084	G	A	G	A	0.139804	0.0299	0.0323399	0.0533	FALSE	FALSE	FALSE	jQEPjN	2	183167206	0.0471	0.5256	TRUE	reported	982264	0.0220485	2.28628e-10	33309	FRZB	TRUE	reported	nU5tRh	2	TRUE
FRZB_Q92765_OID20968_v1_Neurology	SAH	rs114897733	G	A	G	A	-0.341277	0.0284	0.0500733	0.0709	FALSE	FALSE	FALSE	jQEPjN	2	182906028	0.0417	0.496	TRUE	reported	982264	0.0173935	1.024e-85	33309	FRZB	TRUE	reported	nU5tRh	2	TRUE
FRZB_Q92765_OID20968_v1_Neurology	SAH	rs145207614	A	T	A	T	0.197674	-0.065	0.0216821	0.0133	FALSE	TRUE	FALSE	jQEPjN	2	183118941	0.0971	0.5034	TRUE	reported	982264	0.0262841	5.45004e-14	33309	FRZB	TRUE	reported	nU5tRh	2	TRUE
FRZB_Q92765_OID20968_v1_Neurology	SAH	rs148663020	C	T	C	T	-0.219175	0.0036	0.0146521	0.0118	FALSE	FALSE	FALSE	jQEPjN	2	182844912	0.0978	0.9708	TRUE	reported	982264	0.0323304	1.20837e-11	33309	FRZB	TRUE	reported	nU5tRh	2	TRUE
FRZB_Q92765_OID20968_v1_Neurology	SAH	rs149389761	A	G	A	G	0.629951	0.0545	0.0130014	0.0118	FALSE	FALSE	FALSE	jQEPjN	2	182870390	0.0988	0.5813	TRUE	reported	982264	0.0335232	8.86748e-79	33309	FRZB	TRUE	reported	nU5tRh	2	TRUE
FRZB_Q92765_OID20968_v1_Neurology	SAH	rs192485213	A	G	A	G	0.246223	0.0796	0.0137716	0.0069	FALSE	FALSE	FALSE	jQEPjN	2	182858624	0.154	0.6051	TRUE	reported	982264	0.0324896	3.49543e-14	33309	FRZB	TRUE	reported	nU5tRh	2	TRUE
FRZB_Q92765_OID20968_v1_Neurology	SAH	rs35897969	G	A	G	A	0.272443	-0.0199	0.0152599	0.0104	FALSE	FALSE	FALSE	jQEPjN	2	183237559	0.1114	0.858	TRUE	reported	982264	0.0320378	1.83485e-17	33309	FRZB	TRUE	reported	nU5tRh	2	TRUE
FRZB_Q92765_OID20968_v1_Neurology	SAH	rs376381851	T	C	T	C	0.255131	0.2122	0.0207809	0.0131	FALSE	FALSE	FALSE	jQEPjN	2	182873806	0.2748	0.44	TRUE	reported	982264	0.028382	2.49e-19	33309	FRZB	TRUE	reported	nU5tRh	2	TRUE
FRZB_Q92765_OID20968_v1_Neurology	SAH	rs6706591	G	A	G	A	0.38059	0.047	0.975995	0.9563	FALSE	FALSE	FALSE	jQEPjN	2	182922414	0.0513	0.3595	TRUE	reported	982264	0.0244957	1.9485e-54	33309	FRZB	TRUE	reported	nU5tRh	2	TRUE
FRZB_Q92765_OID20968_v1_Neurology	SAH	rs72885103	C	A	C	A	0.286921	0.0368	0.0129794	0.0049	FALSE	FALSE	FALSE	jQEPjN	2	182439353	0.2088	0.8601	TRUE	reported	982264	0.0334932	1.06635e-17	33309	FRZB	TRUE	reported	nU5tRh	2	TRUE
FRZB_Q92765_OID20968_v1_Neurology	SAH	rs7607693	G	A	G	A	-0.782686	0.0465	0.0774755	0.0616	FALSE	FALSE	FALSE	jQEPjN	2	182826293	0.0377	0.2173	TRUE	reported	982264	0.0139849	1e-300	33309	FRZB	TRUE	reported	nU5tRh	2	TRUE
FRZB_Q92765_OID20968_v1_Neurology	SAH	rs76940875	C	T	C	T	0.210101	-0.1258	0.0131007	0.012	FALSE	FALSE	FALSE	jQEPjN	2	183006209	0.0978	0.1982	TRUE	reported	982264	0.0337386	4.7445e-10	33309	FRZB	TRUE	reported	nU5tRh	2	TRUE
FRZB_Q92765_OID20968_v1_Neurology	SAH	rs79734073	C	A	C	A	-0.362808	0.044	0.0157409	0.0162	FALSE	FALSE	FALSE	jQEPjN	2	183036805	0.0828	0.595	TRUE	reported	982264	0.0305055	1.28381e-32	33309	FRZB	TRUE	reported	nU5tRh	2	TRUE
FRZB_Q92765_OID20968_v1_Neurology	SAH	rs79929074	A	C	A	C	0.65283	-0.0199	0.0221712	0.0149	FALSE	FALSE	FALSE	jQEPjN	2	183036864	0.0931	0.8308	TRUE	reported	982264	0.0251289	8.4918e-149	33309	FRZB	TRUE	reported	nU5tRh	2	TRUE
FSHB_P01225_OID30233_v1_Cardiometabolic_II	IA	rs11031006	A	G	A	G	-0.146851	-0.0003	0.142977	0.1592	FALSE	FALSE	FALSE	uMoe3c	11	30204981	0.0175	0.986	TRUE	reported	1441701	0.00726083	5.89386e-91	33042	FSHB	TRUE	reported	LpxfdV	2	TRUE
FSHB_P01225_OID30233_v1_Cardiometabolic_II	SAH	rs11031006	A	G	A	G	-0.146851	0.0098	0.142977	0.1593	FALSE	FALSE	FALSE	zKkxrA	11	30204981	0.0226	0.665	TRUE	reported	982264	0.00726083	5.89386e-91	33042	FSHB	TRUE	reported	J7PqgR	2	TRUE
FSTL1_Q12841_OID30254_v1_Cardiometabolic_II	IA	rs1147707	T	C	T	C	-0.149402	0.0016	0.394776	0.4105	FALSE	FALSE	FALSE	t4zAb0	3	120450401	0.0159	0.9216	TRUE	reported	1441701	0.0078955	7.46277e-80	33042	FSTL1	TRUE	reported	GRJ9Dx	2	TRUE
FSTL1_Q12841_OID30254_v1_Cardiometabolic_II	IA	rs939500	A	G	A	G	-0.113797	0.0305	0.736059	0.6918	FALSE	FALSE	FALSE	t4zAb0	3	120419849	0.0144	0.0341	TRUE	reported	1441701	0.00873183	7.99834e-39	33042	FSTL1	TRUE	reported	GRJ9Dx	2	TRUE
FSTL1_Q12841_OID30254_v1_Cardiometabolic_II	SAH	rs1147707	T	C	T	C	-0.149402	-0.0096	0.394776	0.4111	FALSE	FALSE	FALSE	sDJUbZ	3	120450401	0.0214	0.6545	TRUE	reported	982264	0.0078955	7.46277e-80	33042	FSTL1	TRUE	reported	JjlRDj	2	TRUE
FSTL1_Q12841_OID30254_v1_Cardiometabolic_II	SAH	rs939500	A	G	A	G	-0.113797	0.0383	0.736059	0.6898	FALSE	FALSE	FALSE	sDJUbZ	3	120419849	0.0185	0.0384	TRUE	reported	982264	0.00873183	7.99834e-39	33042	FSTL1	TRUE	reported	JjlRDj	2	TRUE
FSTL3_O95633_OID20782_v1_Inflammation	IA	rs916904	G	A	G	A	0.0866776	0.0015	0.633526	0.6035	FALSE	FALSE	FALSE	i8uKBY	19	663929	0.0159	0.9228	TRUE	reported	1441701	0.00756545	2.1682e-30	33590	FSTL3	TRUE	reported	Hhfeu4	2	TRUE
FSTL3_O95633_OID20782_v1_Inflammation	SAH	rs916904	G	A	G	A	0.0866776	0.0183	0.633526	0.6034	FALSE	FALSE	FALSE	CPJcKT	19	663929	0.0215	0.394	TRUE	reported	982264	0.00756545	2.1682e-30	33590	FSTL3	TRUE	reported	WRYKx5	2	TRUE
FTCD_O95954_OID31137_v1_Neurology_II	IA	rs61735841	A	G	A	G	-0.0996574	-0.0071	0.114977	0.0769	FALSE	FALSE	FALSE	Efv53I	21	46138638	0.0304	0.8164	TRUE	reported	1441701	0.0115026	4.55827e-18	33785	FTCD	TRUE	reported	JEBWf9	2	TRUE
FTCD_O95954_OID31137_v1_Neurology_II	SAH	rs61735841	A	G	A	G	-0.0996574	0.0253	0.114977	0.0756	FALSE	FALSE	FALSE	Kcn4Lo	21	46138638	0.0413	0.5399	TRUE	reported	982264	0.0115026	4.55827e-18	33785	FTCD	TRUE	reported	FG6i6S	2	TRUE
FUCA1_P04066_OID20261_v1_Cardiometabolic	IA	rs114088811	A	C	A	C	0.114557	0.0132	0.0172294	0.0181	FALSE	FALSE	FALSE	Sw2eYv	1	24069112	0.0611	0.8289	TRUE	reported	1441701	0.0178352	1.3353e-10	33961	FUCA1	TRUE	reported	kjVxWf	2	TRUE
FUCA1_P04066_OID20261_v1_Cardiometabolic	IA	rs114897920	C	A	C	A	-0.289069	0.0885	0.0157428	0.0239	FALSE	FALSE	FALSE	Sw2eYv	1	23752472	0.0514	0.08513	TRUE	reported	1441701	0.0183404	5.74249e-56	33961	FUCA1	TRUE	reported	kjVxWf	2	TRUE
FUCA1_P04066_OID20261_v1_Cardiometabolic	IA	rs11579413	C	T	C	T	-0.221376	-0.0306	0.299579	0.3369	FALSE	FALSE	FALSE	Sw2eYv	1	23646051	0.0136	0.0241	TRUE	reported	1441701	0.00480882	1e-300	33961	FUCA1	TRUE	reported	kjVxWf	2	TRUE
FUCA1_P04066_OID20261_v1_Cardiometabolic	IA	rs6424121	G	A	G	A	0.0670567	-0.0101	0.704811	0.6842	FALSE	FALSE	FALSE	Sw2eYv	1	23880376	0.0172	0.5594	TRUE	reported	1441701	0.00534846	4.6505e-36	33961	FUCA1	TRUE	reported	kjVxWf	2	TRUE
FUCA1_P04066_OID20261_v1_Cardiometabolic	IA	rs75569736	C	A	C	A	-0.0264341	-0.0038	0.471597	0.5239	FALSE	FALSE	FALSE	Sw2eYv	1	23619530	0.0156	0.8092	TRUE	reported	1441701	0.00440785	2.00923e-09	33961	FUCA1	TRUE	reported	kjVxWf	2	TRUE
FUCA1_P04066_OID20261_v1_Cardiometabolic	SAH	rs114088811	A	C	A	C	0.114557	-0.0049	0.0172294	0.0182	FALSE	FALSE	FALSE	Ix1y9Y	1	24069112	0.082	0.9528	TRUE	reported	982264	0.0178352	1.3353e-10	33961	FUCA1	TRUE	reported	9OUmUB	2	TRUE
FUCA1_P04066_OID20261_v1_Cardiometabolic	SAH	rs114897920	C	A	C	A	-0.289069	-0.0295	0.0157428	0.024	FALSE	FALSE	FALSE	Ix1y9Y	1	23752472	0.0691	0.6696	TRUE	reported	982264	0.0183404	5.74249e-56	33961	FUCA1	TRUE	reported	9OUmUB	2	TRUE
FUCA1_P04066_OID20261_v1_Cardiometabolic	SAH	rs11579413	C	T	C	T	-0.221376	-0.0251	0.299579	0.3354	FALSE	FALSE	FALSE	Ix1y9Y	1	23646051	0.0175	0.1505	TRUE	reported	982264	0.00480882	1e-300	33961	FUCA1	TRUE	reported	9OUmUB	2	TRUE
FUCA1_P04066_OID20261_v1_Cardiometabolic	SAH	rs6424121	G	A	G	A	0.0670567	-0.002	0.704811	0.684	FALSE	FALSE	FALSE	Ix1y9Y	1	23880376	0.0232	0.9312	TRUE	reported	982264	0.00534846	4.6505e-36	33961	FUCA1	TRUE	reported	9OUmUB	2	TRUE
FUCA1_P04066_OID20261_v1_Cardiometabolic	SAH	rs75569736	C	A	C	A	-0.0264341	0.0121	0.471597	0.5251	FALSE	FALSE	FALSE	Ix1y9Y	1	23619530	0.021	0.5655	TRUE	reported	982264	0.00440785	2.00923e-09	33961	FUCA1	TRUE	reported	9OUmUB	2	TRUE
FUOM_A2VDF0_OID30626_v1_Inflammation_II	IA	rs11816588	C	T	C	T	0.503113	0.0737	0.0325539	0.0189	FALSE	FALSE	FALSE	BCIC8T	10	133361096	0.0761	0.3329	TRUE	reported	1441701	0.0207073	2.13796e-130	33187	FUOM	TRUE	reported	xsL9x4	2	TRUE
FUOM_A2VDF0_OID30626_v1_Inflammation_II	IA	rs41283339	T	C	T	C	-0.156267	-0.0397	0.035063	0.0336	FALSE	FALSE	FALSE	BCIC8T	10	133396346	0.0432	0.3586	TRUE	reported	1441701	0.020139	8.53297e-15	33187	FUOM	TRUE	reported	xsL9x4	2	TRUE
FUOM_A2VDF0_OID30626_v1_Inflammation_II	SAH	rs11816588	C	T	C	T	0.503113	-0.0241	0.0325539	0.0181	FALSE	FALSE	FALSE	UOhfu1	10	133361096	0.1049	0.8187	TRUE	reported	982264	0.0207073	2.13796e-130	33187	FUOM	TRUE	reported	aQpOSc	2	TRUE
FUOM_A2VDF0_OID30626_v1_Inflammation_II	SAH	rs41283339	T	C	T	C	-0.156267	-0.0274	0.035063	0.0335	FALSE	FALSE	FALSE	UOhfu1	10	133396346	0.0582	0.638	TRUE	reported	982264	0.020139	8.53297e-15	33187	FUOM	TRUE	reported	aQpOSc	2	TRUE
FURIN_P09958_OID21514_v1_Oncology	IA	rs2071410	G	C	G	C	0.194343	0.0124	0.325848	0.2734	FALSE	TRUE	FALSE	T2yLga	15	90877710	0.0176	0.4801	TRUE	reported	1441701	0.00785383	3.5156e-135	33822	FURIN	TRUE	reported	DqYYrN	2	TRUE
FURIN_P09958_OID21514_v1_Oncology	SAH	rs2071410	G	C	G	C	0.194343	0.0244	0.325848	0.273	FALSE	TRUE	FALSE	YnxoEi	15	90877710	0.0236	0.3016	TRUE	reported	982264	0.00785383	3.5156e-135	33822	FURIN	TRUE	reported	f5i4m7	2	TRUE
FUT8_Q9BYC5_OID20992_v1_Neurology	IA	rs111465795	C	T	C	T	0.636324	0.0205	0.0568524	0.044	FALSE	FALSE	FALSE	InIkx4	14	65208074	0.0338	0.5438	TRUE	reported	1441701	0.0163594	1e-300	33436	FUT8	TRUE	reported	fApaZr	2	TRUE
FUT8_Q9BYC5_OID20992_v1_Neurology	IA	rs118053362	G	A	G	A	1.08966	0.1414	0.0135372	0.009	FALSE	FALSE	FALSE	InIkx4	14	65728582	0.0816	0.08314	TRUE	reported	1441701	0.0334084	2.39883e-233	33436	FUT8	TRUE	reported	fApaZr	2	TRUE
FUT8_Q9BYC5_OID20992_v1_Neurology	IA	rs118108863	G	A	G	A	-0.316593	-0.0453	0.0100446	0.057	FALSE	FALSE	FALSE	InIkx4	14	65197204	0.036	0.2082	TRUE	reported	1441701	0.0381291	1.01344e-16	33436	FUT8	TRUE	reported	fApaZr	2	TRUE
FUT8_Q9BYC5_OID20992_v1_Neurology	IA	rs17102318	G	C	G	C	-0.113881	-0.0821	0.0486811	0.0478	FALSE	TRUE	FALSE	InIkx4	14	64914853	0.0363	0.02373	TRUE	reported	1441701	0.0176485	1.09845e-10	33436	FUT8	TRUE	reported	fApaZr	2	TRUE
FUT8_Q9BYC5_OID20992_v1_Neurology	IA	rs528657922	A	T	A	T	-0.184099	-0.0843	0.0233811	0.024	FALSE	TRUE	FALSE	InIkx4	14	65132268	0.1288	0.5126	TRUE	reported	1441701	0.0253742	4.0059e-13	33436	FUT8	TRUE	reported	fApaZr	2	TRUE
FUT8_Q9BYC5_OID20992_v1_Neurology	IA	rs530408379	T	G	T	G	-0.383801	-0.0871	0.0183101	0.014	FALSE	FALSE	FALSE	InIkx4	14	65860042	0.174	0.6167	TRUE	reported	1441701	0.0295492	1.42135e-38	33436	FUT8	TRUE	reported	fApaZr	2	TRUE
FUT8_Q9BYC5_OID20992_v1_Neurology	IA	rs56114828	T	G	T	G	0.321325	0.058	0.0156185	0.0101	FALSE	FALSE	FALSE	InIkx4	14	65053608	0.0802	0.4699	TRUE	reported	1441701	0.0308597	2.17621e-25	33436	FUT8	TRUE	reported	fApaZr	2	TRUE
FUT8_Q9BYC5_OID20992_v1_Neurology	IA	rs567960612	C	G	C	G	-0.213923	0.0981	0.013826	0.0079	FALSE	TRUE	FALSE	InIkx4	14	65722947	0.0948	0.3007	TRUE	reported	1441701	0.0338879	2.74284e-10	33436	FUT8	TRUE	reported	fApaZr	2	TRUE
FUT8_Q9BYC5_OID20992_v1_Neurology	IA	rs76375630	A	G	A	G	0.608532	-0.052	0.0982987	0.1083	FALSE	FALSE	FALSE	InIkx4	14	65287224	0.025	0.03767	TRUE	reported	1441701	0.0129055	1e-300	33436	FUT8	TRUE	reported	fApaZr	2	TRUE
FUT8_Q9BYC5_OID20992_v1_Neurology	SAH	rs111465795	C	T	C	T	0.636324	0.0476	0.0568524	0.0442	FALSE	FALSE	FALSE	2ov5yP	14	65208074	0.0431	0.2701	TRUE	reported	982264	0.0163594	1e-300	33436	FUT8	TRUE	reported	tBNAgL	2	TRUE
FUT8_Q9BYC5_OID20992_v1_Neurology	SAH	rs118053362	G	A	G	A	1.08966	0.0757	0.0135372	0.009	FALSE	FALSE	FALSE	2ov5yP	14	65728582	0.1107	0.4939	TRUE	reported	982264	0.0334084	2.39883e-233	33436	FUT8	TRUE	reported	tBNAgL	2	TRUE
FUT8_Q9BYC5_OID20992_v1_Neurology	SAH	rs118108863	G	A	G	A	-0.316593	-0.092	0.0100446	0.057	FALSE	FALSE	FALSE	2ov5yP	14	65197204	0.0482	0.05624	TRUE	reported	982264	0.0381291	1.01344e-16	33436	FUT8	TRUE	reported	tBNAgL	2	TRUE
FUT8_Q9BYC5_OID20992_v1_Neurology	SAH	rs17102318	G	C	G	C	-0.113881	-0.0736	0.0486811	0.0477	FALSE	TRUE	FALSE	2ov5yP	14	64914853	0.0491	0.1335	TRUE	reported	982264	0.0176485	1.09845e-10	33436	FUT8	TRUE	reported	tBNAgL	2	TRUE
FUT8_Q9BYC5_OID20992_v1_Neurology	SAH	rs528657922	A	T	A	T	-0.184099	-0.1328	0.0233811	0.0241	FALSE	TRUE	FALSE	2ov5yP	14	65132268	0.184	0.4706	TRUE	reported	982264	0.0253742	4.0059e-13	33436	FUT8	TRUE	reported	tBNAgL	2	TRUE
FUT8_Q9BYC5_OID20992_v1_Neurology	SAH	rs530408379	T	G	T	G	-0.383801	-0.0129	0.0183101	0.014	FALSE	FALSE	FALSE	2ov5yP	14	65860042	0.2492	0.9587	TRUE	reported	982264	0.0295492	1.42135e-38	33436	FUT8	TRUE	reported	tBNAgL	2	TRUE
FUT8_Q9BYC5_OID20992_v1_Neurology	SAH	rs56114828	T	G	T	G	0.321325	0.0603	0.0156185	0.0101	FALSE	FALSE	FALSE	2ov5yP	14	65053608	0.1084	0.5777	TRUE	reported	982264	0.0308597	2.17621e-25	33436	FUT8	TRUE	reported	tBNAgL	2	TRUE
FUT8_Q9BYC5_OID20992_v1_Neurology	SAH	rs567960612	C	G	C	G	-0.213923	0.0314	0.013826	0.0079	FALSE	TRUE	FALSE	2ov5yP	14	65722947	0.1272	0.8051	TRUE	reported	982264	0.0338879	2.74284e-10	33436	FUT8	TRUE	reported	tBNAgL	2	TRUE
FUT8_Q9BYC5_OID20992_v1_Neurology	SAH	rs76375630	A	G	A	G	0.608532	-0.0532	0.0982987	0.1085	FALSE	FALSE	FALSE	2ov5yP	14	65287224	0.0338	0.1148	TRUE	reported	982264	0.0129055	1e-300	33436	FUT8	TRUE	reported	tBNAgL	2	TRUE
FXYD5_Q96DB9_OID20463_v1_Inflammation	IA	rs1617607	G	A	G	A	-0.36616	0.0384	0.796557	0.7466	FALSE	FALSE	FALSE	iRED6g	19	35160628	0.0182	0.03454	TRUE	reported	1441701	0.00949412	1e-300	33084	FXYD5	TRUE	reported	tEPDwa	2	TRUE
FXYD5_Q96DB9_OID20463_v1_Inflammation	SAH	rs1617607	G	A	G	A	-0.36616	-0.1664	0.796557	0.796557	FALSE	FALSE	FALSE	04Pl96	19	35174670	0.0633	0.008585	TRUE	reported	982264	0.00949412	1e-300	33084	FXYD5	TRUE	reported	brJPZE	2	TRUE
GAL_P22466_OID20727_v1_Inflammation	IA	rs11602319	G	C	G	C	0.211985	0.1999	0.0101097	0.0097	FALSE	TRUE	FALSE	fsVunu	11	68678076	0.0779	0.01034	TRUE	reported	1441701	0.0348694	1.20629e-09	33848	GAL	TRUE	reported	cdcBmd	2	TRUE
GAL_P22466_OID20727_v1_Inflammation	IA	rs76634175	A	T	A	T	0.151832	0.0646	0.0778132	0.0563	FALSE	TRUE	FALSE	fsVunu	11	68674259	0.0363	0.07468	TRUE	reported	1441701	0.0130137	1.87845e-31	33848	GAL	TRUE	reported	cdcBmd	2	TRUE
GAL_P22466_OID20727_v1_Inflammation	SAH	rs11602319	G	C	G	C	0.211985	0.1822	0.0101097	0.0097	FALSE	TRUE	FALSE	nQWWg8	11	68678076	0.1085	0.0932	TRUE	reported	982264	0.0348694	1.20629e-09	33848	GAL	TRUE	reported	WpawjA	2	TRUE
GAL_P22466_OID20727_v1_Inflammation	SAH	rs76634175	A	T	A	T	0.151832	0.0735	0.0778132	0.0551	FALSE	TRUE	FALSE	nQWWg8	11	68674259	0.0491	0.1339	TRUE	reported	982264	0.0130137	1.87845e-31	33848	GAL	TRUE	reported	WpawjA	2	TRUE
GALNT10_Q86SR1_OID21371_v1_Oncology	IA	rs1366221	G	T	G	T	0.320146	0.0068	0.31204	0.3288	FALSE	FALSE	FALSE	f60rc6	5	154118024	0.0133	0.6082	TRUE	reported	1441701	0.00798809	1e-300	33533	GALNT10	TRUE	reported	miLVz1	2	TRUE
GALNT10_Q86SR1_OID21371_v1_Oncology	IA	rs2277937	C	T	C	T	-0.176442	0.0072	0.287657	0.3011	FALSE	FALSE	FALSE	f60rc6	5	154419605	0.0134	0.5907	TRUE	reported	1441701	0.00811282	7.12853e-105	33533	GALNT10	TRUE	reported	miLVz1	2	TRUE
GALNT10_Q86SR1_OID21371_v1_Oncology	SAH	rs1366221	G	T	G	T	0.320146	0.0171	0.31204	0.3273	FALSE	FALSE	FALSE	3tqpZ6	5	154118024	0.0169	0.3101	TRUE	reported	982264	0.00798809	1e-300	33533	GALNT10	TRUE	reported	ARSHg4	2	TRUE
GALNT10_Q86SR1_OID21371_v1_Oncology	SAH	rs2277937	C	T	C	T	-0.176442	-0.0143	0.287657	0.2998	FALSE	FALSE	FALSE	3tqpZ6	5	154419605	0.0175	0.4126	TRUE	reported	982264	0.00811282	7.12853e-105	33533	GALNT10	TRUE	reported	ARSHg4	2	TRUE
GALNT2_Q10471_OID21423_v1_Oncology	IA	rs16851142	A	G	A	G	-0.130758	-0.0526	0.055272	0.0788	FALSE	FALSE	FALSE	jdqb4t	1	230216388	0.0244	0.03114	TRUE	reported	1441701	0.015783	1.18386e-16	33966	GALNT2	TRUE	reported	MnoMxY	2	TRUE
GALNT2_Q10471_OID21423_v1_Oncology	IA	rs2139769	G	A	G	A	-0.095784	-0.0247	0.108923	0.1399	FALSE	FALSE	FALSE	jdqb4t	1	230038242	0.0605	0.6832	TRUE	reported	1441701	0.0125856	2.72772e-14	33966	GALNT2	TRUE	reported	MnoMxY	2	TRUE
GALNT2_Q10471_OID21423_v1_Oncology	IA	rs4846913	A	C	A	C	0.292429	0.0291	0.606235	0.606235	FALSE	FALSE	FALSE	jdqb4t	1	230159560	0.0155	0.0608	TRUE	reported	1441701	0.0073989	1e-300	33966	GALNT2	TRUE	reported	MnoMxY	2	TRUE
GALNT2_Q10471_OID21423_v1_Oncology	IA	rs567912301	A	G	A	G	0.179612	0.0552	0.222011	0.221	FALSE	FALSE	FALSE	jdqb4t	1	230276010	0.0486	0.2564	TRUE	reported	1441701	0.00911381	1.85481e-86	33966	GALNT2	TRUE	reported	MnoMxY	2	TRUE
GALNT2_Q10471_OID21423_v1_Oncology	IA	rs572373665	TCTCA	T	TCTCA	T	0.208348	-0.0255	0.0205731	0.0183	FALSE	FALSE	FALSE	jdqb4t	1	230290464	0.0613	0.6775	TRUE	reported	1441701	0.025929	9.33254e-16	33966	GALNT2	TRUE	reported	MnoMxY	2	TRUE
GALNT2_Q10471_OID21423_v1_Oncology	SAH	rs16851142	A	G	A	G	-0.130758	-0.0615	0.055272	0.0779	FALSE	FALSE	FALSE	ZOopQx	1	230216388	0.0314	0.05029	TRUE	reported	982264	0.015783	1.18386e-16	33966	GALNT2	TRUE	reported	SQsWer	2	TRUE
GALNT2_Q10471_OID21423_v1_Oncology	SAH	rs2139769	G	A	G	A	-0.095784	-0.0751	0.108923	0.1399	FALSE	FALSE	FALSE	ZOopQx	1	230038242	0.086	0.3827	TRUE	reported	982264	0.0125856	2.72772e-14	33966	GALNT2	TRUE	reported	SQsWer	2	TRUE
GALNT2_Q10471_OID21423_v1_Oncology	SAH	rs4846913	A	C	A	C	0.292429	0.0112	0.606235	0.5599	FALSE	FALSE	FALSE	ZOopQx	1	230158968	0.0161	0.4868	TRUE	reported	982264	0.0073989	1e-300	33966	GALNT2	TRUE	reported	SQsWer	2	TRUE
GALNT2_Q10471_OID21423_v1_Oncology	SAH	rs567912301	A	G	A	G	0.179612	0.1387	0.222011	0.221	FALSE	FALSE	FALSE	ZOopQx	1	230276010	0.067	0.03837	TRUE	reported	982264	0.00911381	1.85481e-86	33966	GALNT2	TRUE	reported	SQsWer	2	TRUE
GALNT2_Q10471_OID21423_v1_Oncology	SAH	rs572373665	TCTCA	T	TCTCA	T	0.208348	-0.0079	0.0205731	0.0183	FALSE	FALSE	FALSE	ZOopQx	1	230290464	0.0822	0.9238	TRUE	reported	982264	0.025929	9.33254e-16	33966	GALNT2	TRUE	reported	SQsWer	2	TRUE
GALNT3_Q14435_OID20471_v1_Inflammation	IA	rs7591839	A	T	A	T	-0.204362	-0.022	0.516363	0.5173	FALSE	TRUE	TRUE	QEcHvp	2	165866274	0.0157	0.1603	TRUE	reported	1441701	0.00755395	3.45939e-161	33084	GALNT3	TRUE	reported	ZGHLgW	2	FALSE
GALNT3_Q14435_OID20471_v1_Inflammation	IA	rs7593391	A	G	A	G	0.0480243	-0.0435	0.459784	0.4597	FALSE	FALSE	FALSE	QEcHvp	2	165539714	0.0125	0.000503	TRUE	reported	1441701	0.00752881	1.78542e-10	33084	GALNT3	TRUE	reported	ZGHLgW	2	TRUE
GALNT3_Q14435_OID20471_v1_Inflammation	IA	rs777346	T	C	T	C	0.30656	-0.0173	0.501221	0.5124	FALSE	FALSE	FALSE	QEcHvp	2	165679408	0.0125	0.1682	TRUE	reported	1441701	0.0074729	1e-300	33084	GALNT3	TRUE	reported	ZGHLgW	2	TRUE
GALNT3_Q14435_OID20471_v1_Inflammation	SAH	rs7591839	A	T	A	T	-0.204362	-0.0379	0.516363	0.5177	FALSE	TRUE	TRUE	swl2K8	2	165866274	0.0211	0.07322	TRUE	reported	982264	0.00755395	3.45939e-161	33084	GALNT3	TRUE	reported	B7dyA3	2	FALSE
GALNT3_Q14435_OID20471_v1_Inflammation	SAH	rs7593391	A	G	A	G	0.0480243	-0.0292	0.459784	0.4596	FALSE	FALSE	FALSE	swl2K8	2	165539714	0.0159	0.06597	TRUE	reported	982264	0.00752881	1.78542e-10	33084	GALNT3	TRUE	reported	B7dyA3	2	TRUE
GALNT5_Q7Z7M9_OID30295_v1_Cardiometabolic_II	IA	rs138028559	C	T	C	T	-0.937959	0.0575	0.0182367	0.0121	FALSE	FALSE	FALSE	HZnERV	2	157276578	0.0772	0.4566	TRUE	reported	1441701	0.0277672	3.95367e-250	33942	GALNT5	TRUE	reported	3TH8LL	2	TRUE
GALNT5_Q7Z7M9_OID30295_v1_Cardiometabolic_II	IA	rs149456251	G	A	G	A	-0.236472	-0.1484	0.0177843	0.0088	FALSE	FALSE	FALSE	HZnERV	2	157117474	0.0948	0.1176	TRUE	reported	1441701	0.0296364	1.47401e-15	33942	GALNT5	TRUE	reported	3TH8LL	2	TRUE
GALNT5_Q7Z7M9_OID30295_v1_Cardiometabolic_II	IA	rs201204838	T	A	T	A	0.558944	0.0384	0.0144872	0.0157	FALSE	TRUE	FALSE	HZnERV	2	157203453	0.1666	0.8176	TRUE	reported	1441701	0.0315956	4.95907e-70	33942	GALNT5	TRUE	reported	3TH8LL	2	TRUE
GALNT5_Q7Z7M9_OID30295_v1_Cardiometabolic_II	IA	rs62175180	A	C	A	C	-0.632837	0.0678	0.0316128	0.0362	FALSE	FALSE	FALSE	HZnERV	2	157261171	0.0417	0.1045	TRUE	reported	1441701	0.0213239	1.50661e-193	33942	GALNT5	TRUE	reported	3TH8LL	2	TRUE
GALNT5_Q7Z7M9_OID30295_v1_Cardiometabolic_II	IA	rs71421023	G	A	G	A	0.132032	0.0203	0.0280773	0.036	FALSE	FALSE	FALSE	HZnERV	2	157171908	0.0427	0.6351	TRUE	reported	1441701	0.0225004	4.41144e-09	33942	GALNT5	TRUE	reported	3TH8LL	2	TRUE
GALNT5_Q7Z7M9_OID30295_v1_Cardiometabolic_II	IA	rs77950610	G	C	G	C	-0.278093	0.073	0.0220013	0.0142	FALSE	TRUE	FALSE	HZnERV	2	157173995	0.067	0.2763	TRUE	reported	1441701	0.0259591	8.87156e-27	33942	GALNT5	TRUE	reported	3TH8LL	2	TRUE
GALNT5_Q7Z7M9_OID30295_v1_Cardiometabolic_II	SAH	rs138028559	C	T	C	T	-0.937959	-0.0216	0.0182367	0.0118	FALSE	FALSE	FALSE	TZr8XR	2	157276578	0.1052	0.8373	TRUE	reported	982264	0.0277672	3.95367e-250	33942	GALNT5	TRUE	reported	EWz3Bk	2	TRUE
GALNT5_Q7Z7M9_OID30295_v1_Cardiometabolic_II	SAH	rs149456251	G	A	G	A	-0.236472	-0.2166	0.0177843	0.0086	FALSE	FALSE	FALSE	TZr8XR	2	157117474	0.1284	0.09148	TRUE	reported	982264	0.0296364	1.47401e-15	33942	GALNT5	TRUE	reported	EWz3Bk	2	TRUE
GALNT5_Q7Z7M9_OID30295_v1_Cardiometabolic_II	SAH	rs201204838	T	A	T	A	0.558944	-0.2223	0.0144872	0.0157	FALSE	TRUE	FALSE	TZr8XR	2	157203453	0.2361	0.3463	TRUE	reported	982264	0.0315956	4.95907e-70	33942	GALNT5	TRUE	reported	EWz3Bk	2	TRUE
GALNT5_Q7Z7M9_OID30295_v1_Cardiometabolic_II	SAH	rs62175180	A	C	A	C	-0.632837	0.0342	0.0316128	0.0363	FALSE	FALSE	FALSE	TZr8XR	2	157261171	0.0562	0.5425	TRUE	reported	982264	0.0213239	1.50661e-193	33942	GALNT5	TRUE	reported	EWz3Bk	2	TRUE
GALNT5_Q7Z7M9_OID30295_v1_Cardiometabolic_II	SAH	rs71421023	G	A	G	A	0.132032	-0.0141	0.0280773	0.0362	FALSE	FALSE	FALSE	TZr8XR	2	157171908	0.0573	0.8053	TRUE	reported	982264	0.0225004	4.41144e-09	33942	GALNT5	TRUE	reported	EWz3Bk	2	TRUE
GALNT5_Q7Z7M9_OID30295_v1_Cardiometabolic_II	SAH	rs77950610	G	C	G	C	-0.278093	0.1492	0.0220013	0.0141	FALSE	TRUE	FALSE	TZr8XR	2	157173995	0.0902	0.0982	TRUE	reported	982264	0.0259591	8.87156e-27	33942	GALNT5	TRUE	reported	EWz3Bk	2	TRUE
GALNT7_Q86SF2_OID21377_v1_Oncology	IA	rs17323530	T	G	T	G	0.0800859	-0.0137	0.233715	0.2089	FALSE	FALSE	FALSE	Pu0E1y	4	173228212	0.0158	0.3882	TRUE	reported	1441701	0.00887819	1.87197e-19	33533	GALNT7	TRUE	reported	Msznyt	2	TRUE
GALNT7_Q86SF2_OID21377_v1_Oncology	SAH	rs17323530	T	G	T	G	0.0800859	-0.0144	0.233715	0.2092	FALSE	FALSE	FALSE	WoGon5	4	173228212	0.0204	0.4795	TRUE	reported	982264	0.00887819	1.87197e-19	33533	GALNT7	TRUE	reported	D866oD	2	TRUE
GAS2_O43903_OID31285_v1_Oncology_II	IA	rs2279240	C	T	C	T	0.11438	-0.0048	0.706933	0.6915	FALSE	FALSE	FALSE	GKGsxS	11	22675344	0.0168	0.777	TRUE	reported	1441701	0.00843309	6.61912e-42	33335	GAS2	TRUE	reported	nqnFxr	2	TRUE
GAS2_O43903_OID31285_v1_Oncology_II	SAH	rs2279240	C	T	C	T	0.11438	-0.0013	0.706933	0.6915	FALSE	FALSE	FALSE	Axi53e	11	22675344	0.0227	0.9532	TRUE	reported	982264	0.00843309	6.61912e-42	33335	GAS2	TRUE	reported	OUtgwP	2	TRUE
GAS6_Q14393_OID20318_v1_Cardiometabolic	IA	rs12868938	G	C	G	C	-0.302515	0.0718	0.368149	0.3622	FALSE	TRUE	FALSE	cyA47K	13	113838644	0.0404	0.07534	TRUE	reported	1441701	0.00759862	1e-300	33840	GAS6	TRUE	reported	5scU66	2	TRUE
GAS6_Q14393_OID20318_v1_Cardiometabolic	IA	rs7399581	G	T	G	T	-0.0983875	-0.0535	0.113182	0.1192	FALSE	FALSE	FALSE	cyA47K	13	113825176	0.0598	0.3703	TRUE	reported	1441701	0.011468	9.54113e-18	33840	GAS6	TRUE	reported	5scU66	2	TRUE
GAS6_Q14393_OID20318_v1_Cardiometabolic	SAH	rs12868938	G	C	G	C	-0.302515	0.0895	0.368149	0.3622	FALSE	TRUE	FALSE	6xdz7B	13	113838644	0.0573	0.1181	TRUE	reported	982264	0.00759862	1e-300	33840	GAS6	TRUE	reported	ccNYwA	2	TRUE
GAS6_Q14393_OID20318_v1_Cardiometabolic	SAH	rs7399581	G	T	G	T	-0.0983875	-0.0602	0.113182	0.1192	FALSE	FALSE	FALSE	6xdz7B	13	113825176	0.0852	0.4801	TRUE	reported	982264	0.011468	9.54113e-18	33840	GAS6	TRUE	reported	ccNYwA	2	TRUE
GASK1A_Q9UFP1_OID30109_v1_Cardiometabolic_II	IA	rs112787589	T	C	T	C	0.219181	0.0626	0.013457	0.0093	FALSE	FALSE	FALSE	P5HHkq	3	43366459	0.0845	0.4587	TRUE	reported	1441701	0.033851	9.49074e-11	32862	GASK1A	TRUE	reported	C0R0ZQ	2	TRUE
GASK1A_Q9UFP1_OID30109_v1_Cardiometabolic_II	IA	rs1566422	C	T	C	T	-0.463517	-0.0446	0.198227	0.2048	FALSE	FALSE	FALSE	P5HHkq	3	43075448	0.016	0.005295	TRUE	reported	1441701	0.00968967	1e-300	32862	GASK1A	TRUE	reported	C0R0ZQ	2	TRUE
GASK1A_Q9UFP1_OID30109_v1_Cardiometabolic_II	IA	rs2007700	G	A	G	A	0.128627	0.0151	0.182047	0.2101	FALSE	FALSE	FALSE	P5HHkq	3	43157978	0.019	0.4281	TRUE	reported	1441701	0.0100863	3.01023e-37	32862	GASK1A	TRUE	reported	C0R0ZQ	2	TRUE
GASK1A_Q9UFP1_OID30109_v1_Cardiometabolic_II	IA	rs55812049	C	T	C	T	0.235676	-0.0522	0.0174524	0.0127	FALSE	FALSE	FALSE	P5HHkq	3	43288597	0.0717	0.4661	TRUE	reported	1441701	0.029872	3.03319e-15	32862	GASK1A	TRUE	reported	C0R0ZQ	2	TRUE
GASK1A_Q9UFP1_OID30109_v1_Cardiometabolic_II	IA	rs62246632	C	T	C	T	-0.446158	0.0301	0.129146	0.1416	FALSE	FALSE	FALSE	P5HHkq	3	42802417	0.019	0.1129	TRUE	reported	1441701	0.0115465	1e-300	32862	GASK1A	TRUE	reported	C0R0ZQ	2	TRUE
GASK1A_Q9UFP1_OID30109_v1_Cardiometabolic_II	IA	rs76064119	G	T	G	T	0.263584	-0.1035	0.0162193	0.0098	FALSE	FALSE	FALSE	P5HHkq	3	43259473	0.13	0.4257	TRUE	reported	1441701	0.0304228	4.55407e-18	32862	GASK1A	TRUE	reported	C0R0ZQ	2	TRUE
GASK1A_Q9UFP1_OID30109_v1_Cardiometabolic_II	SAH	rs112787589	T	C	T	C	0.219181	0.1049	0.013457	0.0092	FALSE	FALSE	FALSE	xF7fnJ	3	43366459	0.1141	0.3579	TRUE	reported	982264	0.033851	9.49074e-11	32862	GASK1A	TRUE	reported	Ybuovn	2	TRUE
GASK1A_Q9UFP1_OID30109_v1_Cardiometabolic_II	SAH	rs1566422	C	T	C	T	-0.463517	-0.0501	0.198227	0.2049	FALSE	FALSE	FALSE	xF7fnJ	3	43075448	0.0206	0.01497	TRUE	reported	982264	0.00968967	1e-300	32862	GASK1A	TRUE	reported	Ybuovn	2	TRUE
GASK1A_Q9UFP1_OID30109_v1_Cardiometabolic_II	SAH	rs2007700	G	A	G	A	0.128627	0.0046	0.182047	0.2107	FALSE	FALSE	FALSE	xF7fnJ	3	43157978	0.0257	0.858	TRUE	reported	982264	0.0100863	3.01023e-37	32862	GASK1A	TRUE	reported	Ybuovn	2	TRUE
GASK1A_Q9UFP1_OID30109_v1_Cardiometabolic_II	SAH	rs55812049	C	T	C	T	0.235676	-0.0899	0.0174524	0.0126	FALSE	FALSE	FALSE	xF7fnJ	3	43288597	0.0964	0.351	TRUE	reported	982264	0.029872	3.03319e-15	32862	GASK1A	TRUE	reported	Ybuovn	2	TRUE
GASK1A_Q9UFP1_OID30109_v1_Cardiometabolic_II	SAH	rs62246632	C	T	C	T	-0.446158	0.0264	0.129146	0.1417	FALSE	FALSE	FALSE	xF7fnJ	3	42802417	0.0243	0.2771	TRUE	reported	982264	0.0115465	1e-300	32862	GASK1A	TRUE	reported	Ybuovn	2	TRUE
GASK1A_Q9UFP1_OID30109_v1_Cardiometabolic_II	SAH	rs76064119	G	T	G	T	0.263584	-0.2747	0.0162193	0.0095	FALSE	FALSE	FALSE	xF7fnJ	3	43259473	0.1812	0.1295	TRUE	reported	982264	0.0304228	4.55407e-18	32862	GASK1A	TRUE	reported	Ybuovn	2	TRUE
GATD3_P0DPI2_OID30253_v1_Cardiometabolic_II	IA	rs2187313	C	T	C	T	-0.124353	0.0437	0.81769	0.8065	FALSE	FALSE	FALSE	N69AAn	21	44124713	0.0487	0.3686	TRUE	reported	1441701	0.00990454	3.72563e-36	33042	GATD3	TRUE	reported	UzaU4Z	2	TRUE
GATD3_P0DPI2_OID30253_v1_Cardiometabolic_II	SAH	rs2187313	C	T	C	T	-0.124353	-0.0705	0.81769	0.8065	FALSE	FALSE	FALSE	Wse7D8	21	44124713	0.0693	0.309	TRUE	reported	982264	0.00990454	3.72563e-36	33042	GATD3	TRUE	reported	VIKqGF	2	TRUE
GBP1_P32455_OID31128_v1_Neurology_II	IA	rs111844971	T	C	T	C	0.11321	0.0276	0.0394289	0.0239	FALSE	FALSE	FALSE	LTTHVC	1	89103270	0.0547	0.614	TRUE	reported	1441701	0.0196951	9.02256e-09	33789	GBP1	TRUE	reported	FAglJX	2	TRUE
GBP1_P32455_OID31128_v1_Neurology_II	IA	rs13376225	C	T	C	T	0.142558	0.0175	0.0260011	0.0142	FALSE	FALSE	FALSE	LTTHVC	1	88946454	0.0823	0.832	TRUE	reported	1441701	0.0246457	7.28115e-09	33789	GBP1	TRUE	reported	FAglJX	2	TRUE
GBP1_P32455_OID31128_v1_Neurology_II	IA	rs76234991	T	A	T	A	-0.814418	0.011	0.0355802	0.0326	FALSE	TRUE	FALSE	LTTHVC	1	88655178	0.0429	0.7979	TRUE	reported	1441701	0.0203391	1e-300	33789	GBP1	TRUE	reported	FAglJX	2	TRUE
GBP1_P32455_OID31128_v1_Neurology_II	SAH	rs111844971	T	C	T	C	0.11321	0.0504	0.0394289	0.0235	FALSE	FALSE	FALSE	aJkpCX	1	89103270	0.0737	0.4945	TRUE	reported	982264	0.0196951	9.02256e-09	33789	GBP1	TRUE	reported	apMZ2k	2	TRUE
GBP1_P32455_OID31128_v1_Neurology_II	SAH	rs13376225	C	T	C	T	0.142558	0.0125	0.0260011	0.0136	FALSE	FALSE	FALSE	aJkpCX	1	88946454	0.1122	0.9112	TRUE	reported	982264	0.0246457	7.28115e-09	33789	GBP1	TRUE	reported	apMZ2k	2	TRUE
GBP1_P32455_OID31128_v1_Neurology_II	SAH	rs76234991	T	A	T	A	-0.814418	-0.0433	0.0355802	0.0325	FALSE	TRUE	FALSE	aJkpCX	1	88655178	0.0582	0.4566	TRUE	reported	982264	0.0203391	1e-300	33789	GBP1	TRUE	reported	apMZ2k	2	TRUE
GBP2_P32456_OID20489_v1_Inflammation	IA	rs7531439	C	A	C	A	0.124449	-0.0115	0.790467	0.7408	FALSE	FALSE	FALSE	m5KvTS	1	89088541	0.0153	0.4538	TRUE	reported	1441701	0.00946279	1.66994e-39	33084	GBP2	TRUE	reported	rs8IVJ	2	TRUE
GBP2_P32456_OID20489_v1_Inflammation	SAH	rs7531439	C	A	C	A	0.124449	0.1393	0.790467	0.790467	FALSE	FALSE	FALSE	cUrsrP	1	89064294	0.0675	0.03901	TRUE	reported	982264	0.00946279	1.66994e-39	33084	GBP2	TRUE	reported	oX1HWU	2	TRUE
GBP4_Q96PP9_OID20845_v1_Neurology	IA	rs151127682	C	T	C	T	-0.427885	-0.0386	0.0813002	0.0586	FALSE	FALSE	FALSE	Ncp4iB	1	89062489	0.0338	0.2538	TRUE	reported	1441701	0.0143319	7.46449e-196	32922	GBP4	TRUE	reported	1ncbd3	2	TRUE
GBP4_Q96PP9_OID20845_v1_Neurology	IA	rs72726528	A	C	A	C	0.346762	0.0304	0.324777	0.315	FALSE	FALSE	FALSE	Ncp4iB	1	88990297	0.0421	0.471	TRUE	reported	1441701	0.00832455	1e-300	32922	GBP4	TRUE	reported	1ncbd3	2	TRUE
GBP4_Q96PP9_OID20845_v1_Neurology	SAH	rs72726528	A	C	A	C	0.346762	-0.0392	0.324777	0.315	FALSE	FALSE	FALSE	qvkzOT	1	88990297	0.0597	0.5109	TRUE	reported	982264	0.00832455	1e-300	32922	GBP4	TRUE	reported	OtyWeW	2	TRUE
GC_P02774_OID30780_v1_Inflammation_II	IA	rs111978466	T	C	T	C	-0.398942	0.0279	0.0179199	0.0278	FALSE	FALSE	FALSE	U9YZ4Y	4	71715124	0.0482	0.5631	TRUE	reported	1441701	0.0293126	3.49784e-42	33995	GC	TRUE	reported	murV6R	2	TRUE
GC_P02774_OID30780_v1_Inflammation_II	IA	rs112704913	G	A	G	A	-0.407634	0.0513	0.024517	0.0221	FALSE	FALSE	FALSE	U9YZ4Y	4	71705504	0.0533	0.3353	TRUE	reported	1441701	0.0251386	3.92013e-59	33995	GC	TRUE	reported	murV6R	2	TRUE
GC_P02774_OID30780_v1_Inflammation_II	IA	rs113112091	T	C	T	C	0.883019	-0.0852	0.0128919	0.0131	FALSE	FALSE	FALSE	U9YZ4Y	4	71825420	0.0589	0.1481	TRUE	reported	1441701	0.0341953	4.90908e-147	33995	GC	TRUE	reported	murV6R	2	TRUE
GC_P02774_OID30780_v1_Inflammation_II	IA	rs114255156	C	T	C	T	-0.322517	-0.0405	0.0167906	0.0154	FALSE	FALSE	FALSE	U9YZ4Y	4	72056902	0.0678	0.5503	TRUE	reported	1441701	0.0309022	1.68539e-25	33995	GC	TRUE	reported	murV6R	2	TRUE
GC_P02774_OID30780_v1_Inflammation_II	IA	rs114372900	T	G	T	G	-0.349782	0.0306	0.0157102	0.0124	FALSE	FALSE	FALSE	U9YZ4Y	4	71624002	0.0781	0.6955	TRUE	reported	1441701	0.0328404	1.72544e-26	33995	GC	TRUE	reported	murV6R	2	TRUE
GC_P02774_OID30780_v1_Inflammation_II	IA	rs114398069	A	G	A	G	-0.361882	-0.0156	0.0219444	0.0185	FALSE	FALSE	FALSE	U9YZ4Y	4	71991415	0.0612	0.7989	TRUE	reported	1441701	0.0258101	1.16038e-44	33995	GC	TRUE	reported	murV6R	2	TRUE
GC_P02774_OID30780_v1_Inflammation_II	IA	rs114795365	T	C	T	C	-0.356571	-0.0517	0.0268422	0.0128	FALSE	FALSE	FALSE	U9YZ4Y	4	71772393	0.0794	0.5149	TRUE	reported	1441701	0.0235641	9.96552e-52	33995	GC	TRUE	reported	murV6R	2	TRUE
GC_P02774_OID30780_v1_Inflammation_II	IA	rs114835516	A	G	A	G	-0.445868	-0.0998	0.0229288	0.0212	FALSE	FALSE	FALSE	U9YZ4Y	4	71798309	0.0552	0.07067	TRUE	reported	1441701	0.0259356	3.08248e-66	33995	GC	TRUE	reported	murV6R	2	TRUE
GC_P02774_OID30780_v1_Inflammation_II	IA	rs115366859	T	C	T	C	0.878694	-0.0342	0.0106944	0.0222	FALSE	FALSE	FALSE	U9YZ4Y	4	71776888	0.0566	0.5452	TRUE	reported	1441701	0.0382679	1.1272e-116	33995	GC	TRUE	reported	murV6R	2	TRUE
GC_P02774_OID30780_v1_Inflammation_II	IA	rs116534051	A	G	A	G	-0.328324	0.0329	0.0218858	0.0163	FALSE	FALSE	FALSE	U9YZ4Y	4	71761808	0.0628	0.6005	TRUE	reported	1441701	0.0272781	2.29298e-33	33995	GC	TRUE	reported	murV6R	2	TRUE
GC_P02774_OID30780_v1_Inflammation_II	IA	rs13141780	A	G	A	G	-0.365811	-0.0513	0.0214186	0.0229	FALSE	FALSE	FALSE	U9YZ4Y	4	71832715	0.0518	0.3224	TRUE	reported	1441701	0.0270786	1.37943e-41	33995	GC	TRUE	reported	murV6R	2	TRUE
GC_P02774_OID30780_v1_Inflammation_II	IA	rs137944824	C	T	C	T	0.903481	0.0467	0.0124118	0.0087	FALSE	FALSE	FALSE	U9YZ4Y	4	71827613	0.0908	0.6065	TRUE	reported	1441701	0.0356532	1.13501e-141	33995	GC	TRUE	reported	murV6R	2	TRUE
GC_P02774_OID30780_v1_Inflammation_II	IA	rs139299378	G	T	G	T	-0.251159	0.0174	0.0168755	0.0103	FALSE	FALSE	FALSE	U9YZ4Y	4	71716468	0.0927	0.8514	TRUE	reported	1441701	0.0311136	6.89763e-16	33995	GC	TRUE	reported	murV6R	2	TRUE
GC_P02774_OID30780_v1_Inflammation_II	IA	rs144407047	C	A	C	A	-0.452142	0.0552	0.0285324	0.0155	FALSE	FALSE	FALSE	U9YZ4Y	4	71749051	0.0774	0.4758	TRUE	reported	1441701	0.0234246	5.16654e-83	33995	GC	TRUE	reported	murV6R	2	TRUE
GC_P02774_OID30780_v1_Inflammation_II	IA	rs146624520	T	C	T	C	0.855479	-0.0644	0.0153363	0.0184	FALSE	FALSE	FALSE	U9YZ4Y	4	71693829	0.0596	0.2803	TRUE	reported	1441701	0.0320883	1.36458e-156	33995	GC	TRUE	reported	murV6R	2	TRUE
GC_P02774_OID30780_v1_Inflammation_II	IA	rs148186412	GT	G	GT	G	0.891114	0.041	0.0329926	0.0291	FALSE	FALSE	FALSE	U9YZ4Y	4	71596789	0.1599	0.7975	TRUE	reported	1441701	0.0227584	1e-300	33995	GC	TRUE	reported	murV6R	2	TRUE
GC_P02774_OID30780_v1_Inflammation_II	IA	rs148189294	A	G	A	G	0.817705	-0.0408	0.0391725	0.0284	FALSE	FALSE	FALSE	U9YZ4Y	4	71575200	0.0501	0.4151	TRUE	reported	1441701	0.020991	1e-300	33995	GC	TRUE	reported	murV6R	2	TRUE
GC_P02774_OID30780_v1_Inflammation_II	IA	rs187245277	A	G	A	G	0.431603	0.1493	0.0125983	0.0139	FALSE	FALSE	FALSE	U9YZ4Y	4	72226670	0.205	0.4664	TRUE	reported	1441701	0.034963	5.21075e-35	33995	GC	TRUE	reported	murV6R	2	TRUE
GC_P02774_OID30780_v1_Inflammation_II	IA	rs6843222	T	C	T	C	-0.212025	-0.0888	0.0119848	0.0101	FALSE	FALSE	FALSE	U9YZ4Y	4	71804227	0.0865	0.3044	TRUE	reported	1441701	0.0349322	1.28212e-09	33995	GC	TRUE	reported	murV6R	2	TRUE
GC_P02774_OID30780_v1_Inflammation_II	IA	rs72645662	T	C	T	C	0.876885	-0.031	0.0244607	0.0314	FALSE	FALSE	FALSE	U9YZ4Y	4	71815851	0.0448	0.4891	TRUE	reported	1441701	0.0248578	1.37088e-272	33995	GC	TRUE	reported	murV6R	2	TRUE
GC_P02774_OID30780_v1_Inflammation_II	IA	rs76781122	A	C	A	C	-0.309321	-0.0134	0.0243354	0.0193	FALSE	FALSE	FALSE	U9YZ4Y	4	71803944	0.0569	0.8137	TRUE	reported	1441701	0.0247697	8.69561e-36	33995	GC	TRUE	reported	murV6R	2	TRUE
GC_P02774_OID30780_v1_Inflammation_II	IA	rs76803094	T	C	T	C	-0.425958	0.0996	0.0223268	0.0304	FALSE	FALSE	FALSE	U9YZ4Y	4	71755071	0.0467	0.03304	TRUE	reported	1441701	0.0254826	1.00879e-62	33995	GC	TRUE	reported	murV6R	2	TRUE
GC_P02774_OID30780_v1_Inflammation_II	IA	rs77671828	T	C	T	C	-0.320545	-0.0354	0.0186204	0.013	FALSE	FALSE	FALSE	U9YZ4Y	4	72144732	0.0721	0.6232	TRUE	reported	1441701	0.0279851	2.24233e-30	33995	GC	TRUE	reported	murV6R	2	TRUE
GC_P02774_OID30780_v1_Inflammation_II	IA	rs78774437	C	T	C	T	-0.154149	0.1102	0.0261509	0.0131	FALSE	FALSE	FALSE	U9YZ4Y	4	71581987	0.0699	0.1147	TRUE	reported	1441701	0.0236253	6.8124e-11	33995	GC	TRUE	reported	murV6R	2	TRUE
GC_P02774_OID30780_v1_Inflammation_II	IA	rs79883371	G	A	G	A	-0.348799	0.0039	0.0112431	0.0066	FALSE	FALSE	FALSE	U9YZ4Y	4	71866647	0.1011	0.9693	TRUE	reported	1441701	0.0363627	8.62184e-22	33995	GC	TRUE	reported	murV6R	2	TRUE
GC_P02774_OID30780_v1_Inflammation_II	IA	rs80067728	G	A	G	A	-0.371512	-0.0975	0.0115899	0.0241	FALSE	FALSE	FALSE	U9YZ4Y	4	71680253	0.0532	0.06693	TRUE	reported	1441701	0.0353359	7.46793e-26	33995	GC	TRUE	reported	murV6R	2	TRUE
GC_P02774_OID30780_v1_Inflammation_II	SAH	rs111978466	T	C	T	C	-0.398942	-0.0461	0.0179199	0.0279	FALSE	FALSE	FALSE	iVOTPs	4	71715124	0.0647	0.4769	TRUE	reported	982264	0.0293126	3.49784e-42	33995	GC	TRUE	reported	w3bNOc	2	TRUE
GC_P02774_OID30780_v1_Inflammation_II	SAH	rs112704913	G	A	G	A	-0.407634	0.0659	0.024517	0.0221	FALSE	FALSE	FALSE	iVOTPs	4	71705504	0.0719	0.3597	TRUE	reported	982264	0.0251386	3.92013e-59	33995	GC	TRUE	reported	w3bNOc	2	TRUE
GC_P02774_OID30780_v1_Inflammation_II	SAH	rs113112091	T	C	T	C	0.883019	-0.1238	0.0128919	0.0133	FALSE	FALSE	FALSE	iVOTPs	4	71825420	0.0737	0.09299	TRUE	reported	982264	0.0341953	4.90908e-147	33995	GC	TRUE	reported	w3bNOc	2	TRUE
GC_P02774_OID30780_v1_Inflammation_II	SAH	rs114255156	C	T	C	T	-0.322517	0.0311	0.0167906	0.0151	FALSE	FALSE	FALSE	iVOTPs	4	72056902	0.092	0.7355	TRUE	reported	982264	0.0309022	1.68539e-25	33995	GC	TRUE	reported	w3bNOc	2	TRUE
GC_P02774_OID30780_v1_Inflammation_II	SAH	rs114372900	T	G	T	G	-0.349782	0.0907	0.0157102	0.0123	FALSE	FALSE	FALSE	iVOTPs	4	71624002	0.1051	0.3884	TRUE	reported	982264	0.0328404	1.72544e-26	33995	GC	TRUE	reported	w3bNOc	2	TRUE
GC_P02774_OID30780_v1_Inflammation_II	SAH	rs114398069	A	G	A	G	-0.361882	0.0395	0.0219444	0.0184	FALSE	FALSE	FALSE	iVOTPs	4	71991415	0.0821	0.6306	TRUE	reported	982264	0.0258101	1.16038e-44	33995	GC	TRUE	reported	w3bNOc	2	TRUE
GC_P02774_OID30780_v1_Inflammation_II	SAH	rs114795365	T	C	T	C	-0.356571	-0.0532	0.0268422	0.0124	FALSE	FALSE	FALSE	iVOTPs	4	71772393	0.1072	0.6194	TRUE	reported	982264	0.0235641	9.96552e-52	33995	GC	TRUE	reported	w3bNOc	2	TRUE
GC_P02774_OID30780_v1_Inflammation_II	SAH	rs114835516	A	G	A	G	-0.445868	-0.0528	0.0229288	0.0212	FALSE	FALSE	FALSE	iVOTPs	4	71798309	0.0747	0.4791	TRUE	reported	982264	0.0259356	3.08248e-66	33995	GC	TRUE	reported	w3bNOc	2	TRUE
GC_P02774_OID30780_v1_Inflammation_II	SAH	rs115366859	T	C	T	C	0.878694	-0.0289	0.0106944	0.0223	FALSE	FALSE	FALSE	iVOTPs	4	71776888	0.0756	0.7022	TRUE	reported	982264	0.0382679	1.1272e-116	33995	GC	TRUE	reported	w3bNOc	2	TRUE
GC_P02774_OID30780_v1_Inflammation_II	SAH	rs116534051	A	G	A	G	-0.328324	0.0056	0.0218858	0.0163	FALSE	FALSE	FALSE	iVOTPs	4	71761808	0.0845	0.9474	TRUE	reported	982264	0.0272781	2.29298e-33	33995	GC	TRUE	reported	w3bNOc	2	TRUE
GC_P02774_OID30780_v1_Inflammation_II	SAH	rs13141780	A	G	A	G	-0.365811	-0.0893	0.0214186	0.0229	FALSE	FALSE	FALSE	iVOTPs	4	71832715	0.07	0.2023	TRUE	reported	982264	0.0270786	1.37943e-41	33995	GC	TRUE	reported	w3bNOc	2	TRUE
GC_P02774_OID30780_v1_Inflammation_II	SAH	rs137944824	C	T	C	T	0.903481	-0.043	0.0124118	0.0086	FALSE	FALSE	FALSE	iVOTPs	4	71827613	0.1224	0.7255	TRUE	reported	982264	0.0356532	1.13501e-141	33995	GC	TRUE	reported	w3bNOc	2	TRUE
GC_P02774_OID30780_v1_Inflammation_II	SAH	rs139299378	G	T	G	T	-0.251159	0.2684	0.0168755	0.0099	FALSE	FALSE	FALSE	iVOTPs	4	71716468	0.125	0.03182	TRUE	reported	982264	0.0311136	6.89763e-16	33995	GC	TRUE	reported	w3bNOc	2	TRUE
GC_P02774_OID30780_v1_Inflammation_II	SAH	rs144407047	C	A	C	A	-0.452142	-0.2029	0.0285324	0.0139	FALSE	FALSE	FALSE	iVOTPs	4	71749051	0.111	0.06767	TRUE	reported	982264	0.0234246	5.16654e-83	33995	GC	TRUE	reported	w3bNOc	2	TRUE
GC_P02774_OID30780_v1_Inflammation_II	SAH	rs146624520	T	C	T	C	0.855479	-0.0767	0.0153363	0.0185	FALSE	FALSE	FALSE	iVOTPs	4	71693829	0.08	0.3378	TRUE	reported	982264	0.0320883	1.36458e-156	33995	GC	TRUE	reported	w3bNOc	2	TRUE
GC_P02774_OID30780_v1_Inflammation_II	SAH	rs148186412	GT	G	GT	G	0.891114	0.201	0.0329926	0.0291	FALSE	FALSE	FALSE	iVOTPs	4	71596789	0.2285	0.379	TRUE	reported	982264	0.0227584	1e-300	33995	GC	TRUE	reported	w3bNOc	2	TRUE
GC_P02774_OID30780_v1_Inflammation_II	SAH	rs148189294	A	G	A	G	0.817705	-0.0179	0.0391725	0.0283	FALSE	FALSE	FALSE	iVOTPs	4	71575200	0.0676	0.791	TRUE	reported	982264	0.020991	1e-300	33995	GC	TRUE	reported	w3bNOc	2	TRUE
GC_P02774_OID30780_v1_Inflammation_II	SAH	rs187245277	A	G	A	G	0.431603	0.3035	0.0125983	0.0139	FALSE	FALSE	FALSE	iVOTPs	4	72226670	0.2899	0.2951	TRUE	reported	982264	0.034963	5.21075e-35	33995	GC	TRUE	reported	w3bNOc	2	TRUE
GC_P02774_OID30780_v1_Inflammation_II	SAH	rs6843222	T	C	T	C	-0.212025	-0.0494	0.0119848	0.0101	FALSE	FALSE	FALSE	iVOTPs	4	71804227	0.1066	0.6429	TRUE	reported	982264	0.0349322	1.28212e-09	33995	GC	TRUE	reported	w3bNOc	2	TRUE
GC_P02774_OID30780_v1_Inflammation_II	SAH	rs72645662	T	C	T	C	0.876885	-0.0025	0.0244607	0.0316	FALSE	FALSE	FALSE	iVOTPs	4	71815851	0.0604	0.9669	TRUE	reported	982264	0.0248578	1.37088e-272	33995	GC	TRUE	reported	w3bNOc	2	TRUE
GC_P02774_OID30780_v1_Inflammation_II	SAH	rs76781122	A	C	A	C	-0.309321	0.0017	0.0243354	0.02	FALSE	FALSE	FALSE	iVOTPs	4	71803944	0.0711	0.9808	TRUE	reported	982264	0.0247697	8.69561e-36	33995	GC	TRUE	reported	w3bNOc	2	TRUE
GC_P02774_OID30780_v1_Inflammation_II	SAH	rs76803094	T	C	T	C	-0.425958	0.1319	0.0223268	0.0305	FALSE	FALSE	FALSE	iVOTPs	4	71755071	0.0627	0.03551	TRUE	reported	982264	0.0254826	1.00879e-62	33995	GC	TRUE	reported	w3bNOc	2	TRUE
GC_P02774_OID30780_v1_Inflammation_II	SAH	rs77671828	T	C	T	C	-0.320545	-0.0699	0.0186204	0.0129	FALSE	FALSE	FALSE	iVOTPs	4	72144732	0.0971	0.4719	TRUE	reported	982264	0.0279851	2.24233e-30	33995	GC	TRUE	reported	w3bNOc	2	TRUE
GC_P02774_OID30780_v1_Inflammation_II	SAH	rs78774437	C	T	C	T	-0.154149	0.1644	0.0261509	0.0129	FALSE	FALSE	FALSE	iVOTPs	4	71581987	0.0946	0.08202	TRUE	reported	982264	0.0236253	6.8124e-11	33995	GC	TRUE	reported	w3bNOc	2	TRUE
GC_P02774_OID30780_v1_Inflammation_II	SAH	rs79883371	G	A	G	A	-0.348799	0.1141	0.0112431	0.0065	FALSE	FALSE	FALSE	iVOTPs	4	71866647	0.1368	0.4044	TRUE	reported	982264	0.0363627	8.62184e-22	33995	GC	TRUE	reported	w3bNOc	2	TRUE
GC_P02774_OID30780_v1_Inflammation_II	SAH	rs80067728	G	A	G	A	-0.371512	-0.1714	0.0115899	0.0241	FALSE	FALSE	FALSE	iVOTPs	4	71680253	0.0736	0.01986	TRUE	reported	982264	0.0353359	7.46793e-26	33995	GC	TRUE	reported	w3bNOc	2	TRUE
GCHFR_P30047_OID30631_v1_Inflammation_II	IA	rs2289218	A	T	A	T	0.111278	-0.0302	0.457826	0.4738	FALSE	TRUE	TRUE	XIJQyU	15	40773528	0.0155	0.0511	TRUE	reported	1441701	0.00740302	4.56667e-51	32376	GCHFR	TRUE	reported	WO92c6	2	FALSE
GCHFR_P30047_OID30631_v1_Inflammation_II	IA	rs370988756	CT	C	CT	C	0.0446367	0.0184	0.661782	0.6546	FALSE	FALSE	FALSE	XIJQyU	15	40578210	0.0418	0.6602	TRUE	reported	1441701	0.00804237	2.85358e-08	32376	GCHFR	TRUE	reported	WO92c6	2	TRUE
GCHFR_P30047_OID30631_v1_Inflammation_II	SAH	rs2289218	A	T	A	T	0.111278	-0.0341	0.457826	0.4722	FALSE	TRUE	TRUE	2E5G8T	15	40773528	0.0209	0.103	TRUE	reported	982264	0.00740302	4.56667e-51	32376	GCHFR	TRUE	reported	6z5Z54	2	FALSE
GCHFR_P30047_OID30631_v1_Inflammation_II	SAH	rs370988756	CT	C	CT	C	0.0446367	0.0175	0.661782	0.6546	FALSE	FALSE	FALSE	2E5G8T	15	40578210	0.0594	0.7689	TRUE	reported	982264	0.00804237	2.85358e-08	32376	GCHFR	TRUE	reported	6z5Z54	2	TRUE
GCLM_P48507_OID30059_v1_Cardiometabolic_II	IA	rs12563495	A	G	A	G	-0.0602814	-0.0089	0.508741	0.4975	FALSE	FALSE	FALSE	EQlDjj	1	93919068	0.0132	0.5012	TRUE	reported	1441701	0.00766648	3.75059e-15	32862	GCLM	TRUE	reported	VMD9sh	2	TRUE
GCLM_P48507_OID30059_v1_Cardiometabolic_II	SAH	rs12563495	A	G	A	G	-0.0602814	-0.0156	0.508741	0.4978	FALSE	FALSE	FALSE	1M6Gke	1	93919068	0.017	0.3579	TRUE	reported	982264	0.00766648	3.75059e-15	32862	GCLM	TRUE	reported	TYsdXA	2	TRUE
GCNT1_Q02742_OID21379_v1_Oncology	IA	rs2036056	G	C	G	C	-0.0711662	0.002	0.724777	0.7388	FALSE	TRUE	FALSE	165Mz7	9	76308067	0.0177	0.9098	TRUE	reported	1441701	0.00837177	1.88365e-17	33533	GCNT1	TRUE	reported	M5B3fn	2	TRUE
GCNT1_Q02742_OID21379_v1_Oncology	IA	rs4745574	C	T	C	T	0.0837078	-0.0043	0.630774	0.6356	FALSE	FALSE	FALSE	165Mz7	9	76722334	0.0135	0.7503	TRUE	reported	1441701	0.00765682	8.06492e-28	33533	GCNT1	TRUE	reported	M5B3fn	2	TRUE
GCNT1_Q02742_OID21379_v1_Oncology	IA	rs7019479	A	T	A	T	-0.331435	0.0171	0.250883	0.2318	FALSE	TRUE	FALSE	165Mz7	9	76483243	0.0184	0.3525	TRUE	reported	1441701	0.00860401	1e-300	33533	GCNT1	TRUE	reported	M5B3fn	2	TRUE
GCNT1_Q02742_OID21379_v1_Oncology	IA	rs7040939	G	C	G	C	-0.165351	0.0185	0.319799	0.3843	FALSE	TRUE	FALSE	165Mz7	9	76510159	0.016	0.2466	TRUE	reported	1441701	0.00800552	8.87769e-95	33533	GCNT1	TRUE	reported	M5B3fn	2	TRUE
GCNT1_Q02742_OID21379_v1_Oncology	SAH	rs2036056	G	C	G	C	-0.0711662	0.0035	0.724777	0.7395	FALSE	TRUE	FALSE	QzawR9	9	76308067	0.0239	0.8846	TRUE	reported	982264	0.00837177	1.88365e-17	33533	GCNT1	TRUE	reported	CNNdJ4	2	TRUE
GCNT1_Q02742_OID21379_v1_Oncology	SAH	rs4745574	C	T	C	T	0.0837078	0.0066	0.630774	0.6324	FALSE	FALSE	FALSE	QzawR9	9	76722334	0.0173	0.7019	TRUE	reported	982264	0.00765682	8.06492e-28	33533	GCNT1	TRUE	reported	CNNdJ4	2	TRUE
GCNT1_Q02742_OID21379_v1_Oncology	SAH	rs7019479	A	T	A	T	-0.331435	0.007	0.250883	0.2315	FALSE	TRUE	FALSE	QzawR9	9	76483243	0.0248	0.7778	TRUE	reported	982264	0.00860401	1e-300	33533	GCNT1	TRUE	reported	CNNdJ4	2	TRUE
GDF15_Q99988_OID20251_v1_Cardiometabolic	IA	rs113495004	T	C	T	C	0.0937481	-0.0629	0.0670532	0.0399	FALSE	FALSE	FALSE	A7JuJs	19	18350839	0.0417	0.1318	TRUE	reported	1441701	0.0127947	2.35126e-13	34090	GDF15	TRUE	reported	BgduNH	2	TRUE
GDF15_Q99988_OID20251_v1_Cardiometabolic	IA	rs3195944	G	A	G	A	0.378743	-0.0242	0.135932	0.0846	FALSE	FALSE	FALSE	A7JuJs	19	18365901	0.0294	0.41	TRUE	reported	1441701	0.00938033	1e-300	34090	GDF15	TRUE	reported	BgduNH	2	TRUE
GDF15_Q99988_OID20251_v1_Cardiometabolic	IA	rs709679	C	T	C	T	-0.0373945	0.0146	0.447019	0.495	FALSE	FALSE	FALSE	A7JuJs	19	18616046	0.013	0.2608	TRUE	reported	1441701	0.00637252	4.40859e-09	34090	GDF15	TRUE	reported	BgduNH	2	TRUE
GDF15_Q99988_OID20251_v1_Cardiometabolic	SAH	rs113495004	T	C	T	C	0.0937481	-0.0521	0.0670532	0.0394	FALSE	FALSE	FALSE	tQfNfw	19	18350839	0.0564	0.3549	TRUE	reported	982264	0.0127947	2.35126e-13	34090	GDF15	TRUE	reported	bIuz4M	2	TRUE
GDF15_Q99988_OID20251_v1_Cardiometabolic	SAH	rs3195944	G	A	G	A	0.378743	-0.0295	0.135932	0.0831	FALSE	FALSE	FALSE	tQfNfw	19	18365901	0.0399	0.4591	TRUE	reported	982264	0.00938033	1e-300	34090	GDF15	TRUE	reported	bIuz4M	2	TRUE
GDF15_Q99988_OID20251_v1_Cardiometabolic	SAH	rs709679	C	T	C	T	-0.0373945	0.016	0.447019	0.4929	FALSE	FALSE	FALSE	tQfNfw	19	18616046	0.0167	0.3388	TRUE	reported	982264	0.00637252	4.40859e-09	34090	GDF15	TRUE	reported	bIuz4M	2	TRUE
GDNF_P39905_OID20861_v1_Neurology	IA	rs148763056	T	C	T	C	0.358355	0.0824	0.0131984	0.0122	FALSE	FALSE	FALSE	Xt0ev3	5	37417788	0.0758	0.2769	TRUE	reported	1441701	0.0339778	5.25896e-26	32922	GDNF	TRUE	reported	mHKdh6	2	TRUE
GDNF_P39905_OID20861_v1_Neurology	IA	rs62360373	A	G	A	G	-0.393059	-0.0125	0.0951924	0.0851	FALSE	FALSE	FALSE	Xt0ev3	5	37820639	0.0221	0.5709	TRUE	reported	1441701	0.0127449	7.51623e-209	32922	GDNF	TRUE	reported	mHKdh6	2	TRUE
GDNF_P39905_OID20861_v1_Neurology	SAH	rs148763056	T	C	T	C	0.358355	-0.0148	0.0131984	0.0122	FALSE	FALSE	FALSE	G9VX3H	5	37417788	0.1016	0.8841	TRUE	reported	982264	0.0339778	5.25896e-26	32922	GDNF	TRUE	reported	3o5jYS	2	TRUE
GDNF_P39905_OID20861_v1_Neurology	SAH	rs2642682	A	G	A	G	0.105735	-0.021	0.146582	0.1727	FALSE	FALSE	FALSE	G9VX3H	5	38045979	0.0212	0.3216	TRUE	reported	982264	0.010554	1.26445e-23	32922	GDNF	TRUE	reported	3o5jYS	2	TRUE
GDNF_P39905_OID20861_v1_Neurology	SAH	rs62360373	A	G	A	G	-0.393059	-0.0056	0.0951924	0.0861	FALSE	FALSE	FALSE	G9VX3H	5	37820639	0.0285	0.8451	TRUE	reported	982264	0.0127449	7.51623e-209	32922	GDNF	TRUE	reported	3o5jYS	2	TRUE
GFAP_P14136_OID21247_v1_Oncology	IA	rs117345300	G	C	G	C	0.173586	0.029	0.0403161	0.0228	FALSE	TRUE	FALSE	wwQ8D7	17	44852391	0.0567	0.6094	TRUE	reported	1441701	0.017721	1.17679e-22	32847	GFAP	TRUE	reported	7gIGoK	2	TRUE
GFAP_P14136_OID21247_v1_Oncology	IA	rs117929071	G	A	G	A	-0.112645	0.0924	0.0330842	0.0195	FALSE	FALSE	FALSE	wwQ8D7	17	44987609	0.0617	0.1345	TRUE	reported	1441701	0.0198742	1.44537e-08	32847	GFAP	TRUE	reported	7gIGoK	2	TRUE
GFAP_P14136_OID21247_v1_Oncology	IA	rs59291670	T	C	T	C	0.277537	-0.017	0.0214784	0.0161	FALSE	FALSE	FALSE	wwQ8D7	17	44914081	0.0631	0.7879	TRUE	reported	1441701	0.0239523	4.79181e-31	32847	GFAP	TRUE	reported	7gIGoK	2	TRUE
GFAP_P14136_OID21247_v1_Oncology	SAH	rs117345300	G	C	G	C	0.173586	-0.0185	0.0403161	0.0222	FALSE	TRUE	FALSE	peLYAj	17	44852391	0.0772	0.8103	TRUE	reported	982264	0.017721	1.17679e-22	32847	GFAP	TRUE	reported	wGbyu7	2	TRUE
GFAP_P14136_OID21247_v1_Oncology	SAH	rs117929071	G	A	G	A	-0.112645	0.0342	0.0330842	0.0191	FALSE	FALSE	FALSE	peLYAj	17	44987609	0.0836	0.6823	TRUE	reported	982264	0.0198742	1.44537e-08	32847	GFAP	TRUE	reported	wGbyu7	2	TRUE
GFAP_P14136_OID21247_v1_Oncology	SAH	rs59291670	T	C	T	C	0.277537	0.0072	0.0214784	0.0162	FALSE	FALSE	FALSE	peLYAj	17	44914081	0.0847	0.9321	TRUE	reported	982264	0.0239523	4.79181e-31	32847	GFAP	TRUE	reported	wGbyu7	2	TRUE
GFER_P55789_OID21259_v1_Oncology	IA	rs61516948	T	C	T	C	-0.10356	-0.0153	0.126032	0.1579	FALSE	FALSE	FALSE	Eg6Tsv	16	1973321	0.0213	0.4718	TRUE	reported	1441701	0.0114198	1.2067e-19	32907	GFER	TRUE	reported	VqPjpE	2	TRUE
GFER_P55789_OID21259_v1_Oncology	SAH	rs61516948	T	C	T	C	-0.10356	-0.0071	0.126032	0.1585	FALSE	FALSE	FALSE	pUpyq6	16	1973321	0.0287	0.8059	TRUE	reported	982264	0.0114198	1.2067e-19	32907	GFER	TRUE	reported	E3v6hU	2	TRUE
GFRA1_P56159_OID21457_v1_Oncology	IA	rs11197603	C	T	C	T	-0.303471	0.0104	0.147994	0.1699	FALSE	FALSE	FALSE	1vzLWA	10	116242259	0.0167	0.5317	TRUE	reported	1441701	0.0101237	2.00909e-197	33906	GFRA1	TRUE	reported	snImzP	2	TRUE
GFRA1_P56159_OID21457_v1_Oncology	IA	rs2072276	C	T	C	T	-0.11405	0.0765	0.085855	0.0896	FALSE	FALSE	FALSE	1vzLWA	10	116089842	0.0272	0.004914	TRUE	reported	1441701	0.0127128	2.93089e-19	33906	GFRA1	TRUE	reported	snImzP	2	TRUE
GFRA1_P56159_OID21457_v1_Oncology	IA	rs3837359	CA	C	CA	C	-0.105534	-0.002	0.193887	0.1917	FALSE	FALSE	FALSE	1vzLWA	10	116068847	0.0491	0.9675	TRUE	reported	1441701	0.00915932	1.02188e-30	33906	GFRA1	TRUE	reported	snImzP	2	TRUE
GFRA1_P56159_OID21457_v1_Oncology	IA	rs7904143	G	T	G	T	0.0534701	-0.0298	0.291681	0.2911	FALSE	FALSE	FALSE	1vzLWA	10	116186825	0.0141	0.03484	TRUE	reported	1441701	0.00786918	1.08393e-11	33906	GFRA1	TRUE	reported	snImzP	2	TRUE
GFRA1_P56159_OID21457_v1_Oncology	SAH	rs11197603	C	T	C	T	-0.303471	0.012	0.147994	0.1682	FALSE	FALSE	FALSE	61ADc0	10	116242259	0.0212	0.5707	TRUE	reported	982264	0.0101237	2.00909e-197	33906	GFRA1	TRUE	reported	Ufnwn8	2	TRUE
GFRA1_P56159_OID21457_v1_Oncology	SAH	rs2072276	C	T	C	T	-0.11405	0.0581	0.085855	0.0897	FALSE	FALSE	FALSE	61ADc0	10	116089842	0.0366	0.1127	TRUE	reported	982264	0.0127128	2.93089e-19	33906	GFRA1	TRUE	reported	Ufnwn8	2	TRUE
GFRA1_P56159_OID21457_v1_Oncology	SAH	rs3837359	CA	C	CA	C	-0.105534	-0.0592	0.193887	0.1918	FALSE	FALSE	FALSE	61ADc0	10	116068847	0.07	0.3975	TRUE	reported	982264	0.00915932	1.02188e-30	33906	GFRA1	TRUE	reported	Ufnwn8	2	TRUE
GFRA1_P56159_OID21457_v1_Oncology	SAH	rs7904143	G	T	G	T	0.0534701	-0.0224	0.291681	0.2905	FALSE	FALSE	FALSE	61ADc0	10	116186825	0.0181	0.218	TRUE	reported	982264	0.00786918	1.08393e-11	33906	GFRA1	TRUE	reported	Ufnwn8	2	TRUE
GFRA2_O00451_OID21330_v1_Oncology	IA	rs17427894	T	C	T	C	-0.195786	0.024	0.0783643	0.1512	FALSE	FALSE	FALSE	WmKnMe	8	21814792	0.0187	0.199	TRUE	reported	1441701	0.0142731	8.02232e-43	33533	GFRA2	TRUE	reported	Z8x8ue	2	TRUE
GFRA2_O00451_OID21330_v1_Oncology	IA	rs61116677	C	G	C	G	-0.0678295	-0.0093	0.218254	0.2225	FALSE	TRUE	FALSE	WmKnMe	8	22088328	0.0187	0.6208	TRUE	reported	1441701	0.0093149	3.29306e-13	33533	GFRA2	TRUE	reported	Z8x8ue	2	TRUE
GFRA2_O00451_OID21330_v1_Oncology	IA	rs6998602	T	C	T	C	0.30126	0.0004	0.576315	0.536	FALSE	FALSE	FALSE	WmKnMe	8	21613900	0.0129	0.9738	TRUE	reported	1441701	0.00777514	1e-300	33533	GFRA2	TRUE	reported	Z8x8ue	2	TRUE
GFRA2_O00451_OID21330_v1_Oncology	IA	rs7819474	T	C	T	C	-0.0778334	0.0108	0.19301	0.2423	FALSE	FALSE	FALSE	WmKnMe	8	21464153	0.0146	0.46	TRUE	reported	1441701	0.00968749	9.40156e-16	33533	GFRA2	TRUE	reported	Z8x8ue	2	TRUE
GFRA2_O00451_OID21330_v1_Oncology	SAH	rs17427894	T	C	T	C	-0.195786	0.0433	0.0783643	0.1495	FALSE	FALSE	FALSE	6wDeYy	8	21814792	0.0244	0.07677	TRUE	reported	982264	0.0142731	8.02232e-43	33533	GFRA2	TRUE	reported	qb78EQ	2	TRUE
GFRA2_O00451_OID21330_v1_Oncology	SAH	rs61116677	C	G	C	G	-0.0678295	0.0057	0.218254	0.2226	FALSE	TRUE	FALSE	6wDeYy	8	22088328	0.0252	0.8226	TRUE	reported	982264	0.0093149	3.29306e-13	33533	GFRA2	TRUE	reported	qb78EQ	2	TRUE
GFRA2_O00451_OID21330_v1_Oncology	SAH	rs6998602	T	C	T	C	0.30126	-0.0133	0.576315	0.5355	FALSE	FALSE	FALSE	6wDeYy	8	21613900	0.0166	0.4238	TRUE	reported	982264	0.00777514	1e-300	33533	GFRA2	TRUE	reported	qb78EQ	2	TRUE
GFRA2_O00451_OID21330_v1_Oncology	SAH	rs7819474	T	C	T	C	-0.0778334	0.0169	0.19301	0.241	FALSE	FALSE	FALSE	6wDeYy	8	21464153	0.019	0.3722	TRUE	reported	982264	0.00968749	9.40156e-16	33533	GFRA2	TRUE	reported	qb78EQ	2	TRUE
GFRA3_O60609_OID20933_v1_Neurology	IA	rs11568008	C	T	C	T	0.21635	-0.3054	0.0111988	0.0099	FALSE	FALSE	FALSE	Z0GNlT	5	138285654	0.088	0.0005188	TRUE	reported	1441701	0.0345993	4.02597e-10	33313	GFRA3	TRUE	reported	vRvJA1	2	TRUE
GFRA3_O60609_OID20933_v1_Neurology	IA	rs56259296	A	T	A	T	0.0917365	0.0425	0.365455	0.3973	FALSE	TRUE	FALSE	Z0GNlT	5	138144920	0.0414	0.3052	TRUE	reported	1441701	0.00814322	1.94491e-29	33313	GFRA3	TRUE	reported	vRvJA1	2	TRUE
GFRA3_O60609_OID20933_v1_Neurology	SAH	rs11568008	C	T	C	T	0.21635	-0.4294	0.0111988	0.0099	FALSE	FALSE	FALSE	SCx9Li	5	138285654	0.1238	0.0005235	TRUE	reported	982264	0.0345993	4.02597e-10	33313	GFRA3	TRUE	reported	IlNzNV	2	TRUE
GFRA3_O60609_OID20933_v1_Neurology	SAH	rs56259296	A	T	A	T	0.0917365	0.0736	0.365455	0.3973	FALSE	TRUE	FALSE	SCx9Li	5	138144920	0.0591	0.2124	TRUE	reported	982264	0.00814322	1.94491e-29	33313	GFRA3	TRUE	reported	IlNzNV	2	TRUE
GFRAL_Q6UXV0_OID31091_v1_Neurology_II	IA	rs10807492	G	A	G	A	-0.185246	-0.0167	0.844133	0.8066	FALSE	FALSE	FALSE	EDM3XI	6	55409271	0.0168	0.3194	TRUE	reported	1441701	0.0100795	1.95254e-75	32828	GFRAL	TRUE	reported	Qu0DBi	2	TRUE
GFRAL_Q6UXV0_OID31091_v1_Neurology_II	IA	rs28479599	A	T	A	T	0.289312	0.0099	0.209602	0.2354	FALSE	TRUE	FALSE	EDM3XI	6	55393845	0.0184	0.588	TRUE	reported	1441701	0.00903301	4.40555e-225	32828	GFRAL	TRUE	reported	Qu0DBi	2	TRUE
GFRAL_Q6UXV0_OID31091_v1_Neurology_II	IA	rs72988065	G	A	G	A	0.369612	0.0272	0.153581	0.1895	FALSE	FALSE	FALSE	EDM3XI	6	55619783	0.0165	0.09829	TRUE	reported	1441701	0.010241	3.09742e-285	32828	GFRAL	TRUE	reported	Qu0DBi	2	TRUE
GFRAL_Q6UXV0_OID31091_v1_Neurology_II	SAH	rs10807492	G	A	G	A	-0.185246	-0.0076	0.844133	0.8036	FALSE	FALSE	FALSE	8X9MNC	6	55409271	0.0217	0.7245	TRUE	reported	982264	0.0100795	1.95254e-75	32828	GFRAL	TRUE	reported	6mui1j	2	TRUE
GFRAL_Q6UXV0_OID31091_v1_Neurology_II	SAH	rs28479599	A	T	A	T	0.289312	0.0076	0.209602	0.2358	FALSE	TRUE	FALSE	8X9MNC	6	55393845	0.0247	0.7599	TRUE	reported	982264	0.00903301	4.40555e-225	32828	GFRAL	TRUE	reported	6mui1j	2	TRUE
GFRAL_Q6UXV0_OID31091_v1_Neurology_II	SAH	rs72988065	G	A	G	A	0.369612	0.0455	0.153581	0.1885	FALSE	FALSE	FALSE	8X9MNC	6	55619783	0.0212	0.03202	TRUE	reported	982264	0.010241	3.09742e-285	32828	GFRAL	TRUE	reported	6mui1j	2	TRUE
GGACT_Q9BVM4_OID30290_v1_Cardiometabolic_II	IA	rs113889476	G	A	G	A	-0.138459	0.0062	0.0508744	0.0915	FALSE	FALSE	FALSE	g9Fqmp	13	100276508	0.0279	0.8237	TRUE	reported	1441701	0.0174438	2.06395e-15	33942	GGACT	TRUE	reported	4wWbyD	2	TRUE
GGACT_Q9BVM4_OID30290_v1_Cardiometabolic_II	IA	rs4772328	G	A	G	A	0.401851	0.057	0.0181213	0.041	FALSE	FALSE	FALSE	g9Fqmp	13	100729636	0.0401	0.1552	TRUE	reported	1441701	0.0288128	3.28322e-44	33942	GGACT	TRUE	reported	4wWbyD	2	TRUE
GGACT_Q9BVM4_OID30290_v1_Cardiometabolic_II	IA	rs80286991	T	C	T	C	-0.293316	0.0886	0.0262359	0.018	FALSE	FALSE	FALSE	g9Fqmp	13	100533148	0.0616	0.1501	TRUE	reported	1441701	0.0234998	9.40156e-36	33942	GGACT	TRUE	reported	4wWbyD	2	TRUE
GGACT_Q9BVM4_OID30290_v1_Cardiometabolic_II	SAH	rs113889476	G	A	G	A	-0.138459	-0.0416	0.0508744	0.0919	FALSE	FALSE	FALSE	7pTxCy	13	100276508	0.0374	0.2661	TRUE	reported	982264	0.0174438	2.06395e-15	33942	GGACT	TRUE	reported	HyMoUG	2	TRUE
GGACT_Q9BVM4_OID30290_v1_Cardiometabolic_II	SAH	rs4772328	G	A	G	A	0.401851	0.0226	0.0181213	0.0412	FALSE	FALSE	FALSE	7pTxCy	13	100729636	0.0538	0.674	TRUE	reported	982264	0.0288128	3.28322e-44	33942	GGACT	TRUE	reported	HyMoUG	2	TRUE
GGACT_Q9BVM4_OID30290_v1_Cardiometabolic_II	SAH	rs80286991	T	C	T	C	-0.293316	0.0741	0.0262359	0.0178	FALSE	FALSE	FALSE	7pTxCy	13	100533148	0.0832	0.3734	TRUE	reported	982264	0.0234998	9.40156e-36	33942	GGACT	TRUE	reported	HyMoUG	2	TRUE
GGACT_Q9BVM4_OID30290_v1_Cardiometabolic_II	SAH	rs837323	T	C	T	C	-0.372862	-0.017	0.478845	0.4944	FALSE	FALSE	FALSE	7pTxCy	13	100523410	0.0169	0.316	TRUE	reported	982264	0.00752356	1e-300	33942	GGACT	TRUE	reported	HyMoUG	2	TRUE
GGCT_O75223_OID30304_v1_Cardiometabolic_II	IA	rs4259	A	G	A	G	-0.119163	0.008	0.726761	0.689	FALSE	FALSE	FALSE	BKZ2NU	7	30504118	0.014	0.5702	TRUE	reported	1441701	0.00843961	2.8827e-45	33876	GGCT	TRUE	reported	FJFVK5	2	TRUE
GGCT_O75223_OID30304_v1_Cardiometabolic_II	SAH	rs4259	A	G	A	G	-0.119163	0.0116	0.726761	0.6867	FALSE	FALSE	FALSE	iaM47s	7	30504118	0.0181	0.5207	TRUE	reported	982264	0.00843961	2.8827e-45	33876	GGCT	TRUE	reported	PxYSDx	2	TRUE
GGH_Q92820_OID20416_v1_Cardiometabolic	IA	rs11786893	T	C	T	C	0.174064	0.3498	0.01777	0.0078	FALSE	FALSE	FALSE	lQxvIK	8	63035706	0.0847	3.601e-05	TRUE	reported	1441701	0.0292494	2.66434e-09	33092	GGH	TRUE	reported	JuF18N	2	TRUE
GGH_Q92820_OID20416_v1_Cardiometabolic	IA	rs13248911	T	C	T	C	-0.18395	0.072	0.98144	0.9859	FALSE	FALSE	FALSE	lQxvIK	8	63004871	0.0707	0.3082	TRUE	reported	1441701	0.0286307	1.3192e-10	33092	GGH	TRUE	reported	JuF18N	2	TRUE
GGH_Q92820_OID20416_v1_Cardiometabolic	IA	rs140712674	C	T	C	T	-0.245932	0.0582	0.0124861	0.0078	FALSE	FALSE	FALSE	lQxvIK	8	63055614	0.0977	0.5512	TRUE	reported	1441701	0.0357871	6.32703e-12	33092	GGH	TRUE	reported	JuF18N	2	TRUE
GGH_Q92820_OID20416_v1_Cardiometabolic	IA	rs145104713	G	A	G	A	0.205669	-0.2693	0.016395	0.0084	FALSE	FALSE	FALSE	lQxvIK	8	63131855	0.1806	0.1358	TRUE	reported	1441701	0.0304905	1.52686e-11	33092	GGH	TRUE	reported	JuF18N	2	TRUE
GGH_Q92820_OID20416_v1_Cardiometabolic	IA	rs146528286	T	C	T	C	0.600084	0.0158	0.0120735	0.0058	FALSE	FALSE	FALSE	lQxvIK	8	62806328	0.1379	0.9088	TRUE	reported	1441701	0.0349112	3.21662e-66	33092	GGH	TRUE	reported	JuF18N	2	TRUE
GGH_Q92820_OID20416_v1_Cardiometabolic	IA	rs147211496	C	G	C	G	-0.223362	0.0572	0.0134026	0.0061	FALSE	TRUE	FALSE	lQxvIK	8	62979755	0.117	0.6253	TRUE	reported	1441701	0.0335295	2.7077e-11	33092	GGH	TRUE	reported	JuF18N	2	TRUE
GGH_Q92820_OID20416_v1_Cardiometabolic	IA	rs147360303	T	C	T	C	-0.214542	0.0069	0.0165486	0.0297	FALSE	FALSE	FALSE	lQxvIK	8	63121120	0.0478	0.8851	TRUE	reported	1441701	0.0306355	2.50496e-12	33092	GGH	TRUE	reported	JuF18N	2	TRUE
GGH_Q92820_OID20416_v1_Cardiometabolic	IA	rs17196307	C	T	C	T	-0.162719	-0.1156	0.0286172	0.0194	FALSE	FALSE	FALSE	lQxvIK	8	63184510	0.0589	0.04974	TRUE	reported	1441701	0.0223535	3.35506e-13	33092	GGH	TRUE	reported	JuF18N	2	TRUE
GGH_Q92820_OID20416_v1_Cardiometabolic	IA	rs181444225	T	C	T	C	-0.474366	-0.0908	0.015193	0.015193	FALSE	FALSE	FALSE	lQxvIK	8	62864588	0.1034	0.3803	TRUE	reported	1441701	0.0322106	4.32414e-49	33092	GGH	TRUE	reported	JuF18N	2	TRUE
GGH_Q92820_OID20416_v1_Cardiometabolic	IA	rs182367240	T	A	T	A	-0.185194	-0.0926	0.0138158	0.0143	FALSE	TRUE	FALSE	lQxvIK	8	63236856	0.0688	0.1784	TRUE	reported	1441701	0.0326872	1.46464e-08	33092	GGH	TRUE	reported	JuF18N	2	TRUE
GGH_Q92820_OID20416_v1_Cardiometabolic	IA	rs191341012	T	C	T	C	-0.186614	0.1798	0.0124955	0.0102	FALSE	FALSE	FALSE	lQxvIK	8	62919203	0.2353	0.4447	TRUE	reported	1441701	0.0335932	2.77434e-08	33092	GGH	TRUE	reported	JuF18N	2	TRUE
GGH_Q92820_OID20416_v1_Cardiometabolic	IA	rs531911005	G	A	G	A	-0.250888	0.0172	0.0351263	0.0468	FALSE	FALSE	FALSE	lQxvIK	8	62972922	0.0404	0.6706	TRUE	reported	1441701	0.0237675	4.7698e-26	33092	GGH	TRUE	reported	JuF18N	2	TRUE
GGH_Q92820_OID20416_v1_Cardiometabolic	IA	rs562163886	TA	T	TA	T	-0.559596	0.0644	0.0211498	0.0129	FALSE	FALSE	FALSE	lQxvIK	8	63116608	0.0761	0.3975	TRUE	reported	1441701	0.0281017	3.12608e-88	33092	GGH	TRUE	reported	JuF18N	2	TRUE
GGH_Q92820_OID20416_v1_Cardiometabolic	IA	rs72656600	C	T	C	T	0.206975	0.0483	0.0193599	0.0392	FALSE	FALSE	FALSE	lQxvIK	8	62992819	0.0334	0.1489	TRUE	reported	1441701	0.0271607	2.52872e-14	33092	GGH	TRUE	reported	JuF18N	2	TRUE
GGH_Q92820_OID20416_v1_Cardiometabolic	IA	rs76613762	T	C	T	C	0.19188	0.0988	0.0122417	0.0069	FALSE	FALSE	FALSE	lQxvIK	8	62721141	0.1039	0.3419	TRUE	reported	1441701	0.0340246	1.70581e-08	33092	GGH	TRUE	reported	JuF18N	2	TRUE
GGH_Q92820_OID20416_v1_Cardiometabolic	IA	rs77291996	C	T	C	T	0.637759	0.0272	0.0571936	0.0936	FALSE	FALSE	FALSE	lQxvIK	8	62830418	0.0223	0.2232	TRUE	reported	1441701	0.016031	1e-300	33092	GGH	TRUE	reported	JuF18N	2	TRUE
GGH_Q92820_OID20416_v1_Cardiometabolic	IA	rs78249362	G	A	G	A	0.177473	0.0292	0.034769	0.0184	FALSE	FALSE	FALSE	lQxvIK	8	63230545	0.0663	0.66	TRUE	reported	1441701	0.0217986	3.90481e-16	33092	GGH	TRUE	reported	JuF18N	2	TRUE
GGH_Q92820_OID20416_v1_Cardiometabolic	SAH	rs13248911	T	C	T	C	-0.18395	0.1057	0.98144	0.9861	FALSE	FALSE	FALSE	rB6wmR	8	63004871	0.0954	0.2678	TRUE	reported	982264	0.0286307	1.3192e-10	33092	GGH	TRUE	reported	Jj9t7n	2	TRUE
GGH_Q92820_OID20416_v1_Cardiometabolic	SAH	rs140712674	C	T	C	T	-0.245932	0.0439	0.0124861	0.0079	FALSE	FALSE	FALSE	rB6wmR	8	63055614	0.1298	0.7353	TRUE	reported	982264	0.0357871	6.32703e-12	33092	GGH	TRUE	reported	Jj9t7n	2	TRUE
GGH_Q92820_OID20416_v1_Cardiometabolic	SAH	rs145104713	G	A	G	A	0.205669	-0.2677	0.016395	0.0081	FALSE	FALSE	FALSE	rB6wmR	8	63131855	0.2544	0.2928	TRUE	reported	982264	0.0304905	1.52686e-11	33092	GGH	TRUE	reported	Jj9t7n	2	TRUE
GGH_Q92820_OID20416_v1_Cardiometabolic	SAH	rs146528286	T	C	T	C	0.600084	0.4156	0.0120735	0.0055	FALSE	FALSE	FALSE	rB6wmR	8	62806328	0.1904	0.02906	TRUE	reported	982264	0.0349112	3.21662e-66	33092	GGH	TRUE	reported	Jj9t7n	2	TRUE
GGH_Q92820_OID20416_v1_Cardiometabolic	SAH	rs147211496	C	G	C	G	-0.223362	0.0847	0.0134026	0.0059	FALSE	TRUE	FALSE	rB6wmR	8	62979755	0.159	0.5941	TRUE	reported	982264	0.0335295	2.7077e-11	33092	GGH	TRUE	reported	Jj9t7n	2	TRUE
GGH_Q92820_OID20416_v1_Cardiometabolic	SAH	rs147360303	T	C	T	C	-0.214542	-0.0172	0.0165486	0.0298	FALSE	FALSE	FALSE	rB6wmR	8	63121120	0.0643	0.7896	TRUE	reported	982264	0.0306355	2.50496e-12	33092	GGH	TRUE	reported	Jj9t7n	2	TRUE
GGH_Q92820_OID20416_v1_Cardiometabolic	SAH	rs17196307	C	T	C	T	-0.162719	0.0152	0.0286172	0.0197	FALSE	FALSE	FALSE	rB6wmR	8	63184510	0.0774	0.8444	TRUE	reported	982264	0.0223535	3.35506e-13	33092	GGH	TRUE	reported	Jj9t7n	2	TRUE
GGH_Q92820_OID20416_v1_Cardiometabolic	SAH	rs181444225	T	C	T	C	-0.474366	-0.1275	0.015193	0.0052	FALSE	FALSE	FALSE	rB6wmR	8	62788115	0.161	0.4283	TRUE	reported	982264	0.0322106	4.32414e-49	33092	GGH	TRUE	reported	Jj9t7n	2	TRUE
GGH_Q92820_OID20416_v1_Cardiometabolic	SAH	rs182367240	T	A	T	A	-0.185194	-0.1489	0.0138158	0.0144	FALSE	TRUE	FALSE	rB6wmR	8	63236856	0.0921	0.106	TRUE	reported	982264	0.0326872	1.46464e-08	33092	GGH	TRUE	reported	Jj9t7n	2	TRUE
GGH_Q92820_OID20416_v1_Cardiometabolic	SAH	rs191341012	T	C	T	C	-0.186614	0.0282	0.0124955	0.0102	FALSE	FALSE	FALSE	rB6wmR	8	62919203	0.3351	0.9329	TRUE	reported	982264	0.0335932	2.77434e-08	33092	GGH	TRUE	reported	Jj9t7n	2	TRUE
GGH_Q92820_OID20416_v1_Cardiometabolic	SAH	rs531911005	G	A	G	A	-0.250888	0.0084	0.0351263	0.0472	FALSE	FALSE	FALSE	rB6wmR	8	62972922	0.0547	0.8772	TRUE	reported	982264	0.0237675	4.7698e-26	33092	GGH	TRUE	reported	Jj9t7n	2	TRUE
GGH_Q92820_OID20416_v1_Cardiometabolic	SAH	rs562163886	TA	T	TA	T	-0.559596	0.0732	0.0211498	0.0129	FALSE	FALSE	FALSE	rB6wmR	8	63116608	0.1012	0.4696	TRUE	reported	982264	0.0281017	3.12608e-88	33092	GGH	TRUE	reported	Jj9t7n	2	TRUE
GGH_Q92820_OID20416_v1_Cardiometabolic	SAH	rs72656600	C	T	C	T	0.206975	0.07	0.0193599	0.0385	FALSE	FALSE	FALSE	rB6wmR	8	62992819	0.0431	0.1044	TRUE	reported	982264	0.0271607	2.52872e-14	33092	GGH	TRUE	reported	Jj9t7n	2	TRUE
GGH_Q92820_OID20416_v1_Cardiometabolic	SAH	rs76613762	T	C	T	C	0.19188	-0.0516	0.0122417	0.0068	FALSE	FALSE	FALSE	rB6wmR	8	62721141	0.1408	0.7139	TRUE	reported	982264	0.0340246	1.70581e-08	33092	GGH	TRUE	reported	Jj9t7n	2	TRUE
GGH_Q92820_OID20416_v1_Cardiometabolic	SAH	rs77291996	C	T	C	T	0.637759	0.0135	0.0571936	0.0918	FALSE	FALSE	FALSE	rB6wmR	8	62830418	0.0286	0.6368	TRUE	reported	982264	0.016031	1e-300	33092	GGH	TRUE	reported	Jj9t7n	2	TRUE
GGH_Q92820_OID20416_v1_Cardiometabolic	SAH	rs78249362	G	A	G	A	0.177473	0.0194	0.034769	0.0179	FALSE	FALSE	FALSE	rB6wmR	8	63230545	0.0893	0.8279	TRUE	reported	982264	0.0217986	3.90481e-16	33092	GGH	TRUE	reported	Jj9t7n	2	TRUE
GGT1_P19440_OID21075_v1_Neurology	IA	rs1543757	A	G	A	G	-0.126572	0.1198	0.0326969	0.0181	FALSE	FALSE	FALSE	Ba5qe1	22	24486957	0.0612	0.05037	TRUE	reported	1441701	0.0194215	7.16803e-11	33627	GGT1	TRUE	reported	7Bzepi	2	TRUE
GGT1_P19440_OID21075_v1_Neurology	IA	rs191853788	G	A	G	A	-0.189183	0.1419	0.014329	0.0035	FALSE	FALSE	FALSE	Ba5qe1	22	24274803	0.1493	0.3418	TRUE	reported	1441701	0.0296045	1.65524e-10	33627	GGT1	TRUE	reported	7Bzepi	2	TRUE
GGT1_P19440_OID21075_v1_Neurology	IA	rs28509371	C	T	C	T	0.254153	-0.0133	0.337426	0.3318	FALSE	FALSE	FALSE	Ba5qe1	22	24601879	0.0165	0.4196	TRUE	reported	1441701	0.00732924	1.77419e-263	33627	GGT1	TRUE	reported	7Bzepi	2	TRUE
GGT1_P19440_OID21075_v1_Neurology	IA	rs6004301	A	G	A	G	0.0541168	0.0184	0.377912	0.4173	FALSE	FALSE	FALSE	Ba5qe1	22	24828413	0.013	0.1575	TRUE	reported	1441701	0.00719527	5.42875e-14	33627	GGT1	TRUE	reported	7Bzepi	2	TRUE
GGT1_P19440_OID21075_v1_Neurology	IA	rs9624566	T	C	T	C	0.0936546	0.0166	0.155761	0.1533	FALSE	FALSE	FALSE	Ba5qe1	22	24705834	0.0181	0.3598	TRUE	reported	1441701	0.00962271	2.18776e-22	33627	GGT1	TRUE	reported	7Bzepi	2	TRUE
GGT1_P19440_OID21075_v1_Neurology	SAH	rs1543757	A	G	A	G	-0.126572	0.1441	0.0326969	0.0179	FALSE	FALSE	FALSE	Kjq2Js	22	24486957	0.0824	0.08023	TRUE	reported	982264	0.0194215	7.16803e-11	33627	GGT1	TRUE	reported	bPt4JO	2	TRUE
GGT1_P19440_OID21075_v1_Neurology	SAH	rs191853788	G	A	G	A	-0.189183	0.0083	0.014329	0.0035	FALSE	FALSE	FALSE	Kjq2Js	22	24274803	0.1997	0.9669	TRUE	reported	982264	0.0296045	1.65524e-10	33627	GGT1	TRUE	reported	bPt4JO	2	TRUE
GGT1_P19440_OID21075_v1_Neurology	SAH	rs28509371	C	T	C	T	0.254153	0.0041	0.337426	0.3316	FALSE	FALSE	FALSE	Kjq2Js	22	24601879	0.0223	0.855	TRUE	reported	982264	0.00732924	1.77419e-263	33627	GGT1	TRUE	reported	bPt4JO	2	TRUE
GGT1_P19440_OID21075_v1_Neurology	SAH	rs6004301	A	G	A	G	0.0541168	0.0349	0.377912	0.4161	FALSE	FALSE	FALSE	Kjq2Js	22	24828413	0.0168	0.0374	TRUE	reported	982264	0.00719527	5.42875e-14	33627	GGT1	TRUE	reported	bPt4JO	2	TRUE
GGT1_P19440_OID21075_v1_Neurology	SAH	rs9624566	T	C	T	C	0.0936546	0.0067	0.155761	0.1539	FALSE	FALSE	FALSE	Kjq2Js	22	24705834	0.0232	0.7741	TRUE	reported	982264	0.00962271	2.18776e-22	33627	GGT1	TRUE	reported	bPt4JO	2	TRUE
GGT5_P36269_OID20909_v1_Neurology	IA	rs117586336	G	C	G	C	0.328695	0.0256	0.0391886	0.0159	FALSE	TRUE	FALSE	e4HJBc	22	24042251	0.0711	0.7183	TRUE	reported	1441701	0.0198926	2.48657e-61	33436	GGT5	TRUE	reported	MERvP9	2	TRUE
GGT5_P36269_OID20909_v1_Neurology	IA	rs145903905	T	C	T	C	-0.31958	-0.0221	0.011317	0.0082	FALSE	FALSE	FALSE	e4HJBc	22	24011879	0.0909	0.8076	TRUE	reported	1441701	0.0360977	8.5055e-19	33436	GGT5	TRUE	reported	MERvP9	2	TRUE
GGT5_P36269_OID20909_v1_Neurology	IA	rs5760275	G	C	G	C	0.32935	0.0083	0.207408	0.236	FALSE	TRUE	FALSE	e4HJBc	22	24247481	0.0183	0.652	TRUE	reported	1441701	0.00937619	2.68534e-270	33436	GGT5	TRUE	reported	MERvP9	2	TRUE
GGT5_P36269_OID20909_v1_Neurology	SAH	rs117586336	G	C	G	C	0.328695	0.0627	0.0391886	0.0159	FALSE	TRUE	FALSE	HojdyH	22	24042251	0.0944	0.5062	TRUE	reported	982264	0.0198926	2.48657e-61	33436	GGT5	TRUE	reported	A1m4Tq	2	TRUE
GGT5_P36269_OID20909_v1_Neurology	SAH	rs145903905	T	C	T	C	-0.31958	-0.1306	0.011317	0.0082	FALSE	FALSE	FALSE	HojdyH	22	24011879	0.1222	0.2851	TRUE	reported	982264	0.0360977	8.5055e-19	33436	GGT5	TRUE	reported	A1m4Tq	2	TRUE
GGT5_P36269_OID20909_v1_Neurology	SAH	rs5760275	G	C	G	C	0.32935	0.0079	0.207408	0.2367	FALSE	TRUE	FALSE	HojdyH	22	24247481	0.0247	0.7483	TRUE	reported	982264	0.00937619	2.68534e-270	33436	GGT5	TRUE	reported	A1m4Tq	2	TRUE
GHR_P10912_OID30574_v1_Inflammation_II	IA	rs149783633	A	G	A	G	-0.172102	-0.0088	0.484532	0.5541	FALSE	FALSE	FALSE	n1FdfV	5	42867497	0.0158	0.5779	TRUE	reported	1441701	0.00774166	1.7378e-109	33187	GHR	TRUE	reported	IjpcfA	2	TRUE
GHR_P10912_OID30574_v1_Inflammation_II	IA	rs35167647	A	G	A	G	-0.53818	-0.0392	0.0151513	0.0106	FALSE	FALSE	FALSE	n1FdfV	5	42627384	0.1118	0.7259	TRUE	reported	1441701	0.0312789	2.39939e-66	33187	GHR	TRUE	reported	IjpcfA	2	TRUE
GHR_P10912_OID30574_v1_Inflammation_II	IA	rs71590630	G	A	G	A	-0.387093	0.0107	0.185703	0.1827	FALSE	FALSE	FALSE	n1FdfV	5	42534210	0.0485	0.8261	TRUE	reported	1441701	0.0100327	1e-300	33187	GHR	TRUE	reported	IjpcfA	2	TRUE
GHR_P10912_OID30574_v1_Inflammation_II	SAH	rs149783633	A	G	A	G	-0.172102	0.0067	0.484532	0.5558	FALSE	FALSE	FALSE	0v1soy	5	42867497	0.0213	0.7542	TRUE	reported	982264	0.00774166	1.7378e-109	33187	GHR	TRUE	reported	EAsAtZ	2	TRUE
GHR_P10912_OID30574_v1_Inflammation_II	SAH	rs35167647	A	G	A	G	-0.53818	0.0053	0.0151513	0.0101	FALSE	FALSE	FALSE	0v1soy	5	42627384	0.154	0.9725	TRUE	reported	982264	0.0312789	2.39939e-66	33187	GHR	TRUE	reported	EAsAtZ	2	TRUE
GHR_P10912_OID30574_v1_Inflammation_II	SAH	rs71590630	G	A	G	A	-0.387093	-0.0834	0.185703	0.1827	FALSE	FALSE	FALSE	0v1soy	5	42534210	0.0692	0.2283	TRUE	reported	982264	0.0100327	1e-300	33187	GHR	TRUE	reported	EAsAtZ	2	TRUE
GHRL_Q9UBU3_OID20175_v1_Cardiometabolic	IA	rs4684677	A	T	A	T	-0.309581	0.0158	0.0611551	0.1274	FALSE	TRUE	FALSE	KkhYbh	3	10286769	0.0235	0.5024	TRUE	reported	1441701	0.0150548	5.80631e-94	33693	GHRL	TRUE	reported	0RWihJ	2	TRUE
GHRL_Q9UBU3_OID20175_v1_Cardiometabolic	IA	rs56284847	T	C	T	C	0.117664	0.0341	0.0409445	0.0322	FALSE	FALSE	FALSE	KkhYbh	3	10470957	0.0477	0.4745	TRUE	reported	1441701	0.0193111	1.10757e-09	33693	GHRL	TRUE	reported	0RWihJ	2	TRUE
GHRL_Q9UBU3_OID20175_v1_Cardiometabolic	SAH	rs56284847	T	C	T	C	0.117664	-0.0072	0.0409445	0.0318	FALSE	FALSE	FALSE	xWOfwN	3	10470957	0.0645	0.9106	TRUE	reported	982264	0.0193111	1.10757e-09	33693	GHRL	TRUE	reported	E2e0ZY	2	TRUE
GIMAP7_Q8NHV1_OID30639_v1_Inflammation_II	IA	rs118176618	T	C	T	C	-0.464206	-0.0356	0.038612	0.1054	FALSE	FALSE	FALSE	9DFHFa	7	150670153	0.0259	0.1689	TRUE	reported	1441701	0.0201866	5.14044e-117	33187	GIMAP7	TRUE	reported	1GQeWT	2	TRUE
GIMAP7_Q8NHV1_OID30639_v1_Inflammation_II	IA	rs35322833	CA	C	CA	C	-0.41988	0.0125	0.206748	0.2434	FALSE	FALSE	FALSE	9DFHFa	7	150507527	0.0504	0.8046	TRUE	reported	1441701	0.00973485	1e-300	33187	GIMAP7	TRUE	reported	1GQeWT	2	TRUE
GIMAP7_Q8NHV1_OID30639_v1_Inflammation_II	IA	rs375263370	A	T	A	T	-0.201672	-0.0462	0.0272279	0.0151	FALSE	TRUE	FALSE	9DFHFa	7	150187140	0.0817	0.5723	TRUE	reported	1441701	0.0236465	1.48081e-17	33187	GIMAP7	TRUE	reported	1GQeWT	2	TRUE
GIMAP7_Q8NHV1_OID30639_v1_Inflammation_II	IA	rs4725924	G	A	G	A	0.0655473	-0.007	0.507404	0.4814	FALSE	FALSE	FALSE	9DFHFa	7	150606818	0.0397	0.8606	TRUE	reported	1441701	0.0078074	4.63767e-17	33187	GIMAP7	TRUE	reported	1GQeWT	2	TRUE
GIMAP7_Q8NHV1_OID30639_v1_Inflammation_II	SAH	rs118176618	T	C	T	C	-0.464206	-0.0378	0.038612	0.106	FALSE	FALSE	FALSE	KxOUAP	7	150670153	0.0347	0.2765	TRUE	reported	982264	0.0201866	5.14044e-117	33187	GIMAP7	TRUE	reported	NwdeM3	2	TRUE
GIMAP7_Q8NHV1_OID30639_v1_Inflammation_II	SAH	rs35322833	CA	C	CA	C	-0.41988	0.1393	0.206748	0.2434	FALSE	FALSE	FALSE	KxOUAP	7	150507527	0.0698	0.04595	TRUE	reported	982264	0.00973485	1e-300	33187	GIMAP7	TRUE	reported	NwdeM3	2	TRUE
GIMAP7_Q8NHV1_OID30639_v1_Inflammation_II	SAH	rs375263370	A	T	A	T	-0.201672	0.164	0.0272279	0.0144	FALSE	TRUE	FALSE	KxOUAP	7	150187140	0.1111	0.14	TRUE	reported	982264	0.0236465	1.48081e-17	33187	GIMAP7	TRUE	reported	NwdeM3	2	TRUE
GIMAP7_Q8NHV1_OID30639_v1_Inflammation_II	SAH	rs4725924	G	A	G	A	0.0655473	-0.0733	0.507404	0.4813	FALSE	FALSE	FALSE	KxOUAP	7	150606818	0.0569	0.1981	TRUE	reported	982264	0.0078074	4.63767e-17	33187	GIMAP7	TRUE	reported	NwdeM3	2	TRUE
GIMAP8_Q8ND71_OID31194_v1_Oncology_II	IA	rs10952260	G	T	G	T	-0.0524304	-0.0102	0.222645	0.2834	FALSE	FALSE	FALSE	kgTHGn	7	150443890	0.0143	0.4725	TRUE	reported	1441701	0.00925954	1.49348e-08	32704	GIMAP8	TRUE	reported	V4woVG	2	TRUE
GIMAP8_Q8ND71_OID31194_v1_Oncology_II	SAH	rs10952260	G	T	G	T	-0.0524304	0.0086	0.222645	0.2803	FALSE	FALSE	FALSE	IR5L3v	7	150443890	0.0183	0.6377	TRUE	reported	982264	0.00925954	1.49348e-08	32704	GIMAP8	TRUE	reported	oI0dVp	2	TRUE
GIPC2_Q8TF65_OID31153_v1_Neurology_II	IA	rs7537908	G	A	G	A	-0.31388	0.0151	0.206053	0.1996	FALSE	FALSE	FALSE	Lro2mt	1	78053255	0.016	0.3447	TRUE	reported	1441701	0.00896857	2.4322e-268	33853	GIPC2	TRUE	reported	XYmLv7	2	TRUE
GIPC2_Q8TF65_OID31153_v1_Neurology_II	SAH	rs7537908	G	A	G	A	-0.31388	0.0079	0.206053	0.2005	FALSE	FALSE	FALSE	OyYpO1	1	78053255	0.0205	0.6982	TRUE	reported	982264	0.00896857	2.4322e-268	33853	GIPC2	TRUE	reported	XoRA0R	2	TRUE
GIPC3_Q8TF64_OID31507_v1_Oncology_II	IA	rs34722692	A	G	A	G	-0.434387	0.008	0.111852	0.087	FALSE	FALSE	FALSE	7XsTFh	19	3585521	0.0283	0.7785	TRUE	reported	1441701	0.0119215	1.09144e-290	33796	GIPC3	TRUE	reported	uBmxtz	2	TRUE
GIPC3_Q8TF64_OID31507_v1_Oncology_II	IA	rs76422466	T	C	T	C	-0.21523	-0.0716	0.0149574	0.0091	FALSE	FALSE	FALSE	7XsTFh	19	3579843	0.0893	0.4224	TRUE	reported	1441701	0.0309362	3.47056e-12	33796	GIPC3	TRUE	reported	uBmxtz	2	TRUE
GIPC3_Q8TF64_OID31507_v1_Oncology_II	SAH	rs34722692	A	G	A	G	-0.434387	-0.0432	0.111852	0.0868	FALSE	FALSE	FALSE	jKojEd	19	3585521	0.0381	0.2576	TRUE	reported	982264	0.0119215	1.09144e-290	33796	GIPC3	TRUE	reported	hWQkOq	2	TRUE
GIT1_Q9Y2X7_OID30533_v1_Inflammation_II	IA	rs142511067	G	C	G	C	0.245339	-0.0686	0.021749	0.01	FALSE	TRUE	FALSE	j1K2sn	17	29729269	0.0934	0.4625	TRUE	reported	1441701	0.0266189	3.06267e-20	32981	GIT1	TRUE	reported	Bs6pUv	2	TRUE
GIT1_Q9Y2X7_OID30533_v1_Inflammation_II	SAH	rs142511067	G	C	G	C	0.245339	-0.1788	0.021749	0.0096	FALSE	TRUE	FALSE	7T0fYU	17	29729269	0.1267	0.1583	TRUE	reported	982264	0.0266189	3.06267e-20	32981	GIT1	TRUE	reported	MIvPOI	2	TRUE
GLB1_P16278_OID20949_v1_Neurology	IA	rs60382153	T	C	T	C	-0.049735	0.0012	0.46995	0.4933	FALSE	FALSE	FALSE	8ejnux	3	32972643	0.016	0.9393	TRUE	reported	1441701	0.00762367	6.85646e-11	33436	GLB1	TRUE	reported	B7U75O	2	TRUE
GLB1_P16278_OID20949_v1_Neurology	IA	rs7637133	A	C	A	C	0.228402	-0.0089	0.616044	0.598	FALSE	FALSE	FALSE	8ejnux	3	33097271	0.0131	0.4948	TRUE	reported	1441701	0.00739119	1.1272e-209	33436	GLB1	TRUE	reported	B7U75O	2	TRUE
GLB1_P16278_OID20949_v1_Neurology	SAH	rs60382153	T	C	T	C	-0.049735	-0.0254	0.46995	0.4943	FALSE	FALSE	FALSE	sAzWGm	3	32972643	0.0215	0.2383	TRUE	reported	982264	0.00762367	6.85646e-11	33436	GLB1	TRUE	reported	GH6bSh	2	TRUE
GLB1_P16278_OID20949_v1_Neurology	SAH	rs7637133	A	C	A	C	0.228402	-0.0049	0.616044	0.5972	FALSE	FALSE	FALSE	sAzWGm	3	33097271	0.0168	0.7691	TRUE	reported	982264	0.00739119	1.1272e-209	33436	GLB1	TRUE	reported	GH6bSh	2	TRUE
GLO1_Q04760_OID20107_v1_Cardiometabolic	IA	rs12198690	A	G	A	G	-0.306158	-0.0399	0.430334	0.3534	FALSE	FALSE	FALSE	LCAbtD	6	38660942	0.0162	0.01405	TRUE	reported	1441701	0.0076176	1e-300	33043	GLO1	TRUE	reported	hAF7JJ	2	TRUE
GLRX_P35754_OID20195_v1_Cardiometabolic	IA	rs115465066	A	G	A	G	0.194461	-0.0182	0.0339312	0.027	FALSE	FALSE	FALSE	dFzf2B	5	95765315	0.0548	0.7402	TRUE	reported	1441701	0.0204386	1.82768e-21	33509	GLRX	TRUE	reported	2mhkRw	2	TRUE
GLRX_P35754_OID20195_v1_Cardiometabolic	IA	rs11959675	A	G	A	G	-0.373595	0.008	0.211233	0.1755	FALSE	FALSE	FALSE	dFzf2B	5	95781888	0.0171	0.6426	TRUE	reported	1441701	0.00913568	1e-300	33509	GLRX	TRUE	reported	2mhkRw	2	TRUE
GLRX_P35754_OID20195_v1_Cardiometabolic	IA	rs138041531	A	G	A	G	0.265021	0.0178	0.0159068	0.0319	FALSE	FALSE	FALSE	dFzf2B	5	95681689	0.0448	0.6919	TRUE	reported	1441701	0.0303013	2.20648e-18	33509	GLRX	TRUE	reported	2mhkRw	2	TRUE
GLRX_P35754_OID20195_v1_Cardiometabolic	IA	rs184647316	C	T	C	T	0.184235	-0.0165	0.0160972	0.0085	FALSE	FALSE	FALSE	dFzf2B	5	95427003	0.089	0.8531	TRUE	reported	1441701	0.0325926	1.57965e-08	33509	GLRX	TRUE	reported	2mhkRw	2	TRUE
GLRX_P35754_OID20195_v1_Cardiometabolic	SAH	rs115465066	A	G	A	G	0.194461	-0.0214	0.0339312	0.0263	FALSE	FALSE	FALSE	PpBBpG	5	95765315	0.0742	0.7732	TRUE	reported	982264	0.0204386	1.82768e-21	33509	GLRX	TRUE	reported	B0ckhQ	2	TRUE
GLRX_P35754_OID20195_v1_Cardiometabolic	SAH	rs11959675	A	G	A	G	-0.373595	-0.017	0.211233	0.1774	FALSE	FALSE	FALSE	PpBBpG	5	95781888	0.0219	0.4385	TRUE	reported	982264	0.00913568	1e-300	33509	GLRX	TRUE	reported	B0ckhQ	2	TRUE
GLRX_P35754_OID20195_v1_Cardiometabolic	SAH	rs138041531	A	G	A	G	0.265021	0.0173	0.0159068	0.0321	FALSE	FALSE	FALSE	PpBBpG	5	95681689	0.0601	0.7732	TRUE	reported	982264	0.0303013	2.20648e-18	33509	GLRX	TRUE	reported	B0ckhQ	2	TRUE
GLRX_P35754_OID20195_v1_Cardiometabolic	SAH	rs184647316	C	T	C	T	0.184235	0.0609	0.0160972	0.0085	FALSE	FALSE	FALSE	PpBBpG	5	95427003	0.12	0.6119	TRUE	reported	982264	0.0325926	1.57965e-08	33509	GLRX	TRUE	reported	B0ckhQ	2	TRUE
GLRX5_Q86SX6_OID30663_v1_Inflammation_II	IA	rs12147631	A	G	A	G	-0.0654187	-0.0065	0.43858	0.4348	FALSE	FALSE	FALSE	R7jTCz	14	95548849	0.013	0.6138	TRUE	reported	1441701	0.00772494	2.48599e-17	33187	GLRX5	TRUE	reported	g2ABXg	2	TRUE
GLRX5_Q86SX6_OID30663_v1_Inflammation_II	IA	rs179133	T	C	T	C	0.155672	0.0287	0.182556	0.2077	FALSE	FALSE	FALSE	R7jTCz	14	95529516	0.0159	0.07102	TRUE	reported	1441701	0.0100149	1.74622e-54	33187	GLRX5	TRUE	reported	g2ABXg	2	TRUE
GLRX5_Q86SX6_OID30663_v1_Inflammation_II	SAH	rs179133	T	C	T	C	0.155672	0.0378	0.182556	0.2062	FALSE	FALSE	FALSE	O2lSWq	14	95529516	0.0205	0.06544	TRUE	reported	982264	0.0100149	1.74622e-54	33187	GLRX5	TRUE	reported	g9JgF2	2	TRUE
GLT8D2_Q9H1C3_OID20825_v1_Neurology	IA	rs117801489	C	T	C	T	0.674695	0.05	0.0173137	0.0389	FALSE	FALSE	FALSE	MozGOF	12	104015054	0.0429	0.2436	TRUE	reported	1441701	0.0296419	1.10408e-114	32922	GLT8D2	TRUE	reported	FQfU06	2	TRUE
GLT8D2_Q9H1C3_OID20825_v1_Neurology	SAH	rs117801489	C	T	C	T	0.674695	0.0243	0.0173137	0.0392	FALSE	FALSE	FALSE	LgtZKm	12	104015054	0.0573	0.6721	TRUE	reported	982264	0.0296419	1.10408e-114	32922	GLT8D2	TRUE	reported	LIfCc2	2	TRUE
GM2A_P17900_OID30413_v1_Cardiometabolic_II	IA	rs111885262	T	C	T	C	-0.117111	-0.0193	0.120036	0.1559	FALSE	FALSE	FALSE	DgnKVz	5	151462974	0.0219	0.3761	TRUE	reported	1441701	0.0116935	1.30948e-23	33104	GM2A	TRUE	reported	gapGoG	2	TRUE
GM2A_P17900_OID30413_v1_Cardiometabolic_II	IA	rs112785899	A	G	A	G	-0.329718	-0.027	0.118359	0.1115	FALSE	FALSE	FALSE	DgnKVz	5	151216693	0.0205	0.1881	TRUE	reported	1441701	0.0115132	2.24388e-180	33104	GM2A	TRUE	reported	gapGoG	2	TRUE
GM2A_P17900_OID30413_v1_Cardiometabolic_II	IA	rs248452	A	G	A	G	0.311974	0.013	0.408948	0.3899	FALSE	FALSE	FALSE	DgnKVz	5	151199789	0.0135	0.335	TRUE	reported	1441701	0.00759579	1e-300	33104	GM2A	TRUE	reported	gapGoG	2	TRUE
GM2A_P17900_OID30413_v1_Cardiometabolic_II	IA	rs3762993	C	T	C	T	-0.0748522	-0.0166	0.467568	0.438	FALSE	FALSE	FALSE	DgnKVz	5	151130672	0.013	0.2019	TRUE	reported	1441701	0.00753026	2.78292e-23	33104	GM2A	TRUE	reported	gapGoG	2	TRUE
GM2A_P17900_OID30413_v1_Cardiometabolic_II	IA	rs4958279	G	A	G	A	0.0441596	0.0042	0.626676	0.6355	FALSE	FALSE	FALSE	DgnKVz	5	151669127	0.0137	0.7573	TRUE	reported	1441701	0.00768255	9.02859e-09	33104	GM2A	TRUE	reported	gapGoG	2	TRUE
GM2A_P17900_OID30413_v1_Cardiometabolic_II	SAH	rs111885262	T	C	T	C	-0.117111	-0.0111	0.120036	0.1565	FALSE	FALSE	FALSE	pikqzj	5	151462974	0.0294	0.7073	TRUE	reported	982264	0.0116935	1.30948e-23	33104	GM2A	TRUE	reported	CDahQL	2	TRUE
GM2A_P17900_OID30413_v1_Cardiometabolic_II	SAH	rs112785899	A	G	A	G	-0.329718	0.0029	0.118359	0.1121	FALSE	FALSE	FALSE	pikqzj	5	151216693	0.0262	0.9112	TRUE	reported	982264	0.0115132	2.24388e-180	33104	GM2A	TRUE	reported	CDahQL	2	TRUE
GM2A_P17900_OID30413_v1_Cardiometabolic_II	SAH	rs248452	A	G	A	G	0.311974	0.0137	0.408948	0.3906	FALSE	FALSE	FALSE	pikqzj	5	151199789	0.0174	0.4311	TRUE	reported	982264	0.00759579	1e-300	33104	GM2A	TRUE	reported	CDahQL	2	TRUE
GM2A_P17900_OID30413_v1_Cardiometabolic_II	SAH	rs3762993	C	T	C	T	-0.0748522	-0.0076	0.467568	0.4392	FALSE	FALSE	FALSE	pikqzj	5	151130672	0.0167	0.6503	TRUE	reported	982264	0.00753026	2.78292e-23	33104	GM2A	TRUE	reported	CDahQL	2	TRUE
GM2A_P17900_OID30413_v1_Cardiometabolic_II	SAH	rs4958279	G	A	G	A	0.0441596	-0.0118	0.626676	0.6325	FALSE	FALSE	FALSE	pikqzj	5	151669127	0.0176	0.5005	TRUE	reported	982264	0.00768255	9.02859e-09	33104	GM2A	TRUE	reported	CDahQL	2	TRUE
GMFG_O60234_OID30340_v1_Cardiometabolic_II	IA	rs194016	G	A	G	A	-0.104162	0.0387	0.109803	0.1102	FALSE	FALSE	FALSE	M4LbDT	19	39326460	0.0201	0.05397	TRUE	reported	1441701	0.0120398	5.08394e-18	33942	GMFG	TRUE	reported	fxog4l	2	TRUE
GMFG_O60234_OID30340_v1_Cardiometabolic_II	SAH	rs194016	G	A	G	A	-0.104162	0.0735	0.109803	0.1102	FALSE	FALSE	FALSE	kE0qm2	19	39326460	0.0257	0.004302	TRUE	reported	982264	0.0120398	5.08394e-18	33942	GMFG	TRUE	reported	tfS7NS	2	TRUE
GMPR_P36959_OID20641_v1_Inflammation	IA	rs1042391	A	T	A	T	0.25207	0.0526	0.379776	0.4879	FALSE	TRUE	TRUE	CNxSaf	6	16290530	0.0155	0.0006828	TRUE	reported	1441701	0.00753618	2.75423e-245	34049	GMPR	TRUE	reported	6GddAH	2	FALSE
GMPR_P36959_OID20641_v1_Inflammation	IA	rs74588175	C	G	C	G	-0.214563	-0.0747	0.0110529	0.0482	FALSE	TRUE	FALSE	CNxSaf	6	16514105	0.0367	0.04206	TRUE	reported	1441701	0.0355715	1.62062e-09	34049	GMPR	TRUE	reported	6GddAH	2	TRUE
GMPR_P36959_OID20641_v1_Inflammation	SAH	rs1042391	A	T	A	T	0.25207	0.0395	0.379776	0.4897	FALSE	TRUE	TRUE	FGwjiq	6	16290530	0.0208	0.05802	TRUE	reported	982264	0.00753618	2.75423e-245	34049	GMPR	TRUE	reported	ITaouR	2	FALSE
GMPR_P36959_OID20641_v1_Inflammation	SAH	rs74588175	C	G	C	G	-0.214563	-0.0665	0.0110529	0.0483	FALSE	TRUE	FALSE	FGwjiq	6	16514105	0.0495	0.1787	TRUE	reported	982264	0.0355715	1.62062e-09	34049	GMPR	TRUE	reported	ITaouR	2	TRUE
GMPR2_Q9P2T1_OID30623_v1_Inflammation_II	IA	rs34215274	T	C	T	C	-0.197339	-0.071	0.0159135	0.0278	FALSE	FALSE	FALSE	wURU0A	14	24158889	0.0482	0.1407	TRUE	reported	1441701	0.0323889	1.10956e-09	33187	GMPR2	TRUE	reported	Xd2Jbs	2	TRUE
GMPR2_Q9P2T1_OID30623_v1_Inflammation_II	IA	rs34354104	A	G	A	G	0.164606	-0.0169	0.0481815	0.0472	FALSE	FALSE	FALSE	wURU0A	14	24238273	0.0312	0.5881	TRUE	reported	1441701	0.017491	4.91926e-21	33187	GMPR2	TRUE	reported	Xd2Jbs	2	TRUE
GMPR2_Q9P2T1_OID30623_v1_Inflammation_II	SAH	rs34215274	T	C	T	C	-0.197339	0.0123	0.0159135	0.0278	FALSE	FALSE	FALSE	LEQHRz	14	24158889	0.0652	0.8502	TRUE	reported	982264	0.0323889	1.10956e-09	33187	GMPR2	TRUE	reported	9I5sXR	2	TRUE
GMPR2_Q9P2T1_OID30623_v1_Inflammation_II	SAH	rs34354104	A	G	A	G	0.164606	-0.0387	0.0481815	0.0473	FALSE	FALSE	FALSE	LEQHRz	14	24238273	0.0399	0.3324	TRUE	reported	982264	0.017491	4.91926e-21	33187	GMPR2	TRUE	reported	9I5sXR	2	TRUE
GNAS_O95467_OID31008_v1_Neurology_II	IA	rs6026450	G	A	G	A	0.0753894	-0.0178	0.632033	0.5953	FALSE	FALSE	FALSE	o0Tw8A	20	58697666	0.0134	0.1849	TRUE	reported	1441701	0.00771261	1.44411e-22	33874	GNAS	TRUE	reported	whaIdu	2	TRUE
GNAS_O95467_OID31008_v1_Neurology_II	SAH	rs6026450	G	A	G	A	0.0753894	-0.0167	0.632033	0.5948	FALSE	FALSE	FALSE	MyDrVk	20	58697666	0.0173	0.3353	TRUE	reported	982264	0.00771261	1.44411e-22	33874	GNAS	TRUE	reported	nRU709	2	TRUE
GNLY_P22749_OID21132_v1_Neurology	IA	rs150339178	T	C	T	C	0.173674	-0.0428	0.0182818	0.0129	FALSE	FALSE	FALSE	B0T19k	2	85420783	0.0732	0.5587	TRUE	reported	1441701	0.0296282	4.57941e-09	33687	GNLY	TRUE	reported	ScQnZz	2	TRUE
GNLY_P22749_OID21132_v1_Neurology	IA	rs3024798	T	G	T	G	-0.307022	0.0189	0.359753	0.334	FALSE	FALSE	FALSE	B0T19k	2	85667185	0.0137	0.1668	TRUE	reported	1441701	0.00785695	1e-300	33687	GNLY	TRUE	reported	ScQnZz	2	TRUE
GNLY_P22749_OID21132_v1_Neurology	IA	rs35976024	A	G	A	G	-0.0719622	0.0032	0.327049	0.3124	FALSE	FALSE	FALSE	B0T19k	2	85776848	0.0139	0.816	TRUE	reported	1441701	0.00806158	4.3944e-19	33687	GNLY	TRUE	reported	ScQnZz	2	TRUE
GNLY_P22749_OID21132_v1_Neurology	IA	rs370196321	T	G	T	G	0.315817	-0.0348	0.0233019	0.0218	FALSE	FALSE	FALSE	B0T19k	2	85437763	0.0533	0.514	TRUE	reported	1441701	0.0259592	4.72172e-34	33687	GNLY	TRUE	reported	ScQnZz	2	TRUE
GNLY_P22749_OID21132_v1_Neurology	IA	rs72840080	A	G	A	G	0.210943	0.0929	0.0144863	0.0444	FALSE	FALSE	FALSE	B0T19k	2	85368920	0.0388	0.01669	TRUE	reported	1441701	0.0313401	1.68772e-11	33687	GNLY	TRUE	reported	ScQnZz	2	TRUE
GNLY_P22749_OID21132_v1_Neurology	SAH	rs150339178	T	C	T	C	0.173674	0.0909	0.0182818	0.0129	FALSE	FALSE	FALSE	TUWU7E	2	85420783	0.097	0.3487	TRUE	reported	982264	0.0296282	4.57941e-09	33687	GNLY	TRUE	reported	lIs24y	2	TRUE
GNLY_P22749_OID21132_v1_Neurology	SAH	rs3024798	T	G	T	G	-0.307022	0.0279	0.359753	0.3359	FALSE	FALSE	FALSE	TUWU7E	2	85667185	0.0176	0.1127	TRUE	reported	982264	0.00785695	1e-300	33687	GNLY	TRUE	reported	lIs24y	2	TRUE
GNLY_P22749_OID21132_v1_Neurology	SAH	rs35976024	A	G	A	G	-0.0719622	0.0013	0.327049	0.312	FALSE	FALSE	FALSE	TUWU7E	2	85776848	0.0179	0.9416	TRUE	reported	982264	0.00806158	4.3944e-19	33687	GNLY	TRUE	reported	lIs24y	2	TRUE
GNLY_P22749_OID21132_v1_Neurology	SAH	rs72840080	A	G	A	G	0.210943	0.1235	0.0144863	0.0446	FALSE	FALSE	FALSE	TUWU7E	2	85368920	0.052	0.01758	TRUE	reported	982264	0.0313401	1.68772e-11	33687	GNLY	TRUE	reported	lIs24y	2	TRUE
GNPDA1_P46926_OID30197_v1_Cardiometabolic_II	IA	rs11744911	G	C	G	C	-0.110056	-0.0259	0.0492858	0.0648	FALSE	TRUE	FALSE	ftNtjn	5	141959001	0.033	0.4317	TRUE	reported	1441701	0.0175625	3.69148e-10	33042	GNPDA1	TRUE	reported	Kja42M	2	TRUE
GNPDA1_P46926_OID30197_v1_Cardiometabolic_II	IA	rs11949303	C	T	C	T	0.128391	-0.0365	0.148605	0.1822	FALSE	FALSE	FALSE	ftNtjn	5	142028140	0.0202	0.07014	TRUE	reported	1441701	0.010751	7.12853e-33	33042	GNPDA1	TRUE	reported	Kja42M	2	TRUE
GNPDA1_P46926_OID30197_v1_Cardiometabolic_II	SAH	rs11744911	G	C	G	C	-0.110056	-0.0317	0.0492858	0.0651	FALSE	TRUE	FALSE	v5ti6e	5	141959001	0.0443	0.4738	TRUE	reported	982264	0.0175625	3.69148e-10	33042	GNPDA1	TRUE	reported	wTgWku	2	TRUE
GNPDA1_P46926_OID30197_v1_Cardiometabolic_II	SAH	rs11949303	C	T	C	T	0.128391	-0.0245	0.148605	0.1827	FALSE	FALSE	FALSE	v5ti6e	5	142028140	0.0271	0.3668	TRUE	reported	982264	0.010751	7.12853e-33	33042	GNPDA1	TRUE	reported	wTgWku	2	TRUE
GNPDA2_Q8TDQ7_OID30597_v1_Inflammation_II	IA	rs150757450	G	A	G	A	0.27857	-0.0274	0.0123791	0.0126	FALSE	FALSE	FALSE	lsM1aN	4	45199073	0.0719	0.703	TRUE	reported	1441701	0.034747	1.08268e-15	33187	GNPDA2	TRUE	reported	szvCMh	2	TRUE
GNPDA2_Q8TDQ7_OID30597_v1_Inflammation_II	IA	rs9759704	C	T	C	T	0.0934595	-0.0395	0.828327	0.7872	FALSE	FALSE	FALSE	lsM1aN	4	44955493	0.0168	0.01836	TRUE	reported	1441701	0.00998212	7.7732e-21	33187	GNPDA2	TRUE	reported	szvCMh	2	TRUE
GNPDA2_Q8TDQ7_OID30597_v1_Inflammation_II	SAH	rs150757450	G	A	G	A	0.27857	-0.0041	0.0123791	0.0127	FALSE	FALSE	FALSE	S6ClIC	4	45199073	0.0963	0.9663	TRUE	reported	982264	0.034747	1.08268e-15	33187	GNPDA2	TRUE	reported	WMLkuH	2	TRUE
GNPDA2_Q8TDQ7_OID30597_v1_Inflammation_II	SAH	rs9759704	C	T	C	T	0.0934595	-0.0174	0.828327	0.7831	FALSE	FALSE	FALSE	S6ClIC	4	44955493	0.0217	0.4218	TRUE	reported	982264	0.00998212	7.7732e-21	33187	GNPDA2	TRUE	reported	WMLkuH	2	TRUE
GOLGA3_Q08378_OID31026_v1_Neurology_II	IA	rs11147139	A	G	A	G	0.118147	0.0147	0.222145	0.2743	FALSE	FALSE	FALSE	ThqxHd	12	132881065	0.0148	0.3212	TRUE	reported	1441701	0.00895844	1.02353e-39	33874	GOLGA3	TRUE	reported	IynTwe	2	TRUE
GOLGA3_Q08378_OID31026_v1_Neurology_II	IA	rs74531549	C	A	C	A	0.0629024	0.0052	0.137405	0.1096	FALSE	FALSE	FALSE	ThqxHd	12	132785584	0.0214	0.8073	TRUE	reported	1441701	0.0108482	6.69468e-09	33874	GOLGA3	TRUE	reported	IynTwe	2	TRUE
GOLGA3_Q08378_OID31026_v1_Neurology_II	SAH	rs11147139	A	G	A	G	0.118147	0.0209	0.222145	0.2726	FALSE	FALSE	FALSE	5SKC12	12	132881065	0.0192	0.2751	TRUE	reported	982264	0.00895844	1.02353e-39	33874	GOLGA3	TRUE	reported	jKYaIX	2	TRUE
GOLGA3_Q08378_OID31026_v1_Neurology_II	SAH	rs74531549	C	A	C	A	0.0629024	0.0059	0.137405	0.1123	FALSE	FALSE	FALSE	5SKC12	12	132785584	0.0269	0.8276	TRUE	reported	982264	0.0108482	6.69468e-09	33874	GOLGA3	TRUE	reported	jKYaIX	2	TRUE
GP1BA_P07359_OID20381_v1_Cardiometabolic	IA	rs553749201	A	C	A	C	-0.256395	0.0496	0.0528376	0.0628	FALSE	FALSE	FALSE	tK3Jss	17	4933900	0.0871	0.5689	TRUE	reported	1441701	0.0170287	3.12248e-51	33479	GP1BA	TRUE	reported	m5PbTL	2	TRUE
GP1BA_P07359_OID20381_v1_Cardiometabolic	SAH	rs553749201	A	C	A	C	-0.256395	0.1704	0.0528376	0.0628	FALSE	FALSE	FALSE	veR59J	17	4933900	0.1234	0.1672	TRUE	reported	982264	0.0170287	3.12248e-51	33479	GP1BA	TRUE	reported	i11Y60	2	TRUE
GP1BB_P13224_OID30174_v1_Cardiometabolic_II	IA	rs9680692	T	G	T	G	-0.0612185	0.0104	0.137457	0.1881	FALSE	FALSE	FALSE	60hsZQ	22	19583675	0.017	0.541	TRUE	reported	1441701	0.0108916	1.90156e-08	32862	GP1BB	TRUE	reported	MwKXzC	2	TRUE
GP1BB_P13224_OID30174_v1_Cardiometabolic_II	SAH	rs9680692	T	G	T	G	-0.0612185	0.0126	0.137457	0.1867	FALSE	FALSE	FALSE	pOfwY4	22	19583675	0.0218	0.5625	TRUE	reported	982264	0.0108916	1.90156e-08	32862	GP1BB	TRUE	reported	U0K96U	2	TRUE
GP2_P55259_OID20090_v1_Cardiometabolic	IA	rs4430753	G	A	G	A	-0.232605	-0.0091	0.487788	0.5126	FALSE	FALSE	FALSE	FjwDgk	16	20320878	0.0128	0.4751	TRUE	reported	1441701	0.00681565	2.82488e-255	32550	GP2	TRUE	reported	Bx7wtp	2	TRUE
GP2_P55259_OID20090_v1_Cardiometabolic	SAH	rs4430753	G	A	G	A	-0.232605	0.0012	0.487788	0.5113	FALSE	FALSE	FALSE	jeALV4	16	20320878	0.0164	0.9433	TRUE	reported	982264	0.00681565	2.82488e-255	32550	GP2	TRUE	reported	5NC2lZ	2	TRUE
GP5_P40197_OID30611_v1_Inflammation_II	IA	rs10638925	CCATAAA	C	CCATAAA	C	-0.136823	-0.0434	0.22877	0.2354	FALSE	FALSE	FALSE	y4aKuc	3	194399020	0.0199	0.02946	TRUE	reported	1441701	0.00917225	2.55329e-50	33187	GP5	TRUE	reported	Yu12BM	2	TRUE
GP5_P40197_OID30611_v1_Inflammation_II	SAH	rs10638925	CCATAAA	C	CCATAAA	C	-0.136823	-0.0403	0.22877	0.2353	FALSE	FALSE	FALSE	va2trV	3	194399020	0.0266	0.1298	TRUE	reported	982264	0.00917225	2.55329e-50	33187	GP5	TRUE	reported	BPRw2I	2	TRUE
GP6_Q9HCN6_OID21091_v1_Neurology	IA	rs1613662	A	G	A	G	0.412537	-0.0195	0.83428	0.8321	FALSE	FALSE	FALSE	0N7egQ	19	55025227	0.0182	0.2841	TRUE	reported	1441701	0.0102215	1e-300	33620	GP6	TRUE	reported	fYna1p	2	TRUE
GP6_Q9HCN6_OID21091_v1_Neurology	SAH	rs1613662	A	G	A	G	0.412537	-0.0128	0.83428	0.8256	FALSE	FALSE	FALSE	w1TsSP	19	55025227	0.023	0.5791	TRUE	reported	982264	0.0102215	1e-300	33620	GP6	TRUE	reported	jaaRWc	2	TRUE
GPA33_Q99795_OID21376_v1_Oncology	IA	rs10622745	CAG	C	CAG	C	-0.0539705	0.0033	0.805208	0.7879	FALSE	FALSE	FALSE	OQNab2	1	166924036	0.019	0.8636	TRUE	reported	1441701	0.00916132	3.83575e-09	33533	GPA33	TRUE	reported	QchPSb	2	TRUE
GPA33_Q99795_OID21376_v1_Oncology	IA	rs72689400	A	C	A	C	-0.678569	0.0492	0.0162377	0.0178	FALSE	FALSE	FALSE	OQNab2	1	167068982	0.0492	0.3167	TRUE	reported	1441701	0.0286675	7.29458e-124	33533	GPA33	TRUE	reported	QchPSb	2	TRUE
GPA33_Q99795_OID21376_v1_Oncology	SAH	rs10622745	CAG	C	CAG	C	-0.0539705	0.0021	0.805208	0.7876	FALSE	FALSE	FALSE	boOIfI	1	166924036	0.0256	0.9356	TRUE	reported	982264	0.00916132	3.83575e-09	33533	GPA33	TRUE	reported	eTk2yA	2	TRUE
GPA33_Q99795_OID21376_v1_Oncology	SAH	rs72689400	A	C	A	C	-0.678569	0.0628	0.0162377	0.0178	FALSE	FALSE	FALSE	boOIfI	1	167068982	0.063	0.319	TRUE	reported	982264	0.0286675	7.29458e-124	33533	GPA33	TRUE	reported	eTk2yA	2	TRUE
GPC1_P35052_OID21438_v1_Oncology	IA	rs1580728	A	G	A	G	0.0861855	0.0384	0.786193	0.7792	FALSE	FALSE	FALSE	k4Swno	2	240268269	0.0188	0.04091	TRUE	reported	1441701	0.00881986	1.48833e-22	33966	GPC1	TRUE	reported	vur2Gr	2	TRUE
GPC1_P35052_OID21438_v1_Oncology	IA	rs77418648	A	G	A	G	0.504765	-0.052	0.113937	0.1173	FALSE	FALSE	FALSE	k4Swno	2	240462987	0.0203	0.01028	TRUE	reported	1441701	0.0114275	1e-300	33966	GPC1	TRUE	reported	vur2Gr	2	TRUE
GPC1_P35052_OID21438_v1_Oncology	SAH	rs10207602	C	T	C	T	0.0930556	0.0393	0.540836	0.4909	FALSE	FALSE	FALSE	1bxRxb	2	240446913	0.0211	0.06271	TRUE	reported	982264	0.00728896	2.51768e-37	33966	GPC1	TRUE	reported	0CfENA	2	TRUE
GPC1_P35052_OID21438_v1_Oncology	SAH	rs1580728	A	G	A	G	0.0861855	0.0229	0.786193	0.7796	FALSE	FALSE	FALSE	1bxRxb	2	240268269	0.0253	0.3655	TRUE	reported	982264	0.00881986	1.48833e-22	33966	GPC1	TRUE	reported	0CfENA	2	TRUE
GPC1_P35052_OID21438_v1_Oncology	SAH	rs77418648	A	G	A	G	0.504765	-0.0662	0.113937	0.1173	FALSE	FALSE	FALSE	1bxRxb	2	240462987	0.0261	0.01114	TRUE	reported	982264	0.0114275	1e-300	33966	GPC1	TRUE	reported	0CfENA	2	TRUE
GPC5_P78333_OID20944_v1_Neurology	IA	rs1330062	G	C	G	C	-0.148553	0.0074	0.633081	0.5421	FALSE	TRUE	TRUE	SFgNFN	13	91367363	0.0156	0.6374	TRUE	reported	1441701	0.00785384	8.62581e-80	33436	GPC5	TRUE	reported	nbdeRJ	2	FALSE
GPC5_P78333_OID20944_v1_Neurology	IA	rs374567154	C	T	C	T	0.935623	0.0055	0.0157224	0.0467	FALSE	FALSE	FALSE	SFgNFN	13	91433790	0.0373	0.8823	TRUE	reported	1441701	0.0305698	1.01391e-205	33436	GPC5	TRUE	reported	nbdeRJ	2	TRUE
GPC5_P78333_OID20944_v1_Neurology	IA	rs377221755	T	C	T	C	-0.496644	-0.0218	0.119722	0.1028	FALSE	FALSE	FALSE	SFgNFN	13	91721064	0.0729	0.7653	TRUE	reported	1441701	0.0121844	1e-300	33436	GPC5	TRUE	reported	nbdeRJ	2	TRUE
GPC5_P78333_OID20944_v1_Neurology	IA	rs72644059	T	C	T	C	-0.66024	-0.0233	0.0875702	0.061	FALSE	FALSE	FALSE	SFgNFN	13	91793195	0.0332	0.4818	TRUE	reported	1441701	0.0135748	1e-300	33436	GPC5	TRUE	reported	nbdeRJ	2	TRUE
GPC5_P78333_OID20944_v1_Neurology	IA	rs76015532	T	C	T	C	-0.16962	-0.1084	0.0274227	0.0156	FALSE	FALSE	FALSE	SFgNFN	13	91161829	0.0684	0.1129	TRUE	reported	1441701	0.0232611	3.05422e-13	33436	GPC5	TRUE	reported	nbdeRJ	2	TRUE
GPC5_P78333_OID20944_v1_Neurology	IA	rs9556100	G	A	G	A	0.109371	0.0126	0.750693	0.7197	FALSE	FALSE	FALSE	SFgNFN	13	91539812	0.0177	0.4763	TRUE	reported	1441701	0.00878158	1.32008e-35	33436	GPC5	TRUE	reported	nbdeRJ	2	TRUE
GPC5_P78333_OID20944_v1_Neurology	SAH	rs1330062	G	C	G	C	-0.148553	0.0179	0.633081	0.5408	FALSE	TRUE	TRUE	yeDIow	13	91367363	0.0211	0.3965	TRUE	reported	982264	0.00785384	8.62581e-80	33436	GPC5	TRUE	reported	NG58EQ	2	FALSE
GPC5_P78333_OID20944_v1_Neurology	SAH	rs374567154	C	T	C	T	0.935623	0.0004	0.0157224	0.0468	FALSE	FALSE	FALSE	yeDIow	13	91433790	0.0503	0.9938	TRUE	reported	982264	0.0305698	1.01391e-205	33436	GPC5	TRUE	reported	NG58EQ	2	TRUE
GPC5_P78333_OID20944_v1_Neurology	SAH	rs377221755	T	C	T	C	-0.496644	0.1416	0.119722	0.1028	FALSE	FALSE	FALSE	yeDIow	13	91721064	0.1044	0.1749	TRUE	reported	982264	0.0121844	1e-300	33436	GPC5	TRUE	reported	NG58EQ	2	TRUE
GPC5_P78333_OID20944_v1_Neurology	SAH	rs72644059	T	C	T	C	-0.66024	-0.0412	0.0875702	0.0608	FALSE	FALSE	FALSE	yeDIow	13	91793195	0.0447	0.3567	TRUE	reported	982264	0.0135748	1e-300	33436	GPC5	TRUE	reported	NG58EQ	2	TRUE
GPC5_P78333_OID20944_v1_Neurology	SAH	rs76015532	T	C	T	C	-0.16962	-0.2071	0.0274227	0.0153	FALSE	FALSE	FALSE	yeDIow	13	91161829	0.092	0.02439	TRUE	reported	982264	0.0232611	3.05422e-13	33436	GPC5	TRUE	reported	NG58EQ	2	TRUE
GPC5_P78333_OID20944_v1_Neurology	SAH	rs9556100	G	A	G	A	0.109371	-0.0021	0.750693	0.7196	FALSE	FALSE	FALSE	yeDIow	13	91539812	0.0238	0.9285	TRUE	reported	982264	0.00878158	1.32008e-35	33436	GPC5	TRUE	reported	NG58EQ	2	TRUE
GPHA2_Q96T91_OID31437_v1_Oncology_II	IA	rs111765158	C	T	C	T	-0.124971	-0.078	0.0317925	0.029	FALSE	FALSE	FALSE	i5duxz	11	65367583	0.0385	0.04297	TRUE	reported	1441701	0.0214004	5.23094e-09	33796	GPHA2	TRUE	reported	wvoTut	2	TRUE
GPHA2_Q96T91_OID31437_v1_Oncology_II	IA	rs114391421	A	C	A	C	0.498941	-0.0294	0.0460778	0.0345	FALSE	FALSE	FALSE	i5duxz	11	64962847	0.0399	0.4618	TRUE	reported	1441701	0.0177359	4.01791e-174	33796	GPHA2	TRUE	reported	wvoTut	2	TRUE
GPHA2_Q96T91_OID31437_v1_Oncology_II	IA	rs201123351	C	A	C	A	-0.195981	0.0426	0.0348318	0.0848	FALSE	FALSE	FALSE	i5duxz	11	65061791	0.0283	0.1321	TRUE	reported	1441701	0.0203088	4.91247e-22	33796	GPHA2	TRUE	reported	wvoTut	2	TRUE
GPHA2_Q96T91_OID31437_v1_Oncology_II	SAH	rs111765158	C	T	C	T	-0.124971	-0.0436	0.0317925	0.0293	FALSE	FALSE	FALSE	gWpqWy	11	65367583	0.0478	0.361	TRUE	reported	982264	0.0214004	5.23094e-09	33796	GPHA2	TRUE	reported	rBCala	2	TRUE
GPHA2_Q96T91_OID31437_v1_Oncology_II	SAH	rs114391421	A	C	A	C	0.498941	-0.0194	0.0460778	0.0346	FALSE	FALSE	FALSE	gWpqWy	11	64962847	0.0507	0.7022	TRUE	reported	982264	0.0177359	4.01791e-174	33796	GPHA2	TRUE	reported	rBCala	2	TRUE
GPHA2_Q96T91_OID31437_v1_Oncology_II	SAH	rs201123351	C	A	C	A	-0.195981	0.0902	0.0348318	0.0348318	FALSE	FALSE	FALSE	gWpqWy	11	65118177	0.0316	0.004239	TRUE	reported	982264	0.0203088	4.91247e-22	33796	GPHA2	TRUE	reported	rBCala	2	TRUE
GPIHBP1_Q8IV16_OID31469_v1_Oncology_II	IA	rs6420185	A	G	A	G	-0.271894	0.0128	0.387954	0.5002	FALSE	FALSE	FALSE	XFVEJt	8	143220901	0.0139	0.3573	TRUE	reported	1441701	0.00782542	1.65196e-264	33796	GPIHBP1	TRUE	reported	mTp748	2	TRUE
GPIHBP1_Q8IV16_OID31469_v1_Oncology_II	SAH	rs6420185	A	G	A	G	-0.271894	0.0086	0.387954	0.4932	FALSE	FALSE	FALSE	MC4BPk	8	143220901	0.0177	0.628	TRUE	reported	982264	0.00782542	1.65196e-264	33796	GPIHBP1	TRUE	reported	mnUttp	2	TRUE
GPNMB_Q14956_OID20173_v1_Cardiometabolic	IA	rs75801644	A	G	A	G	-1.11806	0.0312	0.0227377	0.0186	FALSE	FALSE	FALSE	TNRyU9	7	23266522	0.057	0.5841	TRUE	reported	1441701	0.0255776	1e-300	32743	GPNMB	TRUE	reported	r4Swny	2	TRUE
GPNMB_Q14956_OID20173_v1_Cardiometabolic	IA	rs75940335	T	G	T	G	0.173286	0.0395	0.0403362	0.0777	FALSE	FALSE	FALSE	TNRyU9	7	23497337	0.0245	0.1074	TRUE	reported	1441701	0.0195062	6.46994e-19	32743	GPNMB	TRUE	reported	r4Swny	2	TRUE
GPNMB_Q14956_OID20173_v1_Cardiometabolic	IA	rs76126144	A	C	A	C	-0.187664	-0.0254	0.0319287	0.033	FALSE	FALSE	FALSE	TNRyU9	7	23228998	0.0344	0.4602	TRUE	reported	1441701	0.0217581	6.40767e-18	32743	GPNMB	TRUE	reported	r4Swny	2	TRUE
GPNMB_Q14956_OID20173_v1_Cardiometabolic	IA	rs7797870	G	C	G	C	-0.247129	0.008	0.378801	0.3293	FALSE	TRUE	FALSE	TNRyU9	7	23071112	0.0168	0.6345	TRUE	reported	1441701	0.00793434	5.62341e-213	32743	GPNMB	TRUE	reported	r4Swny	2	TRUE
GPNMB_Q14956_OID20173_v1_Cardiometabolic	SAH	rs75801644	A	G	A	G	-1.11806	-0.063	0.0227377	0.0185	FALSE	FALSE	FALSE	ce5kn5	7	23266522	0.077	0.413	TRUE	reported	982264	0.0255776	1e-300	32743	GPNMB	TRUE	reported	OR7YoV	2	TRUE
GPNMB_Q14956_OID20173_v1_Cardiometabolic	SAH	rs75940335	T	G	T	G	0.173286	0.0625	0.0403362	0.0766	FALSE	FALSE	FALSE	ce5kn5	7	23497337	0.0319	0.05046	TRUE	reported	982264	0.0195062	6.46994e-19	32743	GPNMB	TRUE	reported	OR7YoV	2	TRUE
GPNMB_Q14956_OID20173_v1_Cardiometabolic	SAH	rs76126144	A	C	A	C	-0.187664	-0.0019	0.0319287	0.0331	FALSE	FALSE	FALSE	ce5kn5	7	23228998	0.0438	0.9656	TRUE	reported	982264	0.0217581	6.40767e-18	32743	GPNMB	TRUE	reported	OR7YoV	2	TRUE
GPNMB_Q14956_OID20173_v1_Cardiometabolic	SAH	rs7797870	G	C	G	C	-0.247129	-0.0149	0.378801	0.3283	FALSE	TRUE	FALSE	ce5kn5	7	23071112	0.0227	0.5109	TRUE	reported	982264	0.00793434	5.62341e-213	32743	GPNMB	TRUE	reported	OR7YoV	2	TRUE
GPR158_Q5T848_OID31013_v1_Neurology_II	IA	rs1931291	T	A	T	A	-0.0637475	0.0325	0.694771	0.6011	FALSE	TRUE	FALSE	LeKHhj	10	25429508	0.0158	0.03949	TRUE	reported	1441701	0.00808925	3.26062e-15	33874	GPR158	TRUE	reported	If4IZb	2	TRUE
GPR158_Q5T848_OID31013_v1_Neurology_II	SAH	rs1931291	T	A	T	A	-0.0637475	0.0046	0.694771	0.5996	FALSE	TRUE	FALSE	lbDXlK	10	25429508	0.0213	0.8277	TRUE	reported	982264	0.00808925	3.26062e-15	33874	GPR158	TRUE	reported	Ik1MAR	2	TRUE
GPR15L_Q6UWK7_OID31511_v1_Oncology_II	IA	rs151282344	T	C	T	C	0.241069	-0.0055	0.0149466	0.0232	FALSE	FALSE	FALSE	A7FfMn	10	84525699	0.0519	0.9153	TRUE	reported	1441701	0.0310052	7.53703e-15	33796	GPR15L	TRUE	reported	FA0o8z	2	TRUE
GPR15L_Q6UWK7_OID31511_v1_Oncology_II	IA	rs4399275	G	T	G	T	0.220987	-0.0053	0.42143	0.3797	FALSE	FALSE	FALSE	A7FfMn	10	84159182	0.0164	0.7448	TRUE	reported	1441701	0.00757052	2.55859e-187	33796	GPR15L	TRUE	reported	FA0o8z	2	TRUE
GPR15L_Q6UWK7_OID31511_v1_Oncology_II	IA	rs7097335	G	T	G	T	-0.125275	-0.0276	0.043532	0.0561	FALSE	FALSE	FALSE	A7FfMn	10	84055253	0.0263	0.2951	TRUE	reported	1441701	0.0176491	1.26474e-12	33796	GPR15L	TRUE	reported	FA0o8z	2	TRUE
GPR15L_Q6UWK7_OID31511_v1_Oncology_II	SAH	rs151282344	T	C	T	C	0.241069	-0.1022	0.0149466	0.0233	FALSE	FALSE	FALSE	XgOIdg	10	84525699	0.07	0.1441	TRUE	reported	982264	0.0310052	7.53703e-15	33796	GPR15L	TRUE	reported	Q2ybn6	2	TRUE
GPR15L_Q6UWK7_OID31511_v1_Oncology_II	SAH	rs4399275	G	T	G	T	0.220987	-0.0464	0.42143	0.3787	FALSE	FALSE	FALSE	XgOIdg	10	84159182	0.022	0.03506	TRUE	reported	982264	0.00757052	2.55859e-187	33796	GPR15L	TRUE	reported	Q2ybn6	2	TRUE
GPR15L_Q6UWK7_OID31511_v1_Oncology_II	SAH	rs7097335	G	T	G	T	-0.125275	-0.0514	0.043532	0.0554	FALSE	FALSE	FALSE	XgOIdg	10	84055253	0.0339	0.1298	TRUE	reported	982264	0.0176491	1.26474e-12	33796	GPR15L	TRUE	reported	Q2ybn6	2	TRUE
GPR37_O15354_OID20095_v1_Cardiometabolic	IA	rs12669990	G	A	G	A	0.369407	0.0531	0.786755	0.786755	FALSE	FALSE	FALSE	sL5NzV	7	124281175	0.0192	0.005744	TRUE	reported	1441701	0.00911417	1e-300	33043	GPR37	TRUE	reported	bqtVel	2	TRUE
GPR37_O15354_OID20095_v1_Cardiometabolic	IA	rs141744207	C	A	C	A	-0.205853	0.0389	0.0163702	0.0282	FALSE	FALSE	FALSE	sL5NzV	7	124640523	0.0492	0.4283	TRUE	reported	1441701	0.0307336	2.113e-11	33043	GPR37	TRUE	reported	bqtVel	2	TRUE
GPR37_O15354_OID20095_v1_Cardiometabolic	SAH	rs141744207	C	A	C	A	-0.205853	0.0583	0.0163702	0.0283	FALSE	FALSE	FALSE	L46MrR	7	124640523	0.0659	0.3764	TRUE	reported	982264	0.0307336	2.113e-11	33043	GPR37	TRUE	reported	t3WdTh	2	TRUE
GPRC5C_Q9NQ84_OID31340_v1_Oncology_II	IA	rs2670824	G	C	G	C	-0.21347	-0.0366	0.923584	0.9213	FALSE	TRUE	FALSE	Oaz3tN	17	74442833	0.0292	0.2099	TRUE	reported	1441701	0.0144399	1.87543e-49	33777	GPRC5C	TRUE	reported	FB3hDj	2	TRUE
GPRC5C_Q9NQ84_OID31340_v1_Oncology_II	SAH	rs2670824	G	C	G	C	-0.21347	-0.0044	0.923584	0.9215	FALSE	TRUE	FALSE	uFjRv1	17	74442833	0.0395	0.9119	TRUE	reported	982264	0.0144399	1.87543e-49	33777	GPRC5C	TRUE	reported	2myvTj	2	TRUE
GRAP2_O75791_OID20192_v1_Cardiometabolic	IA	rs148328786	G	A	G	A	0.322146	0.1031	0.0135451	0.018	FALSE	FALSE	FALSE	IyM8aG	22	39946989	0.0608	0.08983	TRUE	reported	1441701	0.0340753	3.26287e-21	33693	GRAP2	TRUE	reported	2pv01n	2	TRUE
GRHPR_Q9UBQ7_OID30289_v1_Cardiometabolic_II	IA	rs4878690	T	C	T	C	0.26902	-0.0007	0.326343	0.3568	FALSE	FALSE	FALSE	ZaTyjO	9	37422659	0.0134	0.957	TRUE	reported	1441701	0.00798506	7.99834e-249	33942	GRHPR	TRUE	reported	D44yHx	2	TRUE
GRHPR_Q9UBQ7_OID30289_v1_Cardiometabolic_II	IA	rs7033474	T	C	T	C	0.0627609	-0.0116	0.411535	0.4479	FALSE	FALSE	FALSE	ZaTyjO	9	37482336	0.0126	0.3585	TRUE	reported	1441701	0.00758612	1.30497e-16	33942	GRHPR	TRUE	reported	D44yHx	2	TRUE
GRHPR_Q9UBQ7_OID30289_v1_Cardiometabolic_II	SAH	rs4878690	T	C	T	C	0.26902	-0.0284	0.326343	0.355	FALSE	FALSE	FALSE	svPcad	9	37422659	0.0173	0.1001	TRUE	reported	982264	0.00798506	7.99834e-249	33942	GRHPR	TRUE	reported	OdIWJ2	2	TRUE
GRHPR_Q9UBQ7_OID30289_v1_Cardiometabolic_II	SAH	rs7033474	T	C	T	C	0.0627609	-0.0103	0.411535	0.4453	FALSE	FALSE	FALSE	svPcad	9	37482336	0.016	0.5196	TRUE	reported	982264	0.00758612	1.30497e-16	33942	GRHPR	TRUE	reported	OdIWJ2	2	TRUE
GRIK2_Q13002_OID30977_v1_Neurology_II	IA	rs2153445	A	G	A	G	-0.0665681	0.0183	0.77207	0.7423	FALSE	FALSE	FALSE	574cfl	6	101870464	0.0146	0.2121	TRUE	reported	1441701	0.00909062	2.42996e-13	33874	GRIK2	TRUE	reported	PwfBYd	2	TRUE
GRIK2_Q13002_OID30977_v1_Neurology_II	SAH	rs2153445	A	G	A	G	-0.0665681	0.0016	0.77207	0.7401	FALSE	FALSE	FALSE	a27iQZ	6	101870464	0.0186	0.9324	TRUE	reported	982264	0.00909062	2.42996e-13	33874	GRIK2	TRUE	reported	YW3ERF	2	TRUE
GRK5_P34947_OID20066_v1_Cardiometabolic	IA	rs10886430	G	A	G	A	-0.407393	0.0027	0.1275	0.0964	FALSE	FALSE	FALSE	sqKWsV	10	119250744	0.0274	0.9218	TRUE	reported	1441701	0.0117772	3.38065e-262	33043	GRK5	TRUE	reported	seQzxI	2	TRUE
GRK5_P34947_OID20066_v1_Cardiometabolic	SAH	rs10886430	G	A	G	A	-0.407393	0.0097	0.1275	0.0959	FALSE	FALSE	FALSE	gJc2pJ	10	119250744	0.0369	0.7921	TRUE	reported	982264	0.0117772	3.38065e-262	33043	GRK5	TRUE	reported	t43A44	2	TRUE
GRN_P28799_OID21159_v1_Neurology	IA	rs5848	T	C	T	C	-0.250314	0.0144	0.274464	0.3382	FALSE	FALSE	FALSE	5eZP23	17	44352876	0.0166	0.3872	TRUE	reported	1441701	0.00773573	1.06414e-229	33508	GRN	TRUE	reported	2GUBuO	2	TRUE
GRN_P28799_OID21159_v1_Neurology	SAH	rs5848	T	C	T	C	-0.250314	0.0201	0.274464	0.339	FALSE	FALSE	FALSE	lqyNQ8	17	44352876	0.0224	0.3703	TRUE	reported	982264	0.00773573	1.06414e-229	33508	GRN	TRUE	reported	EuHUi4	2	TRUE
GRP_P07492_OID30264_v1_Cardiometabolic_II	SAH	rs9952787	G	C	G	C	0.10969	0.0044	0.577557	0.6028	FALSE	TRUE	TRUE	mlRmTI	18	59165075	0.0216	0.8368	TRUE	reported	982264	0.00773412	1.17355e-45	33042	GRP	TRUE	reported	UdGXhk	2	FALSE
GRP_P07492_OID30264_v1_Cardiometabolic_II	SAH	rs9957145	A	G	A	G	0.461426	-0.0266	0.165265	0.2113	FALSE	FALSE	FALSE	mlRmTI	18	59208996	0.0191	0.164	TRUE	reported	982264	0.010198	1e-300	33042	GRP	TRUE	reported	UdGXhk	2	TRUE
GRPEL1_Q9HAV7_OID21309_v1_Oncology	IA	rs67092773	T	C	T	C	-0.0727289	-0.0018	0.103305	0.1417	FALSE	FALSE	FALSE	eWlHqf	4	7036119	0.0189	0.9224	TRUE	reported	1441701	0.0124601	5.31753e-09	33533	GRPEL1	TRUE	reported	ceNc2X	2	TRUE
GRPEL1_Q9HAV7_OID21309_v1_Oncology	SAH	rs67092773	T	C	T	C	-0.0727289	-0.0084	0.103305	0.103305	FALSE	FALSE	FALSE	O0IfpM	4	7063143	0.0258	0.744	TRUE	reported	982264	0.0124601	5.31753e-09	33533	GRPEL1	TRUE	reported	QJmkVN	2	TRUE
GSN_P06396_OID30714_v1_Inflammation_II	IA	rs112078303	C	A	C	A	-0.273199	-0.0099	0.0125682	0.0123	FALSE	FALSE	FALSE	BtkGRj	9	121279248	0.0745	0.8941	TRUE	reported	1441701	0.0342943	1.63493e-15	33866	GSN	TRUE	reported	V4J2Pu	2	TRUE
GSN_P06396_OID30714_v1_Inflammation_II	IA	rs12376204	T	C	T	C	0.460959	0.0192	0.0153107	0.0151	FALSE	FALSE	FALSE	BtkGRj	9	121516028	0.0534	0.7186	TRUE	reported	1441701	0.0309993	5.16416e-50	33866	GSN	TRUE	reported	V4J2Pu	2	TRUE
GSN_P06396_OID30714_v1_Inflammation_II	IA	rs79776850	C	T	C	T	-0.288933	-0.0085	0.0122914	0.0322	FALSE	FALSE	FALSE	BtkGRj	9	121024712	0.0464	0.8554	TRUE	reported	1441701	0.0345651	6.31975e-17	33866	GSN	TRUE	reported	V4J2Pu	2	TRUE
GSN_P06396_OID30714_v1_Inflammation_II	SAH	rs112078303	C	A	C	A	-0.273199	-0.0179	0.0125682	0.0124	FALSE	FALSE	FALSE	F9R6Th	9	121279248	0.0991	0.8564	TRUE	reported	982264	0.0342943	1.63493e-15	33866	GSN	TRUE	reported	1GrILJ	2	TRUE
GSN_P06396_OID30714_v1_Inflammation_II	SAH	rs12376204	T	C	T	C	0.460959	-0.0831	0.0153107	0.0149	FALSE	FALSE	FALSE	F9R6Th	9	121516028	0.0691	0.229	TRUE	reported	982264	0.0309993	5.16416e-50	33866	GSN	TRUE	reported	1GrILJ	2	TRUE
GSN_P06396_OID30714_v1_Inflammation_II	SAH	rs79776850	C	T	C	T	-0.288933	0.0185	0.0122914	0.0324	FALSE	FALSE	FALSE	F9R6Th	9	121024712	0.0623	0.7658	TRUE	reported	982264	0.0345651	6.31975e-17	33866	GSN	TRUE	reported	1GrILJ	2	TRUE
GSR_P00390_OID30700_v1_Inflammation_II	IA	rs8190982	TCC	T	TCC	T	-0.125359	-0.004	0.325417	0.3135	FALSE	FALSE	FALSE	A6Orve	8	30698864	0.0451	0.9295	TRUE	reported	1441701	0.00812405	1.01953e-53	33782	GSR	TRUE	reported	rIhz23	2	TRUE
GSR_P00390_OID30700_v1_Inflammation_II	SAH	rs8190982	TCC	T	TCC	T	-0.125359	0.0529	0.325417	0.3135	FALSE	FALSE	FALSE	IN2Tg9	8	30698864	0.0643	0.4113	TRUE	reported	982264	0.00812405	1.01953e-53	33782	GSR	TRUE	reported	SPTeXZ	2	TRUE
GSTA1_P08263_OID20166_v1_Cardiometabolic	IA	rs2397132	A	G	A	G	0.0942725	0.004	0.923515	0.9282	FALSE	FALSE	FALSE	x2P0SM	6	52877418	0.0302	0.8956	TRUE	reported	1441701	0.013849	9.95405e-12	33693	GSTA1	TRUE	reported	BKen63	2	TRUE
GSTA1_P08263_OID20166_v1_Cardiometabolic	IA	rs2749005	G	T	A	G	0.318992	0.4022	0.647844	0.9998	TRUE	FALSE	FALSE	x2P0SM	6	52756635	0.7659	0.5995	TRUE	reported	1441701	0.00772992	1e-300	33693	GSTA1	TRUE	reported	BKen63	2	FALSE
GSTA3_Q16772_OID21242_v1_Oncology	IA	rs2397132	A	G	A	G	0.0796597	0.004	0.923603	0.9282	FALSE	FALSE	FALSE	1mw67H	6	52877418	0.0302	0.8956	TRUE	reported	1441701	0.0142283	2.15988e-08	32907	GSTA3	TRUE	reported	fWZNOU	2	TRUE
GSTA3_Q16772_OID21242_v1_Oncology	IA	rs2749005	G	T	A	G	0.324524	0.4022	0.647843	0.9998	TRUE	FALSE	FALSE	1mw67H	6	52756635	0.7659	0.5995	TRUE	reported	1441701	0.00794432	1e-300	32907	GSTA3	TRUE	reported	fWZNOU	2	FALSE
GSTM4_Q03013_OID30164_v1_Cardiometabolic_II	IA	rs116135843	C	T	C	T	-0.11019	0.0549	0.231221	0.2188	FALSE	FALSE	FALSE	9YuXt3	1	109711916	0.053	0.3005	TRUE	reported	1441701	0.0102403	5.29541e-27	32862	GSTM4	TRUE	reported	IDzJ7W	2	TRUE
GSTM4_Q03013_OID30164_v1_Cardiometabolic_II	IA	rs36209093	T	C	T	C	-0.370714	0.0305	0.677155	0.5981	FALSE	FALSE	FALSE	9YuXt3	1	109687165	0.0506	0.5472	TRUE	reported	1441701	0.009249	1e-300	32862	GSTM4	TRUE	reported	IDzJ7W	2	TRUE
GSTM4_Q03013_OID30164_v1_Cardiometabolic_II	IA	rs5776986	GT	G	GT	G	0.0594617	-0.0402	0.188878	0.1823	FALSE	FALSE	FALSE	9YuXt3	1	109564041	0.0505	0.4265	TRUE	reported	1441701	0.0103117	8.09543e-09	32862	GSTM4	TRUE	reported	IDzJ7W	2	TRUE
GSTM4_Q03013_OID30164_v1_Cardiometabolic_II	SAH	rs116135843	C	T	C	T	-0.11019	0.0695	0.231221	0.2188	FALSE	FALSE	FALSE	ndc6dE	1	109711916	0.0761	0.3615	TRUE	reported	982264	0.0102403	5.29541e-27	32862	GSTM4	TRUE	reported	9r8hrX	2	TRUE
GSTM4_Q03013_OID30164_v1_Cardiometabolic_II	SAH	rs36209093	T	C	T	C	-0.370714	-0.0159	0.677155	0.5981	FALSE	FALSE	FALSE	ndc6dE	1	109687165	0.072	0.8255	TRUE	reported	982264	0.009249	1e-300	32862	GSTM4	TRUE	reported	9r8hrX	2	TRUE
GSTM4_Q03013_OID30164_v1_Cardiometabolic_II	SAH	rs5776986	GT	G	GT	G	0.0594617	-0.0208	0.188878	0.1823	FALSE	FALSE	FALSE	ndc6dE	1	109564041	0.0725	0.7745	TRUE	reported	982264	0.0103117	8.09543e-09	32862	GSTM4	TRUE	reported	9r8hrX	2	TRUE
GSTP1_P09211_OID20876_v1_Neurology	IA	rs762803	A	C	A	C	0.205266	0.0027	0.448883	0.3837	FALSE	FALSE	FALSE	jzD9up	11	67584785	0.0134	0.8385	TRUE	reported	1441701	0.00781302	3.98107e-152	32807	GSTP1	TRUE	reported	7q2T1g	2	TRUE
GSTP1_P09211_OID20876_v1_Neurology	SAH	rs762803	A	C	A	C	0.205266	-0.0024	0.448883	0.3873	FALSE	FALSE	FALSE	g1RHzl	11	67584785	0.0172	0.8913	TRUE	reported	982264	0.00781302	3.98107e-152	32807	GSTP1	TRUE	reported	vPZK09	2	TRUE
GSTT2B_P0CG30_OID31097_v1_Neurology_II	IA	rs112018428	T	C	T	C	0.206779	-0.0342	0.0160702	0.0189	FALSE	FALSE	FALSE	9uWgIL	22	23515707	0.0593	0.5648	TRUE	reported	1441701	0.0313178	4.04017e-11	33853	GSTT2B	TRUE	reported	k6CXeT	2	TRUE
GSTT2B_P0CG30_OID31097_v1_Neurology_II	IA	rs11413092	CT	C	CT	C	-0.10311	0.0638	0.542307	0.5048	FALSE	FALSE	FALSE	9uWgIL	22	23793781	0.0607	0.2932	TRUE	reported	1441701	0.00907584	6.54787e-30	33853	GSTT2B	TRUE	reported	k6CXeT	2	TRUE
GSTT2B_P0CG30_OID31097_v1_Neurology_II	IA	rs2330626	C	G	C	G	-0.435304	0.0176	0.724617	0.7649	FALSE	TRUE	FALSE	9uWgIL	22	23867572	0.0187	0.349	TRUE	reported	1441701	0.00865164	1e-300	33853	GSTT2B	TRUE	reported	k6CXeT	2	TRUE
GSTT2B_P0CG30_OID31097_v1_Neurology_II	IA	rs34383331	A	T	A	T	-0.556709	-0.0107	0.157233	0.2036	FALSE	TRUE	FALSE	9uWgIL	22	23895892	0.0192	0.5766	TRUE	reported	1441701	0.0105587	1e-300	33853	GSTT2B	TRUE	reported	k6CXeT	2	TRUE
GSTT2B_P0CG30_OID31097_v1_Neurology_II	IA	rs5844576	CA	C	CA	C	-0.397905	-0.0639	0.734399	0.694	FALSE	FALSE	FALSE	9uWgIL	22	23917136	0.0525	0.2237	TRUE	reported	1441701	0.00911925	1e-300	33853	GSTT2B	TRUE	reported	k6CXeT	2	TRUE
GSTT2B_P0CG30_OID31097_v1_Neurology_II	SAH	rs112018428	T	C	T	C	0.206779	-0.0339	0.0160702	0.019	FALSE	FALSE	FALSE	wLeekD	22	23515707	0.0795	0.67	TRUE	reported	982264	0.0313178	4.04017e-11	33853	GSTT2B	TRUE	reported	tW8lQM	2	TRUE
GSTT2B_P0CG30_OID31097_v1_Neurology_II	SAH	rs11413092	CT	C	CT	C	-0.10311	-0.0169	0.542307	0.5048	FALSE	FALSE	FALSE	wLeekD	22	23793781	0.0865	0.8456	TRUE	reported	982264	0.00907584	6.54787e-30	33853	GSTT2B	TRUE	reported	tW8lQM	2	TRUE
GSTT2B_P0CG30_OID31097_v1_Neurology_II	SAH	rs2330626	C	G	C	G	-0.435304	0.0163	0.724617	0.7662	FALSE	TRUE	FALSE	wLeekD	22	23867572	0.0253	0.5182	TRUE	reported	982264	0.00865164	1e-300	33853	GSTT2B	TRUE	reported	tW8lQM	2	TRUE
GSTT2B_P0CG30_OID31097_v1_Neurology_II	SAH	rs34383331	A	T	A	T	-0.556709	-0.0128	0.157233	0.2044	FALSE	TRUE	FALSE	wLeekD	22	23895892	0.0259	0.6197	TRUE	reported	982264	0.0105587	1e-300	33853	GSTT2B	TRUE	reported	tW8lQM	2	TRUE
GSTT2B_P0CG30_OID31097_v1_Neurology_II	SAH	rs5844576	CA	C	CA	C	-0.397905	0.0254	0.734399	0.694	FALSE	FALSE	FALSE	wLeekD	22	23917136	0.0749	0.7342	TRUE	reported	982264	0.00911925	1e-300	33853	GSTT2B	TRUE	reported	tW8lQM	2	TRUE
GUCA2A_Q02747_OID21101_v1_Neurology	IA	rs12759864	C	A	C	A	0.193766	-0.0302	0.318	0.3076	FALSE	FALSE	FALSE	zcDupY	1	42167593	0.0202	0.1348	TRUE	reported	1441701	0.00801528	4.12098e-129	33494	GUCA2A	TRUE	reported	q6NplT	2	TRUE
GUCA2A_Q02747_OID21101_v1_Neurology	SAH	rs12759864	C	A	C	A	0.193766	-0.0417	0.318	0.3087	FALSE	FALSE	FALSE	FE7eqf	1	42167593	0.0242	0.08557	TRUE	reported	982264	0.00801528	4.12098e-129	33494	GUCA2A	TRUE	reported	9I7pLL	2	TRUE
GZMA_P12544_OID20663_v1_Inflammation	IA	rs2047745	C	T	C	T	0.0697259	-0.0105	0.208703	0.2041	FALSE	FALSE	FALSE	ZQPjmj	5	55193713	0.0159	0.5082	TRUE	reported	1441701	0.00897129	7.71792e-15	34049	GZMA	TRUE	reported	Jjebgw	2	TRUE
GZMA_P12544_OID20663_v1_Inflammation	SAH	rs2047745	C	T	C	T	0.0697259	-0.0213	0.208703	0.2032	FALSE	FALSE	FALSE	Tbojpq	5	55193713	0.0204	0.2966	TRUE	reported	982264	0.00897129	7.71792e-15	34049	GZMA	TRUE	reported	xQUNnx	2	TRUE
GZMB_P10144_OID20604_v1_Inflammation	IA	rs8192921	T	A	T	A	-0.342005	-0.0106	0.232598	0.2256	FALSE	TRUE	FALSE	eD1MzP	14	24630702	0.0185	0.5669	TRUE	reported	1441701	0.00858593	1e-300	33657	GZMB	TRUE	reported	uZ2Oih	2	TRUE
GZMB_P10144_OID20604_v1_Inflammation	SAH	rs8192921	T	A	T	A	-0.342005	-0.0143	0.232598	0.2253	FALSE	TRUE	FALSE	835mT8	14	24630702	0.025	0.5666	TRUE	reported	982264	0.00858593	1e-300	33657	GZMB	TRUE	reported	I19Sa9	2	TRUE
GZMH_P20718_OID20096_v1_Cardiometabolic	IA	rs1241649	A	T	A	T	-0.0770563	-0.0292	0.106644	0.1261	FALSE	TRUE	FALSE	cqIlME	14	24844887	0.0233	0.211	TRUE	reported	1441701	0.0120128	1.41247e-10	33043	GZMH	TRUE	reported	TK1bBa	2	TRUE
GZMH_P20718_OID20096_v1_Cardiometabolic	IA	rs12435208	T	C	T	C	0.14041	0.0037	0.462645	0.4675	FALSE	FALSE	FALSE	cqIlME	14	24689740	0.0125	0.7695	TRUE	reported	1441701	0.00738809	1.55418e-80	33043	GZMH	TRUE	reported	TK1bBa	2	TRUE
GZMH_P20718_OID20096_v1_Cardiometabolic	IA	rs17185348	T	G	T	G	-0.0650122	0.0098	0.127613	0.0984	FALSE	FALSE	FALSE	cqIlME	14	24895226	0.0225	0.6622	TRUE	reported	1441701	0.0111559	5.62264e-09	33043	GZMH	TRUE	reported	TK1bBa	2	TRUE
GZMH_P20718_OID20096_v1_Cardiometabolic	IA	rs61614382	G	C	G	C	0.0791432	0.0381	0.137998	0.1519	FALSE	TRUE	FALSE	cqIlME	14	24452957	0.0222	0.08545	TRUE	reported	1441701	0.0107289	1.6233e-13	33043	GZMH	TRUE	reported	TK1bBa	2	TRUE
GZMH_P20718_OID20096_v1_Cardiometabolic	SAH	rs1241649	A	T	A	T	-0.0770563	-0.0848	0.106644	0.1263	FALSE	TRUE	FALSE	mzNzbG	14	24844887	0.0314	0.007023	TRUE	reported	982264	0.0120128	1.41247e-10	33043	GZMH	TRUE	reported	8TDTSR	2	TRUE
GZMH_P20718_OID20096_v1_Cardiometabolic	SAH	rs12435208	T	C	T	C	0.14041	0.0098	0.462645	0.467	FALSE	FALSE	FALSE	mzNzbG	14	24689740	0.0159	0.5378	TRUE	reported	982264	0.00738809	1.55418e-80	33043	GZMH	TRUE	reported	8TDTSR	2	TRUE
GZMH_P20718_OID20096_v1_Cardiometabolic	SAH	rs17185348	T	G	T	G	-0.0650122	0.0324	0.127613	0.1006	FALSE	FALSE	FALSE	mzNzbG	14	24895226	0.0281	0.25	TRUE	reported	982264	0.0111559	5.62264e-09	33043	GZMH	TRUE	reported	8TDTSR	2	TRUE
GZMH_P20718_OID20096_v1_Cardiometabolic	SAH	rs61614382	G	C	G	C	0.0791432	0.0427	0.137998	0.1524	FALSE	TRUE	FALSE	mzNzbG	14	24452957	0.0298	0.1515	TRUE	reported	982264	0.0107289	1.6233e-13	33043	GZMH	TRUE	reported	8TDTSR	2	TRUE
HADH_Q16836_OID30132_v1_Cardiometabolic_II	IA	rs17038246	T	C	T	C	0.105739	0.0023	0.0809598	0.062	FALSE	FALSE	FALSE	yGjiDE	4	107978592	0.0274	0.9324	TRUE	reported	1441701	0.0139974	4.21405e-14	32862	HADH	TRUE	reported	c4KPIi	2	TRUE
HADH_Q16836_OID30132_v1_Cardiometabolic_II	SAH	rs17038246	T	C	T	C	0.105739	-0.0074	0.0809598	0.0636	FALSE	FALSE	FALSE	cpNax5	4	107978592	0.0343	0.8296	TRUE	reported	982264	0.0139974	4.21405e-14	32862	HADH	TRUE	reported	oRDR3T	2	TRUE
HAGH_Q16775_OID21459_v1_Oncology	IA	rs11248891	T	C	T	C	-0.154165	0.0034	0.0840871	0.0649	FALSE	FALSE	FALSE	205hOx	16	1810127	0.0265	0.8989	TRUE	reported	1441701	0.0127804	1.6638e-33	33848	HAGH	TRUE	reported	xOVm3W	2	TRUE
HAGH_Q16775_OID21459_v1_Oncology	IA	rs114943215	A	C	A	C	-0.321526	0.1654	0.0133721	0.0089	FALSE	FALSE	FALSE	205hOx	16	1728514	0.0867	0.05661	TRUE	reported	1441701	0.0322905	2.34315e-23	33848	HAGH	TRUE	reported	xOVm3W	2	TRUE
HAGH_Q16775_OID21459_v1_Oncology	SAH	rs11248891	T	C	T	C	-0.154165	0.0026	0.0840871	0.0657	FALSE	FALSE	FALSE	daptfv	16	1810127	0.0341	0.9402	TRUE	reported	982264	0.0127804	1.6638e-33	33848	HAGH	TRUE	reported	p4gBDq	2	TRUE
HAGH_Q16775_OID21459_v1_Oncology	SAH	rs114943215	A	C	A	C	-0.321526	0.2704	0.0133721	0.0088	FALSE	FALSE	FALSE	daptfv	16	1728514	0.1175	0.02134	TRUE	reported	982264	0.0322905	2.34315e-23	33848	HAGH	TRUE	reported	p4gBDq	2	TRUE
HAVCR1_Q96D42_OID21422_v1_Oncology	IA	rs4704821	A	C	A	C	-0.401987	-0.0023	0.220161	0.1932	FALSE	FALSE	FALSE	AE5FY2	5	156907953	0.0159	0.8843	TRUE	reported	1441701	0.00819571	1e-300	33908	HAVCR1	TRUE	reported	FqTGZN	2	TRUE
HAVCR1_Q96D42_OID21422_v1_Oncology	SAH	rs4704821	A	C	A	C	-0.401987	-0.033	0.220161	0.1941	FALSE	FALSE	FALSE	GCQjNG	5	156907953	0.0202	0.1031	TRUE	reported	982264	0.00819571	1e-300	33908	HAVCR1	TRUE	reported	O2kzlp	2	TRUE
HAVCR2_Q8TDQ0_OID21137_v1_Neurology	IA	rs10040975	G	A	G	A	-0.0667928	-0.0107	0.839813	0.8026	FALSE	FALSE	FALSE	yWVetJ	5	157012648	0.017	0.5274	TRUE	reported	1441701	0.0100076	2.48542e-11	33687	HAVCR2	TRUE	reported	bGGUPb	2	TRUE
HAVCR2_Q8TDQ0_OID21137_v1_Neurology	IA	rs115961055	C	G	C	G	-0.224706	0.0257	0.0470063	0.0922	FALSE	TRUE	FALSE	yWVetJ	5	157091701	0.0276	0.3526	TRUE	reported	1441701	0.0171943	4.97393e-39	33687	HAVCR2	TRUE	reported	bGGUPb	2	TRUE
HAVCR2_Q8TDQ0_OID21137_v1_Neurology	SAH	rs10040975	G	A	G	A	-0.0667928	-0.0167	0.839813	0.7985	FALSE	FALSE	FALSE	qTb7P2	5	157012648	0.0218	0.4441	TRUE	reported	982264	0.0100076	2.48542e-11	33687	HAVCR2	TRUE	reported	kjMh2U	2	TRUE
HAVCR2_Q8TDQ0_OID21137_v1_Neurology	SAH	rs115961055	C	G	C	G	-0.224706	-0.0245	0.0470063	0.0936	FALSE	TRUE	FALSE	qTb7P2	5	157091701	0.0373	0.5116	TRUE	reported	982264	0.0171943	4.97393e-39	33687	HAVCR2	TRUE	reported	kjMh2U	2	TRUE
HBEGF_Q99075_OID21465_v1_Oncology	IA	rs6869910	C	T	C	T	-0.0433497	0.0111	0.430195	0.4641	FALSE	FALSE	FALSE	3AXjUv	5	140249865	0.0128	0.3882	TRUE	reported	1441701	0.00749113	7.17348e-09	33848	HBEGF	TRUE	reported	CEqBlJ	2	TRUE
HBEGF_Q99075_OID21465_v1_Oncology	SAH	rs6869910	C	T	C	T	-0.0433497	0.0109	0.430195	0.4621	FALSE	FALSE	FALSE	PYPrK6	5	140249865	0.0165	0.5092	TRUE	reported	982264	0.00749113	7.17348e-09	33848	HBEGF	TRUE	reported	Kp63Nx	2	TRUE
HBQ1_P09105_OID21433_v1_Oncology	IA	rs1203834	T	C	T	C	-0.631049	-0.0192	0.073406	0.0799	FALSE	FALSE	FALSE	oJipG9	16	181542	0.0293	0.5127	TRUE	reported	1441701	0.0141879	1e-300	33966	HBQ1	TRUE	reported	Ar0Las	2	TRUE
HBQ1_P09105_OID21433_v1_Oncology	IA	rs145757552	C	T	C	T	0.173188	0.0445	0.0171102	0.0242	FALSE	FALSE	FALSE	oJipG9	16	201333	0.0543	0.4119	TRUE	reported	1441701	0.0302728	1.05957e-08	33966	HBQ1	TRUE	reported	Ar0Las	2	TRUE
HBQ1_P09105_OID21433_v1_Oncology	IA	rs150583654	A	G	A	G	0.412793	-0.0377	0.023879	0.0555	FALSE	FALSE	FALSE	oJipG9	16	160845	0.037	0.3087	TRUE	reported	1441701	0.0272144	5.74381e-52	33966	HBQ1	TRUE	reported	Ar0Las	2	TRUE
HBQ1_P09105_OID21433_v1_Oncology	IA	rs193090721	C	T	C	T	-0.292646	0.0399	0.0204476	0.013	FALSE	FALSE	FALSE	oJipG9	16	131351	0.0895	0.6556	TRUE	reported	1441701	0.027626	3.20627e-26	33966	HBQ1	TRUE	reported	Ar0Las	2	TRUE
HBQ1_P09105_OID21433_v1_Oncology	SAH	rs1203834	T	C	T	C	-0.631049	0.0058	0.073406	0.0801	FALSE	FALSE	FALSE	NXmZXZ	16	181542	0.0393	0.8829	TRUE	reported	982264	0.0141879	1e-300	33966	HBQ1	TRUE	reported	WP7Fw8	2	TRUE
HBQ1_P09105_OID21433_v1_Oncology	SAH	rs145757552	C	T	C	T	0.173188	0.1241	0.0171102	0.0243	FALSE	FALSE	FALSE	NXmZXZ	16	201333	0.0726	0.08745	TRUE	reported	982264	0.0302728	1.05957e-08	33966	HBQ1	TRUE	reported	WP7Fw8	2	TRUE
HBQ1_P09105_OID21433_v1_Oncology	SAH	rs150583654	A	G	A	G	0.412793	-0.0464	0.023879	0.0555	FALSE	FALSE	FALSE	NXmZXZ	16	160845	0.0493	0.3473	TRUE	reported	982264	0.0272144	5.74381e-52	33966	HBQ1	TRUE	reported	WP7Fw8	2	TRUE
HBQ1_P09105_OID21433_v1_Oncology	SAH	rs193090721	C	T	C	T	-0.292646	0.0289	0.0204476	0.0126	FALSE	FALSE	FALSE	NXmZXZ	16	131351	0.122	0.813	TRUE	reported	982264	0.027626	3.20627e-26	33966	HBQ1	TRUE	reported	WP7Fw8	2	TRUE
HBZ_P02008_OID30307_v1_Cardiometabolic_II	IA	rs111811257	T	C	T	C	0.707933	-0.04	0.0425874	0.0239	FALSE	FALSE	FALSE	FXhiny	16	491818	0.0602	0.5065	TRUE	reported	1441701	0.018841	1e-300	33942	HBZ	TRUE	reported	iA8An3	2	TRUE
HBZ_P02008_OID30307_v1_Cardiometabolic_II	IA	rs117974129	T	G	T	G	-0.381457	0.0171	0.0119939	0.0329	FALSE	FALSE	FALSE	FXhiny	16	339785	0.0456	0.7072	TRUE	reported	1441701	0.0355796	8.09096e-27	33942	HBZ	TRUE	reported	iA8An3	2	TRUE
HBZ_P02008_OID30307_v1_Cardiometabolic_II	IA	rs11864973	A	G	A	G	-0.64036	-0.0354	0.0120203	0.0336	FALSE	FALSE	FALSE	FXhiny	16	143225	0.0439	0.42	TRUE	reported	1441701	0.0351539	3.85922e-74	33942	HBZ	TRUE	reported	iA8An3	2	TRUE
HBZ_P02008_OID30307_v1_Cardiometabolic_II	IA	rs141550143	T	C	T	C	-0.426445	-0.0013	0.0200927	0.0165	FALSE	FALSE	FALSE	FXhiny	16	426775	0.0627	0.9834	TRUE	reported	1441701	0.0290007	6.02143e-49	33942	HBZ	TRUE	reported	iA8An3	2	TRUE
HBZ_P02008_OID30307_v1_Cardiometabolic_II	IA	rs142289620	T	C	T	C	-0.221816	0.0931	0.0121363	0.0083	FALSE	FALSE	FALSE	FXhiny	16	533152	0.1045	0.3728	TRUE	reported	1441701	0.0356156	4.7227e-10	33942	HBZ	TRUE	reported	iA8An3	2	TRUE
HBZ_P02008_OID30307_v1_Cardiometabolic_II	IA	rs142425406	T	C	T	C	-0.250873	-0.11	0.0140509	0.0106	FALSE	FALSE	FALSE	FXhiny	16	311055	0.0782	0.1595	TRUE	reported	1441701	0.0330148	2.98951e-14	33942	HBZ	TRUE	reported	iA8An3	2	TRUE
HBZ_P02008_OID30307_v1_Cardiometabolic_II	IA	rs143741293	G	C	G	C	-0.481438	-0.0805	0.0144062	0.0112	FALSE	TRUE	FALSE	FXhiny	16	181487	0.0806	0.318	TRUE	reported	1441701	0.0329855	3.00331e-48	33942	HBZ	TRUE	reported	iA8An3	2	TRUE
HBZ_P02008_OID30307_v1_Cardiometabolic_II	IA	rs144961211	G	C	G	C	-0.457017	0.167	0.0136262	0.0047	FALSE	TRUE	FALSE	FXhiny	16	181022	0.1273	0.1894	TRUE	reported	1441701	0.032703	2.22177e-44	33942	HBZ	TRUE	reported	iA8An3	2	TRUE
HBZ_P02008_OID30307_v1_Cardiometabolic_II	IA	rs147558806	C	T	C	T	0.229657	0.0217	0.0264296	0.0296	FALSE	FALSE	FALSE	FXhiny	16	559432	0.0473	0.6469	TRUE	reported	1441701	0.025761	4.88203e-19	33942	HBZ	TRUE	reported	iA8An3	2	TRUE
HBZ_P02008_OID30307_v1_Cardiometabolic_II	IA	rs150406518	A	G	A	G	-0.207617	0.0281	0.0190883	0.0142	FALSE	FALSE	FALSE	FXhiny	16	523084	0.069	0.6838	TRUE	reported	1441701	0.0312016	2.85102e-11	33942	HBZ	TRUE	reported	iA8An3	2	TRUE
HBZ_P02008_OID30307_v1_Cardiometabolic_II	IA	rs150541949	A	G	A	G	-0.369505	-0.0317	0.0111451	0.0111	FALSE	FALSE	FALSE	FXhiny	16	255046	0.0618	0.6074	TRUE	reported	1441701	0.0362609	2.19381e-24	33942	HBZ	TRUE	reported	iA8An3	2	TRUE
HBZ_P02008_OID30307_v1_Cardiometabolic_II	IA	rs216587	C	T	C	T	-0.37944	0.0229	0.819549	0.7875	FALSE	FALSE	FALSE	FXhiny	16	50147	0.019	0.2292	TRUE	reported	1441701	0.00984412	1e-300	33942	HBZ	TRUE	reported	iA8An3	2	TRUE
HBZ_P02008_OID30307_v1_Cardiometabolic_II	IA	rs34676698	A	G	A	G	-0.349066	-0.0172	0.0287001	0.0222	FALSE	FALSE	FALSE	FXhiny	16	357549	0.0548	0.7537	TRUE	reported	1441701	0.0258804	1.84969e-41	33942	HBZ	TRUE	reported	iA8An3	2	TRUE
HBZ_P02008_OID30307_v1_Cardiometabolic_II	IA	rs45503792	T	G	T	G	-0.351105	0.0358	0.0120942	0.0063	FALSE	FALSE	FALSE	FXhiny	16	285639	0.1321	0.7861	TRUE	reported	1441701	0.0345563	2.9792e-24	33942	HBZ	TRUE	reported	iA8An3	2	TRUE
HBZ_P02008_OID30307_v1_Cardiometabolic_II	IA	rs60565458	T	C	T	C	-0.366704	-0.0069	0.0166917	0.0169	FALSE	FALSE	FALSE	FXhiny	16	356697	0.0488	0.8876	TRUE	reported	1441701	0.0294908	1.69785e-35	33942	HBZ	TRUE	reported	iA8An3	2	TRUE
HBZ_P02008_OID30307_v1_Cardiometabolic_II	IA	rs7199181	A	G	A	G	0.240879	0.0193	0.0244433	0.0296	FALSE	FALSE	FALSE	FXhiny	16	362333	0.0482	0.6887	TRUE	reported	1441701	0.0255239	3.82208e-21	33942	HBZ	TRUE	reported	iA8An3	2	TRUE
HBZ_P02008_OID30307_v1_Cardiometabolic_II	IA	rs77885081	T	C	T	C	0.728329	0.1393	0.0109157	0.0204	FALSE	FALSE	FALSE	FXhiny	16	159237	0.0566	0.01378	TRUE	reported	1441701	0.0362113	5.64157e-90	33942	HBZ	TRUE	reported	iA8An3	2	TRUE
HBZ_P02008_OID30307_v1_Cardiometabolic_II	IA	rs79724257	A	G	A	G	0.556271	0.0403	0.0836605	0.0792	FALSE	FALSE	FALSE	FXhiny	16	146991	0.0295	0.1718	TRUE	reported	1441701	0.0141877	1e-300	33942	HBZ	TRUE	reported	iA8An3	2	TRUE
HBZ_P02008_OID30307_v1_Cardiometabolic_II	SAH	rs111811257	T	C	T	C	0.707933	0.0222	0.0425874	0.023	FALSE	FALSE	FALSE	rWIYqX	16	491818	0.0816	0.7854	TRUE	reported	982264	0.018841	1e-300	33942	HBZ	TRUE	reported	aWO7oy	2	TRUE
HBZ_P02008_OID30307_v1_Cardiometabolic_II	SAH	rs117974129	T	G	T	G	-0.381457	0.0163	0.0119939	0.033	FALSE	FALSE	FALSE	rWIYqX	16	339785	0.0612	0.79	TRUE	reported	982264	0.0355796	8.09096e-27	33942	HBZ	TRUE	reported	aWO7oy	2	TRUE
HBZ_P02008_OID30307_v1_Cardiometabolic_II	SAH	rs11864973	A	G	A	G	-0.64036	-0.0407	0.0120203	0.0337	FALSE	FALSE	FALSE	rWIYqX	16	143225	0.059	0.4899	TRUE	reported	982264	0.0351539	3.85922e-74	33942	HBZ	TRUE	reported	aWO7oy	2	TRUE
HBZ_P02008_OID30307_v1_Cardiometabolic_II	SAH	rs141550143	T	C	T	C	-0.426445	-0.034	0.0200927	0.0165	FALSE	FALSE	FALSE	rWIYqX	16	426775	0.0843	0.687	TRUE	reported	982264	0.0290007	6.02143e-49	33942	HBZ	TRUE	reported	aWO7oy	2	TRUE
HBZ_P02008_OID30307_v1_Cardiometabolic_II	SAH	rs142289620	T	C	T	C	-0.221816	0.0174	0.0121363	0.0081	FALSE	FALSE	FALSE	rWIYqX	16	533152	0.1427	0.9028	TRUE	reported	982264	0.0356156	4.7227e-10	33942	HBZ	TRUE	reported	aWO7oy	2	TRUE
HBZ_P02008_OID30307_v1_Cardiometabolic_II	SAH	rs142425406	T	C	T	C	-0.250873	-0.1361	0.0140509	0.0106	FALSE	FALSE	FALSE	rWIYqX	16	311055	0.1055	0.197	TRUE	reported	982264	0.0330148	2.98951e-14	33942	HBZ	TRUE	reported	aWO7oy	2	TRUE
HBZ_P02008_OID30307_v1_Cardiometabolic_II	SAH	rs143741293	G	C	G	C	-0.481438	-0.031	0.0144062	0.0111	FALSE	TRUE	FALSE	rWIYqX	16	181487	0.1076	0.7729	TRUE	reported	982264	0.0329855	3.00331e-48	33942	HBZ	TRUE	reported	aWO7oy	2	TRUE
HBZ_P02008_OID30307_v1_Cardiometabolic_II	SAH	rs144961211	G	C	G	C	-0.457017	0.2624	0.0136262	0.0046	FALSE	TRUE	FALSE	rWIYqX	16	181022	0.1739	0.1313	TRUE	reported	982264	0.032703	2.22177e-44	33942	HBZ	TRUE	reported	aWO7oy	2	TRUE
HBZ_P02008_OID30307_v1_Cardiometabolic_II	SAH	rs147558806	C	T	C	T	0.229657	0.0072	0.0264296	0.0297	FALSE	FALSE	FALSE	rWIYqX	16	559432	0.0637	0.9098	TRUE	reported	982264	0.025761	4.88203e-19	33942	HBZ	TRUE	reported	aWO7oy	2	TRUE
HBZ_P02008_OID30307_v1_Cardiometabolic_II	SAH	rs150406518	A	G	A	G	-0.207617	0.0496	0.0190883	0.0142	FALSE	FALSE	FALSE	rWIYqX	16	523084	0.0929	0.5933	TRUE	reported	982264	0.0312016	2.85102e-11	33942	HBZ	TRUE	reported	aWO7oy	2	TRUE
HBZ_P02008_OID30307_v1_Cardiometabolic_II	SAH	rs150541949	A	G	A	G	-0.369505	-0.0269	0.0111451	0.0111	FALSE	FALSE	FALSE	rWIYqX	16	255046	0.08	0.7366	TRUE	reported	982264	0.0362609	2.19381e-24	33942	HBZ	TRUE	reported	aWO7oy	2	TRUE
HBZ_P02008_OID30307_v1_Cardiometabolic_II	SAH	rs216587	C	T	C	T	-0.37944	0.0191	0.819549	0.7871	FALSE	FALSE	FALSE	rWIYqX	16	50147	0.0256	0.4556	TRUE	reported	982264	0.00984412	1e-300	33942	HBZ	TRUE	reported	aWO7oy	2	TRUE
HBZ_P02008_OID30307_v1_Cardiometabolic_II	SAH	rs34676698	A	G	A	G	-0.349066	-0.0456	0.0287001	0.022	FALSE	FALSE	FALSE	rWIYqX	16	357549	0.0741	0.5384	TRUE	reported	982264	0.0258804	1.84969e-41	33942	HBZ	TRUE	reported	aWO7oy	2	TRUE
HBZ_P02008_OID30307_v1_Cardiometabolic_II	SAH	rs45503792	T	G	T	G	-0.351105	0.1114	0.0120942	0.006	FALSE	FALSE	FALSE	rWIYqX	16	285639	0.1818	0.54	TRUE	reported	982264	0.0345563	2.9792e-24	33942	HBZ	TRUE	reported	aWO7oy	2	TRUE
HBZ_P02008_OID30307_v1_Cardiometabolic_II	SAH	rs60565458	T	C	T	C	-0.366704	0.0069	0.0166917	0.0168	FALSE	FALSE	FALSE	rWIYqX	16	356697	0.0623	0.9123	TRUE	reported	982264	0.0294908	1.69785e-35	33942	HBZ	TRUE	reported	aWO7oy	2	TRUE
HBZ_P02008_OID30307_v1_Cardiometabolic_II	SAH	rs7199181	A	G	A	G	0.240879	-0.0353	0.0244433	0.0297	FALSE	FALSE	FALSE	rWIYqX	16	362333	0.0646	0.5851	TRUE	reported	982264	0.0255239	3.82208e-21	33942	HBZ	TRUE	reported	aWO7oy	2	TRUE
HBZ_P02008_OID30307_v1_Cardiometabolic_II	SAH	rs77885081	T	C	T	C	0.728329	0.1159	0.0109157	0.0205	FALSE	FALSE	FALSE	rWIYqX	16	159237	0.0759	0.1267	TRUE	reported	982264	0.0362113	5.64157e-90	33942	HBZ	TRUE	reported	aWO7oy	2	TRUE
HBZ_P02008_OID30307_v1_Cardiometabolic_II	SAH	rs79724257	A	G	A	G	0.556271	0.0069	0.0836605	0.0791	FALSE	FALSE	FALSE	rWIYqX	16	146991	0.0398	0.8624	TRUE	reported	982264	0.0141877	1e-300	33942	HBZ	TRUE	reported	aWO7oy	2	TRUE
HCLS1_P14317_OID20648_v1_Inflammation	IA	rs3732410	C	T	C	T	0.0946348	0.0045	0.225117	0.2209	FALSE	FALSE	FALSE	93WPPg	3	121696873	0.0145	0.7543	TRUE	reported	1441701	0.00885171	1.11995e-26	34049	HCLS1	TRUE	reported	ghsg2r	2	TRUE
HCLS1_P14317_OID20648_v1_Inflammation	SAH	rs3732410	C	T	C	T	0.0946348	0.0209	0.225117	0.2212	FALSE	FALSE	FALSE	5lWkNb	3	121696873	0.0186	0.2595	TRUE	reported	982264	0.00885171	1.11995e-26	34049	HCLS1	TRUE	reported	g22uIf	2	TRUE
HDDC2_Q7Z4H3_OID31447_v1_Oncology_II	IA	rs141682172	C	T	C	T	0.135319	0.021	0.0249028	0.029	FALSE	FALSE	FALSE	vBYZ4J	6	125608894	0.0477	0.6591	TRUE	reported	1441701	0.024542	3.51229e-08	33796	HDDC2	TRUE	reported	L0PNKZ	2	TRUE
HDDC2_Q7Z4H3_OID31447_v1_Oncology_II	IA	rs142818940	T	C	T	C	0.112721	-0.0264	0.0359515	0.0542	FALSE	FALSE	FALSE	vBYZ4J	6	125501387	0.0296	0.3718	TRUE	reported	1441701	0.0204973	3.81268e-08	33796	HDDC2	TRUE	reported	L0PNKZ	2	TRUE
HDDC2_Q7Z4H3_OID31447_v1_Oncology_II	IA	rs183839184	A	C	A	C	-0.451024	0.0412	0.0203624	0.0171	FALSE	FALSE	FALSE	vBYZ4J	6	125119751	0.0606	0.4962	TRUE	reported	1441701	0.0278465	5.31496e-59	33796	HDDC2	TRUE	reported	L0PNKZ	2	TRUE
HDDC2_Q7Z4H3_OID31447_v1_Oncology_II	IA	rs518214	A	C	A	C	-0.326794	-0.0156	0.271523	0.2549	FALSE	FALSE	FALSE	vBYZ4J	6	125152005	0.0151	0.3015	TRUE	reported	1441701	0.00846907	1e-300	33796	HDDC2	TRUE	reported	L0PNKZ	2	TRUE
HDDC2_Q7Z4H3_OID31447_v1_Oncology_II	IA	rs76000197	T	C	T	C	-0.690459	-0.0241	0.0833823	0.067	FALSE	FALSE	FALSE	vBYZ4J	6	125315943	0.0265	0.3615	TRUE	reported	1441701	0.0136813	1e-300	33796	HDDC2	TRUE	reported	L0PNKZ	2	TRUE
HDDC2_Q7Z4H3_OID31447_v1_Oncology_II	SAH	rs141682172	C	T	C	T	0.135319	0.0258	0.0249028	0.0291	FALSE	FALSE	FALSE	3ogUa3	6	125608894	0.0642	0.6882	TRUE	reported	982264	0.024542	3.51229e-08	33796	HDDC2	TRUE	reported	yCYrbH	2	TRUE
HDDC2_Q7Z4H3_OID31447_v1_Oncology_II	SAH	rs142818940	T	C	T	C	0.112721	-0.0442	0.0359515	0.0536	FALSE	FALSE	FALSE	3ogUa3	6	125501387	0.0381	0.2462	TRUE	reported	982264	0.0204973	3.81268e-08	33796	HDDC2	TRUE	reported	yCYrbH	2	TRUE
HDDC2_Q7Z4H3_OID31447_v1_Oncology_II	SAH	rs183839184	A	C	A	C	-0.451024	0.1299	0.0203624	0.0171	FALSE	FALSE	FALSE	3ogUa3	6	125119751	0.0815	0.1107	TRUE	reported	982264	0.0278465	5.31496e-59	33796	HDDC2	TRUE	reported	yCYrbH	2	TRUE
HDDC2_Q7Z4H3_OID31447_v1_Oncology_II	SAH	rs518214	A	C	A	C	-0.326794	-0.0127	0.271523	0.255	FALSE	FALSE	FALSE	3ogUa3	6	125152005	0.0195	0.5161	TRUE	reported	982264	0.00846907	1e-300	33796	HDDC2	TRUE	reported	yCYrbH	2	TRUE
HDDC2_Q7Z4H3_OID31447_v1_Oncology_II	SAH	rs76000197	T	C	T	C	-0.690459	-0.0257	0.0833823	0.0679	FALSE	FALSE	FALSE	3ogUa3	6	125315943	0.0338	0.4468	TRUE	reported	982264	0.0136813	1e-300	33796	HDDC2	TRUE	reported	yCYrbH	2	TRUE
HDGF_P51858_OID21455_v1_Oncology	IA	rs114466797	C	A	C	A	-0.244623	0.1019	0.0153344	0.0076	FALSE	FALSE	FALSE	LIlwey	1	156888001	0.1031	0.3229	TRUE	reported	1441701	0.0336849	3.81154e-13	33907	HDGF	TRUE	reported	E1akUF	2	TRUE
HDGF_P51858_OID21455_v1_Oncology	IA	rs115417878	C	T	C	T	0.391857	0.0656	0.0154245	0.0124	FALSE	FALSE	FALSE	LIlwey	1	156951326	0.0767	0.3926	TRUE	reported	1441701	0.0307629	3.63664e-37	33907	HDGF	TRUE	reported	E1akUF	2	TRUE
HDGF_P51858_OID21455_v1_Oncology	IA	rs12119449	T	C	T	C	0.706319	0.0078	0.140609	0.1686	FALSE	FALSE	FALSE	LIlwey	1	156713524	0.0221	0.7245	TRUE	reported	1441701	0.012549	1e-300	33907	HDGF	TRUE	reported	E1akUF	2	TRUE
HDGF_P51858_OID21455_v1_Oncology	IA	rs144508796	A	T	A	T	0.331978	0.0621	0.0232698	0.0224	FALSE	TRUE	FALSE	LIlwey	1	157056559	0.0542	0.2515	TRUE	reported	1441701	0.025261	1.89365e-39	33907	HDGF	TRUE	reported	E1akUF	2	TRUE
HDGF_P51858_OID21455_v1_Oncology	IA	rs147472337	T	C	T	C	-0.305455	-0.0079	0.0119969	0.0241	FALSE	FALSE	FALSE	LIlwey	1	156660506	0.0512	0.8777	TRUE	reported	1441701	0.0354497	6.89922e-18	33907	HDGF	TRUE	reported	E1akUF	2	TRUE
HDGF_P51858_OID21455_v1_Oncology	IA	rs183134726	T	C	T	C	0.248723	0.1724	0.0141793	0.0087	FALSE	FALSE	FALSE	LIlwey	1	157160552	0.0933	0.06472	TRUE	reported	1441701	0.0335207	1.17166e-13	33907	HDGF	TRUE	reported	E1akUF	2	TRUE
HDGF_P51858_OID21455_v1_Oncology	IA	rs55949263	A	C	A	C	-0.26419	0.0198	0.016383	0.0345	FALSE	FALSE	FALSE	LIlwey	1	156945496	0.0445	0.6562	TRUE	reported	1441701	0.0298029	7.67892e-19	33907	HDGF	TRUE	reported	E1akUF	2	TRUE
HDGF_P51858_OID21455_v1_Oncology	IA	rs61813800	T	C	T	C	-0.266927	-0.007	0.0295126	0.0219	FALSE	FALSE	FALSE	LIlwey	1	156886062	0.0546	0.8979	TRUE	reported	1441701	0.0226395	4.37724e-32	33907	HDGF	TRUE	reported	E1akUF	2	TRUE
HDGF_P51858_OID21455_v1_Oncology	IA	rs72698641	T	C	T	C	-0.345813	-0.0375	0.0371954	0.0307	FALSE	FALSE	FALSE	LIlwey	1	156827595	0.0394	0.3417	TRUE	reported	1441701	0.0199864	4.5144e-67	33907	HDGF	TRUE	reported	E1akUF	2	TRUE
HDGF_P51858_OID21455_v1_Oncology	IA	rs72698684	C	T	C	T	-0.277929	-0.034	0.0151109	0.0075	FALSE	FALSE	FALSE	LIlwey	1	156903527	0.1253	0.7861	TRUE	reported	1441701	0.0326768	1.80967e-17	33907	HDGF	TRUE	reported	E1akUF	2	TRUE
HDGF_P51858_OID21455_v1_Oncology	IA	rs72712156	T	C	T	C	0.818173	0.0433	0.0657912	0.0558	FALSE	FALSE	FALSE	LIlwey	1	156745586	0.0342	0.2055	TRUE	reported	1441701	0.0154096	1e-300	33907	HDGF	TRUE	reported	E1akUF	2	TRUE
HDGF_P51858_OID21455_v1_Oncology	IA	rs76616066	G	C	G	C	0.13674	0.0108	0.193824	0.1967	FALSE	TRUE	FALSE	LIlwey	1	156494753	0.0197	0.5832	TRUE	reported	1441701	0.00960043	4.9488e-46	33907	HDGF	TRUE	reported	E1akUF	2	TRUE
HDGF_P51858_OID21455_v1_Oncology	IA	rs76748304	G	A	G	A	-0.230133	0.0386	0.026263	0.0193	FALSE	FALSE	FALSE	LIlwey	1	157111318	0.0582	0.5071	TRUE	reported	1441701	0.0234866	1.14288e-22	33907	HDGF	TRUE	reported	E1akUF	2	TRUE
HDGF_P51858_OID21455_v1_Oncology	IA	rs77541180	A	G	A	G	-0.213543	-0.0466	0.0197712	0.0118	FALSE	FALSE	FALSE	LIlwey	1	156929491	0.0806	0.5634	TRUE	reported	1441701	0.0275542	9.1939e-15	33907	HDGF	TRUE	reported	E1akUF	2	TRUE
HDGF_P51858_OID21455_v1_Oncology	SAH	rs114466797	C	A	C	A	-0.244623	0.0176	0.0153344	0.0075	FALSE	FALSE	FALSE	EG61q5	1	156888001	0.1386	0.8991	TRUE	reported	982264	0.0336849	3.81154e-13	33907	HDGF	TRUE	reported	HZTT31	2	TRUE
HDGF_P51858_OID21455_v1_Oncology	SAH	rs115417878	C	T	C	T	0.391857	0.1035	0.0154245	0.0122	FALSE	FALSE	FALSE	EG61q5	1	156951326	0.1033	0.3163	TRUE	reported	982264	0.0307629	3.63664e-37	33907	HDGF	TRUE	reported	HZTT31	2	TRUE
HDGF_P51858_OID21455_v1_Oncology	SAH	rs12119449	T	C	T	C	0.706319	-0.01	0.140609	0.1691	FALSE	FALSE	FALSE	EG61q5	1	156713524	0.0297	0.7367	TRUE	reported	982264	0.012549	1e-300	33907	HDGF	TRUE	reported	HZTT31	2	TRUE
HDGF_P51858_OID21455_v1_Oncology	SAH	rs144508796	A	T	A	T	0.331978	0.0044	0.0232698	0.0223	FALSE	TRUE	FALSE	EG61q5	1	157056559	0.073	0.9516	TRUE	reported	982264	0.025261	1.89365e-39	33907	HDGF	TRUE	reported	HZTT31	2	TRUE
HDGF_P51858_OID21455_v1_Oncology	SAH	rs145234301	G	A	G	A	0.320103	0.0319	0.0140184	0.007	FALSE	FALSE	FALSE	EG61q5	1	157117673	0.1701	0.8515	TRUE	reported	982264	0.0338214	2.94917e-21	33907	HDGF	TRUE	reported	HZTT31	2	TRUE
HDGF_P51858_OID21455_v1_Oncology	SAH	rs183134726	T	C	T	C	0.248723	0.1367	0.0141793	0.0085	FALSE	FALSE	FALSE	EG61q5	1	157160552	0.1267	0.2806	TRUE	reported	982264	0.0335207	1.17166e-13	33907	HDGF	TRUE	reported	HZTT31	2	TRUE
HDGF_P51858_OID21455_v1_Oncology	SAH	rs55949263	A	C	A	C	-0.26419	0.0208	0.016383	0.0346	FALSE	FALSE	FALSE	EG61q5	1	156945496	0.0597	0.7271	TRUE	reported	982264	0.0298029	7.67892e-19	33907	HDGF	TRUE	reported	HZTT31	2	TRUE
HDGF_P51858_OID21455_v1_Oncology	SAH	rs61813800	T	C	T	C	-0.266927	-0.0904	0.0295126	0.0217	FALSE	FALSE	FALSE	EG61q5	1	156886062	0.0739	0.2212	TRUE	reported	982264	0.0226395	4.37724e-32	33907	HDGF	TRUE	reported	HZTT31	2	TRUE
HDGF_P51858_OID21455_v1_Oncology	SAH	rs72698641	T	C	T	C	-0.345813	-0.0293	0.0371954	0.0312	FALSE	FALSE	FALSE	EG61q5	1	156827595	0.0498	0.557	TRUE	reported	982264	0.0199864	4.5144e-67	33907	HDGF	TRUE	reported	HZTT31	2	TRUE
HDGF_P51858_OID21455_v1_Oncology	SAH	rs72698684	C	T	C	T	-0.277929	0.0421	0.0151109	0.0071	FALSE	FALSE	FALSE	EG61q5	1	156903527	0.1702	0.8046	TRUE	reported	982264	0.0326768	1.80967e-17	33907	HDGF	TRUE	reported	HZTT31	2	TRUE
HDGF_P51858_OID21455_v1_Oncology	SAH	rs72712156	T	C	T	C	0.818173	0.0223	0.0657912	0.0556	FALSE	FALSE	FALSE	EG61q5	1	156745586	0.0461	0.6284	TRUE	reported	982264	0.0154096	1e-300	33907	HDGF	TRUE	reported	HZTT31	2	TRUE
HDGF_P51858_OID21455_v1_Oncology	SAH	rs76616066	G	C	G	C	0.13674	-0.0145	0.193824	0.1969	FALSE	TRUE	FALSE	EG61q5	1	156494753	0.0265	0.5852	TRUE	reported	982264	0.00960043	4.9488e-46	33907	HDGF	TRUE	reported	HZTT31	2	TRUE
HDGF_P51858_OID21455_v1_Oncology	SAH	rs76748304	G	A	G	A	-0.230133	0.0437	0.026263	0.0192	FALSE	FALSE	FALSE	EG61q5	1	157111318	0.0787	0.5788	TRUE	reported	982264	0.0234866	1.14288e-22	33907	HDGF	TRUE	reported	HZTT31	2	TRUE
HDGF_P51858_OID21455_v1_Oncology	SAH	rs77541180	A	G	A	G	-0.213543	-0.1846	0.0197712	0.0115	FALSE	FALSE	FALSE	EG61q5	1	156929491	0.1093	0.09129	TRUE	reported	982264	0.0275542	9.1939e-15	33907	HDGF	TRUE	reported	HZTT31	2	TRUE
HDGFL2_Q7Z4V5_OID31136_v1_Neurology_II	IA	rs111174163	A	T	A	T	0.0757816	-0.0392	0.112564	0.0924	FALSE	TRUE	FALSE	ST2lJA	19	4492942	0.0796	0.6222	TRUE	reported	1441701	0.0124627	1.1966e-09	33853	HDGFL2	TRUE	reported	ZYxrvs	2	TRUE
HDGFL2_Q7Z4V5_OID31136_v1_Neurology_II	SAH	rs111174163	A	T	A	T	0.0757816	0.2564	0.112564	0.0924	FALSE	TRUE	FALSE	pRVLhb	19	4492942	0.1043	0.01399	TRUE	reported	982264	0.0124627	1.1966e-09	33853	HDGFL2	TRUE	reported	6Kb57F	2	TRUE
HEBP1_Q9NRV9_OID20063_v1_Cardiometabolic	IA	rs1941	G	C	G	C	-0.319814	0.0504	0.0377387	0.0238	FALSE	TRUE	FALSE	f9J3pt	12	12975329	0.0524	0.3356	TRUE	reported	1441701	0.0201234	7.12689e-57	33043	HEBP1	TRUE	reported	NW0FlC	2	TRUE
HEBP1_Q9NRV9_OID20063_v1_Cardiometabolic	SAH	rs1941	G	C	G	C	-0.319814	0.0249	0.0377387	0.0237	FALSE	TRUE	FALSE	uZhr0L	12	12975329	0.0705	0.7236	TRUE	reported	982264	0.0201234	7.12689e-57	33043	HEBP1	TRUE	reported	YWUvdM	2	TRUE
HEG1_Q9ULI3_OID30579_v1_Inflammation_II	IA	rs35653497	GT	G	GT	G	-0.0654435	-0.0227	0.372645	0.3595	FALSE	FALSE	FALSE	QXDZcG	3	125145670	0.0391	0.561	TRUE	reported	1441701	0.00733876	4.7687e-19	33187	HEG1	TRUE	reported	6FDMc3	2	TRUE
HEG1_Q9ULI3_OID30579_v1_Inflammation_II	IA	rs6438868	G	C	G	C	0.108951	0.0355	0.617312	0.6078	FALSE	TRUE	FALSE	QXDZcG	3	125009628	0.016	0.02649	TRUE	reported	1441701	0.00725694	6.00897e-51	33187	HEG1	TRUE	reported	6FDMc3	2	TRUE
HEG1_Q9ULI3_OID30579_v1_Inflammation_II	SAH	rs34288626	T	C	T	C	0.0576881	0.0074	0.531328	0.4353	FALSE	FALSE	FALSE	SJBRJw	3	125059839	0.0173	0.6687	TRUE	reported	982264	0.00712715	5.76766e-16	33187	HEG1	TRUE	reported	p4wnik	2	TRUE
HEG1_Q9ULI3_OID30579_v1_Inflammation_II	SAH	rs35653497	GT	G	GT	G	-0.0654435	0.0211	0.372645	0.3596	FALSE	FALSE	FALSE	SJBRJw	3	125145670	0.0552	0.7021	TRUE	reported	982264	0.00733876	4.7687e-19	33187	HEG1	TRUE	reported	p4wnik	2	TRUE
HEG1_Q9ULI3_OID30579_v1_Inflammation_II	SAH	rs6438868	G	C	G	C	0.108951	0.0211	0.617312	0.6075	FALSE	TRUE	FALSE	SJBRJw	3	125009628	0.0215	0.3284	TRUE	reported	982264	0.00725694	6.00897e-51	33187	HEG1	TRUE	reported	p4wnik	2	TRUE
HEXIM1_O94992_OID20589_v1_Inflammation	IA	rs36160143	T	C	T	C	0.0839966	0.0311	0.197539	0.196	FALSE	FALSE	FALSE	So2UIL	17	45167022	0.0504	0.5378	TRUE	reported	1441701	0.00945723	6.58264e-19	33657	HEXIM1	TRUE	reported	MnA6cU	2	TRUE
HEXIM1_O94992_OID20589_v1_Inflammation	SAH	rs36160143	T	C	T	C	0.0839966	0.0464	0.197539	0.196	FALSE	FALSE	FALSE	VMAwl1	17	45167022	0.0718	0.5186	TRUE	reported	982264	0.00945723	6.58264e-19	33657	HEXIM1	TRUE	reported	U2pKox	2	TRUE
HGF_P14210_OID20656_v1_Inflammation	IA	rs5002653	G	A	G	A	0.0798282	0.0176	0.0722323	0.0869	FALSE	FALSE	FALSE	ulbz0j	7	81857126	0.0227	0.4378	TRUE	reported	1441701	0.0140079	1.20651e-08	34049	HGF	TRUE	reported	Gda1K7	2	TRUE
HGF_P14210_OID20656_v1_Inflammation	IA	rs5745687	T	C	T	C	-0.185387	-0.0305	0.0651561	0.0555	FALSE	FALSE	FALSE	ulbz0j	7	81729735	0.0271	0.2599	TRUE	reported	1441701	0.0147239	2.37083e-36	34049	HGF	TRUE	reported	Gda1K7	2	TRUE
HGF_P14210_OID20656_v1_Inflammation	SAH	rs5002653	G	A	G	A	0.0798282	0.0238	0.0722323	0.0862	FALSE	FALSE	FALSE	ZJNB3p	7	81857126	0.0293	0.4164	TRUE	reported	982264	0.0140079	1.20651e-08	34049	HGF	TRUE	reported	Dw6c85	2	TRUE
HGF_P14210_OID20656_v1_Inflammation	SAH	rs5745687	T	C	T	C	-0.185387	-0.0087	0.0651561	0.056	FALSE	FALSE	FALSE	ZJNB3p	7	81729735	0.0342	0.7987	TRUE	reported	982264	0.0147239	2.37083e-36	34049	HGF	TRUE	reported	Dw6c85	2	TRUE
HGFAC_Q04756_OID30718_v1_Inflammation_II	IA	rs111983898	A	G	A	G	0.451007	0.1252	0.0145046	0.01	FALSE	FALSE	FALSE	B7kGrC	4	3526898	0.083	0.1314	TRUE	reported	1441701	0.0326132	1.70412e-43	33664	HGFAC	TRUE	reported	yXEPV9	2	TRUE
HGFAC_Q04756_OID30718_v1_Inflammation_II	IA	rs113401287	A	G	A	G	-0.273022	0.0602	0.0303745	0.0593	FALSE	FALSE	FALSE	B7kGrC	4	3498128	0.0337	0.07424	TRUE	reported	1441701	0.022126	5.55265e-35	33664	HGFAC	TRUE	reported	yXEPV9	2	TRUE
HGFAC_Q04756_OID30718_v1_Inflammation_II	IA	rs114607488	A	G	A	G	0.431182	-0.065	0.0170314	0.0179	FALSE	FALSE	FALSE	B7kGrC	4	3235206	0.1166	0.5769	TRUE	reported	1441701	0.0308998	2.96483e-44	33664	HGFAC	TRUE	reported	yXEPV9	2	TRUE
HGFAC_Q04756_OID30718_v1_Inflammation_II	IA	rs114780141	A	G	A	G	-0.533607	-0.2021	0.0241177	0.0228	FALSE	FALSE	FALSE	B7kGrC	4	3467175	0.1352	0.135	TRUE	reported	1441701	0.0247274	2.79254e-103	33664	HGFAC	TRUE	reported	yXEPV9	2	TRUE
HGFAC_Q04756_OID30718_v1_Inflammation_II	IA	rs139309901	T	G	T	G	0.483481	0.0058	0.0127778	0.025	FALSE	FALSE	FALSE	B7kGrC	4	3230336	0.0434	0.8942	TRUE	reported	1441701	0.0334318	2.11446e-47	33664	HGFAC	TRUE	reported	yXEPV9	2	TRUE
HGFAC_Q04756_OID30718_v1_Inflammation_II	IA	rs140582620	T	G	T	G	0.158279	-0.0988	0.0187627	0.0178	FALSE	FALSE	FALSE	B7kGrC	4	3435502	0.0631	0.1173	TRUE	reported	1441701	0.0284057	2.51733e-08	33664	HGFAC	TRUE	reported	yXEPV9	2	TRUE
HGFAC_Q04756_OID30718_v1_Inflammation_II	IA	rs143127438	G	A	G	A	-0.538762	-0.1473	0.0104487	0.0095	FALSE	FALSE	FALSE	B7kGrC	4	3553828	0.0922	0.1101	TRUE	reported	1441701	0.0377692	3.63831e-46	33664	HGFAC	TRUE	reported	yXEPV9	2	TRUE
HGFAC_Q04756_OID30718_v1_Inflammation_II	IA	rs150813712	A	C	A	C	-0.400559	0.1007	0.0220346	0.0143	FALSE	FALSE	FALSE	B7kGrC	4	3451055	0.0724	0.164	TRUE	reported	1441701	0.0257966	2.25684e-54	33664	HGFAC	TRUE	reported	yXEPV9	2	TRUE
HGFAC_Q04756_OID30718_v1_Inflammation_II	IA	rs16844249	T	C	T	C	-0.479364	0.0146	0.12246	0.099	FALSE	FALSE	FALSE	B7kGrC	4	3385421	0.0265	0.5807	TRUE	reported	1441701	0.0113726	1e-300	33664	HGFAC	TRUE	reported	yXEPV9	2	TRUE
HGFAC_Q04756_OID30718_v1_Inflammation_II	IA	rs555297715	C	T	C	T	0.345685	0.0279	0.0196289	0.0197	FALSE	FALSE	FALSE	B7kGrC	4	3539481	0.0581	0.6307	TRUE	reported	1441701	0.0319327	2.60795e-27	33664	HGFAC	TRUE	reported	yXEPV9	2	TRUE
HGFAC_Q04756_OID30718_v1_Inflammation_II	IA	rs77298395	T	G	T	G	0.419075	0.0232	0.0283389	0.0366	FALSE	FALSE	FALSE	B7kGrC	4	3505794	0.0432	0.5911	TRUE	reported	1441701	0.0224432	8.26418e-78	33664	HGFAC	TRUE	reported	yXEPV9	2	TRUE
HGFAC_Q04756_OID30718_v1_Inflammation_II	SAH	rs111983898	A	G	A	G	0.451007	-0.0287	0.0145046	0.0099	FALSE	FALSE	FALSE	GyT0c5	4	3526898	0.112	0.7977	TRUE	reported	982264	0.0326132	1.70412e-43	33664	HGFAC	TRUE	reported	Fdb1to	2	TRUE
HGFAC_Q04756_OID30718_v1_Inflammation_II	SAH	rs113401287	A	G	A	G	-0.273022	0.045	0.0303745	0.0596	FALSE	FALSE	FALSE	GyT0c5	4	3498128	0.0453	0.3213	TRUE	reported	982264	0.022126	5.55265e-35	33664	HGFAC	TRUE	reported	Fdb1to	2	TRUE
HGFAC_Q04756_OID30718_v1_Inflammation_II	SAH	rs114607488	A	G	A	G	0.431182	0.1561	0.0170314	0.0172	FALSE	FALSE	FALSE	GyT0c5	4	3235206	0.1625	0.3368	TRUE	reported	982264	0.0308998	2.96483e-44	33664	HGFAC	TRUE	reported	Fdb1to	2	TRUE
HGFAC_Q04756_OID30718_v1_Inflammation_II	SAH	rs114780141	A	G	A	G	-0.533607	-0.1302	0.0241177	0.0228	FALSE	FALSE	FALSE	GyT0c5	4	3467175	0.1919	0.4976	TRUE	reported	982264	0.0247274	2.79254e-103	33664	HGFAC	TRUE	reported	Fdb1to	2	TRUE
HGFAC_Q04756_OID30718_v1_Inflammation_II	SAH	rs139309901	T	G	T	G	0.483481	0.0214	0.0127778	0.0247	FALSE	FALSE	FALSE	GyT0c5	4	3230336	0.0563	0.7045	TRUE	reported	982264	0.0334318	2.11446e-47	33664	HGFAC	TRUE	reported	Fdb1to	2	TRUE
HGFAC_Q04756_OID30718_v1_Inflammation_II	SAH	rs140582620	T	G	T	G	0.158279	0.0178	0.0187627	0.0178	FALSE	FALSE	FALSE	GyT0c5	4	3435502	0.0819	0.8275	TRUE	reported	982264	0.0284057	2.51733e-08	33664	HGFAC	TRUE	reported	Fdb1to	2	TRUE
HGFAC_Q04756_OID30718_v1_Inflammation_II	SAH	rs143127438	G	A	G	A	-0.538762	-0.105	0.0104487	0.0095	FALSE	FALSE	FALSE	GyT0c5	4	3553828	0.1225	0.3916	TRUE	reported	982264	0.0377692	3.63831e-46	33664	HGFAC	TRUE	reported	Fdb1to	2	TRUE
HGFAC_Q04756_OID30718_v1_Inflammation_II	SAH	rs150813712	A	C	A	C	-0.400559	-0.0288	0.0220346	0.0139	FALSE	FALSE	FALSE	GyT0c5	4	3451055	0.0978	0.7688	TRUE	reported	982264	0.0257966	2.25684e-54	33664	HGFAC	TRUE	reported	Fdb1to	2	TRUE
HGFAC_Q04756_OID30718_v1_Inflammation_II	SAH	rs16844249	T	C	T	C	-0.479364	0.0227	0.12246	0.0983	FALSE	FALSE	FALSE	GyT0c5	4	3385421	0.0358	0.5262	TRUE	reported	982264	0.0113726	1e-300	33664	HGFAC	TRUE	reported	Fdb1to	2	TRUE
HGFAC_Q04756_OID30718_v1_Inflammation_II	SAH	rs555297715	C	T	C	T	0.345685	0.0741	0.0196289	0.0197	FALSE	FALSE	FALSE	GyT0c5	4	3539481	0.0784	0.3442	TRUE	reported	982264	0.0319327	2.60795e-27	33664	HGFAC	TRUE	reported	Fdb1to	2	TRUE
HGFAC_Q04756_OID30718_v1_Inflammation_II	SAH	rs77298395	T	G	T	G	0.419075	0.0427	0.0283389	0.0368	FALSE	FALSE	FALSE	GyT0c5	4	3505794	0.0576	0.4578	TRUE	reported	982264	0.0224432	8.26418e-78	33664	HGFAC	TRUE	reported	Fdb1to	2	TRUE
HIP1_O00291_OID30071_v1_Cardiometabolic_II	IA	rs113636382	A	T	A	T	0.0698573	-0.0383	0.135351	0.1782	FALSE	TRUE	FALSE	HwXKJa	7	76226600	0.0488	0.4328	TRUE	reported	1441701	0.0120988	7.74497e-09	32862	HIP1	TRUE	reported	g3MIa4	2	TRUE
HIP1_O00291_OID30071_v1_Cardiometabolic_II	SAH	rs113636382	A	T	A	T	0.0698573	0.0069	0.135351	0.1782	FALSE	TRUE	FALSE	09FWHe	7	76226600	0.0695	0.9206	TRUE	reported	982264	0.0120988	7.74497e-09	32862	HIP1	TRUE	reported	YSKdpq	2	TRUE
HIP1R_O75146_OID31141_v1_Neurology_II	IA	rs10847864	T	G	T	G	0.0948148	-0.019	0.359094	0.3354	FALSE	FALSE	FALSE	949KLV	12	122842051	0.0168	0.2569	TRUE	reported	1441701	0.0076908	6.37382e-35	33785	HIP1R	TRUE	reported	rWjWbK	2	TRUE
HIP1R_O75146_OID31141_v1_Neurology_II	SAH	rs10847864	T	G	T	G	0.0948148	0.0032	0.359094	0.3355	FALSE	FALSE	FALSE	hRSLKz	12	122842051	0.0226	0.8875	TRUE	reported	982264	0.0076908	6.37382e-35	33785	HIP1R	TRUE	reported	SAMhH9	2	TRUE
HJV_Q6ZVN8_OID31006_v1_Neurology_II	IA	rs41302089	T	G	T	G	-0.610764	-0.0132	0.015888	0.0236	FALSE	FALSE	FALSE	G8EMl7	1	145959559	0.0549	0.8101	TRUE	reported	1441701	0.030706	4.89779e-88	33874	HJV	TRUE	reported	thEA7L	2	TRUE
HJV_Q6ZVN8_OID31006_v1_Neurology_II	SAH	rs41302089	T	G	T	G	-0.610764	-0.0198	0.015888	0.0236	FALSE	FALSE	FALSE	12z3kl	1	145959559	0.0738	0.789	TRUE	reported	982264	0.030706	4.89779e-88	33874	HJV	TRUE	reported	69f4QP	2	TRUE
HMBS_P08397_OID21385_v1_Oncology	IA	rs45552239	T	C	T	C	-0.145428	-0.0629	0.0231345	0.0426	FALSE	FALSE	FALSE	1X5JQL	11	119065745	0.0402	0.1178	TRUE	reported	1441701	0.0244223	2.60531e-09	33966	HMBS	TRUE	reported	tujkDh	2	TRUE
HMBS_P08397_OID21385_v1_Oncology	IA	rs72997349	C	T	C	T	0.37997	0.06	0.0308838	0.0168	FALSE	FALSE	FALSE	1X5JQL	11	119074792	0.0598	0.3156	TRUE	reported	1441701	0.0209781	2.53046e-73	33966	HMBS	TRUE	reported	tujkDh	2	TRUE
HMBS_P08397_OID21385_v1_Oncology	SAH	rs45552239	T	C	T	C	-0.145428	-0.0402	0.0231345	0.0428	FALSE	FALSE	FALSE	FJfzS3	11	119065745	0.0538	0.4545	TRUE	reported	982264	0.0244223	2.60531e-09	33966	HMBS	TRUE	reported	GSKeCz	2	TRUE
HMBS_P08397_OID21385_v1_Oncology	SAH	rs72997349	C	T	C	T	0.37997	-0.0418	0.0308838	0.0166	FALSE	FALSE	FALSE	FJfzS3	11	119074792	0.0816	0.6089	TRUE	reported	982264	0.0209781	2.53046e-73	33966	HMBS	TRUE	reported	GSKeCz	2	TRUE
HMCN2_Q8NDA2_OID30592_v1_Inflammation_II	IA	rs112701143	T	C	T	C	-0.619888	0.2016	0.012109	0.0066	FALSE	FALSE	FALSE	IdaXJz	9	130365252	0.1071	0.05992	TRUE	reported	1441701	0.035708	1.65882e-67	33128	HMCN2	TRUE	reported	PQWEwd	2	TRUE
HMCN2_Q8NDA2_OID30592_v1_Inflammation_II	IA	rs117485768	A	G	A	G	0.437351	-0.1157	0.0103236	0.018	FALSE	FALSE	FALSE	IdaXJz	9	130288948	0.0606	0.05631	TRUE	reported	1441701	0.0372166	6.93745e-32	33128	HMCN2	TRUE	reported	PQWEwd	2	TRUE
HMCN2_Q8NDA2_OID30592_v1_Inflammation_II	IA	rs139176786	T	C	T	C	-0.206213	-0.0464	0.0134586	0.0065	FALSE	FALSE	FALSE	IdaXJz	9	130259243	0.1257	0.7118	TRUE	reported	1441701	0.0334002	6.65871e-10	33128	HMCN2	TRUE	reported	PQWEwd	2	TRUE
HMCN2_Q8NDA2_OID30592_v1_Inflammation_II	IA	rs144231951	T	G	T	G	-0.161654	0.0897	0.0203257	0.0213	FALSE	FALSE	FALSE	IdaXJz	9	130383976	0.0551	0.1037	TRUE	reported	1441701	0.0285358	1.47058e-08	33128	HMCN2	TRUE	reported	PQWEwd	2	TRUE
HMCN2_Q8NDA2_OID30592_v1_Inflammation_II	IA	rs147732528	G	T	G	T	-0.230577	0.1611	0.0139276	0.0121	FALSE	FALSE	FALSE	IdaXJz	9	130250919	0.0745	0.03061	TRUE	reported	1441701	0.0339294	1.07721e-11	33128	HMCN2	TRUE	reported	PQWEwd	2	TRUE
HMCN2_Q8NDA2_OID30592_v1_Inflammation_II	IA	rs193114705	A	G	A	G	0.352436	-0.0348	0.0226771	0.0265	FALSE	FALSE	FALSE	IdaXJz	9	130310741	0.0514	0.4979	TRUE	reported	1441701	0.0298359	3.36512e-32	33128	HMCN2	TRUE	reported	PQWEwd	2	TRUE
HMCN2_Q8NDA2_OID30592_v1_Inflammation_II	IA	rs193146423	T	C	T	C	-0.336629	-0.0098	0.0117635	0.0223	FALSE	FALSE	FALSE	IdaXJz	9	130273781	0.0508	0.8466	TRUE	reported	1441701	0.036239	1.55561e-20	33128	HMCN2	TRUE	reported	PQWEwd	2	TRUE
HMCN2_Q8NDA2_OID30592_v1_Inflammation_II	IA	rs57508146	G	A	G	A	0.395588	-0.063	0.0856867	0.0764	FALSE	FALSE	FALSE	IdaXJz	9	130267474	0.0787	0.4237	TRUE	reported	1441701	0.0146072	1.61808e-161	33128	HMCN2	TRUE	reported	PQWEwd	2	TRUE
HMCN2_Q8NDA2_OID30592_v1_Inflammation_II	IA	rs62586005	C	T	C	T	-1.3444	0.004	0.0273834	0.0474	FALSE	FALSE	FALSE	IdaXJz	9	130245577	0.0375	0.916	TRUE	reported	1441701	0.0255386	1e-300	33128	HMCN2	TRUE	reported	PQWEwd	2	TRUE
HMCN2_Q8NDA2_OID30592_v1_Inflammation_II	IA	rs77931840	T	C	T	C	0.214815	0.0147	0.0111492	0.0094	FALSE	FALSE	FALSE	IdaXJz	9	130431836	0.0749	0.8447	TRUE	reported	1441701	0.0365959	4.35973e-09	33128	HMCN2	TRUE	reported	PQWEwd	2	TRUE
HMCN2_Q8NDA2_OID30592_v1_Inflammation_II	IA	rs79536859	A	G	A	G	0.376712	-0.0257	0.015648	0.0454	FALSE	FALSE	FALSE	IdaXJz	9	130399492	0.0374	0.492	TRUE	reported	1441701	0.0306817	1.1885e-34	33128	HMCN2	TRUE	reported	PQWEwd	2	TRUE
HMCN2_Q8NDA2_OID30592_v1_Inflammation_II	SAH	rs112701143	T	C	T	C	-0.619888	0.1607	0.012109	0.0065	FALSE	FALSE	FALSE	yGbLIY	9	130365252	0.1455	0.2691	TRUE	reported	982264	0.035708	1.65882e-67	33128	HMCN2	TRUE	reported	Rn03JI	2	TRUE
HMCN2_Q8NDA2_OID30592_v1_Inflammation_II	SAH	rs117485768	A	G	A	G	0.437351	-0.0748	0.0103236	0.0181	FALSE	FALSE	FALSE	yGbLIY	9	130288948	0.0817	0.3599	TRUE	reported	982264	0.0372166	6.93745e-32	33128	HMCN2	TRUE	reported	Rn03JI	2	TRUE
HMCN2_Q8NDA2_OID30592_v1_Inflammation_II	SAH	rs139176786	T	C	T	C	-0.206213	0.0754	0.0134586	0.0061	FALSE	FALSE	FALSE	yGbLIY	9	130259243	0.1725	0.662	TRUE	reported	982264	0.0334002	6.65871e-10	33128	HMCN2	TRUE	reported	Rn03JI	2	TRUE
HMCN2_Q8NDA2_OID30592_v1_Inflammation_II	SAH	rs144231951	T	G	T	G	-0.161654	0.0683	0.0203257	0.0212	FALSE	FALSE	FALSE	yGbLIY	9	130383976	0.0745	0.3593	TRUE	reported	982264	0.0285358	1.47058e-08	33128	HMCN2	TRUE	reported	Rn03JI	2	TRUE
HMCN2_Q8NDA2_OID30592_v1_Inflammation_II	SAH	rs147732528	G	T	G	T	-0.230577	0.1189	0.0139276	0.0122	FALSE	FALSE	FALSE	yGbLIY	9	130250919	0.0999	0.234	TRUE	reported	982264	0.0339294	1.07721e-11	33128	HMCN2	TRUE	reported	Rn03JI	2	TRUE
HMCN2_Q8NDA2_OID30592_v1_Inflammation_II	SAH	rs193114705	A	G	A	G	0.352436	-0.016	0.0226771	0.0266	FALSE	FALSE	FALSE	yGbLIY	9	130310741	0.0688	0.8166	TRUE	reported	982264	0.0298359	3.36512e-32	33128	HMCN2	TRUE	reported	Rn03JI	2	TRUE
HMCN2_Q8NDA2_OID30592_v1_Inflammation_II	SAH	rs193146423	T	C	T	C	-0.336629	-0.0304	0.0117635	0.0227	FALSE	FALSE	FALSE	yGbLIY	9	130273781	0.0692	0.6606	TRUE	reported	982264	0.036239	1.55561e-20	33128	HMCN2	TRUE	reported	Rn03JI	2	TRUE
HMCN2_Q8NDA2_OID30592_v1_Inflammation_II	SAH	rs57508146	G	A	G	A	0.395588	-0.1115	0.0856867	0.0764	FALSE	FALSE	FALSE	yGbLIY	9	130267474	0.1118	0.3186	TRUE	reported	982264	0.0146072	1.61808e-161	33128	HMCN2	TRUE	reported	Rn03JI	2	TRUE
HMCN2_Q8NDA2_OID30592_v1_Inflammation_II	SAH	rs590086	T	C	T	C	-0.168059	-0.0608	0.918554	0.935	FALSE	FALSE	FALSE	yGbLIY	9	130468272	0.0435	0.1623	TRUE	reported	982264	0.0139569	2.15625e-33	33128	HMCN2	TRUE	reported	Rn03JI	2	TRUE
HMCN2_Q8NDA2_OID30592_v1_Inflammation_II	SAH	rs77931840	T	C	T	C	0.214815	-0.0352	0.0111492	0.0094	FALSE	FALSE	FALSE	yGbLIY	9	130431836	0.0957	0.7133	TRUE	reported	982264	0.0365959	4.35973e-09	33128	HMCN2	TRUE	reported	Rn03JI	2	TRUE
HMCN2_Q8NDA2_OID30592_v1_Inflammation_II	SAH	rs79536859	A	G	A	G	0.376712	-0.004	0.015648	0.0456	FALSE	FALSE	FALSE	yGbLIY	9	130399492	0.0503	0.9359	TRUE	reported	982264	0.0306817	1.1885e-34	33128	HMCN2	TRUE	reported	Rn03JI	2	TRUE
HMOX1_P09601_OID20217_v1_Cardiometabolic	IA	rs2071747	C	G	C	G	-0.154703	-0.0132	0.0583998	0.0482	FALSE	TRUE	FALSE	71Od5y	22	35381192	0.0364	0.7175	TRUE	reported	1441701	0.0156832	5.9484e-23	33245	HMOX1	TRUE	reported	LZYkBB	2	TRUE
HMOX1_P09601_OID20217_v1_Cardiometabolic	IA	rs4645742	T	G	T	G	-0.0962751	0.0319	0.0646563	0.0478	FALSE	FALSE	FALSE	71Od5y	22	35401840	0.0369	0.3871	TRUE	reported	1441701	0.0148917	1.01293e-10	33245	HMOX1	TRUE	reported	LZYkBB	2	TRUE
HMOX1_P09601_OID20217_v1_Cardiometabolic	SAH	rs2071747	C	G	C	G	-0.154703	-0.0019	0.0583998	0.0481	FALSE	TRUE	FALSE	QKg0Lg	22	35381192	0.0491	0.9691	TRUE	reported	982264	0.0156832	5.9484e-23	33245	HMOX1	TRUE	reported	WUimEK	2	TRUE
HMOX1_P09601_OID20217_v1_Cardiometabolic	SAH	rs4645742	T	G	T	G	-0.0962751	-0.0012	0.0646563	0.0473	FALSE	FALSE	FALSE	QKg0Lg	22	35401840	0.05	0.9816	TRUE	reported	982264	0.0148917	1.01293e-10	33245	HMOX1	TRUE	reported	WUimEK	2	TRUE
HMOX2_P30519_OID20887_v1_Neurology	IA	rs4785965	A	G	A	G	-0.120824	0.0707	0.734557	0.7212	FALSE	FALSE	FALSE	zO4O2X	16	4464654	0.044	0.1078	TRUE	reported	1441701	0.00860269	8.27942e-45	32922	HMOX2	TRUE	reported	2Z3g1u	2	TRUE
HMOX2_P30519_OID20887_v1_Neurology	SAH	rs4785965	A	G	A	G	-0.120824	0.0116	0.734557	0.7213	FALSE	FALSE	FALSE	ILcVhr	16	4464654	0.0628	0.8539	TRUE	reported	982264	0.00860269	8.27942e-45	32922	HMOX2	TRUE	reported	zWPGGO	2	TRUE
HNMT_P50135_OID20975_v1_Neurology	IA	rs144559405	C	T	C	T	0.187169	0.0057	0.0161074	0.0159	FALSE	FALSE	FALSE	5JfP0d	2	138302968	0.0654	0.9307	TRUE	reported	1441701	0.0307929	1.21437e-09	33258	HNMT	TRUE	reported	R4uX9e	2	TRUE
HNMT_P50135_OID20975_v1_Neurology	IA	rs17585993	A	T	A	T	-0.226233	-0.0536	0.037116	0.0627	FALSE	TRUE	FALSE	5JfP0d	2	138077151	0.0328	0.1023	TRUE	reported	1441701	0.0201749	3.49865e-29	33258	HNMT	TRUE	reported	R4uX9e	2	TRUE
HNMT_P50135_OID20975_v1_Neurology	IA	rs200371436	AT	A	AT	A	0.197375	0.0341	0.0185664	0.0819	FALSE	FALSE	FALSE	5JfP0d	2	138000516	0.0307	0.2673	TRUE	reported	1441701	0.0279312	1.58928e-12	33258	HNMT	TRUE	reported	R4uX9e	2	TRUE
HNMT_P50135_OID20975_v1_Neurology	IA	rs35379430	A	G	A	G	-0.625329	0.0291	0.120875	0.1193	FALSE	FALSE	FALSE	5JfP0d	2	137941475	0.0238	0.2207	TRUE	reported	1441701	0.011403	1e-300	33258	HNMT	TRUE	reported	R4uX9e	2	TRUE
HNMT_P50135_OID20975_v1_Neurology	SAH	rs144559405	C	T	C	T	0.187169	0.0806	0.0161074	0.016	FALSE	FALSE	FALSE	5HIGZ4	2	138302968	0.0879	0.3589	TRUE	reported	982264	0.0307929	1.21437e-09	33258	HNMT	TRUE	reported	q9UG9a	2	TRUE
HNMT_P50135_OID20975_v1_Neurology	SAH	rs17585993	A	T	A	T	-0.226233	-0.0631	0.037116	0.063	FALSE	TRUE	FALSE	5HIGZ4	2	138077151	0.044	0.1512	TRUE	reported	982264	0.0201749	3.49865e-29	33258	HNMT	TRUE	reported	q9UG9a	2	TRUE
HNMT_P50135_OID20975_v1_Neurology	SAH	rs200371436	AT	A	AT	A	0.197375	0.0317	0.0185664	0.0818	FALSE	FALSE	FALSE	5HIGZ4	2	138000516	0.0411	0.441	TRUE	reported	982264	0.0279312	1.58928e-12	33258	HNMT	TRUE	reported	q9UG9a	2	TRUE
HNMT_P50135_OID20975_v1_Neurology	SAH	rs35379430	A	G	A	G	-0.625329	0.0126	0.120875	0.1193	FALSE	FALSE	FALSE	5HIGZ4	2	137941475	0.0321	0.6931	TRUE	reported	982264	0.011403	1e-300	33258	HNMT	TRUE	reported	q9UG9a	2	TRUE
HPCAL1_P37235_OID20615_v1_Inflammation	IA	rs375285744	C	T	C	T	0.218967	-0.0178	0.149007	0.1478	FALSE	FALSE	FALSE	C9SQ56	2	10336102	0.053	0.7365	TRUE	reported	1441701	0.0106036	9.72523e-95	34049	HPCAL1	TRUE	reported	AIy4gr	2	TRUE
HPCAL1_P37235_OID20615_v1_Inflammation	SAH	rs375285744	C	T	C	T	0.218967	-0.0825	0.149007	0.1478	FALSE	FALSE	FALSE	yoKz5d	2	10336102	0.0754	0.274	TRUE	reported	982264	0.0106036	9.72523e-95	34049	HPCAL1	TRUE	reported	xCkuiP	2	TRUE
HPGDS_O60760_OID21266_v1_Oncology	IA	rs10002699	A	T	A	T	0.0860512	-0.0224	0.459468	0.426	FALSE	TRUE	TRUE	tA0pvg	4	93942602	0.0157	0.1544	TRUE	reported	1441701	0.00775615	1.33291e-28	32907	HPGDS	TRUE	reported	Eljsny	2	FALSE
HPGDS_O60760_OID21266_v1_Oncology	IA	rs11725792	A	C	A	C	0.114714	0.0058	0.036626	0.047	FALSE	FALSE	FALSE	tA0pvg	4	94529026	0.0299	0.8457	TRUE	reported	1441701	0.020521	2.26966e-08	32907	HPGDS	TRUE	reported	Eljsny	2	TRUE
HPGDS_O60760_OID21266_v1_Oncology	IA	rs17021533	T	C	T	C	0.368676	-0.0203	0.191079	0.1809	FALSE	FALSE	FALSE	tA0pvg	4	94359436	0.0162	0.2117	TRUE	reported	1441701	0.00978481	1e-300	32907	HPGDS	TRUE	reported	Eljsny	2	TRUE
HPGDS_O60760_OID21266_v1_Oncology	IA	rs72663742	G	T	G	T	-1.07182	-0.0119	0.0386212	0.0694	FALSE	FALSE	FALSE	tA0pvg	4	94071981	0.0312	0.7036	TRUE	reported	1441701	0.020078	1e-300	32907	HPGDS	TRUE	reported	Eljsny	2	TRUE
HPGDS_O60760_OID21266_v1_Oncology	SAH	rs10002699	A	T	A	T	0.0860512	-0.0392	0.459468	0.4258	FALSE	TRUE	TRUE	A0OSD2	4	93942602	0.0212	0.06436	TRUE	reported	982264	0.00775615	1.33291e-28	32907	HPGDS	TRUE	reported	vKSWQG	2	FALSE
HPGDS_O60760_OID21266_v1_Oncology	SAH	rs11725792	A	C	A	C	0.114714	-0.0056	0.036626	0.0467	FALSE	FALSE	FALSE	A0OSD2	4	94529026	0.0382	0.8829	TRUE	reported	982264	0.020521	2.26966e-08	32907	HPGDS	TRUE	reported	vKSWQG	2	TRUE
HPGDS_O60760_OID21266_v1_Oncology	SAH	rs17021533	T	C	T	C	0.368676	-0.0089	0.191079	0.1817	FALSE	FALSE	FALSE	A0OSD2	4	94359436	0.0205	0.6647	TRUE	reported	982264	0.00978481	1e-300	32907	HPGDS	TRUE	reported	vKSWQG	2	TRUE
HPGDS_O60760_OID21266_v1_Oncology	SAH	rs72663742	G	T	G	T	-1.07182	0.0205	0.0386212	0.0698	FALSE	FALSE	FALSE	A0OSD2	4	94071981	0.0419	0.6247	TRUE	reported	982264	0.020078	1e-300	32907	HPGDS	TRUE	reported	vKSWQG	2	TRUE
HPSE_Q9Y251_OID30409_v1_Cardiometabolic_II	IA	rs62303674	A	G	A	G	-0.0763636	-0.0171	0.262393	0.2028	FALSE	FALSE	FALSE	GUGMAC	4	83293813	0.0194	0.3788	TRUE	reported	1441701	0.00861634	7.81448e-19	33467	HPSE	TRUE	reported	CTcO8v	2	TRUE
HPSE_Q9Y251_OID30409_v1_Cardiometabolic_II	SAH	rs62303674	A	G	A	G	-0.0763636	-0.0213	0.262393	0.2017	FALSE	FALSE	FALSE	LNpIJZ	4	83293813	0.0263	0.4175	TRUE	reported	982264	0.00861634	7.81448e-19	33467	HPSE	TRUE	reported	HFkWGD	2	TRUE
HRC_P23327_OID30211_v1_Cardiometabolic_II	IA	rs12610125	A	C	A	C	-0.101103	0.0135	0.0530991	0.051	FALSE	FALSE	FALSE	WDC2Hz	19	48997925	0.0287	0.6383	TRUE	reported	1441701	0.0169957	2.70197e-09	33042	HRC	TRUE	reported	OWvS1Z	2	TRUE
HRC_P23327_OID30211_v1_Cardiometabolic_II	IA	rs60877783	A	C	A	C	0.102541	-0.0142	0.396604	0.3828	FALSE	FALSE	FALSE	WDC2Hz	19	49157408	0.016	0.3733	TRUE	reported	1441701	0.00781611	2.55564e-39	33042	HRC	TRUE	reported	OWvS1Z	2	TRUE
HRC_P23327_OID30211_v1_Cardiometabolic_II	SAH	rs12610125	A	C	A	C	-0.101103	-0.0091	0.0530991	0.0512	FALSE	FALSE	FALSE	MoPzsJ	19	48997925	0.0364	0.8028	TRUE	reported	982264	0.0169957	2.70197e-09	33042	HRC	TRUE	reported	zpn4EW	2	TRUE
HRC_P23327_OID30211_v1_Cardiometabolic_II	SAH	rs60877783	A	C	A	C	0.102541	-0.0485	0.396604	0.3825	FALSE	FALSE	FALSE	MoPzsJ	19	49157408	0.0216	0.02451	TRUE	reported	982264	0.00781611	2.55564e-39	33042	HRC	TRUE	reported	zpn4EW	2	TRUE
HRG_P04196_OID30770_v1_Inflammation_II	IA	rs16861008	A	G	A	G	0.290089	-0.0184	0.0748149	0.0665	FALSE	FALSE	FALSE	wtAFgC	3	186681235	0.0257	0.4747	TRUE	reported	1441701	0.0143285	3.88329e-91	33799	HRG	TRUE	reported	QoHYNd	2	TRUE
HRG_P04196_OID30770_v1_Inflammation_II	IA	rs266770	G	A	G	A	0.0671813	-0.0058	0.847107	0.8782	FALSE	FALSE	FALSE	wtAFgC	3	186827389	0.0239	0.8074	TRUE	reported	1441701	0.0104873	1.4941e-10	33799	HRG	TRUE	reported	QoHYNd	2	TRUE
HRG_P04196_OID30770_v1_Inflammation_II	IA	rs66965282	G	A	G	A	0.511529	-0.001	0.143226	0.1442	FALSE	FALSE	FALSE	wtAFgC	3	186640979	0.0178	0.9538	TRUE	reported	1441701	0.0108295	1e-300	33799	HRG	TRUE	reported	QoHYNd	2	TRUE
HRG_P04196_OID30770_v1_Inflammation_II	IA	rs9871339	C	T	C	T	0.124852	0.0349	0.388947	0.4341	FALSE	FALSE	FALSE	wtAFgC	3	186758809	0.0159	0.02804	TRUE	reported	1441701	0.00784274	4.64515e-57	33799	HRG	TRUE	reported	QoHYNd	2	TRUE
HRG_P04196_OID30770_v1_Inflammation_II	SAH	rs16861008	A	G	A	G	0.290089	-0.0049	0.0748149	0.0664	FALSE	FALSE	FALSE	4fyiAH	3	186681235	0.0331	0.8821	TRUE	reported	982264	0.0143285	3.88329e-91	33799	HRG	TRUE	reported	U6XRsa	2	TRUE
HRG_P04196_OID30770_v1_Inflammation_II	SAH	rs266770	G	A	G	A	0.0671813	0.0114	0.847107	0.8789	FALSE	FALSE	FALSE	4fyiAH	3	186827389	0.0324	0.7251	TRUE	reported	982264	0.0104873	1.4941e-10	33799	HRG	TRUE	reported	U6XRsa	2	TRUE
HRG_P04196_OID30770_v1_Inflammation_II	SAH	rs66965282	G	A	G	A	0.511529	0.0061	0.143226	0.1444	FALSE	FALSE	FALSE	4fyiAH	3	186640979	0.0229	0.7912	TRUE	reported	982264	0.0108295	1e-300	33799	HRG	TRUE	reported	U6XRsa	2	TRUE
HRG_P04196_OID30770_v1_Inflammation_II	SAH	rs9871339	C	T	C	T	0.124852	0.0373	0.388947	0.4347	FALSE	FALSE	FALSE	4fyiAH	3	186758809	0.0214	0.08169	TRUE	reported	982264	0.00784274	4.64515e-57	33799	HRG	TRUE	reported	U6XRsa	2	TRUE
HS1BP3_Q53T59_OID30243_v1_Cardiometabolic_II	IA	rs1801699	C	T	C	T	-0.164022	0.0061	0.0209128	0.026	FALSE	FALSE	FALSE	AdcCZB	2	21011127	0.0489	0.9012	TRUE	reported	1441701	0.0264352	5.481e-10	33042	HS1BP3	TRUE	reported	iTqshk	2	TRUE
HS1BP3_Q53T59_OID30243_v1_Cardiometabolic_II	IA	rs67364128	C	G	C	G	-0.0870903	0.0055	0.326765	0.3253	FALSE	TRUE	FALSE	AdcCZB	2	20613925	0.0168	0.7404	TRUE	reported	1441701	0.00813166	9.13272e-27	33042	HS1BP3	TRUE	reported	iTqshk	2	TRUE
HS1BP3_Q53T59_OID30243_v1_Cardiometabolic_II	SAH	rs1801699	C	T	C	T	-0.164022	-0.0142	0.0209128	0.0261	FALSE	FALSE	FALSE	YSsrMb	2	21011127	0.0659	0.8294	TRUE	reported	982264	0.0264352	5.481e-10	33042	HS1BP3	TRUE	reported	iKPP0q	2	TRUE
HS1BP3_Q53T59_OID30243_v1_Cardiometabolic_II	SAH	rs67364128	C	G	C	G	-0.0870903	0.0175	0.326765	0.3257	FALSE	TRUE	FALSE	YSsrMb	2	20613925	0.0226	0.4382	TRUE	reported	982264	0.00813166	9.13272e-27	33042	HS1BP3	TRUE	reported	iKPP0q	2	TRUE
HS3ST3B1_Q9Y662_OID21303_v1_Oncology	IA	rs11652661	C	A	C	A	-0.108379	-0.0174	0.101554	0.1085	FALSE	FALSE	FALSE	pNAumM	17	14338412	0.0259	0.5001	TRUE	reported	1441701	0.013296	3.6033e-16	33533	HS3ST3B1	TRUE	reported	JbarZa	2	TRUE
HS3ST3B1_Q9Y662_OID21303_v1_Oncology	IA	rs2108592	A	C	A	C	0.32924	-0.0064	0.391717	0.3443	FALSE	FALSE	FALSE	pNAumM	17	13930205	0.0135	0.6356	TRUE	reported	1441701	0.0078555	1e-300	33533	HS3ST3B1	TRUE	reported	JbarZa	2	TRUE
HS3ST3B1_Q9Y662_OID21303_v1_Oncology	IA	rs35165134	A	G	A	G	-0.259716	-0.007	0.0407971	0.0407971	FALSE	FALSE	FALSE	pNAumM	17	14373040	0.0344	0.8382	TRUE	reported	1441701	0.0191637	7.65597e-42	33533	HS3ST3B1	TRUE	reported	JbarZa	2	TRUE
HS3ST3B1_Q9Y662_OID21303_v1_Oncology	IA	rs4792417	G	A	G	A	-0.111231	-0.014	0.057788	0.1053	FALSE	FALSE	FALSE	pNAumM	17	13927788	0.0263	0.5952	TRUE	reported	1441701	0.0171424	8.65964e-11	33533	HS3ST3B1	TRUE	reported	JbarZa	2	TRUE
HS3ST3B1_Q9Y662_OID21303_v1_Oncology	IA	rs6502326	T	C	T	C	-0.108863	0.0004	0.378204	0.4172	FALSE	FALSE	FALSE	pNAumM	17	14042836	0.0133	0.9737	TRUE	reported	1441701	0.0078189	4.5867e-44	33533	HS3ST3B1	TRUE	reported	JbarZa	2	TRUE
HS3ST3B1_Q9Y662_OID21303_v1_Oncology	IA	rs9893188	A	G	A	G	-0.181761	-0.0043	0.400054	0.3815	FALSE	FALSE	FALSE	pNAumM	17	14331260	0.0135	0.7484	TRUE	reported	1441701	0.00771681	1.14551e-122	33533	HS3ST3B1	TRUE	reported	JbarZa	2	TRUE
HS3ST3B1_Q9Y662_OID21303_v1_Oncology	IA	rs9899736	T	G	T	G	-0.142998	0.0007	0.254311	0.2172	FALSE	FALSE	FALSE	pNAumM	17	14285899	0.016	0.9631	TRUE	reported	1441701	0.00873436	3.03529e-60	33533	HS3ST3B1	TRUE	reported	JbarZa	2	TRUE
HS3ST3B1_Q9Y662_OID21303_v1_Oncology	SAH	rs11652661	C	A	C	A	-0.108379	-0.0118	0.101554	0.1086	FALSE	FALSE	FALSE	MbBH96	17	14338412	0.0348	0.7353	TRUE	reported	982264	0.013296	3.6033e-16	33533	HS3ST3B1	TRUE	reported	1igrer	2	TRUE
HS3ST3B1_Q9Y662_OID21303_v1_Oncology	SAH	rs2108592	A	C	A	C	0.32924	-0.0092	0.391717	0.3451	FALSE	FALSE	FALSE	MbBH96	17	13930205	0.0176	0.5992	TRUE	reported	982264	0.0078555	1e-300	33533	HS3ST3B1	TRUE	reported	1igrer	2	TRUE
HS3ST3B1_Q9Y662_OID21303_v1_Oncology	SAH	rs35165134	A	G	A	G	-0.259716	0.0232	0.0407971	0.0385	FALSE	FALSE	FALSE	MbBH96	17	14372024	0.0436	0.594	TRUE	reported	982264	0.0191637	7.65597e-42	33533	HS3ST3B1	TRUE	reported	1igrer	2	TRUE
HS3ST3B1_Q9Y662_OID21303_v1_Oncology	SAH	rs4792417	G	A	G	A	-0.111231	-0.026	0.057788	0.1056	FALSE	FALSE	FALSE	MbBH96	17	13927788	0.0353	0.4629	TRUE	reported	982264	0.0171424	8.65964e-11	33533	HS3ST3B1	TRUE	reported	1igrer	2	TRUE
HS3ST3B1_Q9Y662_OID21303_v1_Oncology	SAH	rs6502326	T	C	T	C	-0.108863	0.0127	0.378204	0.4153	FALSE	FALSE	FALSE	MbBH96	17	14042836	0.0171	0.4606	TRUE	reported	982264	0.0078189	4.5867e-44	33533	HS3ST3B1	TRUE	reported	1igrer	2	TRUE
HS3ST3B1_Q9Y662_OID21303_v1_Oncology	SAH	rs9893188	A	G	A	G	-0.181761	-0.003	0.400054	0.3827	FALSE	FALSE	FALSE	MbBH96	17	14331260	0.0174	0.8647	TRUE	reported	982264	0.00771681	1.14551e-122	33533	HS3ST3B1	TRUE	reported	1igrer	2	TRUE
HS3ST3B1_Q9Y662_OID21303_v1_Oncology	SAH	rs9899736	T	G	T	G	-0.142998	-0.0058	0.254311	0.219	FALSE	FALSE	FALSE	MbBH96	17	14285899	0.0204	0.7757	TRUE	reported	982264	0.00873436	3.03529e-60	33533	HS3ST3B1	TRUE	reported	1igrer	2	TRUE
HS6ST1_O60243_OID21441_v1_Oncology	IA	rs2923926	A	C	A	C	-0.0789538	-0.0272	0.0856021	0.0816	FALSE	FALSE	FALSE	rFJnuj	2	128514543	0.0237	0.2508	TRUE	reported	1441701	0.0132429	2.49218e-09	33966	HS6ST1	TRUE	reported	q3IulA	2	TRUE
HS6ST1_O60243_OID21441_v1_Oncology	IA	rs6717511	A	G	A	G	-0.118635	0.0388	0.135363	0.1992	FALSE	FALSE	FALSE	rFJnuj	2	128273499	0.0195	0.04711	TRUE	reported	1441701	0.0108239	5.91698e-28	33966	HS6ST1	TRUE	reported	q3IulA	2	TRUE
HS6ST1_O60243_OID21441_v1_Oncology	IA	rs6761320	T	C	T	C	-0.209891	-0.0097	0.428358	0.4119	FALSE	FALSE	FALSE	rFJnuj	2	128292780	0.0131	0.4613	TRUE	reported	1441701	0.0075067	4.9204e-172	33966	HS6ST1	TRUE	reported	q3IulA	2	TRUE
HS6ST1_O60243_OID21441_v1_Oncology	SAH	rs2923926	A	C	A	C	-0.0789538	0.0023	0.0856021	0.0824	FALSE	FALSE	FALSE	mDBKD6	2	128514543	0.0303	0.9385	TRUE	reported	982264	0.0132429	2.49218e-09	33966	HS6ST1	TRUE	reported	TIaVPy	2	TRUE
HS6ST1_O60243_OID21441_v1_Oncology	SAH	rs6717511	A	G	A	G	-0.118635	0.0244	0.135363	0.2002	FALSE	FALSE	FALSE	mDBKD6	2	128273499	0.0263	0.3544	TRUE	reported	982264	0.0108239	5.91698e-28	33966	HS6ST1	TRUE	reported	TIaVPy	2	TRUE
HS6ST1_O60243_OID21441_v1_Oncology	SAH	rs6761320	T	C	T	C	-0.209891	-0.0204	0.428358	0.4115	FALSE	FALSE	FALSE	mDBKD6	2	128292780	0.017	0.2301	TRUE	reported	982264	0.0075067	4.9204e-172	33966	HS6ST1	TRUE	reported	TIaVPy	2	TRUE
HSBP1_O75506_OID30232_v1_Cardiometabolic_II	IA	rs12921296	A	G	A	G	0.0740479	0.0123	0.194916	0.205	FALSE	FALSE	FALSE	napXIP	16	83938887	0.0198	0.5367	TRUE	reported	1441701	0.00978987	3.91652e-14	33042	HSBP1	TRUE	reported	BBMwrs	2	TRUE
HSBP1_O75506_OID30232_v1_Cardiometabolic_II	IA	rs16961631	C	T	C	T	0.333499	0.0152	0.365187	0.3876	FALSE	FALSE	FALSE	napXIP	16	83747999	0.0161	0.346	TRUE	reported	1441701	0.00803498	1e-300	33042	HSBP1	TRUE	reported	BBMwrs	2	TRUE
HSBP1_O75506_OID30232_v1_Cardiometabolic_II	IA	rs7206133	G	A	G	A	-0.346827	0.0022	0.16902	0.1657	FALSE	FALSE	FALSE	napXIP	16	83728501	0.0164	0.8922	TRUE	reported	1441701	0.0101321	8.55067e-257	33042	HSBP1	TRUE	reported	BBMwrs	2	TRUE
HSBP1_O75506_OID30232_v1_Cardiometabolic_II	SAH	rs12921296	A	G	A	G	0.0740479	-0.0126	0.194916	0.2054	FALSE	FALSE	FALSE	lh3yOQ	16	83938887	0.0267	0.6374	TRUE	reported	982264	0.00978987	3.91652e-14	33042	HSBP1	TRUE	reported	xV3LGq	2	TRUE
HSBP1_O75506_OID30232_v1_Cardiometabolic_II	SAH	rs16961631	C	T	C	T	0.333499	0.0143	0.365187	0.3882	FALSE	FALSE	FALSE	lh3yOQ	16	83747999	0.0217	0.511	TRUE	reported	982264	0.00803498	1e-300	33042	HSBP1	TRUE	reported	xV3LGq	2	TRUE
HSBP1_O75506_OID30232_v1_Cardiometabolic_II	SAH	rs7206133	G	A	G	A	-0.346827	0.0041	0.16902	0.1665	FALSE	FALSE	FALSE	lh3yOQ	16	83728501	0.0208	0.8456	TRUE	reported	982264	0.0101321	8.55067e-257	33042	HSBP1	TRUE	reported	xV3LGq	2	TRUE
HSD17B14_Q9BPX1_OID31098_v1_Neurology_II	IA	rs111864228	C	T	C	T	0.184209	0.0366	0.084182	0.0551	FALSE	FALSE	FALSE	nP9qnx	19	48930679	0.0365	0.3152	TRUE	reported	1441701	0.0152754	1.735e-33	33853	HSD17B14	TRUE	reported	g6k3g8	2	TRUE
HSD17B14_Q9BPX1_OID31098_v1_Neurology_II	IA	rs140467038	T	G	T	G	-0.213623	-0.2289	0.023082	0.0085	FALSE	FALSE	FALSE	nP9qnx	19	48643273	0.1192	0.0548	TRUE	reported	1441701	0.0263587	5.29907e-16	33853	HSD17B14	TRUE	reported	g6k3g8	2	TRUE
HSD17B14_Q9BPX1_OID31098_v1_Neurology_II	IA	rs147078776	G	C	G	C	0.230589	0.0239	0.0135882	0.057	FALSE	TRUE	FALSE	nP9qnx	19	48889610	0.0352	0.4966	TRUE	reported	1441701	0.032521	1.33629e-12	33853	HSD17B14	TRUE	reported	g6k3g8	2	TRUE
HSD17B14_Q9BPX1_OID31098_v1_Neurology_II	IA	rs34517585	T	A	T	A	-0.304339	0.0095	0.497925	0.4284	FALSE	TRUE	TRUE	nP9qnx	19	48829084	0.0159	0.5495	TRUE	reported	1441701	0.00783116	1e-300	33853	HSD17B14	TRUE	reported	g6k3g8	2	FALSE
HSD17B14_Q9BPX1_OID31098_v1_Neurology_II	IA	rs4802539	G	C	G	C	-0.0595436	-0.0327	0.178738	0.1093	FALSE	TRUE	FALSE	nP9qnx	19	49043110	0.0262	0.2121	TRUE	reported	1441701	0.0101075	3.83796e-09	33853	HSD17B14	TRUE	reported	g6k3g8	2	TRUE
HSD17B14_Q9BPX1_OID31098_v1_Neurology_II	IA	rs564736928	A	G	A	G	0.226797	-0.0344	0.0311627	0.028	FALSE	FALSE	FALSE	nP9qnx	19	48761428	0.1354	0.7994	TRUE	reported	1441701	0.0245265	2.30781e-20	33853	HSD17B14	TRUE	reported	g6k3g8	2	TRUE
HSD17B14_Q9BPX1_OID31098_v1_Neurology_II	IA	rs77496345	A	C	A	C	-0.461515	0.0177	0.0201781	0.0123	FALSE	FALSE	FALSE	nP9qnx	19	48423738	0.0749	0.813	TRUE	reported	1441701	0.0273483	6.82182e-64	33853	HSD17B14	TRUE	reported	g6k3g8	2	TRUE
HSD17B14_Q9BPX1_OID31098_v1_Neurology_II	IA	rs837614	G	A	G	A	-0.147893	0.0213	0.973612	0.9538	FALSE	FALSE	FALSE	nP9qnx	19	48870080	0.0396	0.5904	TRUE	reported	1441701	0.0244118	1.37604e-09	33853	HSD17B14	TRUE	reported	g6k3g8	2	TRUE
HSD17B14_Q9BPX1_OID31098_v1_Neurology_II	SAH	rs111864228	C	T	C	T	0.184209	-0.037	0.084182	0.0549	FALSE	FALSE	FALSE	i7YVqb	19	48930679	0.0491	0.4508	TRUE	reported	982264	0.0152754	1.735e-33	33853	HSD17B14	TRUE	reported	mJB3je	2	TRUE
HSD17B14_Q9BPX1_OID31098_v1_Neurology_II	SAH	rs140467038	T	G	T	G	-0.213623	-0.3595	0.023082	0.009	FALSE	FALSE	FALSE	i7YVqb	19	48643273	0.1534	0.01911	TRUE	reported	982264	0.0263587	5.29907e-16	33853	HSD17B14	TRUE	reported	mJB3je	2	TRUE
HSD17B14_Q9BPX1_OID31098_v1_Neurology_II	SAH	rs147078776	G	C	G	C	0.230589	0.0166	0.0135882	0.0571	FALSE	TRUE	FALSE	i7YVqb	19	48889610	0.0471	0.7248	TRUE	reported	982264	0.032521	1.33629e-12	33853	HSD17B14	TRUE	reported	mJB3je	2	TRUE
HSD17B14_Q9BPX1_OID31098_v1_Neurology_II	SAH	rs34517585	T	A	T	A	-0.304339	0.0571	0.497925	0.4277	FALSE	TRUE	TRUE	i7YVqb	19	48829084	0.0215	0.007884	TRUE	reported	982264	0.00783116	1e-300	33853	HSD17B14	TRUE	reported	mJB3je	2	FALSE
HSD17B14_Q9BPX1_OID31098_v1_Neurology_II	SAH	rs4802539	G	C	G	C	-0.0595436	-0.0279	0.178738	0.1087	FALSE	TRUE	FALSE	i7YVqb	19	49043110	0.0352	0.4269	TRUE	reported	982264	0.0101075	3.83796e-09	33853	HSD17B14	TRUE	reported	mJB3je	2	TRUE
HSD17B14_Q9BPX1_OID31098_v1_Neurology_II	SAH	rs564736928	A	G	A	G	0.226797	0.087	0.0311627	0.028	FALSE	FALSE	FALSE	i7YVqb	19	48761428	0.1926	0.6515	TRUE	reported	982264	0.0245265	2.30781e-20	33853	HSD17B14	TRUE	reported	mJB3je	2	TRUE
HSD17B14_Q9BPX1_OID31098_v1_Neurology_II	SAH	rs837614	G	A	G	A	-0.147893	0.0114	0.973612	0.9538	FALSE	FALSE	FALSE	i7YVqb	19	48870080	0.0531	0.8296	TRUE	reported	982264	0.0244118	1.37604e-09	33853	HSD17B14	TRUE	reported	mJB3je	2	TRUE
HSDL2_Q6YN16_OID30256_v1_Cardiometabolic_II	IA	rs10732372	G	A	G	A	0.395098	-0.0027	0.874745	0.9059	FALSE	FALSE	FALSE	EFc6Lz	9	112411654	0.0272	0.9195	TRUE	reported	1441701	0.0115737	2.03704e-255	33042	HSDL2	TRUE	reported	2DMmD5	2	TRUE
HSDL2_Q6YN16_OID30256_v1_Cardiometabolic_II	IA	rs10817231	C	T	C	T	-0.0427506	0.0085	0.534222	0.6184	FALSE	FALSE	FALSE	EFc6Lz	9	111889466	0.0162	0.5978	TRUE	reported	1441701	0.00775658	3.5573e-08	33042	HSDL2	TRUE	reported	2DMmD5	2	TRUE
HSDL2_Q6YN16_OID30256_v1_Cardiometabolic_II	IA	rs12335593	C	T	C	T	0.323985	0.0185	0.297593	0.3898	FALSE	FALSE	FALSE	EFc6Lz	9	112339421	0.0136	0.1729	TRUE	reported	1441701	0.0083574	1e-300	33042	HSDL2	TRUE	reported	2DMmD5	2	TRUE
HSDL2_Q6YN16_OID30256_v1_Cardiometabolic_II	IA	rs536302715	CAAAAAAAAAA	C	CAAAAAAAAAA	C	-0.0487747	-0.0334	0.541856	0.4997	FALSE	FALSE	FALSE	EFc6Lz	9	112040425	0.0406	0.4102	TRUE	reported	1441701	0.00808144	1.5857e-09	33042	HSDL2	TRUE	reported	2DMmD5	2	TRUE
HSDL2_Q6YN16_OID30256_v1_Cardiometabolic_II	IA	rs62576392	G	A	G	A	0.121245	0.0439	0.118102	0.1014	FALSE	FALSE	FALSE	EFc6Lz	9	112786738	0.0217	0.04328	TRUE	reported	1441701	0.0119166	2.5787e-24	33042	HSDL2	TRUE	reported	2DMmD5	2	TRUE
HSDL2_Q6YN16_OID30256_v1_Cardiometabolic_II	SAH	rs10732372	G	A	G	A	0.395098	-0.0107	0.874745	0.9064	FALSE	FALSE	FALSE	ja8PCH	9	112411654	0.0368	0.7719	TRUE	reported	982264	0.0115737	2.03704e-255	33042	HSDL2	TRUE	reported	SNtB9I	2	TRUE
HSDL2_Q6YN16_OID30256_v1_Cardiometabolic_II	SAH	rs10817231	C	T	C	T	-0.0427506	0.0121	0.534222	0.6204	FALSE	FALSE	FALSE	ja8PCH	9	111889466	0.0218	0.5782	TRUE	reported	982264	0.00775658	3.5573e-08	33042	HSDL2	TRUE	reported	SNtB9I	2	TRUE
HSDL2_Q6YN16_OID30256_v1_Cardiometabolic_II	SAH	rs12335593	C	T	C	T	0.323985	0.0182	0.297593	0.3857	FALSE	FALSE	FALSE	ja8PCH	9	112339421	0.0176	0.2995	TRUE	reported	982264	0.0083574	1e-300	33042	HSDL2	TRUE	reported	SNtB9I	2	TRUE
HSDL2_Q6YN16_OID30256_v1_Cardiometabolic_II	SAH	rs536302715	CAAAAAAAAAA	C	CAAAAAAAAAA	C	-0.0487747	0.1106	0.541856	0.4997	FALSE	FALSE	FALSE	ja8PCH	9	112040425	0.058	0.05635	TRUE	reported	982264	0.00808144	1.5857e-09	33042	HSDL2	TRUE	reported	SNtB9I	2	TRUE
HSDL2_Q6YN16_OID30256_v1_Cardiometabolic_II	SAH	rs62576392	G	A	G	A	0.121245	0.0357	0.118102	0.1029	FALSE	FALSE	FALSE	ja8PCH	9	112786738	0.0277	0.198	TRUE	reported	982264	0.0119166	2.5787e-24	33042	HSDL2	TRUE	reported	SNtB9I	2	TRUE
HSPA2_P54652_OID31424_v1_Oncology_II	IA	rs10498515	T	C	T	C	0.126675	0.0408	0.798996	0.798996	FALSE	FALSE	FALSE	Tyf6Ko	14	64570808	0.0238	0.08593	TRUE	reported	1441701	0.00930953	3.63999e-42	33777	HSPA2	TRUE	reported	6cfk3f	2	TRUE
HSPA2_P54652_OID31424_v1_Oncology_II	SAH	rs10498515	T	C	T	C	0.126675	0.0361	0.798996	0.798996	FALSE	FALSE	FALSE	USrJpU	14	64570808	0.0323	0.2634	TRUE	reported	982264	0.00930953	3.63999e-42	33777	HSPA2	TRUE	reported	gMVlO1	2	TRUE
HSPB1_P04792_OID20230_v1_Cardiometabolic	IA	rs11765560	G	C	G	C	0.0425353	0.0391	0.565742	0.6136	FALSE	TRUE	TRUE	tnw9jS	7	75810734	0.0161	0.01512	TRUE	reported	1441701	0.00766175	2.82996e-08	33135	HSPB1	TRUE	reported	DTXD8V	2	FALSE
HSPB1_P04792_OID20230_v1_Cardiometabolic	IA	rs370028974	G	T	G	T	0.135257	0.0171	0.0354942	0.031	FALSE	FALSE	FALSE	tnw9jS	7	76529235	0.1867	0.9268	TRUE	reported	1441701	0.0239493	1.62682e-08	33135	HSPB1	TRUE	reported	DTXD8V	2	TRUE
HSPB1_P04792_OID20230_v1_Cardiometabolic	IA	rs7792304	C	T	C	T	0.162978	-0.0027	0.273028	0.2386	FALSE	FALSE	FALSE	tnw9jS	7	76421989	0.0152	0.8569	TRUE	reported	1441701	0.00848596	3.322e-82	33135	HSPB1	TRUE	reported	DTXD8V	2	TRUE
HSPB1_P04792_OID20230_v1_Cardiometabolic	IA	rs7808886	T	C	T	C	0.316247	-0.0118	0.679312	0.7476	FALSE	FALSE	FALSE	tnw9jS	7	76279629	0.0179	0.5105	TRUE	reported	1441701	0.00811399	1e-300	33135	HSPB1	TRUE	reported	DTXD8V	2	TRUE
HSPB1_P04792_OID20230_v1_Cardiometabolic	SAH	rs370028974	G	T	G	T	0.135257	0.0114	0.0354942	0.031	FALSE	FALSE	FALSE	KYoave	7	76529235	0.2665	0.966	TRUE	reported	982264	0.0239493	1.62682e-08	33135	HSPB1	TRUE	reported	ytPajc	2	TRUE
HSPB1_P04792_OID20230_v1_Cardiometabolic	SAH	rs7792304	C	T	C	T	0.162978	-0.0166	0.273028	0.2398	FALSE	FALSE	FALSE	KYoave	7	76421989	0.0194	0.3933	TRUE	reported	982264	0.00848596	3.322e-82	33135	HSPB1	TRUE	reported	ytPajc	2	TRUE
HSPB1_P04792_OID20230_v1_Cardiometabolic	SAH	rs7808886	T	C	T	C	0.316247	-0.0342	0.679312	0.7494	FALSE	FALSE	FALSE	KYoave	7	76279629	0.0242	0.158	TRUE	reported	982264	0.00811399	1e-300	33135	HSPB1	TRUE	reported	ytPajc	2	TRUE
HSPB6_O14558_OID21408_v1_Oncology	IA	rs58561864	C	T	C	T	-0.0542412	0.0059	0.141034	0.1516	FALSE	FALSE	FALSE	BABxhM	19	35758074	0.0178	0.7397	TRUE	reported	1441701	0.00941939	8.48829e-09	33966	HSPB6	TRUE	reported	FOZjEW	2	TRUE
HSPB6_O14558_OID21408_v1_Oncology	SAH	rs58561864	C	T	C	T	-0.0542412	0.0138	0.141034	0.1513	FALSE	FALSE	FALSE	UQeC6L	19	35758074	0.023	0.55	TRUE	reported	982264	0.00941939	8.48829e-09	33966	HSPB6	TRUE	reported	STpIY6	2	TRUE
HSPG2_P98160_OID20383_v1_Cardiometabolic	IA	rs1809207	C	T	C	T	0.161316	-0.004	0.0192794	0.0267	FALSE	FALSE	FALSE	gcbRrc	1	21902445	0.0403	0.9209	TRUE	reported	1441701	0.0272228	3.10821e-09	33350	HSPG2	TRUE	reported	3a8p5U	2	TRUE
HSPG2_P98160_OID20383_v1_Cardiometabolic	IA	rs35992019	AT	A	AT	A	0.0612557	0.0541	0.688544	0.635	FALSE	FALSE	FALSE	gcbRrc	1	21988297	0.0445	0.2239	TRUE	reported	1441701	0.00801276	2.09315e-14	33350	HSPG2	TRUE	reported	3a8p5U	2	TRUE
HSPG2_P98160_OID20383_v1_Cardiometabolic	IA	rs6684152	G	A	G	A	-0.17479	-0.0084	0.293763	0.316	FALSE	FALSE	FALSE	gcbRrc	1	21821271	0.0139	0.5485	TRUE	reported	1441701	0.00809503	2.12324e-103	33350	HSPG2	TRUE	reported	3a8p5U	2	TRUE
HSPG2_P98160_OID20383_v1_Cardiometabolic	SAH	rs35992019	AT	A	AT	A	0.0612557	-0.0917	0.688544	0.635	FALSE	FALSE	FALSE	MUYc3T	1	21988297	0.0638	0.1508	TRUE	reported	982264	0.00801276	2.09315e-14	33350	HSPG2	TRUE	reported	ZvfxOH	2	TRUE
HSPG2_P98160_OID20383_v1_Cardiometabolic	SAH	rs6684152	G	A	G	A	-0.17479	0.0131	0.293763	0.3154	FALSE	FALSE	FALSE	MUYc3T	1	21821271	0.018	0.4666	TRUE	reported	982264	0.00809503	2.12324e-103	33350	HSPG2	TRUE	reported	ZvfxOH	2	TRUE
HYAL1_Q12794_OID20357_v1_Cardiometabolic	IA	rs112824661	C	T	C	T	-0.239995	-0.0618	0.0129164	0.011	FALSE	FALSE	FALSE	ceSCqS	3	50201523	0.1088	0.5697	TRUE	reported	1441701	0.0333582	6.27047e-13	33562	HYAL1	TRUE	reported	iSTGvb	2	TRUE
HYAL1_Q12794_OID20357_v1_Cardiometabolic	IA	rs116482870	T	C	T	C	-0.548913	-0.0366	0.0623473	0.0625	FALSE	FALSE	FALSE	ceSCqS	3	50302191	0.0317	0.2491	TRUE	reported	1441701	0.0155165	3.99025e-274	33562	HYAL1	TRUE	reported	iSTGvb	2	TRUE
HYAL1_Q12794_OID20357_v1_Cardiometabolic	SAH	rs112824661	C	T	C	T	-0.239995	-0.1317	0.0129164	0.0106	FALSE	FALSE	FALSE	wS9q5C	3	50201523	0.1497	0.3792	TRUE	reported	982264	0.0333582	6.27047e-13	33562	HYAL1	TRUE	reported	etaX1Z	2	TRUE
HYAL1_Q12794_OID20357_v1_Cardiometabolic	SAH	rs116482870	T	C	T	C	-0.548913	-0.0747	0.0623473	0.0625	FALSE	FALSE	FALSE	wS9q5C	3	50302191	0.0428	0.08129	TRUE	reported	982264	0.0155165	3.99025e-274	33562	HYAL1	TRUE	reported	etaX1Z	2	TRUE
HYOU1_Q9Y4L1_OID20300_v1_Cardiometabolic	IA	rs2509121	T	C	T	C	0.183426	-0.0117	0.400687	0.3355	FALSE	FALSE	FALSE	2h0vNX	11	119057542	0.0137	0.3957	TRUE	reported	1441701	0.00759685	8.43335e-129	34090	HYOU1	TRUE	reported	z5sXQc	2	TRUE
HYOU1_Q9Y4L1_OID20300_v1_Cardiometabolic	SAH	rs2509121	T	C	T	C	0.183426	0.016	0.400687	0.339	FALSE	FALSE	FALSE	ef4PM8	11	119057542	0.0175	0.3621	TRUE	reported	982264	0.00759685	8.43335e-129	34090	HYOU1	TRUE	reported	uN0asG	2	TRUE
ICAM1_P05362_OID20411_v1_Cardiometabolic	IA	rs11881260	A	T	A	T	0.0875939	-0.0201	0.0872483	0.125	FALSE	TRUE	FALSE	DjQkm6	19	10394535	0.0236	0.3945	TRUE	reported	1441701	0.0136812	1.52845e-10	33474	ICAM1	TRUE	reported	tjAKtu	2	TRUE
ICAM1_P05362_OID20411_v1_Cardiometabolic	IA	rs1946249	C	T	C	T	0.0463894	-0.0034	0.360222	0.3547	FALSE	FALSE	FALSE	DjQkm6	19	10000609	0.0164	0.8375	TRUE	reported	1441701	0.00789137	4.14019e-09	33474	ICAM1	TRUE	reported	tjAKtu	2	TRUE
ICAM1_P05362_OID20411_v1_Cardiometabolic	IA	rs34561079	A	G	A	G	-0.111468	0.0191	0.108725	0.1492	FALSE	FALSE	FALSE	DjQkm6	19	10304972	0.0221	0.3881	TRUE	reported	1441701	0.0123927	2.36865e-19	33474	ICAM1	TRUE	reported	tjAKtu	2	TRUE
ICAM1_P05362_OID20411_v1_Cardiometabolic	SAH	rs11881260	A	T	A	T	0.0875939	0.0028	0.0872483	0.1256	FALSE	TRUE	FALSE	7XVn9t	19	10394535	0.0319	0.9304	TRUE	reported	982264	0.0136812	1.52845e-10	33474	ICAM1	TRUE	reported	Ql91ax	2	TRUE
ICAM1_P05362_OID20411_v1_Cardiometabolic	SAH	rs1946249	C	T	C	T	0.0463894	-0.025	0.360222	0.3544	FALSE	FALSE	FALSE	7XVn9t	19	10000609	0.022	0.2573	TRUE	reported	982264	0.00789137	4.14019e-09	33474	ICAM1	TRUE	reported	Ql91ax	2	TRUE
ICAM1_P05362_OID20411_v1_Cardiometabolic	SAH	rs34561079	A	G	A	G	-0.111468	0.0182	0.108725	0.1499	FALSE	FALSE	FALSE	7XVn9t	19	10304972	0.0298	0.5409	TRUE	reported	982264	0.0123927	2.36865e-19	33474	ICAM1	TRUE	reported	Ql91ax	2	TRUE
ICAM1_P05362_OID20411_v1_Cardiometabolic	SAH	rs7258215	C	T	C	T	0.4049	0.0162	0.390977	0.4319	FALSE	FALSE	FALSE	7XVn9t	19	10281094	0.0212	0.445	TRUE	reported	982264	0.00767809	1e-300	33474	ICAM1	TRUE	reported	Ql91ax	2	TRUE
ICAM2_P13598_OID20248_v1_Cardiometabolic	IA	rs2331413	A	G	A	G	-0.0785674	-0.0113	0.839614	0.848	FALSE	FALSE	FALSE	QqfV88	17	64039089	0.0223	0.6101	TRUE	reported	1441701	0.00760672	5.22757e-25	34090	ICAM2	TRUE	reported	iuMmHF	2	TRUE
ICAM2_P13598_OID20248_v1_Cardiometabolic	SAH	rs2331413	A	G	A	G	-0.0785674	-0.0382	0.839614	0.8487	FALSE	FALSE	FALSE	ARAWY5	17	64039089	0.03	0.2025	TRUE	reported	982264	0.00760672	5.22757e-25	34090	ICAM2	TRUE	reported	SWEOHE	2	TRUE
ICAM3_P32942_OID20277_v1_Cardiometabolic	IA	rs369673701	GT	G	GT	G	0.18164	0.0669	0.0149376	0.0093	FALSE	FALSE	FALSE	NRuFpH	19	10556993	0.0889	0.4515	TRUE	reported	1441701	0.0318226	1.14375e-08	34090	ICAM3	TRUE	reported	sVjOMq	2	TRUE
ICAM3_P32942_OID20277_v1_Cardiometabolic	IA	rs558880092	G	A	G	A	-0.324832	0.3077	0.0126876	0.0103	FALSE	FALSE	FALSE	NRuFpH	19	10048807	0.1875	0.1007	TRUE	reported	1441701	0.0330715	9.04274e-23	34090	ICAM3	TRUE	reported	sVjOMq	2	TRUE
ICAM3_P32942_OID20277_v1_Cardiometabolic	IA	rs61451658	T	C	T	C	0.316657	0.0025	0.313127	0.3191	FALSE	FALSE	FALSE	NRuFpH	19	10341244	0.0135	0.8547	TRUE	reported	1441701	0.00786606	1e-300	34090	ICAM3	TRUE	reported	sVjOMq	2	TRUE
ICAM3_P32942_OID20277_v1_Cardiometabolic	SAH	rs369673701	GT	G	GT	G	0.18164	0.0567	0.0149376	0.0093	FALSE	FALSE	FALSE	lJKlph	19	10556993	0.1185	0.6325	TRUE	reported	982264	0.0318226	1.14375e-08	34090	ICAM3	TRUE	reported	wHVuFL	2	TRUE
ICAM3_P32942_OID20277_v1_Cardiometabolic	SAH	rs558880092	G	A	G	A	-0.324832	-0.1266	0.0126876	0.0103	FALSE	FALSE	FALSE	lJKlph	19	10048807	0.2687	0.6375	TRUE	reported	982264	0.0330715	9.04274e-23	34090	ICAM3	TRUE	reported	wHVuFL	2	TRUE
ICAM3_P32942_OID20277_v1_Cardiometabolic	SAH	rs61451658	T	C	T	C	0.316657	-0.0064	0.313127	0.3186	FALSE	FALSE	FALSE	lJKlph	19	10341244	0.0172	0.709	TRUE	reported	982264	0.00786606	1e-300	34090	ICAM3	TRUE	reported	wHVuFL	2	TRUE
ICAM4_Q14773_OID20578_v1_Inflammation	SAH	rs5030377	G	A	G	A	-0.114713	0.0161	0.378255	0.3871	FALSE	FALSE	FALSE	nQz9Z7	19	10282558	0.0165	0.329	TRUE	reported	982264	0.00660235	1.28529e-67	33657	ICAM4	TRUE	reported	gTSPm3	2	TRUE
ICAM5_Q9UMF0_OID20145_v1_Cardiometabolic	IA	rs11671270	A	C	A	C	0.0991784	0.0016	0.169315	0.1993	FALSE	FALSE	FALSE	4VEeFn	19	10032024	0.0195	0.9361	TRUE	reported	1441701	0.0099714	2.61758e-23	33693	ICAM5	TRUE	reported	p5zLjQ	2	TRUE
ICAM5_Q9UMF0_OID20145_v1_Cardiometabolic	IA	rs281418	C	G	C	G	-0.20249	0.0408	0.228307	0.2567	FALSE	TRUE	FALSE	4VEeFn	19	10310709	0.0177	0.02144	TRUE	reported	1441701	0.00877069	6.23735e-118	33693	ICAM5	TRUE	reported	p5zLjQ	2	TRUE
ICAM5_Q9UMF0_OID20145_v1_Cardiometabolic	IA	rs5030347	A	C	A	C	-0.506457	0.0138	0.202001	0.2066	FALSE	FALSE	FALSE	4VEeFn	19	10273928	0.0194	0.479	TRUE	reported	1441701	0.00936713	1e-300	33693	ICAM5	TRUE	reported	p5zLjQ	2	TRUE
ICAM5_Q9UMF0_OID20145_v1_Cardiometabolic	SAH	rs11671270	A	C	A	C	0.0991784	-0.0304	0.169315	0.1998	FALSE	FALSE	FALSE	kRZw0L	19	10032024	0.0263	0.2481	TRUE	reported	982264	0.0099714	2.61758e-23	33693	ICAM5	TRUE	reported	IaKDeM	2	TRUE
ICAM5_Q9UMF0_OID20145_v1_Cardiometabolic	SAH	rs281418	C	G	C	G	-0.20249	0.0279	0.228307	0.2572	FALSE	TRUE	FALSE	kRZw0L	19	10310709	0.0239	0.2429	TRUE	reported	982264	0.00877069	6.23735e-118	33693	ICAM5	TRUE	reported	IaKDeM	2	TRUE
ICAM5_Q9UMF0_OID20145_v1_Cardiometabolic	SAH	rs4804512	G	A	G	A	0.0859232	-0.0017	0.763537	0.6699	FALSE	FALSE	FALSE	kRZw0L	19	10597216	0.0224	0.9393	TRUE	reported	982264	0.00866689	3.61993e-23	33693	ICAM5	TRUE	reported	IaKDeM	2	TRUE
ICAM5_Q9UMF0_OID20145_v1_Cardiometabolic	SAH	rs5030347	A	C	A	C	-0.506457	-0.021	0.202001	0.2069	FALSE	FALSE	FALSE	kRZw0L	19	10273928	0.0262	0.4232	TRUE	reported	982264	0.00936713	1e-300	33693	ICAM5	TRUE	reported	IaKDeM	2	TRUE
ICOSLG_O75144_OID21351_v1_Oncology	IA	rs138247506	T	G	T	G	-0.227718	-0.0009	0.245437	0.2564	FALSE	FALSE	FALSE	AERAPu	21	44252809	0.0226	0.9694	TRUE	reported	1441701	0.00890121	2.36592e-144	33533	ICOSLG	TRUE	reported	2zU5pv	2	TRUE
ICOSLG_O75144_OID21351_v1_Oncology	IA	rs138947340	A	G	A	G	-0.134486	-0.0383	0.0397908	0.0372	FALSE	FALSE	FALSE	AERAPu	21	44303001	0.0424	0.3664	TRUE	reported	1441701	0.0199249	1.48184e-11	33533	ICOSLG	TRUE	reported	2zU5pv	2	TRUE
ICOSLG_O75144_OID21351_v1_Oncology	IA	rs139573277	A	G	A	G	-0.157526	-0.0381	0.0205971	0.0158	FALSE	FALSE	FALSE	AERAPu	21	44512550	0.0633	0.547	TRUE	reported	1441701	0.0287406	4.23068e-08	33533	ICOSLG	TRUE	reported	2zU5pv	2	TRUE
ICOSLG_O75144_OID21351_v1_Oncology	IA	rs142113441	C	T	C	T	-0.18475	0.0578	0.0164655	0.0142	FALSE	FALSE	FALSE	AERAPu	21	44524147	0.0669	0.3874	TRUE	reported	1441701	0.0317066	5.64768e-09	33533	ICOSLG	TRUE	reported	2zU5pv	2	TRUE
ICOSLG_O75144_OID21351_v1_Oncology	IA	rs59380543	T	C	T	C	0.404721	-0.0149	0.180657	0.1905	FALSE	FALSE	FALSE	AERAPu	21	44198113	0.047	0.7516	TRUE	reported	1441701	0.00995652	1e-300	33533	ICOSLG	TRUE	reported	2zU5pv	2	TRUE
ICOSLG_O75144_OID21351_v1_Oncology	IA	rs77729562	A	G	A	G	0.18808	0.0539	0.0273044	0.0203	FALSE	FALSE	FALSE	AERAPu	21	44067335	0.0508	0.2883	TRUE	reported	1441701	0.0234057	9.30894e-16	33533	ICOSLG	TRUE	reported	2zU5pv	2	TRUE
ICOSLG_O75144_OID21351_v1_Oncology	IA	rs8130194	G	A	G	A	0.0977665	-0.0537	0.0497622	0.066	FALSE	FALSE	FALSE	AERAPu	21	44705534	0.0313	0.08645	TRUE	reported	1441701	0.0177931	3.91525e-08	33533	ICOSLG	TRUE	reported	2zU5pv	2	TRUE
ICOSLG_O75144_OID21351_v1_Oncology	SAH	rs138247506	T	G	T	G	-0.227718	-0.0098	0.245437	0.2575	FALSE	FALSE	FALSE	wG00ul	21	44252809	0.0281	0.7272	TRUE	reported	982264	0.00890121	2.36592e-144	33533	ICOSLG	TRUE	reported	n2o9DS	2	TRUE
ICOSLG_O75144_OID21351_v1_Oncology	SAH	rs138947340	A	G	A	G	-0.134486	-0.0044	0.0397908	0.0372	FALSE	FALSE	FALSE	wG00ul	21	44303001	0.057	0.9383	TRUE	reported	982264	0.0199249	1.48184e-11	33533	ICOSLG	TRUE	reported	n2o9DS	2	TRUE
ICOSLG_O75144_OID21351_v1_Oncology	SAH	rs139573277	A	G	A	G	-0.157526	0.0391	0.0205971	0.0158	FALSE	FALSE	FALSE	wG00ul	21	44512550	0.0857	0.6481	TRUE	reported	982264	0.0287406	4.23068e-08	33533	ICOSLG	TRUE	reported	n2o9DS	2	TRUE
ICOSLG_O75144_OID21351_v1_Oncology	SAH	rs142113441	C	T	C	T	-0.18475	0.0023	0.0164655	0.0142	FALSE	FALSE	FALSE	wG00ul	21	44524147	0.0902	0.9798	TRUE	reported	982264	0.0317066	5.64768e-09	33533	ICOSLG	TRUE	reported	n2o9DS	2	TRUE
ICOSLG_O75144_OID21351_v1_Oncology	SAH	rs59380543	T	C	T	C	0.404721	-0.0208	0.180657	0.1906	FALSE	FALSE	FALSE	wG00ul	21	44198113	0.0678	0.759	TRUE	reported	982264	0.00995652	1e-300	33533	ICOSLG	TRUE	reported	n2o9DS	2	TRUE
ICOSLG_O75144_OID21351_v1_Oncology	SAH	rs77729562	A	G	A	G	0.18808	0.1265	0.0273044	0.0207	FALSE	FALSE	FALSE	wG00ul	21	44067335	0.0642	0.04866	TRUE	reported	982264	0.0234057	9.30894e-16	33533	ICOSLG	TRUE	reported	n2o9DS	2	TRUE
ICOSLG_O75144_OID21351_v1_Oncology	SAH	rs8130194	G	A	G	A	0.0977665	-0.0887	0.0497622	0.0661	FALSE	FALSE	FALSE	wG00ul	21	44705534	0.0422	0.03549	TRUE	reported	982264	0.0177931	3.91525e-08	33533	ICOSLG	TRUE	reported	n2o9DS	2	TRUE
IDI2_Q9BXS1_OID20823_v1_Neurology	IA	rs10903355	A	T	A	T	0.218954	-0.0106	0.179169	0.2214	FALSE	TRUE	FALSE	gMgQyC	10	1036573	0.0188	0.5717	TRUE	reported	1441701	0.00974953	1.07152e-111	32922	IDI2	TRUE	reported	I9SHvI	2	TRUE
IDI2_Q9BXS1_OID20823_v1_Neurology	IA	rs35772020	A	G	A	G	-0.54861	0.0149	0.0793512	0.0577	FALSE	FALSE	FALSE	gMgQyC	10	817542	0.0292	0.609	TRUE	reported	1441701	0.0139938	1e-300	32922	IDI2	TRUE	reported	I9SHvI	2	TRUE
IDI2_Q9BXS1_OID20823_v1_Neurology	SAH	rs10903355	A	T	A	T	0.218954	-0.0097	0.179169	0.2223	FALSE	TRUE	FALSE	gCiezC	10	1036573	0.0253	0.6998	TRUE	reported	982264	0.00974953	1.07152e-111	32922	IDI2	TRUE	reported	jshYuu	2	TRUE
IDI2_Q9BXS1_OID20823_v1_Neurology	SAH	rs35772020	A	G	A	G	-0.54861	0.0092	0.0793512	0.0591	FALSE	FALSE	FALSE	gCiezC	10	817542	0.0371	0.8051	TRUE	reported	982264	0.0139938	1e-300	32922	IDI2	TRUE	reported	jshYuu	2	TRUE
IDO1_P14902_OID30230_v1_Cardiometabolic_II	IA	rs2543061	G	T	G	T	0.0664047	-0.0101	0.768337	0.7549	FALSE	FALSE	FALSE	j6rYXv	8	39974128	0.0154	0.5103	TRUE	reported	1441701	0.00883691	5.71347e-14	33042	IDO1	TRUE	reported	7t9UgJ	2	TRUE
IDO1_P14902_OID30230_v1_Cardiometabolic_II	IA	rs6474167	A	C	A	C	0.0665435	-0.0407	0.116824	0.106	FALSE	FALSE	FALSE	j6rYXv	8	39682643	0.021	0.05185	TRUE	reported	1441701	0.011609	9.92316e-09	33042	IDO1	TRUE	reported	7t9UgJ	2	TRUE
IDO1_P14902_OID30230_v1_Cardiometabolic_II	IA	rs7820268	T	C	T	C	0.26419	0.012	0.345303	0.306	FALSE	FALSE	FALSE	j6rYXv	8	39920010	0.0143	0.3996	TRUE	reported	1441701	0.00780076	2.02302e-251	33042	IDO1	TRUE	reported	7t9UgJ	2	TRUE
IDO1_P14902_OID30230_v1_Cardiometabolic_II	SAH	rs2543061	G	T	G	T	0.0664047	-0.0261	0.768337	0.7496	FALSE	FALSE	FALSE	QGfsQE	8	39974128	0.0197	0.185	TRUE	reported	982264	0.00883691	5.71347e-14	33042	IDO1	TRUE	reported	ZHPzuY	2	TRUE
IDO1_P14902_OID30230_v1_Cardiometabolic_II	SAH	rs6474167	A	C	A	C	0.0665435	-0.0114	0.116824	0.1065	FALSE	FALSE	FALSE	QGfsQE	8	39682643	0.0269	0.673	TRUE	reported	982264	0.011609	9.92316e-09	33042	IDO1	TRUE	reported	ZHPzuY	2	TRUE
IDO1_P14902_OID30230_v1_Cardiometabolic_II	SAH	rs7820268	T	C	T	C	0.26419	0.0147	0.345303	0.3091	FALSE	FALSE	FALSE	QGfsQE	8	39920010	0.0183	0.4196	TRUE	reported	982264	0.00780076	2.02302e-251	33042	IDO1	TRUE	reported	ZHPzuY	2	TRUE
IDO1_P14902_OID30563_v1_Inflammation_II	IA	rs2729468	T	C	T	C	0.0627281	0.0134	0.781776	0.7923	FALSE	FALSE	FALSE	V8MCQi	8	39980953	0.0192	0.4859	TRUE	reported	1441701	0.00903702	3.88687e-12	32981	IDO1	TRUE	reported	BVATlT	2	TRUE
IDO1_P14902_OID30563_v1_Inflammation_II	IA	rs7010461	T	C	T	C	0.266464	0.013	0.333676	0.2961	FALSE	FALSE	FALSE	V8MCQi	8	39923925	0.0145	0.3686	TRUE	reported	1441701	0.00810209	3.22849e-237	32981	IDO1	TRUE	reported	BVATlT	2	TRUE
IDO1_P14902_OID30563_v1_Inflammation_II	SAH	rs7010461	T	C	T	C	0.266464	0.0174	0.333676	0.2983	FALSE	FALSE	FALSE	9C1baW	8	39923925	0.0185	0.3476	TRUE	reported	982264	0.00810209	3.22849e-237	32981	IDO1	TRUE	reported	SfqguC	2	TRUE
IDO1_P14902_OID31050_v1_Neurology_II	IA	rs2543061	G	T	G	T	0.0662947	-0.0101	0.768389	0.7549	FALSE	FALSE	FALSE	rBftID	8	39974128	0.0154	0.5103	TRUE	reported	1441701	0.00875853	3.75664e-14	33874	IDO1	TRUE	reported	qo4fWG	2	TRUE
IDO1_P14902_OID31050_v1_Neurology_II	IA	rs6474167	A	C	A	C	0.0713674	-0.0407	0.11684	0.106	FALSE	FALSE	FALSE	rBftID	8	39682643	0.021	0.05185	TRUE	reported	1441701	0.0114943	5.33396e-10	33874	IDO1	TRUE	reported	qo4fWG	2	TRUE
IDO1_P14902_OID31050_v1_Neurology_II	IA	rs7820268	T	C	T	C	0.25681	0.012	0.344911	0.306	FALSE	FALSE	FALSE	rBftID	8	39920010	0.0143	0.3996	TRUE	reported	1441701	0.00773629	1.25314e-241	33874	IDO1	TRUE	reported	qo4fWG	2	TRUE
IDO1_P14902_OID31050_v1_Neurology_II	SAH	rs2543061	G	T	G	T	0.0662947	-0.0261	0.768389	0.7496	FALSE	FALSE	FALSE	fMLkCQ	8	39974128	0.0197	0.185	TRUE	reported	982264	0.00875853	3.75664e-14	33874	IDO1	TRUE	reported	6RzthH	2	TRUE
IDO1_P14902_OID31050_v1_Neurology_II	SAH	rs6474167	A	C	A	C	0.0713674	-0.0114	0.11684	0.1065	FALSE	FALSE	FALSE	fMLkCQ	8	39682643	0.0269	0.673	TRUE	reported	982264	0.0114943	5.33396e-10	33874	IDO1	TRUE	reported	6RzthH	2	TRUE
IDO1_P14902_OID31050_v1_Neurology_II	SAH	rs7820268	T	C	T	C	0.25681	0.0147	0.344911	0.3091	FALSE	FALSE	FALSE	fMLkCQ	8	39920010	0.0183	0.4196	TRUE	reported	982264	0.00773629	1.25314e-241	33874	IDO1	TRUE	reported	6RzthH	2	TRUE
IDO1_P14902_OID31474_v1_Oncology_II	IA	rs2729468	T	C	T	C	0.0622835	0.0134	0.781971	0.7923	FALSE	FALSE	FALSE	477XIp	8	39980953	0.0192	0.4859	TRUE	reported	1441701	0.00896613	3.74369e-12	33796	IDO1	TRUE	reported	pwaiJV	2	TRUE
IDO1_P14902_OID31474_v1_Oncology_II	IA	rs7010461	T	C	T	C	0.276412	0.013	0.334077	0.2961	FALSE	FALSE	FALSE	477XIp	8	39923925	0.0145	0.3686	TRUE	reported	1441701	0.00802683	7.29458e-260	33796	IDO1	TRUE	reported	pwaiJV	2	TRUE
IDO1_P14902_OID31474_v1_Oncology_II	SAH	rs7010461	T	C	T	C	0.276412	0.0174	0.334077	0.2983	FALSE	FALSE	FALSE	GNcN50	8	39923925	0.0185	0.3476	TRUE	reported	982264	0.00802683	7.29458e-260	33796	IDO1	TRUE	reported	2zqUFT	2	TRUE
IDUA_P35475_OID21468_v1_Oncology	IA	rs17781378	C	T	C	T	0.342447	0.0008	0.505556	0.5519	FALSE	FALSE	FALSE	X10xNb	4	886306	0.013	0.9514	TRUE	reported	1441701	0.0074511	1e-300	33966	IDUA	TRUE	reported	QNGVxB	2	TRUE
IDUA_P35475_OID21468_v1_Oncology	IA	rs35654957	C	T	C	T	0.368377	0.0029	0.37298	0.361	FALSE	FALSE	FALSE	X10xNb	4	1016289	0.0135	0.8313	TRUE	reported	1441701	0.00772749	1e-300	33966	IDUA	TRUE	reported	QNGVxB	2	TRUE
IDUA_P35475_OID21468_v1_Oncology	IA	rs56941047	A	G	A	G	0.174706	0.0025	0.102692	0.1098	FALSE	FALSE	FALSE	X10xNb	4	1376735	0.0206	0.9035	TRUE	reported	1441701	0.0122734	5.59242e-46	33966	IDUA	TRUE	reported	QNGVxB	2	TRUE
IDUA_P35475_OID21468_v1_Oncology	SAH	rs17781378	C	T	C	T	0.342447	0.0198	0.505556	0.5492	FALSE	FALSE	FALSE	Nu26Ge	4	886306	0.0168	0.2391	TRUE	reported	982264	0.0074511	1e-300	33966	IDUA	TRUE	reported	HBbv0C	2	TRUE
IDUA_P35475_OID21468_v1_Oncology	SAH	rs35654957	C	T	C	T	0.368377	0.0077	0.37298	0.3616	FALSE	FALSE	FALSE	Nu26Ge	4	1016289	0.0174	0.6593	TRUE	reported	982264	0.00772749	1e-300	33966	IDUA	TRUE	reported	HBbv0C	2	TRUE
IDUA_P35475_OID21468_v1_Oncology	SAH	rs56941047	A	G	A	G	0.174706	0.0405	0.102692	0.11	FALSE	FALSE	FALSE	Nu26Ge	4	1376735	0.0266	0.1276	TRUE	reported	982264	0.0122734	5.59242e-46	33966	IDUA	TRUE	reported	HBbv0C	2	TRUE
IFI30_P13284_OID31505_v1_Oncology_II	IA	rs12052062	C	A	C	A	-0.422176	0.0585	0.133561	0.133561	FALSE	FALSE	FALSE	FZ9frE	19	18109502	0.0202	0.003765	TRUE	reported	1441701	0.0106448	1e-300	32974	IFI30	TRUE	reported	kap6Ux	2	TRUE
IFI30_P13284_OID31505_v1_Oncology_II	IA	rs140223416	A	G	A	G	-0.233297	0.0316	0.0239696	0.0143	FALSE	FALSE	FALSE	FZ9frE	19	18304177	0.0898	0.7252	TRUE	reported	1441701	0.0249088	7.53009e-21	32974	IFI30	TRUE	reported	kap6Ux	2	TRUE
IFI30_P13284_OID31505_v1_Oncology_II	IA	rs2241088	C	A	C	A	0.252682	-0.0734	0.935913	0.894	FALSE	FALSE	FALSE	FZ9frE	19	18161380	0.0253	0.003742	TRUE	reported	1441701	0.0150839	5.49541e-63	32974	IFI30	TRUE	reported	kap6Ux	2	TRUE
IFI30_P13284_OID31505_v1_Oncology_II	IA	rs60358790	C	G	C	G	0.0787344	0.0276	0.079666	0.0734	FALSE	TRUE	FALSE	FZ9frE	19	18049721	0.03	0.3578	TRUE	reported	1441701	0.0136011	7.08827e-09	32974	IFI30	TRUE	reported	kap6Ux	2	TRUE
IFI30_P13284_OID31505_v1_Oncology_II	IA	rs72997341	G	C	G	C	0.122703	0.0807	0.0310853	0.0193	FALSE	TRUE	FALSE	FZ9frE	19	18651738	0.059	0.1717	TRUE	reported	1441701	0.0215619	1.26488e-08	32974	IFI30	TRUE	reported	kap6Ux	2	TRUE
IFI30_P13284_OID31505_v1_Oncology_II	SAH	rs12052062	C	A	C	A	-0.422176	0.0524	0.133561	0.133561	FALSE	FALSE	FALSE	t2ZUFl	19	18109502	0.0272	0.05359	TRUE	reported	982264	0.0106448	1e-300	32974	IFI30	TRUE	reported	KDfnBW	2	TRUE
IFI30_P13284_OID31505_v1_Oncology_II	SAH	rs140223416	A	G	A	G	-0.233297	0.0833	0.0239696	0.0135	FALSE	FALSE	FALSE	t2ZUFl	19	18304177	0.1226	0.4971	TRUE	reported	982264	0.0249088	7.53009e-21	32974	IFI30	TRUE	reported	KDfnBW	2	TRUE
IFI30_P13284_OID31505_v1_Oncology_II	SAH	rs2241088	C	A	C	A	0.252682	-0.0379	0.935913	0.8938	FALSE	FALSE	FALSE	t2ZUFl	19	18161380	0.0346	0.2737	TRUE	reported	982264	0.0150839	5.49541e-63	32974	IFI30	TRUE	reported	KDfnBW	2	TRUE
IFI30_P13284_OID31505_v1_Oncology_II	SAH	rs60358790	C	G	C	G	0.0787344	0.0714	0.079666	0.0733	FALSE	TRUE	FALSE	t2ZUFl	19	18049721	0.0405	0.07793	TRUE	reported	982264	0.0136011	7.08827e-09	32974	IFI30	TRUE	reported	KDfnBW	2	TRUE
IFI30_P13284_OID31505_v1_Oncology_II	SAH	rs72997341	G	C	G	C	0.122703	-0.0093	0.0310853	0.0192	FALSE	TRUE	FALSE	t2ZUFl	19	18651738	0.0799	0.9069	TRUE	reported	982264	0.0215619	1.26488e-08	32974	IFI30	TRUE	reported	KDfnBW	2	TRUE
IFIT3_O14879_OID31283_v1_Oncology_II	IA	rs2274878	G	C	G	C	-0.108425	-0.0078	0.246051	0.2203	FALSE	TRUE	FALSE	DZxG86	10	89342341	0.0187	0.6782	TRUE	reported	1441701	0.00878326	5.21195e-35	33335	IFIT3	TRUE	reported	B45aEQ	2	TRUE
IFIT3_O14879_OID31283_v1_Oncology_II	SAH	rs2274878	G	C	G	C	-0.108425	-0.0072	0.246051	0.2197	FALSE	TRUE	FALSE	ccfzgt	10	89342341	0.0253	0.7765	TRUE	reported	982264	0.00878326	5.21195e-35	33335	IFIT3	TRUE	reported	1xv477	2	TRUE
IFNAR1_P17181_OID31491_v1_Oncology_II	IA	rs117969212	A	G	A	G	-0.191161	-0.2199	0.0137635	0.0123	FALSE	FALSE	FALSE	oPbq4j	21	33604402	0.2132	0.3022	TRUE	reported	1441701	0.0328628	5.99335e-09	33796	IFNAR1	TRUE	reported	R1CfRe	2	TRUE
IFNAR1_P17181_OID31491_v1_Oncology_II	IA	rs183329339	T	C	T	C	-0.323038	-0.0207	0.0124218	0.0064	FALSE	FALSE	FALSE	oPbq4j	21	33632485	0.113	0.8549	TRUE	reported	1441701	0.0347276	1.37721e-20	33796	IFNAR1	TRUE	reported	R1CfRe	2	TRUE
IFNAR1_P17181_OID31491_v1_Oncology_II	IA	rs2834175	A	G	A	G	0.433272	0.0234	0.277138	0.2911	FALSE	FALSE	FALSE	oPbq4j	21	33300656	0.0141	0.09772	TRUE	reported	1441701	0.00845291	1e-300	33796	IFNAR1	TRUE	reported	R1CfRe	2	TRUE
IFNAR1_P17181_OID31491_v1_Oncology_II	SAH	rs117969212	A	G	A	G	-0.191161	-0.2624	0.0137635	0.0123	FALSE	FALSE	FALSE	5gHIdS	21	33604402	0.3018	0.3847	TRUE	reported	982264	0.0328628	5.99335e-09	33796	IFNAR1	TRUE	reported	HpnGWm	2	TRUE
IFNAR1_P17181_OID31491_v1_Oncology_II	SAH	rs183329339	T	C	T	C	-0.323038	-0.0184	0.0124218	0.0062	FALSE	FALSE	FALSE	5gHIdS	21	33632485	0.1538	0.905	TRUE	reported	982264	0.0347276	1.37721e-20	33796	IFNAR1	TRUE	reported	HpnGWm	2	TRUE
IFNAR1_P17181_OID31491_v1_Oncology_II	SAH	rs2834175	A	G	A	G	0.433272	0.0251	0.277138	0.2897	FALSE	FALSE	FALSE	5gHIdS	21	33300656	0.0182	0.1677	TRUE	reported	982264	0.00845291	1e-300	33796	IFNAR1	TRUE	reported	HpnGWm	2	TRUE
IFNGR1_P15260_OID20678_v1_Inflammation	IA	rs9376267	T	C	T	C	-0.202449	0.0149	0.237414	0.2347	FALSE	FALSE	FALSE	5PJA0y	6	137209894	0.0154	0.3347	TRUE	reported	1441701	0.00862167	6.30957e-122	33848	IFNGR1	TRUE	reported	i5QKp5	2	TRUE
IFNGR2_P38484_OID20941_v1_Neurology	IA	rs11702745	C	G	C	G	-0.0660517	0.0114	0.192971	0.136	FALSE	TRUE	FALSE	PRGaAH	21	33137626	0.023	0.6216	TRUE	reported	1441701	0.00976778	1.35894e-11	33436	IFNGR2	TRUE	reported	zUHNtY	2	TRUE
IFNGR2_P38484_OID20941_v1_Neurology	IA	rs139147798	T	A	T	A	-0.183347	-0.09	0.0150661	0.012	FALSE	TRUE	FALSE	PRGaAH	21	33872418	0.0748	0.2289	TRUE	reported	1441701	0.032698	2.05523e-08	33436	IFNGR2	TRUE	reported	zUHNtY	2	TRUE
IFNGR2_P38484_OID20941_v1_Neurology	IA	rs145024188	T	A	T	A	-0.358645	-0.0276	0.0243103	0.0161	FALSE	TRUE	FALSE	PRGaAH	21	33611325	0.0641	0.6672	TRUE	reported	1441701	0.0249583	8.01124e-47	33436	IFNGR2	TRUE	reported	zUHNtY	2	TRUE
IFNGR2_P38484_OID20941_v1_Neurology	IA	rs148664357	A	G	A	G	-0.347751	0.0809	0.0139801	0.0324	FALSE	FALSE	FALSE	PRGaAH	21	33441577	0.0451	0.07261	TRUE	reported	1441701	0.033366	1.96155e-25	33436	IFNGR2	TRUE	reported	zUHNtY	2	TRUE
IFNGR2_P38484_OID20941_v1_Neurology	IA	rs17879705	T	C	T	C	-0.33751	-0.0232	0.0378634	0.0184	FALSE	FALSE	FALSE	PRGaAH	21	33430303	0.0597	0.6974	TRUE	reported	1441701	0.0199607	3.88061e-64	33436	IFNGR2	TRUE	reported	zUHNtY	2	TRUE
IFNGR2_P38484_OID20941_v1_Neurology	IA	rs73900325	A	G	A	G	1.25043	-0.0177	0.0346896	0.0432	FALSE	FALSE	FALSE	PRGaAH	21	33380646	0.0318	0.5777	TRUE	reported	1441701	0.0209262	1e-300	33436	IFNGR2	TRUE	reported	zUHNtY	2	TRUE
IFNGR2_P38484_OID20941_v1_Neurology	IA	rs8178562	A	G	A	G	0.390892	0.0013	0.193853	0.228	FALSE	FALSE	FALSE	PRGaAH	21	33296671	0.0153	0.9311	TRUE	reported	1441701	0.00963193	1e-300	33436	IFNGR2	TRUE	reported	zUHNtY	2	TRUE
IFNGR2_P38484_OID20941_v1_Neurology	IA	rs9631188	A	G	A	G	1.19868	-0.1396	0.0179896	0.0078	FALSE	FALSE	FALSE	PRGaAH	21	33543379	0.1021	0.1718	TRUE	reported	1441701	0.0286877	1e-300	33436	IFNGR2	TRUE	reported	zUHNtY	2	TRUE
IFNGR2_P38484_OID20941_v1_Neurology	SAH	rs11702745	C	G	C	G	-0.0660517	0.023	0.192971	0.135	FALSE	TRUE	FALSE	GewPFA	21	33137626	0.0311	0.4598	TRUE	reported	982264	0.00976778	1.35894e-11	33436	IFNGR2	TRUE	reported	vnpdkt	2	TRUE
IFNGR2_P38484_OID20941_v1_Neurology	SAH	rs139147798	T	A	T	A	-0.183347	0.0328	0.0150661	0.012	FALSE	TRUE	FALSE	GewPFA	21	33872418	0.1005	0.7437	TRUE	reported	982264	0.032698	2.05523e-08	33436	IFNGR2	TRUE	reported	vnpdkt	2	TRUE
IFNGR2_P38484_OID20941_v1_Neurology	SAH	rs145024188	T	A	T	A	-0.358645	0.0334	0.0243103	0.0159	FALSE	TRUE	FALSE	GewPFA	21	33611325	0.0865	0.6991	TRUE	reported	982264	0.0249583	8.01124e-47	33436	IFNGR2	TRUE	reported	vnpdkt	2	TRUE
IFNGR2_P38484_OID20941_v1_Neurology	SAH	rs148664357	A	G	A	G	-0.347751	0.0815	0.0139801	0.0326	FALSE	FALSE	FALSE	GewPFA	21	33441577	0.0605	0.1778	TRUE	reported	982264	0.033366	1.96155e-25	33436	IFNGR2	TRUE	reported	vnpdkt	2	TRUE
IFNGR2_P38484_OID20941_v1_Neurology	SAH	rs17879705	T	C	T	C	-0.33751	-0.1004	0.0378634	0.018	FALSE	FALSE	FALSE	GewPFA	21	33430303	0.0811	0.2158	TRUE	reported	982264	0.0199607	3.88061e-64	33436	IFNGR2	TRUE	reported	vnpdkt	2	TRUE
IFNGR2_P38484_OID20941_v1_Neurology	SAH	rs73900325	A	G	A	G	1.25043	-0.0198	0.0346896	0.0428	FALSE	FALSE	FALSE	GewPFA	21	33380646	0.0411	0.6294	TRUE	reported	982264	0.0209262	1e-300	33436	IFNGR2	TRUE	reported	vnpdkt	2	TRUE
IFNGR2_P38484_OID20941_v1_Neurology	SAH	rs8178562	A	G	A	G	0.390892	0.0141	0.193853	0.2266	FALSE	FALSE	FALSE	GewPFA	21	33296671	0.0198	0.4761	TRUE	reported	982264	0.00963193	1e-300	33436	IFNGR2	TRUE	reported	vnpdkt	2	TRUE
IFNGR2_P38484_OID20941_v1_Neurology	SAH	rs9631188	A	G	A	G	1.19868	-0.3141	0.0179896	0.0076	FALSE	FALSE	FALSE	GewPFA	21	33543379	0.1373	0.02215	TRUE	reported	982264	0.0286877	1e-300	33436	IFNGR2	TRUE	reported	vnpdkt	2	TRUE
IFNL1_Q8IU54_OID20795_v1_Neurology	IA	rs30461	G	A	G	A	-0.0846419	0.0227	0.104155	0.0857	FALSE	FALSE	FALSE	stlrrq	19	39298475	0.0225	0.3129	TRUE	reported	1441701	0.012608	1.90239e-11	32922	IFNL1	TRUE	reported	5cw1Dc	2	TRUE
IFNL1_Q8IU54_OID20795_v1_Neurology	SAH	rs30461	G	A	G	A	-0.0846419	0.0559	0.104155	0.0872	FALSE	FALSE	FALSE	xdNaFO	19	39298475	0.0283	0.04839	TRUE	reported	982264	0.012608	1.90239e-11	32922	IFNL1	TRUE	reported	3Mp2fe	2	TRUE
IFNLR1_Q8IU57_OID20506_v1_Inflammation	IA	rs12751091	T	C	T	C	-0.329163	0.0542	0.0265621	0.0185	FALSE	FALSE	FALSE	MMEApd	1	24180723	0.0523	0.3005	TRUE	reported	1441701	0.0233121	2.86682e-45	33657	IFNLR1	TRUE	reported	8bWbcD	2	TRUE
IFNLR1_Q8IU57_OID20506_v1_Inflammation	IA	rs139958347	C	G	C	G	-0.942374	-0.0402	0.039599	0.037	FALSE	TRUE	FALSE	MMEApd	1	24187233	0.0452	0.3739	TRUE	reported	1441701	0.0214063	1e-300	33657	IFNLR1	TRUE	reported	8bWbcD	2	TRUE
IFNLR1_Q8IU57_OID20506_v1_Inflammation	IA	rs4649195	C	T	C	T	0.0984733	0	0.687893	0.7062	FALSE	FALSE	FALSE	MMEApd	1	24159451	0.0143	0.9996	TRUE	reported	1441701	0.00807905	3.56944e-34	33657	IFNLR1	TRUE	reported	8bWbcD	2	TRUE
IFNLR1_Q8IU57_OID20506_v1_Inflammation	SAH	rs12751091	T	C	T	C	-0.329163	0.0293	0.0265621	0.019	FALSE	FALSE	FALSE	UngIA2	1	24180723	0.0664	0.6592	TRUE	reported	982264	0.0233121	2.86682e-45	33657	IFNLR1	TRUE	reported	RLKb0O	2	TRUE
IFNLR1_Q8IU57_OID20506_v1_Inflammation	SAH	rs139958347	C	G	C	G	-0.942374	-0.0116	0.039599	0.0371	FALSE	TRUE	FALSE	UngIA2	1	24187233	0.0603	0.8471	TRUE	reported	982264	0.0214063	1e-300	33657	IFNLR1	TRUE	reported	RLKb0O	2	TRUE
IFNLR1_Q8IU57_OID20506_v1_Inflammation	SAH	rs4649195	C	T	C	T	0.0984733	0.0032	0.687893	0.7017	FALSE	FALSE	FALSE	UngIA2	1	24159451	0.0184	0.8615	TRUE	reported	982264	0.00807905	3.56944e-34	33657	IFNLR1	TRUE	reported	RLKb0O	2	TRUE
IGDCC4_Q8TDY8_OID30402_v1_Cardiometabolic_II	IA	rs11638938	C	T	C	T	-0.17799	-0.0136	0.0292602	0.0379	FALSE	FALSE	FALSE	kpGEZl	15	65385315	0.0424	0.7484	TRUE	reported	1441701	0.0211714	4.20243e-17	33924	IGDCC4	TRUE	reported	g1IhAH	2	TRUE
IGDCC4_Q8TDY8_OID30402_v1_Cardiometabolic_II	IA	rs118034027	A	G	A	G	0.276701	-0.0058	0.0184213	0.025	FALSE	FALSE	FALSE	kpGEZl	15	65431908	0.0501	0.9077	TRUE	reported	1441701	0.0272659	3.37287e-24	33924	IGDCC4	TRUE	reported	g1IhAH	2	TRUE
IGDCC4_Q8TDY8_OID30402_v1_Cardiometabolic_II	IA	rs139472313	G	C	G	C	0.170993	0.0415	0.0218643	0.0178	FALSE	TRUE	FALSE	kpGEZl	15	65734003	0.0624	0.506	TRUE	reported	1441701	0.0251998	1.15691e-11	33924	IGDCC4	TRUE	reported	g1IhAH	2	TRUE
IGDCC4_Q8TDY8_OID30402_v1_Cardiometabolic_II	IA	rs34644024	G	C	G	C	0.145285	-0.0633	0.0192547	0.0317	FALSE	TRUE	FALSE	kpGEZl	15	65562228	0.0456	0.1651	TRUE	reported	1441701	0.0262667	3.18171e-08	33924	IGDCC4	TRUE	reported	g1IhAH	2	TRUE
IGDCC4_Q8TDY8_OID30402_v1_Cardiometabolic_II	IA	rs375363837	C	T	C	T	-0.328359	0.059	0.0639579	0.0555	FALSE	FALSE	FALSE	kpGEZl	15	65581420	0.1118	0.5976	TRUE	reported	1441701	0.0164336	8.06492e-89	33924	IGDCC4	TRUE	reported	g1IhAH	2	TRUE
IGDCC4_Q8TDY8_OID30402_v1_Cardiometabolic_II	IA	rs56362513	C	T	C	T	0.964492	0.0389	0.0203114	0.0091	FALSE	FALSE	FALSE	kpGEZl	15	65509382	0.0933	0.6765	TRUE	reported	1441701	0.0255817	1e-300	33924	IGDCC4	TRUE	reported	g1IhAH	2	TRUE
IGDCC4_Q8TDY8_OID30402_v1_Cardiometabolic_II	IA	rs75345216	G	A	G	A	-0.300085	-0.0733	0.0177603	0.0156	FALSE	FALSE	FALSE	kpGEZl	15	65632585	0.0634	0.2478	TRUE	reported	1441701	0.0267781	3.79402e-29	33924	IGDCC4	TRUE	reported	g1IhAH	2	TRUE
IGDCC4_Q8TDY8_OID30402_v1_Cardiometabolic_II	IA	rs76680467	T	C	T	C	0.266672	0.0197	0.0107301	0.0062	FALSE	FALSE	FALSE	kpGEZl	15	65623968	0.1072	0.8541	TRUE	reported	1441701	0.0348106	1.85012e-14	33924	IGDCC4	TRUE	reported	g1IhAH	2	TRUE
IGDCC4_Q8TDY8_OID30402_v1_Cardiometabolic_II	SAH	rs11638938	C	T	C	T	-0.17799	-0.0139	0.0292602	0.0381	FALSE	FALSE	FALSE	KJMvUc	15	65385315	0.057	0.8072	TRUE	reported	982264	0.0211714	4.20243e-17	33924	IGDCC4	TRUE	reported	XJJsal	2	TRUE
IGDCC4_Q8TDY8_OID30402_v1_Cardiometabolic_II	SAH	rs118034027	A	G	A	G	0.276701	0.0427	0.0184213	0.0251	FALSE	FALSE	FALSE	KJMvUc	15	65431908	0.0674	0.5269	TRUE	reported	982264	0.0272659	3.37287e-24	33924	IGDCC4	TRUE	reported	XJJsal	2	TRUE
IGDCC4_Q8TDY8_OID30402_v1_Cardiometabolic_II	SAH	rs139472313	G	C	G	C	0.170993	0.1179	0.0218643	0.0178	FALSE	TRUE	FALSE	KJMvUc	15	65734003	0.0839	0.1598	TRUE	reported	982264	0.0251998	1.15691e-11	33924	IGDCC4	TRUE	reported	XJJsal	2	TRUE
IGDCC4_Q8TDY8_OID30402_v1_Cardiometabolic_II	SAH	rs34644024	G	C	G	C	0.145285	-0.1061	0.0192547	0.0319	FALSE	TRUE	FALSE	KJMvUc	15	65562228	0.0612	0.08304	TRUE	reported	982264	0.0262667	3.18171e-08	33924	IGDCC4	TRUE	reported	XJJsal	2	TRUE
IGDCC4_Q8TDY8_OID30402_v1_Cardiometabolic_II	SAH	rs375363837	C	T	C	T	-0.328359	-0.2239	0.0639579	0.0555	FALSE	FALSE	FALSE	KJMvUc	15	65581420	0.1595	0.1602	TRUE	reported	982264	0.0164336	8.06492e-89	33924	IGDCC4	TRUE	reported	XJJsal	2	TRUE
IGDCC4_Q8TDY8_OID30402_v1_Cardiometabolic_II	SAH	rs56362513	C	T	C	T	0.964492	-0.083	0.0203114	0.008	FALSE	FALSE	FALSE	KJMvUc	15	65509382	0.133	0.5325	TRUE	reported	982264	0.0255817	1e-300	33924	IGDCC4	TRUE	reported	XJJsal	2	TRUE
IGDCC4_Q8TDY8_OID30402_v1_Cardiometabolic_II	SAH	rs75345216	G	A	G	A	-0.300085	-0.0457	0.0177603	0.0155	FALSE	FALSE	FALSE	KJMvUc	15	65632585	0.0859	0.5945	TRUE	reported	982264	0.0267781	3.79402e-29	33924	IGDCC4	TRUE	reported	XJJsal	2	TRUE
IGDCC4_Q8TDY8_OID30402_v1_Cardiometabolic_II	SAH	rs76680467	T	C	T	C	0.266672	0.0779	0.0107301	0.0061	FALSE	FALSE	FALSE	KJMvUc	15	65623968	0.1448	0.5907	TRUE	reported	982264	0.0348106	1.85012e-14	33924	IGDCC4	TRUE	reported	XJJsal	2	TRUE
IGF1R_P08069_OID21274_v1_Oncology	IA	rs34303684	C	G	C	G	0.0462432	0.0209	0.36024	0.3234	FALSE	TRUE	FALSE	JmsNV8	15	98976030	0.0165	0.2073	TRUE	reported	1441701	0.00732952	2.80543e-10	33533	IGF1R	TRUE	reported	1jOFnk	2	TRUE
IGF1R_P08069_OID21274_v1_Oncology	IA	rs35115159	G	A	G	A	0.129815	0.0195	0.203046	0.194	FALSE	FALSE	FALSE	JmsNV8	15	98947683	0.0158	0.2188	TRUE	reported	1441701	0.00880548	3.43716e-49	33533	IGF1R	TRUE	reported	1jOFnk	2	TRUE
IGF1R_P08069_OID21274_v1_Oncology	SAH	rs34303684	C	G	C	G	0.0462432	0.0186	0.36024	0.323	FALSE	TRUE	FALSE	It6riz	15	98976030	0.0223	0.4044	TRUE	reported	982264	0.00732952	2.80543e-10	33533	IGF1R	TRUE	reported	GOyRFB	2	TRUE
IGF1R_P08069_OID21274_v1_Oncology	SAH	rs35115159	G	A	G	A	0.129815	0.0606	0.203046	0.1955	FALSE	FALSE	FALSE	It6riz	15	98947683	0.02	0.002414	TRUE	reported	982264	0.00880548	3.43716e-49	33533	IGF1R	TRUE	reported	GOyRFB	2	TRUE
IGF1R_P08069_OID21274_v1_Oncology	SAH	rs9672558	C	T	C	T	-0.0988959	0.0362	0.156713	0.1167	FALSE	FALSE	FALSE	It6riz	15	98636976	0.0273	0.1846	TRUE	reported	982264	0.00972462	2.70894e-24	33533	IGF1R	TRUE	reported	GOyRFB	2	TRUE
IGF2R_P11717_OID21146_v1_Neurology	IA	rs117063860	T	C	T	C	-0.35501	-0.2403	0.0114453	0.0057	FALSE	FALSE	FALSE	wigYCv	6	159933069	0.119	0.04338	TRUE	reported	1441701	0.0356471	2.30356e-23	33687	IGF2R	TRUE	reported	YCNA6B	2	TRUE
IGF2R_P11717_OID21146_v1_Neurology	IA	rs12193769	A	G	A	G	0.557005	0.0904	0.0188352	0.0295	FALSE	FALSE	FALSE	wigYCv	6	159840331	0.0449	0.04418	TRUE	reported	1441701	0.0274313	1.15107e-91	33687	IGF2R	TRUE	reported	YCNA6B	2	TRUE
IGF2R_P11717_OID21146_v1_Neurology	IA	rs13192111	A	T	A	T	0.488671	0.0258	0.102771	0.1049	FALSE	TRUE	FALSE	wigYCv	6	160051802	0.0255	0.3117	TRUE	reported	1441701	0.0123197	1e-300	33687	IGF2R	TRUE	reported	YCNA6B	2	TRUE
IGF2R_P11717_OID21146_v1_Neurology	IA	rs139988466	A	T	A	T	-0.110925	0.0678	0.0421269	0.0431	FALSE	TRUE	FALSE	wigYCv	6	160401724	0.0382	0.07618	TRUE	reported	1441701	0.0187578	3.34888e-09	33687	IGF2R	TRUE	reported	YCNA6B	2	TRUE
IGF2R_P11717_OID21146_v1_Neurology	IA	rs146465192	A	C	A	C	-0.21228	0.0535	0.0123342	0.0112	FALSE	FALSE	FALSE	wigYCv	6	159876086	0.0795	0.501	TRUE	reported	1441701	0.0358155	3.08468e-09	33687	IGF2R	TRUE	reported	YCNA6B	2	TRUE
IGF2R_P11717_OID21146_v1_Neurology	IA	rs148471665	A	G	A	G	-0.19345	0.0394	0.02978	0.0731	FALSE	FALSE	FALSE	wigYCv	6	159845506	0.0271	0.146	TRUE	reported	1441701	0.0222416	3.38844e-18	33687	IGF2R	TRUE	reported	YCNA6B	2	TRUE
IGF2R_P11717_OID21146_v1_Neurology	IA	rs191588911	A	G	A	G	-0.200471	0.04	0.0117152	0.0089	FALSE	FALSE	FALSE	wigYCv	6	160188440	0.2087	0.8481	TRUE	reported	1441701	0.0354913	1.61897e-08	33687	IGF2R	TRUE	reported	YCNA6B	2	TRUE
IGF2R_P11717_OID21146_v1_Neurology	IA	rs2297364	C	T	C	T	0.623455	-0.059	0.0330006	0.0235	FALSE	FALSE	FALSE	wigYCv	6	160085479	0.0465	0.2047	TRUE	reported	1441701	0.020988	6.56145e-194	33687	IGF2R	TRUE	reported	YCNA6B	2	TRUE
IGF2R_P11717_OID21146_v1_Neurology	IA	rs57637072	T	C	T	C	-0.249402	0.0032	0.0368497	0.0298	FALSE	FALSE	FALSE	wigYCv	6	159827223	0.0385	0.933	TRUE	reported	1441701	0.0200025	1.10892e-35	33687	IGF2R	TRUE	reported	YCNA6B	2	TRUE
IGF2R_P11717_OID21146_v1_Neurology	SAH	rs117063860	T	C	T	C	-0.35501	-0.1724	0.0114453	0.006	FALSE	FALSE	FALSE	oiRLE2	6	159933069	0.1517	0.2559	TRUE	reported	982264	0.0356471	2.30356e-23	33687	IGF2R	TRUE	reported	ReQwBz	2	TRUE
IGF2R_P11717_OID21146_v1_Neurology	SAH	rs12193769	A	G	A	G	0.557005	0	0.0188352	0.0295	FALSE	FALSE	FALSE	oiRLE2	6	159840331	0.0622	0.9999	TRUE	reported	982264	0.0274313	1.15107e-91	33687	IGF2R	TRUE	reported	ReQwBz	2	TRUE
IGF2R_P11717_OID21146_v1_Neurology	SAH	rs13192111	A	T	A	T	0.488671	0.0404	0.102771	0.105	FALSE	TRUE	FALSE	oiRLE2	6	160051802	0.0343	0.2388	TRUE	reported	982264	0.0123197	1e-300	33687	IGF2R	TRUE	reported	ReQwBz	2	TRUE
IGF2R_P11717_OID21146_v1_Neurology	SAH	rs139988466	A	T	A	T	-0.110925	0.0135	0.0421269	0.0432	FALSE	TRUE	FALSE	oiRLE2	6	160401724	0.0517	0.7943	TRUE	reported	982264	0.0187578	3.34888e-09	33687	IGF2R	TRUE	reported	ReQwBz	2	TRUE
IGF2R_P11717_OID21146_v1_Neurology	SAH	rs146465192	A	C	A	C	-0.21228	0.1083	0.0123342	0.0112	FALSE	FALSE	FALSE	oiRLE2	6	159876086	0.1063	0.3083	TRUE	reported	982264	0.0358155	3.08468e-09	33687	IGF2R	TRUE	reported	ReQwBz	2	TRUE
IGF2R_P11717_OID21146_v1_Neurology	SAH	rs148471665	A	G	A	G	-0.19345	0.0529	0.02978	0.072	FALSE	FALSE	FALSE	oiRLE2	6	159845506	0.0352	0.1327	TRUE	reported	982264	0.0222416	3.38844e-18	33687	IGF2R	TRUE	reported	ReQwBz	2	TRUE
IGF2R_P11717_OID21146_v1_Neurology	SAH	rs191588911	A	G	A	G	-0.200471	-0.1213	0.0117152	0.0089	FALSE	FALSE	FALSE	oiRLE2	6	160188440	0.2983	0.6842	TRUE	reported	982264	0.0354913	1.61897e-08	33687	IGF2R	TRUE	reported	ReQwBz	2	TRUE
IGF2R_P11717_OID21146_v1_Neurology	SAH	rs2297364	C	T	C	T	0.623455	-0.0607	0.0330006	0.0239	FALSE	FALSE	FALSE	oiRLE2	6	160085479	0.058	0.2952	TRUE	reported	982264	0.020988	6.56145e-194	33687	IGF2R	TRUE	reported	ReQwBz	2	TRUE
IGF2R_P11717_OID21146_v1_Neurology	SAH	rs57637072	T	C	T	C	-0.249402	-0.0273	0.0368497	0.0304	FALSE	FALSE	FALSE	oiRLE2	6	159827223	0.0491	0.5784	TRUE	reported	982264	0.0200025	1.10892e-35	33687	IGF2R	TRUE	reported	ReQwBz	2	TRUE
IGFBP1_P08833_OID20246_v1_Cardiometabolic	IA	rs3828998	C	T	C	T	-0.0465568	-0.0111	0.403555	0.3677	FALSE	FALSE	FALSE	wYxNu3	7	45889209	0.0137	0.4166	TRUE	reported	1441701	0.00754654	6.85978e-10	34024	IGFBP1	TRUE	reported	Q1VleO	2	TRUE
IGFBP1_P08833_OID20246_v1_Cardiometabolic	SAH	rs3828998	C	T	C	T	-0.0465568	-0.006	0.403555	0.3689	FALSE	FALSE	FALSE	6EFLeg	7	45889209	0.0176	0.7354	TRUE	reported	982264	0.00754654	6.85978e-10	34024	IGFBP1	TRUE	reported	WpLOgL	2	TRUE
IGFBP2_P18065_OID20325_v1_Cardiometabolic	IA	rs4674100	A	G	A	G	-0.0700512	-0.006	0.292765	0.3072	FALSE	FALSE	FALSE	X4bitT	2	216615701	0.0171	0.7263	TRUE	reported	1441701	0.00858953	3.47937e-16	34028	IGFBP2	TRUE	reported	o2uLVL	2	TRUE
IGFBP2_P18065_OID20325_v1_Cardiometabolic	SAH	rs4674100	A	G	A	G	-0.0700512	-0.01	0.292765	0.3078	FALSE	FALSE	FALSE	MMmCua	2	216615701	0.0231	0.6633	TRUE	reported	982264	0.00858953	3.47937e-16	34028	IGFBP2	TRUE	reported	HvMFyE	2	TRUE
IGFBP3_P17936_OID20398_v1_Cardiometabolic	IA	rs11766627	A	C	A	C	-0.0705131	-0.0237	0.742719	0.742719	FALSE	FALSE	FALSE	IAkUXF	7	46393005	0.0167	0.1559	TRUE	reported	1441701	0.00821925	9.56753e-18	33809	IGFBP3	TRUE	reported	2R2PgF	2	TRUE
IGFBP3_P17936_OID20398_v1_Cardiometabolic	IA	rs1601544	C	T	C	T	-0.128223	0.0163	0.376853	0.4051	FALSE	FALSE	FALSE	IAkUXF	7	46149800	0.0126	0.1942	TRUE	reported	1441701	0.00742181	7.0648e-67	33809	IGFBP3	TRUE	reported	2R2PgF	2	TRUE
IGFBP3_P17936_OID20398_v1_Cardiometabolic	IA	rs3110697	G	A	G	A	0.304812	-0.025	0.578101	0.5324	FALSE	FALSE	FALSE	IAkUXF	7	45915430	0.0127	0.04933	TRUE	reported	1441701	0.00732913	1e-300	33809	IGFBP3	TRUE	reported	2R2PgF	2	TRUE
IGFBP3_P17936_OID20398_v1_Cardiometabolic	SAH	rs11766627	A	C	A	C	-0.0705131	-0.0273	0.742719	0.742719	FALSE	FALSE	FALSE	6g5qF2	7	46393005	0.0214	0.2025	TRUE	reported	982264	0.00821925	9.56753e-18	33809	IGFBP3	TRUE	reported	sTqOOq	2	TRUE
IGFBP3_P17936_OID20398_v1_Cardiometabolic	SAH	rs1601544	C	T	C	T	-0.128223	0.0205	0.376853	0.4043	FALSE	FALSE	FALSE	6g5qF2	7	46149800	0.0163	0.2078	TRUE	reported	982264	0.00742181	7.0648e-67	33809	IGFBP3	TRUE	reported	sTqOOq	2	TRUE
IGFBP3_P17936_OID20398_v1_Cardiometabolic	SAH	rs3110697	G	A	G	A	0.304812	-0.0047	0.578101	0.5346	FALSE	FALSE	FALSE	6g5qF2	7	45915430	0.016	0.7676	TRUE	reported	982264	0.00732913	1e-300	33809	IGFBP3	TRUE	reported	sTqOOq	2	TRUE
IGFBP4_P22692_OID21158_v1_Neurology	IA	rs1668339	C	T	C	T	0.0445896	0.0178	0.316691	0.3296	FALSE	FALSE	FALSE	U8iAw9	17	40459730	0.0166	0.2846	TRUE	reported	1441701	0.00780566	1.11347e-08	33336	IGFBP4	TRUE	reported	7zSHED	2	TRUE
IGFBP4_P22692_OID21158_v1_Neurology	SAH	rs1668339	C	T	C	T	0.0445896	0.0205	0.316691	0.3303	FALSE	FALSE	FALSE	66yIJb	17	40459730	0.0224	0.3597	TRUE	reported	982264	0.00780566	1.11347e-08	33336	IGFBP4	TRUE	reported	wCoLQg	2	TRUE
IGFBP6_P24592_OID20413_v1_Cardiometabolic	IA	rs822688	T	C	T	C	-0.126037	0.0093	0.122227	0.1638	FALSE	FALSE	FALSE	8f5Auw	12	53099603	0.018	0.6058	TRUE	reported	1441701	0.0101717	2.92415e-35	33476	IGFBP6	TRUE	reported	Ol0gmz	2	TRUE
IGFBP6_P24592_OID20413_v1_Cardiometabolic	SAH	rs822688	T	C	T	C	-0.126037	0.0061	0.122227	0.1621	FALSE	FALSE	FALSE	02nWF8	12	53099603	0.0232	0.7923	TRUE	reported	982264	0.0101717	2.92415e-35	33476	IGFBP6	TRUE	reported	Jr6Xws	2	TRUE
IGFBP7_Q16270_OID20236_v1_Cardiometabolic	IA	rs112483299	T	C	T	C	-0.0667735	-0.0055	0.109728	0.0966	FALSE	FALSE	FALSE	Z9iJ3l	4	57264978	0.0213	0.796	TRUE	reported	1441701	0.0113554	4.0943e-09	34090	IGFBP7	TRUE	reported	3rDJcB	2	TRUE
IGFBP7_Q16270_OID20236_v1_Cardiometabolic	IA	rs1614552	T	C	T	C	-0.332088	0.0098	0.745185	0.7218	FALSE	FALSE	FALSE	Z9iJ3l	4	57073012	0.0173	0.5726	TRUE	reported	1441701	0.00818561	1e-300	34090	IGFBP7	TRUE	reported	3rDJcB	2	TRUE
IGFBP7_Q16270_OID20236_v1_Cardiometabolic	SAH	rs112483299	T	C	T	C	-0.0667735	0.0119	0.109728	0.0979	FALSE	FALSE	FALSE	oZJaTW	4	57264978	0.0274	0.6649	TRUE	reported	982264	0.0113554	4.0943e-09	34090	IGFBP7	TRUE	reported	YZ6eQJ	2	TRUE
IGFBP7_Q16270_OID20236_v1_Cardiometabolic	SAH	rs1614552	T	C	T	C	-0.332088	0.0321	0.745185	0.7212	FALSE	FALSE	FALSE	oZJaTW	4	57073012	0.0234	0.1699	TRUE	reported	982264	0.00818561	1e-300	34090	IGFBP7	TRUE	reported	YZ6eQJ	2	TRUE
IGFBPL1_Q8WX77_OID20155_v1_Cardiometabolic	IA	rs4008156	G	A	G	A	0.100298	0.0123	0.61725	0.5953	FALSE	FALSE	FALSE	AHrDTC	9	38489606	0.0161	0.4455	TRUE	reported	1441701	0.0074087	9.34545e-42	33693	IGFBPL1	TRUE	reported	VZlwR8	2	TRUE
IGFBPL1_Q8WX77_OID20155_v1_Cardiometabolic	IA	rs4878797	A	C	A	C	-0.332592	0.0159	0.279298	0.2622	FALSE	FALSE	FALSE	AHrDTC	9	38380353	0.0143	0.2647	TRUE	reported	1441701	0.00833147	1e-300	33693	IGFBPL1	TRUE	reported	VZlwR8	2	TRUE
IGFBPL1_Q8WX77_OID20155_v1_Cardiometabolic	IA	rs7357674	C	G	C	G	-0.0469255	0.0255	0.294125	0.3514	FALSE	TRUE	FALSE	AHrDTC	9	38655229	0.0163	0.1173	TRUE	reported	1441701	0.0078967	2.8086e-09	33693	IGFBPL1	TRUE	reported	VZlwR8	2	TRUE
IGFBPL1_Q8WX77_OID20155_v1_Cardiometabolic	SAH	rs12341435	G	T	G	T	0.126807	0.0564	0.0251091	0.0532	FALSE	FALSE	FALSE	g91OZ6	9	38575605	0.0484	0.2442	TRUE	reported	982264	0.0230599	3.8183e-08	33693	IGFBPL1	TRUE	reported	fsgnsK	2	TRUE
IGFBPL1_Q8WX77_OID20155_v1_Cardiometabolic	SAH	rs4008156	G	A	G	A	0.100298	0.0107	0.61725	0.5953	FALSE	FALSE	FALSE	g91OZ6	9	38489606	0.0217	0.6237	TRUE	reported	982264	0.0074087	9.34545e-42	33693	IGFBPL1	TRUE	reported	fsgnsK	2	TRUE
IGFBPL1_Q8WX77_OID20155_v1_Cardiometabolic	SAH	rs4878797	A	C	A	C	-0.332592	0.027	0.279298	0.263	FALSE	FALSE	FALSE	g91OZ6	9	38380353	0.0184	0.1415	TRUE	reported	982264	0.00833147	1e-300	33693	IGFBPL1	TRUE	reported	fsgnsK	2	TRUE
IGFBPL1_Q8WX77_OID20155_v1_Cardiometabolic	SAH	rs7357674	C	G	C	G	-0.0469255	0.0101	0.294125	0.3525	FALSE	TRUE	FALSE	g91OZ6	9	38655229	0.0219	0.6465	TRUE	reported	982264	0.0078967	2.8086e-09	33693	IGFBPL1	TRUE	reported	fsgnsK	2	TRUE
IGLC2_P0DOY2_OID30740_v1_Inflammation_II	IA	rs1978005	G	T	G	T	0.0482117	-0.0018	0.624545	0.5988	FALSE	FALSE	FALSE	gDYwhR	22	22757324	0.0177	0.9176	TRUE	reported	1441701	0.00803622	1.98171e-09	33933	IGLC2	TRUE	reported	JH68eg	2	TRUE
IGLC2_P0DOY2_OID30740_v1_Inflammation_II	IA	rs2856876	A	C	A	C	0.22902	-0.0212	0.116155	0.1728	FALSE	FALSE	FALSE	gDYwhR	22	22907270	0.0203	0.2966	TRUE	reported	1441701	0.0115953	7.85236e-87	33933	IGLC2	TRUE	reported	JH68eg	2	TRUE
IGLC2_P0DOY2_OID30740_v1_Inflammation_II	SAH	rs1978005	G	T	G	T	0.0482117	-0.0022	0.624545	0.5988	FALSE	FALSE	FALSE	fsThUu	22	22757324	0.0237	0.9263	TRUE	reported	982264	0.00803622	1.98171e-09	33933	IGLC2	TRUE	reported	VvMscr	2	TRUE
IGLC2_P0DOY2_OID30740_v1_Inflammation_II	SAH	rs2856876	A	C	A	C	0.22902	-0.0228	0.116155	0.1736	FALSE	FALSE	FALSE	fsThUu	22	22907270	0.0274	0.405	TRUE	reported	982264	0.0115953	7.85236e-87	33933	IGLC2	TRUE	reported	VvMscr	2	TRUE
IGSF21_Q96ID5_OID30210_v1_Cardiometabolic_II	IA	rs11261050	T	C	T	C	-0.151549	-0.0103	0.318967	0.293	FALSE	FALSE	FALSE	ZjXCbf	1	18121359	0.0141	0.4652	TRUE	reported	1441701	0.00789026	3.22404e-82	33042	IGSF21	TRUE	reported	1W2oHa	2	TRUE
IGSF21_Q96ID5_OID30210_v1_Cardiometabolic_II	IA	rs7556114	T	G	T	G	0.0747257	0.0023	0.296304	0.2567	FALSE	FALSE	FALSE	ZjXCbf	1	18374867	0.015	0.8798	TRUE	reported	1441701	0.00809258	2.61096e-20	33042	IGSF21	TRUE	reported	1W2oHa	2	TRUE
IGSF21_Q96ID5_OID30210_v1_Cardiometabolic_II	SAH	rs11261050	T	C	T	C	-0.151549	-0.0077	0.318967	0.294	FALSE	FALSE	FALSE	rCJgFH	1	18121359	0.018	0.6687	TRUE	reported	982264	0.00789026	3.22404e-82	33042	IGSF21	TRUE	reported	TwwGa9	2	TRUE
IGSF21_Q96ID5_OID30210_v1_Cardiometabolic_II	SAH	rs7556114	T	G	T	G	0.0747257	-0.0031	0.296304	0.2586	FALSE	FALSE	FALSE	rCJgFH	1	18374867	0.0192	0.8715	TRUE	reported	982264	0.00809258	2.61096e-20	33042	IGSF21	TRUE	reported	TwwGa9	2	TRUE
IGSF3_O75054_OID21312_v1_Oncology	IA	rs2284860	C	T	C	T	0.109766	0.0028	0.216555	0.1788	FALSE	FALSE	FALSE	pdd7N4	1	116580265	0.0204	0.8896	TRUE	reported	1441701	0.00904368	6.69885e-34	33533	IGSF3	TRUE	reported	UqLNAO	2	TRUE
IGSF3_O75054_OID21312_v1_Oncology	IA	rs3818446	G	A	G	A	-0.0474086	0.0212	0.346461	0.4181	FALSE	FALSE	FALSE	pdd7N4	1	117001562	0.0128	0.09796	TRUE	reported	1441701	0.00777908	1.09873e-09	33533	IGSF3	TRUE	reported	UqLNAO	2	TRUE
IGSF3_O75054_OID21312_v1_Oncology	SAH	rs2284860	C	T	C	T	0.109766	-0.0186	0.216555	0.1782	FALSE	FALSE	FALSE	41yKum	1	116580265	0.0275	0.4987	TRUE	reported	982264	0.00904368	6.69885e-34	33533	IGSF3	TRUE	reported	ovoNqr	2	TRUE
IGSF3_O75054_OID21312_v1_Oncology	SAH	rs3818446	G	A	G	A	-0.0474086	0.016	0.346461	0.4169	FALSE	FALSE	FALSE	41yKum	1	117001562	0.0167	0.3378	TRUE	reported	982264	0.00777908	1.09873e-09	33533	IGSF3	TRUE	reported	ovoNqr	2	TRUE
IGSF8_Q969P0_OID20167_v1_Cardiometabolic	IA	rs12408242	C	T	C	T	0.156221	0.0048	0.214671	0.2427	FALSE	FALSE	FALSE	8gyTEN	1	160092144	0.0148	0.746	TRUE	reported	1441701	0.00913206	1.31947e-65	33693	IGSF8	TRUE	reported	V7EVg5	2	TRUE
IGSF8_Q969P0_OID20167_v1_Cardiometabolic	SAH	rs12408242	C	T	C	T	0.156221	0.0124	0.214671	0.2429	FALSE	FALSE	FALSE	PrHkwD	1	160092144	0.0192	0.5199	TRUE	reported	982264	0.00913206	1.31947e-65	33693	IGSF8	TRUE	reported	8C8hWV	2	TRUE
IGSF9_Q9P2J2_OID30330_v1_Cardiometabolic_II	IA	rs114624871	T	C	T	C	0.164978	0.1894	0.0156458	0.0127	FALSE	FALSE	FALSE	sVGIGZ	1	159862203	0.0637	0.002959	TRUE	reported	1441701	0.0297961	3.07879e-08	33942	IGSF9	TRUE	reported	cA68Ij	2	TRUE
IGSF9_Q9P2J2_OID30330_v1_Cardiometabolic_II	IA	rs2153208	T	C	T	C	-0.0985108	-0.0062	0.0951072	0.0858	FALSE	FALSE	FALSE	sVGIGZ	1	159927537	0.0235	0.7914	TRUE	reported	1441701	0.0126099	5.61953e-15	33942	IGSF9	TRUE	reported	cA68Ij	2	TRUE
IGSF9_Q9P2J2_OID30330_v1_Cardiometabolic_II	IA	rs3747617	T	C	T	C	-0.478563	0.0164	0.0533263	0.0543	FALSE	FALSE	FALSE	sVGIGZ	1	159943109	0.0348	0.6371	TRUE	reported	1441701	0.0166669	2.60016e-181	33942	IGSF9	TRUE	reported	cA68Ij	2	TRUE
IGSF9_Q9P2J2_OID30330_v1_Cardiometabolic_II	IA	rs59673346	T	C	T	C	-0.719066	0.0955	0.0101202	0.0112	FALSE	FALSE	FALSE	sVGIGZ	1	159974191	0.0624	0.1258	TRUE	reported	1441701	0.0367396	2.68287e-85	33942	IGSF9	TRUE	reported	cA68Ij	2	TRUE
IGSF9_Q9P2J2_OID30330_v1_Cardiometabolic_II	SAH	rs2153208	T	C	T	C	-0.0985108	0.0021	0.0951072	0.0863	FALSE	FALSE	FALSE	w0wy56	1	159927537	0.0304	0.9436	TRUE	reported	982264	0.0126099	5.61953e-15	33942	IGSF9	TRUE	reported	jDuRFC	2	TRUE
IGSF9_Q9P2J2_OID30330_v1_Cardiometabolic_II	SAH	rs3747617	T	C	T	C	-0.478563	0.0089	0.0533263	0.0542	FALSE	FALSE	FALSE	w0wy56	1	159943109	0.047	0.85	TRUE	reported	982264	0.0166669	2.60016e-181	33942	IGSF9	TRUE	reported	jDuRFC	2	TRUE
IGSF9_Q9P2J2_OID30330_v1_Cardiometabolic_II	SAH	rs59673346	T	C	T	C	-0.719066	-0.0003	0.0101202	0.0113	FALSE	FALSE	FALSE	w0wy56	1	159974191	0.0797	0.9969	TRUE	reported	982264	0.0367396	2.68287e-85	33942	IGSF9	TRUE	reported	jDuRFC	2	TRUE
IL10_P22301_OID20431_v1_Inflammation	IA	rs3024495	T	C	T	C	-0.140628	0.0035	0.153669	0.1575	FALSE	FALSE	FALSE	IqGpzh	1	206769068	0.017	0.8352	TRUE	reported	1441701	0.0106006	3.64502e-40	33084	IL10	TRUE	reported	HXxlhN	2	TRUE
IL10_P22301_OID20431_v1_Inflammation	SAH	rs3024495	T	C	T	C	-0.140628	-0.0024	0.153669	0.1582	FALSE	FALSE	FALSE	eBzjQv	1	206769068	0.0216	0.9134	TRUE	reported	982264	0.0106006	3.64502e-40	33084	IL10	TRUE	reported	npwPP3	2	TRUE
IL10RA_Q13651_OID20420_v1_Inflammation	IA	rs3135932	G	A	G	A	0.188879	-0.0186	0.165488	0.1899	FALSE	FALSE	FALSE	C6HKtD	11	117993348	0.0166	0.2634	TRUE	reported	1441701	0.0103325	1.19316e-74	33084	IL10RA	TRUE	reported	e4w4it	2	TRUE
IL10RA_Q13651_OID20420_v1_Inflammation	SAH	rs3135932	G	A	G	A	0.188879	-0.0092	0.165488	0.189	FALSE	FALSE	FALSE	xiUOEu	11	117993348	0.0214	0.6678	TRUE	reported	982264	0.0103325	1.19316e-74	33084	IL10RA	TRUE	reported	r57aMC	2	TRUE
IL10RB_Q08334_OID20696_v1_Inflammation	IA	rs2070388	C	G	C	G	-0.107424	-0.044	0.0988203	0.1262	FALSE	TRUE	FALSE	coFBce	21	33504401	0.0234	0.05999	TRUE	reported	1441701	0.0124087	4.83615e-18	33848	IL10RB	TRUE	reported	xydsRP	2	TRUE
IL10RB_Q08334_OID20696_v1_Inflammation	IA	rs8178484	C	T	C	T	0.499945	0.0266	0.458161	0.4705	FALSE	FALSE	FALSE	coFBce	21	33278948	0.0157	0.0887	TRUE	reported	1441701	0.00761696	1e-300	33848	IL10RB	TRUE	reported	xydsRP	2	TRUE
IL10RB_Q08334_OID20696_v1_Inflammation	SAH	rs2070388	C	G	C	G	-0.107424	-0.0684	0.0988203	0.1266	FALSE	TRUE	FALSE	oBJqdQ	21	33504401	0.0315	0.03007	TRUE	reported	982264	0.0124087	4.83615e-18	33848	IL10RB	TRUE	reported	UJfQRA	2	TRUE
IL10RB_Q08334_OID20696_v1_Inflammation	SAH	rs8178484	C	T	C	T	0.499945	0.012	0.458161	0.4708	FALSE	FALSE	FALSE	oBJqdQ	21	33278948	0.0211	0.569	TRUE	reported	982264	0.00761696	1e-300	33848	IL10RB	TRUE	reported	UJfQRA	2	TRUE
IL12B_P29460_OID20666_v1_Inflammation	IA	rs114229350	A	G	A	G	0.152972	-0.0238	0.0252879	0.0256	FALSE	FALSE	FALSE	Io9jD0	5	159560608	0.0523	0.6487	TRUE	reported	1441701	0.0231547	3.93459e-11	34049	IL12B	TRUE	reported	5ONlpD	2	TRUE
IL12B_P29460_OID20666_v1_Inflammation	IA	rs193064680	G	A	G	A	0.345898	-0.0334	0.0122606	0.0052	FALSE	FALSE	FALSE	Io9jD0	5	159371345	0.1321	0.8005	TRUE	reported	1441701	0.0333792	3.66522e-25	34049	IL12B	TRUE	reported	5ONlpD	2	TRUE
IL12B_P29460_OID20666_v1_Inflammation	IA	rs562273797	AT	A	AT	A	-0.511783	-0.0358	0.0241372	0.072	FALSE	FALSE	FALSE	Io9jD0	5	159270858	0.0318	0.2596	TRUE	reported	1441701	0.0258172	1.87327e-87	34049	IL12B	TRUE	reported	5ONlpD	2	TRUE
IL12B_P29460_OID20666_v1_Inflammation	IA	rs58951348	G	C	G	C	-0.0923396	-0.0421	0.0742059	0.0682	FALSE	TRUE	FALSE	Io9jD0	5	159155914	0.0309	0.1737	TRUE	reported	1441701	0.0137882	2.12716e-11	34049	IL12B	TRUE	reported	5ONlpD	2	TRUE
IL12B_P29460_OID20666_v1_Inflammation	IA	rs72812389	A	G	A	G	0.205629	0.0156	0.0178038	0.0117	FALSE	FALSE	FALSE	Io9jD0	5	158913192	0.084	0.8529	TRUE	reported	1441701	0.0283461	4.03924e-13	34049	IL12B	TRUE	reported	5ONlpD	2	TRUE
IL12B_P29460_OID20666_v1_Inflammation	IA	rs74663984	T	C	T	C	0.159401	-0.0826	0.0269758	0.0237	FALSE	FALSE	FALSE	Io9jD0	5	159410786	0.0534	0.1224	TRUE	reported	1441701	0.0223388	9.63385e-13	34049	IL12B	TRUE	reported	5ONlpD	2	TRUE
IL12B_P29460_OID20666_v1_Inflammation	IA	rs76725687	C	T	C	T	0.115132	-0.0295	0.0352794	0.0774	FALSE	FALSE	FALSE	Io9jD0	5	159604874	0.0304	0.3321	TRUE	reported	1441701	0.0203466	1.52665e-08	34049	IL12B	TRUE	reported	5ONlpD	2	TRUE
IL12B_P29460_OID20666_v1_Inflammation	SAH	rs114229350	A	G	A	G	0.152972	0.016	0.0252879	0.0257	FALSE	FALSE	FALSE	6PxI93	5	159560608	0.07	0.8191	TRUE	reported	982264	0.0231547	3.93459e-11	34049	IL12B	TRUE	reported	EPVjao	2	TRUE
IL12B_P29460_OID20666_v1_Inflammation	SAH	rs193064680	G	A	G	A	0.345898	0.0169	0.0122606	0.005	FALSE	FALSE	FALSE	6PxI93	5	159371345	0.182	0.9259	TRUE	reported	982264	0.0333792	3.66522e-25	34049	IL12B	TRUE	reported	EPVjao	2	TRUE
IL12B_P29460_OID20666_v1_Inflammation	SAH	rs562273797	AT	A	AT	A	-0.511783	-0.0434	0.0241372	0.0722	FALSE	FALSE	FALSE	6PxI93	5	159270858	0.0425	0.3079	TRUE	reported	982264	0.0258172	1.87327e-87	34049	IL12B	TRUE	reported	EPVjao	2	TRUE
IL12B_P29460_OID20666_v1_Inflammation	SAH	rs58951348	G	C	G	C	-0.0923396	0.0165	0.0742059	0.0681	FALSE	TRUE	FALSE	6PxI93	5	159155914	0.0418	0.6936	TRUE	reported	982264	0.0137882	2.12716e-11	34049	IL12B	TRUE	reported	EPVjao	2	TRUE
IL12B_P29460_OID20666_v1_Inflammation	SAH	rs72812389	A	G	A	G	0.205629	-0.0042	0.0178038	0.0114	FALSE	FALSE	FALSE	6PxI93	5	158913192	0.1141	0.971	TRUE	reported	982264	0.0283461	4.03924e-13	34049	IL12B	TRUE	reported	EPVjao	2	TRUE
IL12B_P29460_OID20666_v1_Inflammation	SAH	rs74663984	T	C	T	C	0.159401	-0.0296	0.0269758	0.0237	FALSE	FALSE	FALSE	6PxI93	5	159410786	0.0717	0.6799	TRUE	reported	982264	0.0223388	9.63385e-13	34049	IL12B	TRUE	reported	EPVjao	2	TRUE
IL12B_P29460_OID20666_v1_Inflammation	SAH	rs76725687	C	T	C	T	0.115132	-0.0262	0.0352794	0.0776	FALSE	FALSE	FALSE	6PxI93	5	159604874	0.0408	0.5212	TRUE	reported	982264	0.0203466	1.52665e-08	34049	IL12B	TRUE	reported	EPVjao	2	TRUE
IL12RB1_P42701_OID20486_v1_Inflammation	IA	rs3833286	TC	T	TC	T	-0.303024	-0.0175	0.512952	0.5484	FALSE	FALSE	FALSE	yDdJKT	19	18059455	0.0156	0.2617	TRUE	reported	1441701	0.00753136	1e-300	33084	IL12RB1	TRUE	reported	wvHsvk	2	TRUE
IL12RB1_P42701_OID20486_v1_Inflammation	IA	rs393540	T	C	T	C	0.161568	-0.0188	0.624538	0.6326	FALSE	FALSE	FALSE	yDdJKT	19	18048410	0.0162	0.2453	TRUE	reported	1441701	0.00779476	1.9476e-95	33084	IL12RB1	TRUE	reported	wvHsvk	2	TRUE
IL12RB1_P42701_OID20486_v1_Inflammation	IA	rs7248971	G	A	G	A	0.0794313	-0.0021	0.405519	0.4696	FALSE	FALSE	FALSE	yDdJKT	19	18182039	0.013	0.8729	TRUE	reported	1441701	0.00766266	3.53997e-25	33084	IL12RB1	TRUE	reported	wvHsvk	2	TRUE
IL12RB1_P42701_OID20486_v1_Inflammation	SAH	rs3833286	TC	T	TC	T	-0.303024	-0.0156	0.512952	0.5493	FALSE	FALSE	FALSE	a6G6Y3	19	18059455	0.021	0.457	TRUE	reported	982264	0.00753136	1e-300	33084	IL12RB1	TRUE	reported	bJG0iY	2	TRUE
IL12RB1_P42701_OID20486_v1_Inflammation	SAH	rs393540	T	C	T	C	0.161568	0.0009	0.624538	0.6328	FALSE	FALSE	FALSE	a6G6Y3	19	18048410	0.0218	0.9663	TRUE	reported	982264	0.00779476	1.9476e-95	33084	IL12RB1	TRUE	reported	bJG0iY	2	TRUE
IL12RB1_P42701_OID20486_v1_Inflammation	SAH	rs7248971	G	A	G	A	0.0794313	-0.0249	0.405519	0.4673	FALSE	FALSE	FALSE	a6G6Y3	19	18182039	0.0168	0.1383	TRUE	reported	982264	0.00766266	3.53997e-25	33084	IL12RB1	TRUE	reported	bJG0iY	2	TRUE
IL15RA_Q13261_OID20498_v1_Inflammation	IA	rs12774983	T	C	T	C	0.198317	0.0338	0.958553	0.936	FALSE	FALSE	FALSE	nMXQtW	10	5942934	0.1219	0.7818	TRUE	reported	1441701	0.0230878	8.71967e-18	33084	IL15RA	TRUE	reported	WebLdF	2	TRUE
IL15RA_Q13261_OID20498_v1_Inflammation	IA	rs3136630	T	C	T	C	-0.259008	-0.0071	0.295673	0.2978	FALSE	FALSE	FALSE	nMXQtW	10	5955857	0.017	0.6753	TRUE	reported	1441701	0.0082948	4.83059e-214	33084	IL15RA	TRUE	reported	WebLdF	2	TRUE
IL15RA_Q13261_OID20498_v1_Inflammation	IA	rs61832903	G	A	G	A	-0.10276	0.0362	0.0490125	0.0327	FALSE	FALSE	FALSE	nMXQtW	10	5843248	0.0456	0.4266	TRUE	reported	1441701	0.017687	6.25086e-09	33084	IL15RA	TRUE	reported	WebLdF	2	TRUE
IL15RA_Q13261_OID20498_v1_Inflammation	IA	rs7074607	A	G	A	G	-0.0628296	-0.0013	0.14492	0.1257	FALSE	FALSE	FALSE	nMXQtW	10	5591408	0.0239	0.9567	TRUE	reported	1441701	0.0110235	1.20091e-08	33084	IL15RA	TRUE	reported	WebLdF	2	TRUE
IL15RA_Q13261_OID20498_v1_Inflammation	IA	rs77347828	A	G	A	G	0.117025	0.0134	0.125442	0.1131	FALSE	FALSE	FALSE	nMXQtW	10	6126327	0.0205	0.5125	TRUE	reported	1441701	0.0114027	1.03562e-24	33084	IL15RA	TRUE	reported	WebLdF	2	TRUE
IL15RA_Q13261_OID20498_v1_Inflammation	SAH	rs12774983	T	C	T	C	0.198317	0.0211	0.958553	0.936	FALSE	FALSE	FALSE	skxFlX	10	5942934	0.174	0.9034	TRUE	reported	982264	0.0230878	8.71967e-18	33084	IL15RA	TRUE	reported	wV9tfb	2	TRUE
IL15RA_Q13261_OID20498_v1_Inflammation	SAH	rs3136630	T	C	T	C	-0.259008	0.0024	0.295673	0.2979	FALSE	FALSE	FALSE	skxFlX	10	5955857	0.023	0.9164	TRUE	reported	982264	0.0082948	4.83059e-214	33084	IL15RA	TRUE	reported	wV9tfb	2	TRUE
IL15RA_Q13261_OID20498_v1_Inflammation	SAH	rs7074607	A	G	A	G	-0.0628296	-0.0269	0.14492	0.1254	FALSE	FALSE	FALSE	skxFlX	10	5591408	0.0323	0.4044	TRUE	reported	982264	0.0110235	1.20091e-08	33084	IL15RA	TRUE	reported	wV9tfb	2	TRUE
IL15RA_Q13261_OID20498_v1_Inflammation	SAH	rs77347828	A	G	A	G	0.117025	-0.0119	0.125442	0.1138	FALSE	FALSE	FALSE	skxFlX	10	6126327	0.0262	0.6499	TRUE	reported	982264	0.0114027	1.03562e-24	33084	IL15RA	TRUE	reported	wV9tfb	2	TRUE
IL16_Q14005_OID20633_v1_Inflammation	IA	rs145839649	A	G	A	G	-0.885764	-0.005	0.0145427	0.0121	FALSE	FALSE	FALSE	bhJ50a	15	81232166	0.1974	0.9798	TRUE	reported	1441701	0.0328994	1.1695e-159	34049	IL16	TRUE	reported	LjYt7h	2	TRUE
IL16_Q14005_OID20633_v1_Inflammation	IA	rs17875585	T	G	T	G	0.281039	0.1653	0.0172252	0.0091	FALSE	FALSE	FALSE	bhJ50a	15	81309404	0.0842	0.04967	TRUE	reported	1441701	0.0284538	5.2348e-23	34049	IL16	TRUE	reported	LjYt7h	2	TRUE
IL16_Q14005_OID20633_v1_Inflammation	IA	rs200468907	GTA	G	GTA	G	0.172942	0.013	0.037545	0.0283	FALSE	FALSE	FALSE	bhJ50a	15	81233491	0.052	0.8025	TRUE	reported	1441701	0.0204705	2.95461e-17	34049	IL16	TRUE	reported	LjYt7h	2	TRUE
IL16_Q14005_OID20633_v1_Inflammation	IA	rs62035267	T	C	T	C	0.130554	0.0255	0.0403779	0.0351	FALSE	FALSE	FALSE	bhJ50a	15	81202326	0.0437	0.5599	TRUE	reported	1441701	0.0204699	1.79573e-10	34049	IL16	TRUE	reported	LjYt7h	2	TRUE
IL16_Q14005_OID20633_v1_Inflammation	IA	rs72746169	T	C	T	C	-0.970627	-0.1631	0.022909	0.0103	FALSE	FALSE	FALSE	bhJ50a	15	81282015	0.0971	0.09287	TRUE	reported	1441701	0.0251829	1e-300	34049	IL16	TRUE	reported	LjYt7h	2	TRUE
IL16_Q14005_OID20633_v1_Inflammation	IA	rs75054140	T	C	T	C	0.148653	0.1167	0.0286352	0.0179	FALSE	FALSE	FALSE	bhJ50a	15	81329966	0.0879	0.1845	TRUE	reported	1441701	0.0222379	2.31473e-11	34049	IL16	TRUE	reported	LjYt7h	2	TRUE
IL16_Q14005_OID20633_v1_Inflammation	IA	rs75517382	G	A	G	A	-0.760535	-0.083	0.0167993	0.0111	FALSE	FALSE	FALSE	bhJ50a	15	81340904	0.0749	0.268	TRUE	reported	1441701	0.0288317	2.42103e-153	34049	IL16	TRUE	reported	LjYt7h	2	TRUE
IL16_Q14005_OID20633_v1_Inflammation	IA	rs77016804	T	A	T	A	0.157021	0.0085	0.0195736	0.0068	FALSE	TRUE	FALSE	bhJ50a	15	81304578	0.1012	0.9331	TRUE	reported	1441701	0.0281139	2.33453e-08	34049	IL16	TRUE	reported	LjYt7h	2	TRUE
IL16_Q14005_OID20633_v1_Inflammation	IA	rs79431016	G	C	G	C	-0.932762	0.0066	0.0290993	0.0189	FALSE	TRUE	FALSE	bhJ50a	15	81296180	0.0593	0.912	TRUE	reported	1441701	0.0223773	1e-300	34049	IL16	TRUE	reported	LjYt7h	2	TRUE
IL16_Q14005_OID20633_v1_Inflammation	SAH	rs145839649	A	G	A	G	-0.885764	-0.0169	0.0145427	0.0121	FALSE	FALSE	FALSE	h3w6f4	15	81232166	0.2827	0.9525	TRUE	reported	982264	0.0328994	1.1695e-159	34049	IL16	TRUE	reported	HLNbqo	2	TRUE
IL16_Q14005_OID20633_v1_Inflammation	SAH	rs17875585	T	G	T	G	0.281039	0.3269	0.0172252	0.0091	FALSE	FALSE	FALSE	h3w6f4	15	81309404	0.1094	0.0028	TRUE	reported	982264	0.0284538	5.2348e-23	34049	IL16	TRUE	reported	HLNbqo	2	TRUE
IL16_Q14005_OID20633_v1_Inflammation	SAH	rs200468907	GTA	G	GTA	G	0.172942	-0.0318	0.037545	0.0283	FALSE	FALSE	FALSE	h3w6f4	15	81233491	0.0692	0.6463	TRUE	reported	982264	0.0204705	2.95461e-17	34049	IL16	TRUE	reported	HLNbqo	2	TRUE
IL16_Q14005_OID20633_v1_Inflammation	SAH	rs62035267	T	C	T	C	0.130554	-0.0562	0.0403779	0.0351	FALSE	FALSE	FALSE	h3w6f4	15	81202326	0.059	0.3409	TRUE	reported	982264	0.0204699	1.79573e-10	34049	IL16	TRUE	reported	HLNbqo	2	TRUE
IL16_Q14005_OID20633_v1_Inflammation	SAH	rs72746169	T	C	T	C	-0.970627	0.0334	0.022909	0.0098	FALSE	FALSE	FALSE	h3w6f4	15	81282015	0.1325	0.801	TRUE	reported	982264	0.0251829	1e-300	34049	IL16	TRUE	reported	HLNbqo	2	TRUE
IL16_Q14005_OID20633_v1_Inflammation	SAH	rs75054140	T	C	T	C	0.148653	0.0964	0.0286352	0.017	FALSE	FALSE	FALSE	h3w6f4	15	81329966	0.1215	0.4276	TRUE	reported	982264	0.0222379	2.31473e-11	34049	IL16	TRUE	reported	HLNbqo	2	TRUE
IL16_Q14005_OID20633_v1_Inflammation	SAH	rs75517382	G	A	G	A	-0.760535	-0.1437	0.0167993	0.0117	FALSE	FALSE	FALSE	h3w6f4	15	81340904	0.0928	0.1214	TRUE	reported	982264	0.0288317	2.42103e-153	34049	IL16	TRUE	reported	HLNbqo	2	TRUE
IL16_Q14005_OID20633_v1_Inflammation	SAH	rs77016804	T	A	T	A	0.157021	0.0446	0.0195736	0.0067	FALSE	TRUE	FALSE	h3w6f4	15	81304578	0.139	0.7481	TRUE	reported	982264	0.0281139	2.33453e-08	34049	IL16	TRUE	reported	HLNbqo	2	TRUE
IL16_Q14005_OID20633_v1_Inflammation	SAH	rs79431016	G	C	G	C	-0.932762	-0.0459	0.0290993	0.0188	FALSE	TRUE	FALSE	h3w6f4	15	81296180	0.0817	0.5743	TRUE	reported	982264	0.0223773	1e-300	34049	IL16	TRUE	reported	HLNbqo	2	TRUE
IL17C_Q9P0M4_OID20477_v1_Inflammation	IA	rs17700884	T	G	T	G	-0.120102	-0.006	0.361957	0.361957	FALSE	FALSE	FALSE	7qGN16	16	88610822	0.0157	0.7047	TRUE	reported	1441701	0.00784937	7.55266e-53	33084	IL17C	TRUE	reported	aIKofU	2	TRUE
IL17C_Q9P0M4_OID20477_v1_Inflammation	SAH	rs17700884	T	G	T	G	-0.120102	-0.0084	0.361957	0.361957	FALSE	FALSE	FALSE	WM06uk	16	88610822	0.0212	0.6919	TRUE	reported	982264	0.00784937	7.55266e-53	33084	IL17C	TRUE	reported	m95zuF	2	TRUE
IL17D_Q8TAD2_OID20481_v1_Inflammation	IA	rs79194299	T	C	T	C	0.198096	-0.023	0.0835734	0.0606	FALSE	FALSE	FALSE	L1hghN	13	20750488	0.0332	0.4877	TRUE	reported	1441701	0.0127976	4.79513e-54	33084	IL17D	TRUE	reported	Cdfp8J	2	TRUE
IL17D_Q8TAD2_OID20481_v1_Inflammation	IA	rs9506520	G	A	G	A	-0.385842	0.0138	0.782059	0.7607	FALSE	FALSE	FALSE	L1hghN	13	20563947	0.0185	0.4557	TRUE	reported	1441701	0.0084581	1e-300	33084	IL17D	TRUE	reported	Cdfp8J	2	TRUE
IL17D_Q8TAD2_OID20481_v1_Inflammation	SAH	rs79194299	T	C	T	C	0.198096	-0.0435	0.0835734	0.0603	FALSE	FALSE	FALSE	pFR0Zw	13	20750488	0.0448	0.3309	TRUE	reported	982264	0.0127976	4.79513e-54	33084	IL17D	TRUE	reported	lPi53L	2	TRUE
IL17D_Q8TAD2_OID20481_v1_Inflammation	SAH	rs9506520	G	A	G	A	-0.385842	0.0044	0.782059	0.7603	FALSE	FALSE	FALSE	pFR0Zw	13	20563947	0.0249	0.8609	TRUE	reported	982264	0.0084581	1e-300	33084	IL17D	TRUE	reported	lPi53L	2	TRUE
IL17RA_Q96F46_OID21089_v1_Neurology	IA	rs116953556	G	A	G	A	0.205395	-0.026	0.0291656	0.0503	FALSE	FALSE	FALSE	Vw8ouJ	22	16946565	0.0373	0.4856	TRUE	reported	1441701	0.0227164	1.54241e-19	33687	IL17RA	TRUE	reported	0fmfDp	2	TRUE
IL17RA_Q96F46_OID21089_v1_Neurology	IA	rs11703300	A	G	A	G	0.0928884	0.0053	0.150306	0.1179	FALSE	FALSE	FALSE	Vw8ouJ	22	16666465	0.025	0.8307	TRUE	reported	1441701	0.0109072	1.64816e-17	33687	IL17RA	TRUE	reported	0fmfDp	2	TRUE
IL17RA_Q96F46_OID21089_v1_Neurology	IA	rs117861234	A	G	A	G	-0.194773	0.0121	0.0267775	0.0278	FALSE	FALSE	FALSE	Vw8ouJ	22	17076156	0.0474	0.798	TRUE	reported	1441701	0.024101	6.39735e-16	33687	IL17RA	TRUE	reported	0fmfDp	2	TRUE
IL17RA_Q96F46_OID21089_v1_Neurology	IA	rs118166666	T	A	T	A	-0.166087	-0.0242	0.0183032	0.031	FALSE	TRUE	FALSE	Vw8ouJ	22	16955718	0.0466	0.6032	TRUE	reported	1441701	0.0300787	3.35668e-08	33687	IL17RA	TRUE	reported	0fmfDp	2	TRUE
IL17RA_Q96F46_OID21089_v1_Neurology	IA	rs185494170	A	G	A	G	-0.265835	-0.0489	0.0116115	0.0065	FALSE	FALSE	FALSE	Vw8ouJ	22	16978685	0.1023	0.633	TRUE	reported	1441701	0.0360454	1.64361e-13	33687	IL17RA	TRUE	reported	0fmfDp	2	TRUE
IL17RA_Q96F46_OID21089_v1_Neurology	IA	rs2241044	C	A	C	A	-0.30883	-0.0212	0.514783	0.4581	FALSE	FALSE	FALSE	Vw8ouJ	22	17100948	0.0159	0.1831	TRUE	reported	1441701	0.00762572	1e-300	33687	IL17RA	TRUE	reported	0fmfDp	2	TRUE
IL17RA_Q96F46_OID21089_v1_Neurology	IA	rs2895332	A	G	A	G	0.562222	-0.0019	0.666832	0.6566	FALSE	FALSE	FALSE	Vw8ouJ	22	17110199	0.0164	0.909	TRUE	reported	1441701	0.00814947	1e-300	33687	IL17RA	TRUE	reported	0fmfDp	2	TRUE
IL17RA_Q96F46_OID21089_v1_Neurology	IA	rs5994194	C	T	C	T	0.792784	0.0381	0.0115982	0.0221	FALSE	FALSE	FALSE	Vw8ouJ	22	17195446	0.1242	0.759	TRUE	reported	1441701	0.0376232	1.44677e-98	33687	IL17RA	TRUE	reported	0fmfDp	2	TRUE
IL17RA_Q96F46_OID21089_v1_Neurology	IA	rs62236468	T	C	T	C	-0.0823057	0.1232	0.112367	0.0983	FALSE	FALSE	FALSE	Vw8ouJ	22	17247148	0.0741	0.09665	TRUE	reported	1441701	0.013062	2.95427e-10	33687	IL17RA	TRUE	reported	0fmfDp	2	TRUE
IL17RA_Q96F46_OID21089_v1_Neurology	IA	rs6518613	C	T	C	T	0.0719542	-0.0261	0.15045	0.3454	FALSE	FALSE	FALSE	Vw8ouJ	22	16769333	0.0175	0.135	TRUE	reported	1441701	0.0126596	1.31774e-08	33687	IL17RA	TRUE	reported	0fmfDp	2	TRUE
IL17RA_Q96F46_OID21089_v1_Neurology	IA	rs78175391	C	T	C	T	0.281414	0.0661	0.0281603	0.0224	FALSE	FALSE	FALSE	Vw8ouJ	22	16991244	0.0524	0.2072	TRUE	reported	1441701	0.023504	4.91926e-33	33687	IL17RA	TRUE	reported	0fmfDp	2	TRUE
IL17RA_Q96F46_OID21089_v1_Neurology	SAH	rs116953556	G	A	G	A	0.205395	-0.0229	0.0291656	0.0504	FALSE	FALSE	FALSE	LZMZI3	22	16946565	0.05	0.6471	TRUE	reported	982264	0.0227164	1.54241e-19	33687	IL17RA	TRUE	reported	gxRFA9	2	TRUE
IL17RA_Q96F46_OID21089_v1_Neurology	SAH	rs11703300	A	G	A	G	0.0928884	-0.0026	0.150306	0.1168	FALSE	FALSE	FALSE	LZMZI3	22	16666465	0.0337	0.938	TRUE	reported	982264	0.0109072	1.64816e-17	33687	IL17RA	TRUE	reported	gxRFA9	2	TRUE
IL17RA_Q96F46_OID21089_v1_Neurology	SAH	rs117861234	A	G	A	G	-0.194773	0.0344	0.0267775	0.0278	FALSE	FALSE	FALSE	LZMZI3	22	17076156	0.064	0.5908	TRUE	reported	982264	0.024101	6.39735e-16	33687	IL17RA	TRUE	reported	gxRFA9	2	TRUE
IL17RA_Q96F46_OID21089_v1_Neurology	SAH	rs118166666	T	A	T	A	-0.166087	-0.0015	0.0183032	0.0311	FALSE	TRUE	FALSE	LZMZI3	22	16955718	0.0624	0.9803	TRUE	reported	982264	0.0300787	3.35668e-08	33687	IL17RA	TRUE	reported	gxRFA9	2	TRUE
IL17RA_Q96F46_OID21089_v1_Neurology	SAH	rs185494170	A	G	A	G	-0.265835	-0.0409	0.0116115	0.0064	FALSE	FALSE	FALSE	LZMZI3	22	16978685	0.1381	0.7671	TRUE	reported	982264	0.0360454	1.64361e-13	33687	IL17RA	TRUE	reported	gxRFA9	2	TRUE
IL17RA_Q96F46_OID21089_v1_Neurology	SAH	rs2241044	C	A	C	A	-0.30883	-0.0275	0.514783	0.4572	FALSE	FALSE	FALSE	LZMZI3	22	17100948	0.0214	0.1992	TRUE	reported	982264	0.00762572	1e-300	33687	IL17RA	TRUE	reported	gxRFA9	2	TRUE
IL17RA_Q96F46_OID21089_v1_Neurology	SAH	rs2895332	A	G	A	G	0.562222	-0.0134	0.666832	0.6562	FALSE	FALSE	FALSE	LZMZI3	22	17110199	0.0221	0.5447	TRUE	reported	982264	0.00814947	1e-300	33687	IL17RA	TRUE	reported	gxRFA9	2	TRUE
IL17RA_Q96F46_OID21089_v1_Neurology	SAH	rs5994194	C	T	C	T	0.792784	0.1812	0.0115982	0.0213	FALSE	FALSE	FALSE	LZMZI3	22	17195446	0.1734	0.2962	TRUE	reported	982264	0.0376232	1.44677e-98	33687	IL17RA	TRUE	reported	gxRFA9	2	TRUE
IL17RA_Q96F46_OID21089_v1_Neurology	SAH	rs62236468	T	C	T	C	-0.0823057	0.1427	0.112367	0.0983	FALSE	FALSE	FALSE	LZMZI3	22	17247148	0.1059	0.1778	TRUE	reported	982264	0.013062	2.95427e-10	33687	IL17RA	TRUE	reported	gxRFA9	2	TRUE
IL17RA_Q96F46_OID21089_v1_Neurology	SAH	rs6518613	C	T	C	T	0.0719542	-0.0333	0.15045	0.3467	FALSE	FALSE	FALSE	LZMZI3	22	16769333	0.0234	0.1543	TRUE	reported	982264	0.0126596	1.31774e-08	33687	IL17RA	TRUE	reported	gxRFA9	2	TRUE
IL17RA_Q96F46_OID21089_v1_Neurology	SAH	rs78175391	C	T	C	T	0.281414	0.0382	0.0281603	0.0224	FALSE	FALSE	FALSE	LZMZI3	22	16991244	0.071	0.5909	TRUE	reported	982264	0.023504	4.91926e-33	33687	IL17RA	TRUE	reported	gxRFA9	2	TRUE
IL17RB_Q9NRM6_OID20585_v1_Inflammation	IA	rs114010458	A	G	A	G	-0.122159	-0.0325	0.0345651	0.0181	FALSE	FALSE	FALSE	lA7jDa	3	53560349	0.0615	0.597	TRUE	reported	1441701	0.0207571	3.9764e-09	33285	IL17RB	TRUE	reported	GXWLjr	2	TRUE
IL17RB_Q9NRM6_OID20585_v1_Inflammation	IA	rs13082692	G	C	G	C	0.387374	0.0233	0.238532	0.2274	FALSE	TRUE	FALSE	lA7jDa	3	53707260	0.0186	0.2104	TRUE	reported	1441701	0.00896248	1e-300	33285	IL17RB	TRUE	reported	GXWLjr	2	TRUE
IL17RB_Q9NRM6_OID20585_v1_Inflammation	IA	rs189142927	T	C	T	C	-0.27102	-0.0882	0.0129348	0.0054	FALSE	FALSE	FALSE	lA7jDa	3	53941054	0.1193	0.4598	TRUE	reported	1441701	0.0341158	1.95569e-15	33285	IL17RB	TRUE	reported	GXWLjr	2	TRUE
IL17RB_Q9NRM6_OID20585_v1_Inflammation	IA	rs28385669	G	C	G	C	-0.264929	0.0486	0.0192129	0.0297	FALSE	TRUE	FALSE	lA7jDa	3	53845191	0.0484	0.3155	TRUE	reported	1441701	0.0276018	8.13205e-22	33285	IL17RB	TRUE	reported	GXWLjr	2	TRUE
IL17RB_Q9NRM6_OID20585_v1_Inflammation	IA	rs35076916	T	A	T	A	-0.489264	-0.0392	0.030271	0.0195	FALSE	TRUE	FALSE	lA7jDa	3	53997866	0.0604	0.5167	TRUE	reported	1441701	0.023252	2.71769e-98	33285	IL17RB	TRUE	reported	GXWLjr	2	TRUE
IL17RB_Q9NRM6_OID20585_v1_Inflammation	IA	rs62250936	C	G	C	G	0.124181	-0.0698	0.0335919	0.0227	FALSE	TRUE	FALSE	lA7jDa	3	53834906	0.0582	0.2308	TRUE	reported	1441701	0.0215033	7.69662e-09	33285	IL17RB	TRUE	reported	GXWLjr	2	TRUE
IL17RB_Q9NRM6_OID20585_v1_Inflammation	IA	rs6774004	A	C	A	C	0.179848	-0.0364	0.0320868	0.0137	FALSE	FALSE	FALSE	lA7jDa	3	54247019	0.0867	0.6745	TRUE	reported	1441701	0.021529	6.6115e-17	33285	IL17RB	TRUE	reported	GXWLjr	2	TRUE
IL17RB_Q9NRM6_OID20585_v1_Inflammation	IA	rs76691401	C	A	C	A	-0.168117	0.0293	0.0180994	0.0461	FALSE	FALSE	FALSE	lA7jDa	3	53510750	0.0385	0.4468	TRUE	reported	1441701	0.0298873	1.85481e-08	33285	IL17RB	TRUE	reported	GXWLjr	2	TRUE
IL17RB_Q9NRM6_OID20585_v1_Inflammation	IA	rs78331405	A	G	A	G	-0.18926	0.035	0.0157022	0.0082	FALSE	FALSE	FALSE	lA7jDa	3	54016231	0.0969	0.7176	TRUE	reported	1441701	0.0308174	8.18352e-10	33285	IL17RB	TRUE	reported	GXWLjr	2	TRUE
IL17RB_Q9NRM6_OID20585_v1_Inflammation	SAH	rs114010458	A	G	A	G	-0.122159	-0.0559	0.0345651	0.0178	FALSE	FALSE	FALSE	tEJUHD	3	53560349	0.0834	0.503	TRUE	reported	982264	0.0207571	3.9764e-09	33285	IL17RB	TRUE	reported	V03tCI	2	TRUE
IL17RB_Q9NRM6_OID20585_v1_Inflammation	SAH	rs13082692	G	C	G	C	0.387374	0.0223	0.238532	0.2273	FALSE	TRUE	FALSE	tEJUHD	3	53707260	0.0251	0.3749	TRUE	reported	982264	0.00896248	1e-300	33285	IL17RB	TRUE	reported	V03tCI	2	TRUE
IL17RB_Q9NRM6_OID20585_v1_Inflammation	SAH	rs189142927	T	C	T	C	-0.27102	-0.0036	0.0129348	0.0054	FALSE	FALSE	FALSE	tEJUHD	3	53941054	0.1587	0.9818	TRUE	reported	982264	0.0341158	1.95569e-15	33285	IL17RB	TRUE	reported	V03tCI	2	TRUE
IL17RB_Q9NRM6_OID20585_v1_Inflammation	SAH	rs2359651	C	T	C	T	-0.185417	0.032	0.877028	0.8947	FALSE	FALSE	FALSE	tEJUHD	3	54113156	0.0345	0.3526	TRUE	reported	982264	0.0115847	1.17355e-57	33285	IL17RB	TRUE	reported	V03tCI	2	TRUE
IL17RB_Q9NRM6_OID20585_v1_Inflammation	SAH	rs28385669	G	C	G	C	-0.264929	0.114	0.0192129	0.0299	FALSE	TRUE	FALSE	tEJUHD	3	53845191	0.0647	0.07808	TRUE	reported	982264	0.0276018	8.13205e-22	33285	IL17RB	TRUE	reported	V03tCI	2	TRUE
IL17RB_Q9NRM6_OID20585_v1_Inflammation	SAH	rs35076916	T	A	T	A	-0.489264	0.0464	0.030271	0.0193	FALSE	TRUE	FALSE	tEJUHD	3	53997866	0.0814	0.5688	TRUE	reported	982264	0.023252	2.71769e-98	33285	IL17RB	TRUE	reported	V03tCI	2	TRUE
IL17RB_Q9NRM6_OID20585_v1_Inflammation	SAH	rs62250936	C	G	C	G	0.124181	-0.1076	0.0335919	0.0222	FALSE	TRUE	FALSE	tEJUHD	3	53834906	0.0789	0.1726	TRUE	reported	982264	0.0215033	7.69662e-09	33285	IL17RB	TRUE	reported	V03tCI	2	TRUE
IL17RB_Q9NRM6_OID20585_v1_Inflammation	SAH	rs6774004	A	C	A	C	0.179848	-0.0128	0.0320868	0.0131	FALSE	FALSE	FALSE	tEJUHD	3	54247019	0.1186	0.9139	TRUE	reported	982264	0.021529	6.6115e-17	33285	IL17RB	TRUE	reported	V03tCI	2	TRUE
IL17RB_Q9NRM6_OID20585_v1_Inflammation	SAH	rs76691401	C	A	C	A	-0.168117	0.0044	0.0180994	0.0462	FALSE	FALSE	FALSE	tEJUHD	3	53510750	0.0516	0.9322	TRUE	reported	982264	0.0298873	1.85481e-08	33285	IL17RB	TRUE	reported	V03tCI	2	TRUE
IL17RB_Q9NRM6_OID20585_v1_Inflammation	SAH	rs78331405	A	G	A	G	-0.18926	-0.0835	0.0157022	0.008	FALSE	FALSE	FALSE	tEJUHD	3	54016231	0.1305	0.5221	TRUE	reported	982264	0.0308174	8.18352e-10	33285	IL17RB	TRUE	reported	V03tCI	2	TRUE
IL18_Q14116_OID20694_v1_Inflammation	IA	rs527344227	G	A	G	A	-0.0879707	0.1124	0.293107	0.2769	FALSE	FALSE	FALSE	bGp7wA	11	112254988	0.0601	0.06167	TRUE	reported	1441701	0.00944523	1.23367e-20	33520	IL18	TRUE	reported	qdEimS	2	TRUE
IL18_Q14116_OID20694_v1_Inflammation	SAH	rs527344227	G	A	G	A	-0.0879707	-0.0742	0.293107	0.2769	FALSE	FALSE	FALSE	CkW08P	11	112254988	0.0853	0.3845	TRUE	reported	982264	0.00944523	1.23367e-20	33520	IL18	TRUE	reported	LJoiyl	2	TRUE
IL18BP_O95998_OID20348_v1_Cardiometabolic	IA	rs60134124	A	G	A	G	0.117847	-0.0551	0.0502381	0.0418	FALSE	FALSE	FALSE	LTorZJ	11	71780263	0.04	0.1684	TRUE	reported	1441701	0.0169379	3.46178e-12	33809	IL18BP	TRUE	reported	Qdpd2v	2	TRUE
IL18BP_O95998_OID20348_v1_Cardiometabolic	SAH	rs60134124	A	G	A	G	0.117847	-0.0424	0.0502381	0.0416	FALSE	FALSE	FALSE	DZ2WHg	11	71780263	0.0538	0.43	TRUE	reported	982264	0.0169379	3.46178e-12	33809	IL18BP	TRUE	reported	6JZYrg	2	TRUE
IL18R1_Q13478_OID20652_v1_Inflammation	IA	rs13423778	G	A	G	A	0.171995	-0.0145	0.201209	0.1777	FALSE	FALSE	FALSE	QTTf6b	2	102687659	0.0171	0.3946	TRUE	reported	1441701	0.00959753	8.12643e-72	34049	IL18R1	TRUE	reported	GjdsTv	2	TRUE
IL18R1_Q13478_OID20652_v1_Inflammation	IA	rs1558642	G	T	G	T	-0.351986	-0.0034	0.776828	0.791	FALSE	FALSE	FALSE	QTTf6b	2	102147500	0.0162	0.8343	TRUE	reported	1441701	0.00891309	1e-300	34049	IL18R1	TRUE	reported	GjdsTv	2	TRUE
IL18R1_Q13478_OID20652_v1_Inflammation	IA	rs4851528	A	C	A	C	-0.0673744	0.0154	0.14338	0.14	FALSE	FALSE	FALSE	QTTf6b	2	102024054	0.0549	0.7787	TRUE	reported	1441701	0.0107893	4.2504e-10	34049	IL18R1	TRUE	reported	GjdsTv	2	TRUE
IL18R1_Q13478_OID20652_v1_Inflammation	SAH	rs13423778	G	A	G	A	0.171995	0.0041	0.201209	0.1784	FALSE	FALSE	FALSE	y7ofWR	2	102687659	0.0219	0.8499	TRUE	reported	982264	0.00959753	8.12643e-72	34049	IL18R1	TRUE	reported	4V4wxO	2	TRUE
IL18R1_Q13478_OID20652_v1_Inflammation	SAH	rs1558642	G	T	G	T	-0.351986	-0.0064	0.776828	0.7854	FALSE	FALSE	FALSE	y7ofWR	2	102147500	0.0205	0.7555	TRUE	reported	982264	0.00891309	1e-300	34049	IL18R1	TRUE	reported	4V4wxO	2	TRUE
IL18R1_Q13478_OID20652_v1_Inflammation	SAH	rs4851528	A	C	A	C	-0.0673744	0.0711	0.14338	0.14	FALSE	FALSE	FALSE	y7ofWR	2	102024054	0.0779	0.3615	TRUE	reported	982264	0.0107893	4.2504e-10	34049	IL18R1	TRUE	reported	4V4wxO	2	TRUE
IL19_Q9UHD0_OID20158_v1_Cardiometabolic	IA	rs2138992	C	A	C	A	0.354966	-0.0086	0.807059	0.7466	FALSE	FALSE	FALSE	pnLUpn	1	206821059	0.0156	0.5814	TRUE	reported	1441701	0.00921692	1e-300	32947	IL19	TRUE	reported	buAY6W	2	TRUE
IL19_Q9UHD0_OID20158_v1_Cardiometabolic	SAH	rs2138992	C	A	C	A	0.354966	-0.0155	0.807059	0.7446	FALSE	FALSE	FALSE	PuNrgt	1	206821059	0.02	0.437	TRUE	reported	982264	0.00921692	1e-300	32947	IL19	TRUE	reported	xamz5l	2	TRUE
IL1R1_P14778_OID21116_v1_Neurology	IA	rs2241132	A	C	A	C	-0.113998	-0.0144	0.136622	0.1475	FALSE	FALSE	FALSE	3uAXaV	2	102187575	0.0176	0.4126	TRUE	reported	1441701	0.0108388	7.17133e-26	33627	IL1R1	TRUE	reported	PVsjhk	2	TRUE
IL1R1_P14778_OID21116_v1_Neurology	IA	rs36055100	T	C	T	C	0.0568725	-0.0047	0.470966	0.5375	FALSE	FALSE	FALSE	3uAXaV	2	101855285	0.0128	0.7139	TRUE	reported	1441701	0.0073864	1.36458e-14	33627	IL1R1	TRUE	reported	PVsjhk	2	TRUE
IL1R1_P14778_OID21116_v1_Neurology	IA	rs3917238	T	C	T	C	-0.183822	0.0005	0.300696	0.2887	FALSE	FALSE	FALSE	3uAXaV	2	102156623	0.0134	0.9702	TRUE	reported	1441701	0.00808051	1.47231e-114	33627	IL1R1	TRUE	reported	PVsjhk	2	TRUE
IL1R1_P14778_OID21116_v1_Neurology	SAH	rs2241132	A	C	A	C	-0.113998	-0.0217	0.136622	0.1456	FALSE	FALSE	FALSE	sCKkFw	2	102187575	0.0225	0.3339	TRUE	reported	982264	0.0108388	7.17133e-26	33627	IL1R1	TRUE	reported	tXjcJz	2	TRUE
IL1R1_P14778_OID21116_v1_Neurology	SAH	rs36055100	T	C	T	C	0.0568725	0.0046	0.470966	0.5349	FALSE	FALSE	FALSE	sCKkFw	2	101855285	0.0165	0.7798	TRUE	reported	982264	0.0073864	1.36458e-14	33627	IL1R1	TRUE	reported	tXjcJz	2	TRUE
IL1R1_P14778_OID21116_v1_Neurology	SAH	rs3917238	T	C	T	C	-0.183822	-0.0121	0.300696	0.2889	FALSE	FALSE	FALSE	sCKkFw	2	102156623	0.0171	0.4765	TRUE	reported	982264	0.00808051	1.47231e-114	33627	IL1R1	TRUE	reported	tXjcJz	2	TRUE
IL1R2_P27930_OID20757_v1_Inflammation	IA	rs2310115	A	G	A	G	0.17959	0.1578	0.0206336	0.0129	FALSE	FALSE	FALSE	rplvPg	2	101502599	0.0714	0.02708	TRUE	reported	1441701	0.0259802	4.75992e-12	33586	IL1R2	TRUE	reported	ogYYSZ	2	TRUE
IL1R2_P27930_OID20757_v1_Inflammation	IA	rs374522339	CA	C	CA	C	0.123762	0.0312	0.288212	0.2932	FALSE	FALSE	FALSE	rplvPg	2	102188587	0.0455	0.4935	TRUE	reported	1441701	0.00849836	4.82392e-48	33586	IL1R2	TRUE	reported	ogYYSZ	2	TRUE
IL1R2_P27930_OID20757_v1_Inflammation	IA	rs6761057	A	G	A	G	-0.314207	-0.0162	0.30764	0.3972	FALSE	FALSE	FALSE	rplvPg	2	101916181	0.0131	0.2191	TRUE	reported	1441701	0.00805044	1e-300	33586	IL1R2	TRUE	reported	ogYYSZ	2	TRUE
IL1R2_P27930_OID20757_v1_Inflammation	IA	rs77936881	T	C	T	C	-0.225466	-0.0431	0.116123	0.1242	FALSE	FALSE	FALSE	rplvPg	2	101649271	0.0196	0.02752	TRUE	reported	1441701	0.0116464	1.70451e-83	33586	IL1R2	TRUE	reported	ogYYSZ	2	TRUE
IL1R2_P27930_OID20757_v1_Inflammation	SAH	rs2310115	A	G	A	G	0.17959	0.2719	0.0206336	0.0126	FALSE	FALSE	FALSE	TBR9hu	2	101502599	0.0934	0.0036	TRUE	reported	982264	0.0259802	4.75992e-12	33586	IL1R2	TRUE	reported	YUPoky	2	TRUE
IL1R2_P27930_OID20757_v1_Inflammation	SAH	rs374522339	CA	C	CA	C	0.123762	0.0172	0.288212	0.2933	FALSE	FALSE	FALSE	TBR9hu	2	102188587	0.0648	0.7901	TRUE	reported	982264	0.00849836	4.82392e-48	33586	IL1R2	TRUE	reported	YUPoky	2	TRUE
IL1R2_P27930_OID20757_v1_Inflammation	SAH	rs6761057	A	G	A	G	-0.314207	-0.01	0.30764	0.3934	FALSE	FALSE	FALSE	TBR9hu	2	101916181	0.0169	0.5554	TRUE	reported	982264	0.00805044	1e-300	33586	IL1R2	TRUE	reported	YUPoky	2	TRUE
IL1R2_P27930_OID20757_v1_Inflammation	SAH	rs77936881	T	C	T	C	-0.225466	-0.0695	0.116123	0.1237	FALSE	FALSE	FALSE	TBR9hu	2	101649271	0.0252	0.005781	TRUE	reported	982264	0.0116464	1.70451e-83	33586	IL1R2	TRUE	reported	YUPoky	2	TRUE
IL1RAP_Q9NPH3_OID21126_v1_Neurology	IA	rs1018130	C	A	C	A	0.184459	0.0199	0.206547	0.2482	FALSE	FALSE	FALSE	7mZCSf	3	190848950	0.0179	0.266	TRUE	reported	1441701	0.0091823	9.29394e-90	33687	IL1RAP	TRUE	reported	kWfDCR	2	TRUE
IL1RAP_Q9NPH3_OID21126_v1_Neurology	IA	rs114548499	G	A	G	A	-0.101115	-0.0076	0.0549819	0.0764	FALSE	FALSE	FALSE	7mZCSf	3	190376129	0.0255	0.7663	TRUE	reported	1441701	0.0164514	7.93159e-10	33687	IL1RAP	TRUE	reported	kWfDCR	2	TRUE
IL1RAP_Q9NPH3_OID21126_v1_Neurology	IA	rs13079050	T	G	T	G	0.192872	-0.0692	0.0918071	0.1115	FALSE	FALSE	FALSE	7mZCSf	3	190873629	0.0212	0.001079	TRUE	reported	1441701	0.0129831	6.39293e-50	33687	IL1RAP	TRUE	reported	kWfDCR	2	TRUE
IL1RAP_Q9NPH3_OID21126_v1_Neurology	IA	rs16865627	C	T	C	T	0.127051	-0.0133	0.108603	0.131	FALSE	FALSE	FALSE	7mZCSf	3	190565218	0.0239	0.5788	TRUE	reported	1441701	0.0119325	1.79184e-26	33687	IL1RAP	TRUE	reported	kWfDCR	2	TRUE
IL1RAP_Q9NPH3_OID21126_v1_Neurology	IA	rs62288175	G	C	G	C	0.0913179	0.0121	0.245671	0.2622	FALSE	TRUE	FALSE	7mZCSf	3	190538825	0.0177	0.4946	TRUE	reported	1441701	0.00864914	4.66337e-26	33687	IL1RAP	TRUE	reported	kWfDCR	2	TRUE
IL1RAP_Q9NPH3_OID21126_v1_Neurology	IA	rs67249092	G	A	G	A	-0.417588	0.0357	0.155689	0.1366	FALSE	FALSE	FALSE	7mZCSf	3	190639782	0.0194	0.06544	TRUE	reported	1441701	0.0103145	1e-300	33687	IL1RAP	TRUE	reported	kWfDCR	2	TRUE
IL1RAP_Q9NPH3_OID21126_v1_Neurology	IA	rs7628250	A	G	A	G	-0.877889	0.0044	0.781586	0.8621	FALSE	FALSE	FALSE	7mZCSf	3	190590738	0.0237	0.8529	TRUE	reported	1441701	0.00905275	1e-300	33687	IL1RAP	TRUE	reported	kWfDCR	2	TRUE
IL1RAP_Q9NPH3_OID21126_v1_Neurology	SAH	rs1018130	C	A	C	A	0.184459	0.0337	0.206547	0.249	FALSE	FALSE	FALSE	G4L99T	3	190848950	0.0241	0.1622	TRUE	reported	982264	0.0091823	9.29394e-90	33687	IL1RAP	TRUE	reported	KG9364	2	TRUE
IL1RAP_Q9NPH3_OID21126_v1_Neurology	SAH	rs114548499	G	A	G	A	-0.101115	-0.0086	0.0549819	0.0762	FALSE	FALSE	FALSE	G4L99T	3	190376129	0.0326	0.7918	TRUE	reported	982264	0.0164514	7.93159e-10	33687	IL1RAP	TRUE	reported	KG9364	2	TRUE
IL1RAP_Q9NPH3_OID21126_v1_Neurology	SAH	rs13079050	T	G	T	G	0.192872	-0.0345	0.0918071	0.1109	FALSE	FALSE	FALSE	G4L99T	3	190873629	0.0271	0.2027	TRUE	reported	982264	0.0129831	6.39293e-50	33687	IL1RAP	TRUE	reported	KG9364	2	TRUE
IL1RAP_Q9NPH3_OID21126_v1_Neurology	SAH	rs16865627	C	T	C	T	0.127051	-0.0232	0.108603	0.1312	FALSE	FALSE	FALSE	G4L99T	3	190565218	0.032	0.4677	TRUE	reported	982264	0.0119325	1.79184e-26	33687	IL1RAP	TRUE	reported	KG9364	2	TRUE
IL1RAP_Q9NPH3_OID21126_v1_Neurology	SAH	rs62288175	G	C	G	C	0.0913179	0.0129	0.245671	0.2625	FALSE	TRUE	FALSE	G4L99T	3	190538825	0.0239	0.5892	TRUE	reported	982264	0.00864914	4.66337e-26	33687	IL1RAP	TRUE	reported	KG9364	2	TRUE
IL1RAP_Q9NPH3_OID21126_v1_Neurology	SAH	rs67249092	G	A	G	A	-0.417588	0.0514	0.155689	0.1379	FALSE	FALSE	FALSE	G4L99T	3	190639782	0.0249	0.03956	TRUE	reported	982264	0.0103145	1e-300	33687	IL1RAP	TRUE	reported	KG9364	2	TRUE
IL1RAP_Q9NPH3_OID21126_v1_Neurology	SAH	rs7628250	A	G	A	G	-0.877889	-0.01	0.781586	0.8648	FALSE	FALSE	FALSE	G4L99T	3	190590738	0.0321	0.7557	TRUE	reported	982264	0.00905275	1e-300	33687	IL1RAP	TRUE	reported	KG9364	2	TRUE
IL1RL1_Q01638_OID20250_v1_Cardiometabolic	IA	rs13019784	G	A	G	A	-0.344234	-0.0069	0.766784	0.766	FALSE	FALSE	FALSE	kzcAVN	2	102506842	0.0151	0.6457	TRUE	reported	1441701	0.00820773	1e-300	33960	IL1RL1	TRUE	reported	zYnPrD	2	TRUE
IL1RL1_Q01638_OID20250_v1_Cardiometabolic	IA	rs2310187	T	G	T	G	-0.393041	-0.0267	0.135323	0.1047	FALSE	FALSE	FALSE	kzcAVN	2	102133968	0.0211	0.2053	TRUE	reported	1441701	0.0101453	1e-300	33960	IL1RL1	TRUE	reported	zYnPrD	2	TRUE
IL1RL1_Q01638_OID20250_v1_Cardiometabolic	IA	rs3218934	T	C	T	C	-0.120874	-0.0297	0.257333	0.257333	FALSE	FALSE	FALSE	kzcAVN	2	102024409	0.0133	0.02516	TRUE	reported	1441701	0.00798799	9.96093e-52	33960	IL1RL1	TRUE	reported	zYnPrD	2	TRUE
IL1RL1_Q01638_OID20250_v1_Cardiometabolic	IA	rs33988363	C	G	C	G	-0.229605	-0.0702	0.0208908	0.0133	FALSE	TRUE	FALSE	kzcAVN	2	102719053	0.068	0.3022	TRUE	reported	1441701	0.0250701	5.26138e-20	33960	IL1RL1	TRUE	reported	zYnPrD	2	TRUE
IL1RL1_Q01638_OID20250_v1_Cardiometabolic	IA	rs7585959	G	A	G	A	-0.133331	-0.0251	0.0267373	0.0284	FALSE	FALSE	FALSE	kzcAVN	2	102708683	0.04	0.5296	TRUE	reported	1441701	0.0215	5.59448e-10	33960	IL1RL1	TRUE	reported	zYnPrD	2	TRUE
IL1RL1_Q01638_OID20250_v1_Cardiometabolic	SAH	rs13019784	G	A	G	A	-0.344234	-0.0276	0.766784	0.7622	FALSE	FALSE	FALSE	VbSkBU	2	102506842	0.0195	0.1568	TRUE	reported	982264	0.00820773	1e-300	33960	IL1RL1	TRUE	reported	velvRz	2	TRUE
IL1RL1_Q01638_OID20250_v1_Cardiometabolic	SAH	rs2310187	T	G	T	G	-0.393041	-0.0461	0.135323	0.1057	FALSE	FALSE	FALSE	VbSkBU	2	102133968	0.0271	0.08885	TRUE	reported	982264	0.0101453	1e-300	33960	IL1RL1	TRUE	reported	velvRz	2	TRUE
IL1RL1_Q01638_OID20250_v1_Cardiometabolic	SAH	rs3218934	T	C	T	C	-0.120874	-0.0249	0.257333	0.257333	FALSE	FALSE	FALSE	VbSkBU	2	102024409	0.0169	0.1407	TRUE	reported	982264	0.00798799	9.96093e-52	33960	IL1RL1	TRUE	reported	velvRz	2	TRUE
IL1RL1_Q01638_OID20250_v1_Cardiometabolic	SAH	rs33988363	C	G	C	G	-0.229605	-0.0539	0.0208908	0.0132	FALSE	TRUE	FALSE	VbSkBU	2	102719053	0.0922	0.5589	TRUE	reported	982264	0.0250701	5.26138e-20	33960	IL1RL1	TRUE	reported	velvRz	2	TRUE
IL1RL1_Q01638_OID20250_v1_Cardiometabolic	SAH	rs7585959	G	A	G	A	-0.133331	-0.0362	0.0267373	0.0284	FALSE	FALSE	FALSE	VbSkBU	2	102708683	0.0514	0.4814	TRUE	reported	982264	0.0215	5.59448e-10	33960	IL1RL1	TRUE	reported	velvRz	2	TRUE
IL1RL2_Q9HB29_OID20487_v1_Inflammation	IA	rs62153114	C	T	C	T	0.280079	0.0445	0.0169284	0.019	FALSE	FALSE	FALSE	8YAFAb	2	102527927	0.0475	0.349	TRUE	reported	1441701	0.0280682	1.89278e-23	33084	IL1RL2	TRUE	reported	lIRgVA	2	TRUE
IL1RL2_Q9HB29_OID20487_v1_Inflammation	SAH	rs62153114	C	T	C	T	0.280079	0.093	0.0169284	0.0196	FALSE	FALSE	FALSE	8GXQNq	2	102527927	0.0607	0.1256	TRUE	reported	982264	0.0280682	1.89278e-23	33084	IL1RL2	TRUE	reported	DrjWsC	2	TRUE
IL1RN_P18510_OID20700_v1_Inflammation	IA	rs55709272	C	T	C	T	-0.213196	0.0016	0.439005	0.3705	FALSE	FALSE	FALSE	5Ytrso	2	113109711	0.0134	0.902	TRUE	reported	1441701	0.0075923	1.69434e-173	33596	IL1RN	TRUE	reported	UV1ZyG	2	TRUE
IL1RN_P18510_OID20700_v1_Inflammation	IA	rs7570267	A	G	A	G	-0.115666	-0.0004	0.522187	0.5328	FALSE	FALSE	FALSE	5Ytrso	2	113071001	0.0121	0.9712	TRUE	reported	1441701	0.00754525	4.84619e-53	33596	IL1RN	TRUE	reported	UV1ZyG	2	TRUE
IL1RN_P18510_OID20700_v1_Inflammation	SAH	rs55709272	C	T	C	T	-0.213196	0.0129	0.439005	0.374	FALSE	FALSE	FALSE	jViBqn	2	113109711	0.0172	0.4529	TRUE	reported	982264	0.0075923	1.69434e-173	33596	IL1RN	TRUE	reported	mLNpq2	2	TRUE
IL1RN_P18510_OID20700_v1_Inflammation	SAH	rs7570267	A	G	A	G	-0.115666	-0.013	0.522187	0.5299	FALSE	FALSE	FALSE	jViBqn	2	113071001	0.0156	0.4018	TRUE	reported	982264	0.00754525	4.84619e-53	33596	IL1RN	TRUE	reported	mLNpq2	2	TRUE
IL22_Q9GZX6_OID31407_v1_Oncology_II	IA	rs12810375	A	G	A	G	0.0626156	-0.0096	0.123871	0.0994	FALSE	FALSE	FALSE	xCDcp8	12	68360947	0.0212	0.6513	TRUE	reported	1441701	0.01099	1.21557e-08	33777	IL22	TRUE	reported	knzuIx	2	TRUE
IL22_Q9GZX6_OID31407_v1_Oncology_II	SAH	rs12810375	A	G	A	G	0.0626156	0.0004	0.123871	0.1004	FALSE	FALSE	FALSE	P6i7mB	12	68360947	0.0273	0.9886	TRUE	reported	982264	0.01099	1.21557e-08	33777	IL22	TRUE	reported	Meifl7	2	TRUE
IL22RA1_Q8N6P7_OID20449_v1_Inflammation	IA	rs7355101	T	A	T	A	-0.317523	0.0036	0.195369	0.1688	FALSE	TRUE	FALSE	xaNcC8	1	24124595	0.0209	0.8647	TRUE	reported	1441701	0.00960501	1.19124e-239	33084	IL22RA1	TRUE	reported	TsDyUX	2	TRUE
IL22RA1_Q8N6P7_OID20449_v1_Inflammation	SAH	rs7355101	T	A	T	A	-0.317523	0.0028	0.195369	0.168	FALSE	TRUE	FALSE	GnNGO7	1	24124595	0.0282	0.92	TRUE	reported	982264	0.00960501	1.19124e-239	33084	IL22RA1	TRUE	reported	WMPHob	2	TRUE
IL2RA_P01589_OID20267_v1_Cardiometabolic	IA	rs145169610	GT	G	GT	G	-0.0489754	-0.0244	0.370998	0.3333	FALSE	FALSE	FALSE	kP7K3A	10	5788766	0.0181	0.1776	TRUE	reported	1441701	0.00790776	5.8902e-10	33385	IL2RA	TRUE	reported	WZqpwO	2	TRUE
IL2RA_P01589_OID20267_v1_Cardiometabolic	IA	rs368985342	C	CTATT	GATAAATAAATAA	G	-0.401201	0.2156	0.746004	0.0023	TRUE	FALSE	FALSE	kP7K3A	10	5989391	0.1863	0.2472	TRUE	reported	1441701	0.00881281	1e-300	33385	IL2RA	TRUE	reported	WZqpwO	2	FALSE
IL2RA_P01589_OID20267_v1_Cardiometabolic	IA	rs3750672	A	G	A	G	0.15407	0.0064	0.194684	0.2117	FALSE	FALSE	FALSE	kP7K3A	10	6140679	0.0153	0.6747	TRUE	reported	1441701	0.00948983	2.84119e-59	33385	IL2RA	TRUE	reported	WZqpwO	2	TRUE
IL2RA_P01589_OID20267_v1_Cardiometabolic	IA	rs676063	T	G	T	G	-0.0736724	-0.0118	0.241026	0.1696	FALSE	FALSE	FALSE	kP7K3A	10	5944937	0.0217	0.5869	TRUE	reported	1441701	0.0093296	2.8655e-15	33385	IL2RA	TRUE	reported	WZqpwO	2	TRUE
IL2RA_P01589_OID20267_v1_Cardiometabolic	IA	rs8181466	T	C	T	C	-0.220003	0.0489	0.0157856	0.1075	FALSE	FALSE	FALSE	kP7K3A	10	6223911	0.0264	0.06362	TRUE	reported	1441701	0.0307459	8.33681e-13	33385	IL2RA	TRUE	reported	WZqpwO	2	TRUE
IL2RA_P01589_OID20267_v1_Cardiometabolic	SAH	rs145169610	GT	G	GT	G	-0.0489754	-0.0247	0.370998	0.3333	FALSE	FALSE	FALSE	63LnLe	10	5788766	0.0241	0.3062	TRUE	reported	982264	0.00790776	5.8902e-10	33385	IL2RA	TRUE	reported	r73wKL	2	TRUE
IL2RA_P01589_OID20267_v1_Cardiometabolic	SAH	rs368985342	C	CTATT	GATAAATAAATAA	G	-0.401201	0.4062	0.746004	0.0022	TRUE	FALSE	FALSE	63LnLe	10	5989391	0.2503	0.1047	TRUE	reported	982264	0.00881281	1e-300	33385	IL2RA	TRUE	reported	r73wKL	2	FALSE
IL2RA_P01589_OID20267_v1_Cardiometabolic	SAH	rs3750672	A	G	A	G	0.15407	0.0141	0.194684	0.2106	FALSE	FALSE	FALSE	63LnLe	10	6140679	0.0195	0.4696	TRUE	reported	982264	0.00948983	2.84119e-59	33385	IL2RA	TRUE	reported	r73wKL	2	TRUE
IL2RA_P01589_OID20267_v1_Cardiometabolic	SAH	rs676063	T	G	T	G	-0.0736724	-0.043	0.241026	0.1685	FALSE	FALSE	FALSE	63LnLe	10	5944937	0.0293	0.1422	TRUE	reported	982264	0.0093296	2.8655e-15	33385	IL2RA	TRUE	reported	r73wKL	2	TRUE
IL2RA_P01589_OID20267_v1_Cardiometabolic	SAH	rs8181466	T	C	T	C	-0.220003	0.054	0.0157856	0.1078	FALSE	FALSE	FALSE	63LnLe	10	6223911	0.0354	0.1272	TRUE	reported	982264	0.0307459	8.33681e-13	33385	IL2RA	TRUE	reported	r73wKL	2	TRUE
IL31RA_Q8NI17_OID30475_v1_Inflammation_II	IA	rs113610459	A	G	A	G	-0.243479	0.0286	0.0133424	0.0405	FALSE	FALSE	FALSE	EmVGvG	5	55615439	0.0412	0.487	TRUE	reported	1441701	0.0344382	1.54882e-12	32844	IL31RA	TRUE	reported	lvcDV2	2	TRUE
IL31RA_Q8NI17_OID30475_v1_Inflammation_II	IA	rs115114896	C	G	C	G	-0.362165	-0.0932	0.0185777	0.0125	FALSE	TRUE	FALSE	EmVGvG	5	56024461	0.0706	0.1867	TRUE	reported	1441701	0.0289018	5.05941e-36	32844	IL31RA	TRUE	reported	lvcDV2	2	TRUE
IL31RA_Q8NI17_OID30475_v1_Inflammation_II	IA	rs144242778	T	G	T	G	0.224502	0.0649	0.017366	0.0108	FALSE	FALSE	FALSE	EmVGvG	5	55430622	0.0887	0.4647	TRUE	reported	1441701	0.0302141	1.08293e-13	32844	IL31RA	TRUE	reported	lvcDV2	2	TRUE
IL31RA_Q8NI17_OID30475_v1_Inflammation_II	IA	rs148118129	A	G	A	G	-0.265472	-0.0561	0.0110861	0.0184	FALSE	FALSE	FALSE	EmVGvG	5	55785269	0.0609	0.3572	TRUE	reported	1441701	0.0370042	7.2778e-13	32844	IL31RA	TRUE	reported	lvcDV2	2	TRUE
IL31RA_Q8NI17_OID30475_v1_Inflammation_II	IA	rs149810131	T	C	T	C	0.244396	0.0004	0.0141372	0.0453	FALSE	FALSE	FALSE	EmVGvG	5	55884198	0.0385	0.9913	TRUE	reported	1441701	0.0329614	1.21983e-13	32844	IL31RA	TRUE	reported	lvcDV2	2	TRUE
IL31RA_Q8NI17_OID30475_v1_Inflammation_II	IA	rs150996731	G	A	G	A	0.225544	-0.0148	0.0141753	0.0114	FALSE	FALSE	FALSE	EmVGvG	5	55880152	0.0646	0.8182	TRUE	reported	1441701	0.0324557	3.67198e-12	32844	IL31RA	TRUE	reported	lvcDV2	2	TRUE
IL31RA_Q8NI17_OID30475_v1_Inflammation_II	IA	rs186540165	T	A	T	A	-0.338994	0.1699	0.0188476	0.0097	FALSE	TRUE	FALSE	EmVGvG	5	55964552	0.0994	0.0873	TRUE	reported	1441701	0.0287214	3.77398e-32	32844	IL31RA	TRUE	reported	lvcDV2	2	TRUE
IL31RA_Q8NI17_OID30475_v1_Inflammation_II	IA	rs187893416	T	C	T	C	0.18821	0.0377	0.0161567	0.0131	FALSE	FALSE	FALSE	EmVGvG	5	55959996	0.0697	0.588	TRUE	reported	1441701	0.0315293	2.3815e-09	32844	IL31RA	TRUE	reported	lvcDV2	2	TRUE
IL31RA_Q8NI17_OID30475_v1_Inflammation_II	IA	rs189813241	C	A	C	A	-0.410814	-0.0144	0.02037	0.0218	FALSE	FALSE	FALSE	EmVGvG	5	55665547	0.0566	0.7986	TRUE	reported	1441701	0.0300618	1.6278e-42	32844	IL31RA	TRUE	reported	lvcDV2	2	TRUE
IL31RA_Q8NI17_OID30475_v1_Inflammation_II	IA	rs34790125	A	G	A	G	-0.711687	-0.0006	0.0650782	0.0365	FALSE	FALSE	FALSE	EmVGvG	5	55695023	0.0475	0.9894	TRUE	reported	1441701	0.0157653	1e-300	32844	IL31RA	TRUE	reported	lvcDV2	2	TRUE
IL31RA_Q8NI17_OID30475_v1_Inflammation_II	IA	rs35814824	C	G	C	G	0.214691	0.079	0.0106438	0.0097	FALSE	TRUE	FALSE	EmVGvG	5	55493182	0.08	0.3235	TRUE	reported	1441701	0.0372208	8.01955e-09	32844	IL31RA	TRUE	reported	lvcDV2	2	TRUE
IL31RA_Q8NI17_OID30475_v1_Inflammation_II	IA	rs3842913	G	A	G	A	-0.131607	0.0521	0.962398	0.9355	FALSE	FALSE	FALSE	EmVGvG	5	55789802	0.0323	0.1064	TRUE	reported	1441701	0.0201073	5.94019e-11	32844	IL31RA	TRUE	reported	lvcDV2	2	TRUE
IL31RA_Q8NI17_OID30475_v1_Inflammation_II	IA	rs534609815	T	C	T	C	1.24896	0.1278	0.0153128	0.0146	FALSE	FALSE	FALSE	EmVGvG	5	55826735	0.0664	0.05431	TRUE	reported	1441701	0.0315929	1e-300	32844	IL31RA	TRUE	reported	lvcDV2	2	TRUE
IL31RA_Q8NI17_OID30475_v1_Inflammation_II	IA	rs557412417	G	A	G	A	0.374902	0.1271	0.014645	0.0084	FALSE	FALSE	FALSE	EmVGvG	5	55377282	0.0944	0.178	TRUE	reported	1441701	0.0325516	1.08118e-30	32844	IL31RA	TRUE	reported	lvcDV2	2	TRUE
IL31RA_Q8NI17_OID30475_v1_Inflammation_II	IA	rs72765702	C	G	C	G	0.549683	0.0833	0.0194029	0.0107	FALSE	TRUE	FALSE	EmVGvG	5	56082287	0.0941	0.3759	TRUE	reported	1441701	0.0290124	4.71954e-80	32844	IL31RA	TRUE	reported	lvcDV2	2	TRUE
IL31RA_Q8NI17_OID30475_v1_Inflammation_II	IA	rs74558110	G	C	G	C	-0.33151	0.0255	0.0154522	0.0218	FALSE	TRUE	FALSE	EmVGvG	5	55723741	0.0539	0.6358	TRUE	reported	1441701	0.0319455	3.14268e-25	32844	IL31RA	TRUE	reported	lvcDV2	2	TRUE
IL31RA_Q8NI17_OID30475_v1_Inflammation_II	IA	rs78185155	G	A	G	A	-0.246092	0.0491	0.0118962	0.0214	FALSE	FALSE	FALSE	EmVGvG	5	55358730	0.0569	0.3881	TRUE	reported	1441701	0.0358534	6.70348e-12	32844	IL31RA	TRUE	reported	lvcDV2	2	TRUE
IL31RA_Q8NI17_OID30475_v1_Inflammation_II	IA	rs78275270	A	G	A	G	-0.425319	-0.108	0.015487	0.0092	FALSE	FALSE	FALSE	EmVGvG	5	55899625	0.0947	0.2542	TRUE	reported	1441701	0.0313822	7.62079e-42	32844	IL31RA	TRUE	reported	lvcDV2	2	TRUE
IL31RA_Q8NI17_OID30475_v1_Inflammation_II	IA	rs79788624	T	C	T	C	0.141776	0.0109	0.0578677	0.0548	FALSE	FALSE	FALSE	EmVGvG	5	56058479	0.0283	0.6997	TRUE	reported	1441701	0.0164424	6.54485e-18	32844	IL31RA	TRUE	reported	lvcDV2	2	TRUE
IL31RA_Q8NI17_OID30475_v1_Inflammation_II	IA	rs80234570	C	T	C	T	-0.385439	0.0514	0.0295157	0.0431	FALSE	FALSE	FALSE	EmVGvG	5	55984493	0.0389	0.1863	TRUE	reported	1441701	0.0232339	8.30042e-62	32844	IL31RA	TRUE	reported	lvcDV2	2	TRUE
IL31RA_Q8NI17_OID30475_v1_Inflammation_II	SAH	rs113610459	A	G	A	G	-0.243479	0.0282	0.0133424	0.0406	FALSE	FALSE	FALSE	Adpd0R	5	55615439	0.0553	0.6107	TRUE	reported	982264	0.0344382	1.54882e-12	32844	IL31RA	TRUE	reported	BYPnMJ	2	TRUE
IL31RA_Q8NI17_OID30475_v1_Inflammation_II	SAH	rs115114896	C	G	C	G	-0.362165	-0.1011	0.0185777	0.0126	FALSE	TRUE	FALSE	Adpd0R	5	56024461	0.0952	0.2883	TRUE	reported	982264	0.0289018	5.05941e-36	32844	IL31RA	TRUE	reported	BYPnMJ	2	TRUE
IL31RA_Q8NI17_OID30475_v1_Inflammation_II	SAH	rs144242778	T	G	T	G	0.224502	0.0323	0.017366	0.0104	FALSE	FALSE	FALSE	Adpd0R	5	55430622	0.1204	0.7884	TRUE	reported	982264	0.0302141	1.08293e-13	32844	IL31RA	TRUE	reported	BYPnMJ	2	TRUE
IL31RA_Q8NI17_OID30475_v1_Inflammation_II	SAH	rs148118129	A	G	A	G	-0.265472	-0.111	0.0110861	0.0184	FALSE	FALSE	FALSE	Adpd0R	5	55785269	0.0817	0.1742	TRUE	reported	982264	0.0370042	7.2778e-13	32844	IL31RA	TRUE	reported	BYPnMJ	2	TRUE
IL31RA_Q8NI17_OID30475_v1_Inflammation_II	SAH	rs149810131	T	C	T	C	0.244396	-0.0412	0.0141372	0.0455	FALSE	FALSE	FALSE	Adpd0R	5	55884198	0.0517	0.4259	TRUE	reported	982264	0.0329614	1.21983e-13	32844	IL31RA	TRUE	reported	BYPnMJ	2	TRUE
IL31RA_Q8NI17_OID30475_v1_Inflammation_II	SAH	rs150996731	G	A	G	A	0.225544	0.0605	0.0141753	0.0116	FALSE	FALSE	FALSE	Adpd0R	5	55880152	0.0815	0.4579	TRUE	reported	982264	0.0324557	3.67198e-12	32844	IL31RA	TRUE	reported	BYPnMJ	2	TRUE
IL31RA_Q8NI17_OID30475_v1_Inflammation_II	SAH	rs186540165	T	A	T	A	-0.338994	-0.0129	0.0188476	0.0093	FALSE	TRUE	FALSE	Adpd0R	5	55964552	0.1359	0.9242	TRUE	reported	982264	0.0287214	3.77398e-32	32844	IL31RA	TRUE	reported	BYPnMJ	2	TRUE
IL31RA_Q8NI17_OID30475_v1_Inflammation_II	SAH	rs187893416	T	C	T	C	0.18821	0.075	0.0161567	0.0131	FALSE	FALSE	FALSE	Adpd0R	5	55959996	0.0939	0.4247	TRUE	reported	982264	0.0315293	2.3815e-09	32844	IL31RA	TRUE	reported	BYPnMJ	2	TRUE
IL31RA_Q8NI17_OID30475_v1_Inflammation_II	SAH	rs189813241	C	A	C	A	-0.410814	-0.0741	0.02037	0.0219	FALSE	FALSE	FALSE	Adpd0R	5	55665547	0.0756	0.3274	TRUE	reported	982264	0.0300618	1.6278e-42	32844	IL31RA	TRUE	reported	BYPnMJ	2	TRUE
IL31RA_Q8NI17_OID30475_v1_Inflammation_II	SAH	rs34790125	A	G	A	G	-0.711687	-0.0359	0.0650782	0.0354	FALSE	FALSE	FALSE	Adpd0R	5	55695023	0.0647	0.5792	TRUE	reported	982264	0.0157653	1e-300	32844	IL31RA	TRUE	reported	BYPnMJ	2	TRUE
IL31RA_Q8NI17_OID30475_v1_Inflammation_II	SAH	rs35814824	C	G	C	G	0.214691	0.0958	0.0106438	0.0097	FALSE	TRUE	FALSE	Adpd0R	5	55493182	0.1069	0.3701	TRUE	reported	982264	0.0372208	8.01955e-09	32844	IL31RA	TRUE	reported	BYPnMJ	2	TRUE
IL31RA_Q8NI17_OID30475_v1_Inflammation_II	SAH	rs3842913	G	A	G	A	-0.131607	0.0154	0.962398	0.9354	FALSE	FALSE	FALSE	Adpd0R	5	55789802	0.0433	0.7226	TRUE	reported	982264	0.0201073	5.94019e-11	32844	IL31RA	TRUE	reported	BYPnMJ	2	TRUE
IL31RA_Q8NI17_OID30475_v1_Inflammation_II	SAH	rs557412417	G	A	G	A	0.374902	0.0877	0.014645	0.0082	FALSE	FALSE	FALSE	Adpd0R	5	55377282	0.128	0.4934	TRUE	reported	982264	0.0325516	1.08118e-30	32844	IL31RA	TRUE	reported	BYPnMJ	2	TRUE
IL31RA_Q8NI17_OID30475_v1_Inflammation_II	SAH	rs72765702	C	G	C	G	0.549683	0.1748	0.0194029	0.0102	FALSE	TRUE	FALSE	Adpd0R	5	56082287	0.1284	0.1733	TRUE	reported	982264	0.0290124	4.71954e-80	32844	IL31RA	TRUE	reported	BYPnMJ	2	TRUE
IL31RA_Q8NI17_OID30475_v1_Inflammation_II	SAH	rs74558110	G	C	G	C	-0.33151	-0.041	0.0154522	0.0219	FALSE	TRUE	FALSE	Adpd0R	5	55723741	0.0724	0.5715	TRUE	reported	982264	0.0319455	3.14268e-25	32844	IL31RA	TRUE	reported	BYPnMJ	2	TRUE
IL31RA_Q8NI17_OID30475_v1_Inflammation_II	SAH	rs78185155	G	A	G	A	-0.246092	0.0388	0.0118962	0.0214	FALSE	FALSE	FALSE	Adpd0R	5	55358730	0.0761	0.6106	TRUE	reported	982264	0.0358534	6.70348e-12	32844	IL31RA	TRUE	reported	BYPnMJ	2	TRUE
IL31RA_Q8NI17_OID30475_v1_Inflammation_II	SAH	rs78275270	A	G	A	G	-0.425319	-0.2019	0.015487	0.0092	FALSE	FALSE	FALSE	Adpd0R	5	55899625	0.1253	0.1071	TRUE	reported	982264	0.0313822	7.62079e-42	32844	IL31RA	TRUE	reported	BYPnMJ	2	TRUE
IL31RA_Q8NI17_OID30475_v1_Inflammation_II	SAH	rs79788624	T	C	T	C	0.141776	0.0263	0.0578677	0.0546	FALSE	FALSE	FALSE	Adpd0R	5	56058479	0.0364	0.47	TRUE	reported	982264	0.0164424	6.54485e-18	32844	IL31RA	TRUE	reported	BYPnMJ	2	TRUE
IL31RA_Q8NI17_OID30475_v1_Inflammation_II	SAH	rs80234570	C	T	C	T	-0.385439	0.0532	0.0295157	0.0432	FALSE	FALSE	FALSE	Adpd0R	5	55984493	0.0523	0.3092	TRUE	reported	982264	0.0232339	8.30042e-62	32844	IL31RA	TRUE	reported	BYPnMJ	2	TRUE
IL32_P24001_OID20605_v1_Inflammation	IA	rs11639564	A	C	A	C	0.0444853	-0.0009	0.457749	0.416	FALSE	FALSE	FALSE	eEavDK	16	3083653	0.0158	0.9528	TRUE	reported	1441701	0.00736353	1.5288e-09	33657	IL32	TRUE	reported	s1t70w	2	TRUE
IL32_P24001_OID20605_v1_Inflammation	IA	rs45499297	C	T	C	T	-0.394571	-0.041	0.0943142	0.0618	FALSE	FALSE	FALSE	eEavDK	16	3065271	0.0353	0.2463	TRUE	reported	1441701	0.0125813	6.71429e-216	33657	IL32	TRUE	reported	s1t70w	2	TRUE
IL32_P24001_OID20605_v1_Inflammation	IA	rs9927163	G	T	G	T	0.106042	-0.0242	0.321621	0.3536	FALSE	FALSE	FALSE	eEavDK	16	3066185	0.0169	0.153	TRUE	reported	1441701	0.00829385	1.97379e-37	33657	IL32	TRUE	reported	s1t70w	2	TRUE
IL32_P24001_OID20605_v1_Inflammation	SAH	rs11639564	A	C	A	C	0.0444853	0.0037	0.457749	0.4155	FALSE	FALSE	FALSE	69pRFs	16	3083653	0.0213	0.8614	TRUE	reported	982264	0.00736353	1.5288e-09	33657	IL32	TRUE	reported	jXKzjX	2	TRUE
IL32_P24001_OID20605_v1_Inflammation	SAH	rs45499297	C	T	C	T	-0.394571	-0.0785	0.0943142	0.0605	FALSE	FALSE	FALSE	69pRFs	16	3065271	0.0479	0.1016	TRUE	reported	982264	0.0125813	6.71429e-216	33657	IL32	TRUE	reported	jXKzjX	2	TRUE
IL32_P24001_OID20605_v1_Inflammation	SAH	rs9927163	G	T	G	T	0.106042	-0.0449	0.321621	0.3537	FALSE	FALSE	FALSE	69pRFs	16	3066185	0.0228	0.04885	TRUE	reported	982264	0.00829385	1.97379e-37	33657	IL32	TRUE	reported	jXKzjX	2	TRUE
IL34_Q6ZMJ4_OID20809_v1_Neurology	IA	rs113570165	A	G	A	G	0.400138	0.1154	0.0221656	0.0154	FALSE	FALSE	FALSE	De3s8u	16	70669645	0.0673	0.08655	TRUE	reported	1441701	0.0281659	8.35603e-46	32861	IL34	TRUE	reported	1rzMzu	2	TRUE
IL34_Q6ZMJ4_OID20809_v1_Neurology	IA	rs116924684	T	C	T	C	0.20944	-0.0337	0.0271801	0.0337	FALSE	FALSE	FALSE	De3s8u	16	70578545	0.0446	0.4494	TRUE	reported	1441701	0.0256604	3.2961e-16	32861	IL34	TRUE	reported	1rzMzu	2	TRUE
IL34_Q6ZMJ4_OID20809_v1_Neurology	IA	rs117132805	A	G	A	G	0.253148	-0.0096	0.0264594	0.0309	FALSE	FALSE	FALSE	De3s8u	16	70569262	0.0462	0.8352	TRUE	reported	1441701	0.0247208	1.30858e-24	32861	IL34	TRUE	reported	1rzMzu	2	TRUE
IL34_Q6ZMJ4_OID20809_v1_Neurology	IA	rs117455048	G	C	G	C	-0.479767	-0.0379	0.0570877	0.0570877	FALSE	TRUE	FALSE	De3s8u	16	70908234	0.0356	0.2865	TRUE	reported	1441701	0.0180468	1.02329e-155	32861	IL34	TRUE	reported	1rzMzu	2	TRUE
IL34_Q6ZMJ4_OID20809_v1_Neurology	IA	rs117704046	T	C	T	C	0.198525	-0.0881	0.0209367	0.0234	FALSE	FALSE	FALSE	De3s8u	16	70740259	0.0515	0.0869	TRUE	reported	1441701	0.0272624	3.28852e-13	32861	IL34	TRUE	reported	1rzMzu	2	TRUE
IL34_Q6ZMJ4_OID20809_v1_Neurology	IA	rs145536581	C	G	C	G	0.285044	-0.0732	0.0273966	0.0496	FALSE	TRUE	FALSE	De3s8u	16	70628581	0.0377	0.05215	TRUE	reported	1441701	0.0264611	4.65801e-27	32861	IL34	TRUE	reported	1rzMzu	2	TRUE
IL34_Q6ZMJ4_OID20809_v1_Neurology	IA	rs148560402	G	C	G	C	0.258081	-0.0802	0.0103526	0.009	FALSE	TRUE	FALSE	De3s8u	16	70616076	0.0837	0.338	TRUE	reported	1441701	0.0383263	1.6531e-11	32861	IL34	TRUE	reported	1rzMzu	2	TRUE
IL34_Q6ZMJ4_OID20809_v1_Neurology	IA	rs149557040	T	C	T	C	0.22244	-0.1226	0.0277744	0.0145	FALSE	FALSE	FALSE	De3s8u	16	70654239	0.0735	0.09531	TRUE	reported	1441701	0.0246467	1.79432e-19	32861	IL34	TRUE	reported	1rzMzu	2	TRUE
IL34_Q6ZMJ4_OID20809_v1_Neurology	IA	rs150165266	A	G	A	G	-0.212792	-0.138	0.0227431	0.0195	FALSE	FALSE	FALSE	De3s8u	16	70431144	0.1732	0.4256	TRUE	reported	1441701	0.0271017	4.10771e-15	32861	IL34	TRUE	reported	1rzMzu	2	TRUE
IL34_Q6ZMJ4_OID20809_v1_Neurology	IA	rs62039170	C	T	C	T	0.172656	0.0293	0.0415275	0.052	FALSE	FALSE	FALSE	De3s8u	16	71051768	0.0356	0.4115	TRUE	reported	1441701	0.0211641	3.40722e-16	32861	IL34	TRUE	reported	1rzMzu	2	TRUE
IL34_Q6ZMJ4_OID20809_v1_Neurology	IA	rs77764977	G	A	G	A	-0.927842	0.0244	0.0418945	0.0332	FALSE	FALSE	FALSE	De3s8u	16	70657849	0.036	0.4978	TRUE	reported	1441701	0.0195208	1e-300	32861	IL34	TRUE	reported	1rzMzu	2	TRUE
IL34_Q6ZMJ4_OID20809_v1_Neurology	IA	rs77797599	T	C	T	C	0.237527	0.136	0.0135546	0.0072	FALSE	FALSE	FALSE	De3s8u	16	70440290	0.0995	0.1716	TRUE	reported	1441701	0.0338648	2.31633e-12	32861	IL34	TRUE	reported	1rzMzu	2	TRUE
IL34_Q6ZMJ4_OID20809_v1_Neurology	IA	rs80076251	A	G	A	G	0.226053	-0.046	0.0111683	0.0153	FALSE	FALSE	FALSE	De3s8u	16	70728211	0.0679	0.4981	TRUE	reported	1441701	0.0368679	8.70843e-10	32861	IL34	TRUE	reported	1rzMzu	2	TRUE
IL34_Q6ZMJ4_OID20809_v1_Neurology	SAH	rs113570165	A	G	A	G	0.400138	0.2402	0.0221656	0.0157	FALSE	FALSE	FALSE	a9MPZb	16	70669645	0.0873	0.005955	TRUE	reported	982264	0.0281659	8.35603e-46	32861	IL34	TRUE	reported	Uvmspj	2	TRUE
IL34_Q6ZMJ4_OID20809_v1_Neurology	SAH	rs116924684	T	C	T	C	0.20944	0.0404	0.0271801	0.0338	FALSE	FALSE	FALSE	a9MPZb	16	70578545	0.0599	0.4998	TRUE	reported	982264	0.0256604	3.2961e-16	32861	IL34	TRUE	reported	Uvmspj	2	TRUE
IL34_Q6ZMJ4_OID20809_v1_Neurology	SAH	rs117132805	A	G	A	G	0.253148	-0.0574	0.0264594	0.0309	FALSE	FALSE	FALSE	a9MPZb	16	70569262	0.062	0.3549	TRUE	reported	982264	0.0247208	1.30858e-24	32861	IL34	TRUE	reported	Uvmspj	2	TRUE
IL34_Q6ZMJ4_OID20809_v1_Neurology	SAH	rs117704046	T	C	T	C	0.198525	-0.1772	0.0209367	0.0235	FALSE	FALSE	FALSE	a9MPZb	16	70740259	0.071	0.01263	TRUE	reported	982264	0.0272624	3.28852e-13	32861	IL34	TRUE	reported	Uvmspj	2	TRUE
IL34_Q6ZMJ4_OID20809_v1_Neurology	SAH	rs117706450	A	G	A	G	-0.293424	0.0815	0.0145765	0.0197	FALSE	FALSE	FALSE	a9MPZb	16	70703748	0.0773	0.2919	TRUE	reported	982264	0.0323712	1.25372e-19	32861	IL34	TRUE	reported	Uvmspj	2	TRUE
IL34_Q6ZMJ4_OID20809_v1_Neurology	SAH	rs145536581	C	G	C	G	0.285044	-0.0193	0.0273966	0.0497	FALSE	TRUE	FALSE	a9MPZb	16	70628581	0.0506	0.7028	TRUE	reported	982264	0.0264611	4.65801e-27	32861	IL34	TRUE	reported	Uvmspj	2	TRUE
IL34_Q6ZMJ4_OID20809_v1_Neurology	SAH	rs148560402	G	C	G	C	0.258081	-0.0542	0.0103526	0.009	FALSE	TRUE	FALSE	a9MPZb	16	70616076	0.1136	0.6332	TRUE	reported	982264	0.0383263	1.6531e-11	32861	IL34	TRUE	reported	Uvmspj	2	TRUE
IL34_Q6ZMJ4_OID20809_v1_Neurology	SAH	rs149557040	T	C	T	C	0.22244	-0.0645	0.0277744	0.0142	FALSE	FALSE	FALSE	a9MPZb	16	70654239	0.0995	0.5169	TRUE	reported	982264	0.0246467	1.79432e-19	32861	IL34	TRUE	reported	Uvmspj	2	TRUE
IL34_Q6ZMJ4_OID20809_v1_Neurology	SAH	rs150165266	A	G	A	G	-0.212792	-0.2119	0.0227431	0.0195	FALSE	FALSE	FALSE	a9MPZb	16	70431144	0.2466	0.3902	TRUE	reported	982264	0.0271017	4.10771e-15	32861	IL34	TRUE	reported	Uvmspj	2	TRUE
IL34_Q6ZMJ4_OID20809_v1_Neurology	SAH	rs62039170	C	T	C	T	0.172656	-0.0185	0.0415275	0.0523	FALSE	FALSE	FALSE	a9MPZb	16	71051768	0.0479	0.6992	TRUE	reported	982264	0.0211641	3.40722e-16	32861	IL34	TRUE	reported	Uvmspj	2	TRUE
IL34_Q6ZMJ4_OID20809_v1_Neurology	SAH	rs77764977	G	A	G	A	-0.927842	-0.0383	0.0418945	0.0335	FALSE	FALSE	FALSE	a9MPZb	16	70657849	0.0462	0.4076	TRUE	reported	982264	0.0195208	1e-300	32861	IL34	TRUE	reported	Uvmspj	2	TRUE
IL34_Q6ZMJ4_OID20809_v1_Neurology	SAH	rs77797599	T	C	T	C	0.237527	0.1235	0.0135546	0.0071	FALSE	FALSE	FALSE	a9MPZb	16	70440290	0.1342	0.3573	TRUE	reported	982264	0.0338648	2.31633e-12	32861	IL34	TRUE	reported	Uvmspj	2	TRUE
IL36A_Q9UHA7_OID30472_v1_Inflammation_II	IA	rs895497	G	A	G	A	-0.0625207	0.0104	0.70345	0.7316	FALSE	FALSE	FALSE	wYzr8b	2	113005998	0.0146	0.4774	TRUE	reported	1441701	0.00846421	1.50765e-13	32981	IL36A	TRUE	reported	Hy2NqU	2	TRUE
IL36A_Q9UHA7_OID30472_v1_Inflammation_II	SAH	rs895497	G	A	G	A	-0.0625207	0.008	0.70345	0.7251	FALSE	FALSE	FALSE	77kdlo	2	113005998	0.0184	0.6651	TRUE	reported	982264	0.00846421	1.50765e-13	32981	IL36A	TRUE	reported	5azLpv	2	TRUE
IL36G_Q9NZH8_OID30551_v1_Inflammation_II	IA	rs13410389	A	G	A	G	-0.106617	0.0293	0.161678	0.1284	FALSE	FALSE	FALSE	NWhxRD	2	112980446	0.0193	0.1289	TRUE	reported	1441701	0.0103766	9.1601e-25	32840	IL36G	TRUE	reported	OJce2r	2	TRUE
IL36G_Q9NZH8_OID30551_v1_Inflammation_II	SAH	rs13410389	A	G	A	G	-0.106617	0.0341	0.161678	0.1311	FALSE	FALSE	FALSE	j1256O	2	112980446	0.0243	0.1609	TRUE	reported	982264	0.0103766	9.1601e-25	32840	IL36G	TRUE	reported	Frdyw1	2	TRUE
IL4R_P24394_OID20576_v1_Inflammation	IA	rs12927172	G	A	G	A	0.312269	-0.008	0.613392	0.6281	FALSE	FALSE	FALSE	XSTLEK	16	27313700	0.0136	0.5554	TRUE	reported	1441701	0.0075826	1e-300	33657	IL4R	TRUE	reported	9uqQS1	2	TRUE
IL4R_P24394_OID20576_v1_Inflammation	SAH	rs11074852	C	T	C	T	-0.0973393	-0.0499	0.755848	0.6512	FALSE	FALSE	FALSE	UBBsjl	16	27289275	0.0222	0.02481	TRUE	reported	982264	0.0086927	4.1783e-29	33657	IL4R	TRUE	reported	jFZPq5	2	TRUE
IL4R_P24394_OID20576_v1_Inflammation	SAH	rs12927172	G	A	G	A	0.312269	0.0236	0.613392	0.625	FALSE	FALSE	FALSE	UBBsjl	16	27313700	0.0176	0.181	TRUE	reported	982264	0.0075826	1e-300	33657	IL4R	TRUE	reported	jFZPq5	2	TRUE
IL5RA_Q01344_OID20601_v1_Inflammation	IA	rs17659894	T	G	T	G	-0.263324	-0.0272	0.0608547	0.0503	FALSE	FALSE	FALSE	vLFFTP	3	3092519	0.0396	0.4922	TRUE	reported	1441701	0.0179775	1.39959e-48	33657	IL5RA	TRUE	reported	EhLS5N	2	TRUE
IL5RA_Q01344_OID20601_v1_Inflammation	IA	rs340829	G	T	G	T	0.209854	0	0.426598	0.4413	FALSE	FALSE	FALSE	vLFFTP	3	3066558	0.0156	0.9978	TRUE	reported	1441701	0.00745748	3.16957e-174	33657	IL5RA	TRUE	reported	EhLS5N	2	TRUE
IL5RA_Q01344_OID20601_v1_Inflammation	IA	rs368133268	G	A	G	A	-0.0766773	0.0234	0.126453	0.1246	FALSE	FALSE	FALSE	vLFFTP	3	3217788	0.07	0.7385	TRUE	reported	1441701	0.0123246	4.92538e-10	33657	IL5RA	TRUE	reported	EhLS5N	2	TRUE
IL5RA_Q01344_OID20601_v1_Inflammation	IA	rs6147688	TAAAGATTTATTCTCTAAAG	T	A	ATTTC	0.126359	-0.0217	0.119635	0.9971	TRUE	FALSE	FALSE	vLFFTP	3	3148970	0.176	0.9018	TRUE	reported	1441701	0.011767	6.72202e-27	33657	IL5RA	TRUE	reported	EhLS5N	2	FALSE
IL5RA_Q01344_OID20601_v1_Inflammation	IA	rs73006592	G	A	G	A	-0.158917	0.0377	0.0293272	0.0542	FALSE	FALSE	FALSE	vLFFTP	3	3416032	0.0352	0.2848	TRUE	reported	1441701	0.0221801	7.78574e-13	33657	IL5RA	TRUE	reported	EhLS5N	2	TRUE
IL5RA_Q01344_OID20601_v1_Inflammation	IA	rs77400868	G	A	G	A	0.516923	-0.0147	0.133275	0.0878	FALSE	FALSE	FALSE	vLFFTP	3	3109280	0.0282	0.6034	TRUE	reported	1441701	0.0109879	1e-300	33657	IL5RA	TRUE	reported	EhLS5N	2	TRUE
IL5RA_Q01344_OID20601_v1_Inflammation	IA	rs9843087	T	C	T	C	-0.0547494	-0.0341	0.407284	0.3916	FALSE	FALSE	FALSE	vLFFTP	3	3051593	0.0158	0.03129	TRUE	reported	1441701	0.00757112	4.78189e-13	33657	IL5RA	TRUE	reported	EhLS5N	2	TRUE
IL5RA_Q01344_OID20601_v1_Inflammation	SAH	rs17659894	T	G	T	G	-0.263324	-0.0274	0.0608547	0.0501	FALSE	FALSE	FALSE	iQkjS9	3	3092519	0.0531	0.6064	TRUE	reported	982264	0.0179775	1.39959e-48	33657	IL5RA	TRUE	reported	bWXK8d	2	TRUE
IL5RA_Q01344_OID20601_v1_Inflammation	SAH	rs340829	G	T	G	T	0.209854	0.0003	0.426598	0.4419	FALSE	FALSE	FALSE	iQkjS9	3	3066558	0.021	0.9902	TRUE	reported	982264	0.00745748	3.16957e-174	33657	IL5RA	TRUE	reported	bWXK8d	2	TRUE
IL5RA_Q01344_OID20601_v1_Inflammation	SAH	rs368133268	G	A	G	A	-0.0766773	0.0263	0.126453	0.1246	FALSE	FALSE	FALSE	iQkjS9	3	3217788	0.1	0.7923	TRUE	reported	982264	0.0123246	4.92538e-10	33657	IL5RA	TRUE	reported	bWXK8d	2	TRUE
IL5RA_Q01344_OID20601_v1_Inflammation	SAH	rs6147688	TAAAGATTTATTCTCTAAAG	T	A	ATTTC	0.126359	-0.0822	0.119635	0.9971	TRUE	FALSE	FALSE	iQkjS9	3	3148970	0.2314	0.7226	TRUE	reported	982264	0.011767	6.72202e-27	33657	IL5RA	TRUE	reported	bWXK8d	2	FALSE
IL5RA_Q01344_OID20601_v1_Inflammation	SAH	rs73006592	G	A	G	A	-0.158917	0.0407	0.0293272	0.0544	FALSE	FALSE	FALSE	iQkjS9	3	3416032	0.0473	0.3894	TRUE	reported	982264	0.0221801	7.78574e-13	33657	IL5RA	TRUE	reported	bWXK8d	2	TRUE
IL5RA_Q01344_OID20601_v1_Inflammation	SAH	rs77400868	G	A	G	A	0.516923	-0.0217	0.133275	0.0866	FALSE	FALSE	FALSE	iQkjS9	3	3109280	0.0383	0.5704	TRUE	reported	982264	0.0109879	1e-300	33657	IL5RA	TRUE	reported	bWXK8d	2	TRUE
IL5RA_Q01344_OID20601_v1_Inflammation	SAH	rs9843087	T	C	T	C	-0.0547494	-0.0489	0.407284	0.3911	FALSE	FALSE	FALSE	iQkjS9	3	3051593	0.0214	0.0221	TRUE	reported	982264	0.00757112	4.78189e-13	33657	IL5RA	TRUE	reported	bWXK8d	2	TRUE
IL6R_P08887_OID20385_v1_Cardiometabolic	IA	rs116141616	A	G	A	G	-0.555741	-0.0041	0.0275192	0.0165	FALSE	FALSE	FALSE	1RpexR	1	154443593	0.07	0.9531	TRUE	reported	1441701	0.0233691	5.24807e-125	33413	IL6R	TRUE	reported	VXCatr	2	TRUE
IL6R_P08887_OID20385_v1_Cardiometabolic	IA	rs116286121	T	G	T	G	0.266909	0.0401	0.0141276	0.0073	FALSE	FALSE	FALSE	1RpexR	1	154834432	0.1099	0.715	TRUE	reported	1441701	0.0330712	6.98554e-16	33413	IL6R	TRUE	reported	VXCatr	2	TRUE
IL6R_P08887_OID20385_v1_Cardiometabolic	IA	rs141372821	C	T	C	T	0.344965	-0.1723	0.0180822	0.0169	FALSE	FALSE	FALSE	1RpexR	1	154072433	0.1781	0.3334	TRUE	reported	1441701	0.0295267	1.55418e-31	33413	IL6R	TRUE	reported	VXCatr	2	TRUE
IL6R_P08887_OID20385_v1_Cardiometabolic	IA	rs16836283	G	T	G	T	0.354863	0.0598	0.0137138	0.0059	FALSE	FALSE	FALSE	1RpexR	1	154727726	0.1165	0.6077	TRUE	reported	1441701	0.0352807	8.4489e-24	33413	IL6R	TRUE	reported	VXCatr	2	TRUE
IL6R_P08887_OID20385_v1_Cardiometabolic	IA	rs61386354	A	G	A	G	-0.30357	0.0823	0.0182474	0.0179	FALSE	FALSE	FALSE	1RpexR	1	154713075	0.0715	0.2496	TRUE	reported	1441701	0.030015	4.79292e-24	33413	IL6R	TRUE	reported	VXCatr	2	TRUE
IL6R_P08887_OID20385_v1_Cardiometabolic	IA	rs72633650	C	T	C	T	0.451643	-0.0095	0.136349	0.131	FALSE	FALSE	FALSE	1RpexR	1	154388362	0.019	0.6169	TRUE	reported	1441701	0.0111119	1e-300	33413	IL6R	TRUE	reported	VXCatr	2	TRUE
IL6R_P08887_OID20385_v1_Cardiometabolic	IA	rs75462169	T	C	T	C	0.247605	0.0868	0.0127063	0.0072	FALSE	FALSE	FALSE	1RpexR	1	154827369	0.118	0.462	TRUE	reported	1441701	0.0349265	1.34803e-12	33413	IL6R	TRUE	reported	VXCatr	2	TRUE
IL6R_P08887_OID20385_v1_Cardiometabolic	IA	rs75886730	T	C	T	C	-0.196475	0.0224	0.0141656	0.0135	FALSE	FALSE	FALSE	1RpexR	1	154790775	0.0679	0.7415	TRUE	reported	1441701	0.0328706	2.26981e-09	33413	IL6R	TRUE	reported	VXCatr	2	TRUE
IL6R_P08887_OID20385_v1_Cardiometabolic	IA	rs78739139	A	G	A	G	0.22651	-0.0105	0.0611886	0.0531	FALSE	FALSE	FALSE	1RpexR	1	154703044	0.0354	0.7674	TRUE	reported	1441701	0.0164961	6.60998e-43	33413	IL6R	TRUE	reported	VXCatr	2	TRUE
IL6R_P08887_OID20385_v1_Cardiometabolic	SAH	rs116141616	A	G	A	G	-0.555741	-0.0414	0.0275192	0.016	FALSE	FALSE	FALSE	41hxWf	1	154443593	0.0957	0.6653	TRUE	reported	982264	0.0233691	5.24807e-125	33413	IL6R	TRUE	reported	TBuwHA	2	TRUE
IL6R_P08887_OID20385_v1_Cardiometabolic	SAH	rs116286121	T	G	T	G	0.266909	-0.0506	0.0141276	0.007	FALSE	FALSE	FALSE	41hxWf	1	154834432	0.1496	0.7352	TRUE	reported	982264	0.0330712	6.98554e-16	33413	IL6R	TRUE	reported	TBuwHA	2	TRUE
IL6R_P08887_OID20385_v1_Cardiometabolic	SAH	rs141372821	C	T	C	T	0.344965	-0.2374	0.0180822	0.0169	FALSE	FALSE	FALSE	41hxWf	1	154072433	0.254	0.3499	TRUE	reported	982264	0.0295267	1.55418e-31	33413	IL6R	TRUE	reported	TBuwHA	2	TRUE
IL6R_P08887_OID20385_v1_Cardiometabolic	SAH	rs16836283	G	T	G	T	0.354863	0.3272	0.0137138	0.0058	FALSE	FALSE	FALSE	41hxWf	1	154727726	0.1581	0.03853	TRUE	reported	982264	0.0352807	8.4489e-24	33413	IL6R	TRUE	reported	TBuwHA	2	TRUE
IL6R_P08887_OID20385_v1_Cardiometabolic	SAH	rs61386354	A	G	A	G	-0.30357	0	0.0182474	0.0172	FALSE	FALSE	FALSE	41hxWf	1	154713075	0.0972	0.9996	TRUE	reported	982264	0.030015	4.79292e-24	33413	IL6R	TRUE	reported	TBuwHA	2	TRUE
IL6R_P08887_OID20385_v1_Cardiometabolic	SAH	rs72633650	C	T	C	T	0.451643	-0.0172	0.136349	0.131	FALSE	FALSE	FALSE	41hxWf	1	154388362	0.0244	0.4812	TRUE	reported	982264	0.0111119	1e-300	33413	IL6R	TRUE	reported	TBuwHA	2	TRUE
IL6R_P08887_OID20385_v1_Cardiometabolic	SAH	rs75462169	T	C	T	C	0.247605	0.0028	0.0127063	0.0069	FALSE	FALSE	FALSE	41hxWf	1	154827369	0.1623	0.9862	TRUE	reported	982264	0.0349265	1.34803e-12	33413	IL6R	TRUE	reported	TBuwHA	2	TRUE
IL6R_P08887_OID20385_v1_Cardiometabolic	SAH	rs75886730	T	C	T	C	-0.196475	0.1016	0.0141656	0.0135	FALSE	FALSE	FALSE	41hxWf	1	154790775	0.0917	0.2675	TRUE	reported	982264	0.0328706	2.26981e-09	33413	IL6R	TRUE	reported	TBuwHA	2	TRUE
IL6ST_P40189_OID20147_v1_Cardiometabolic	IA	rs11739016	T	C	T	C	0.261047	0.0204	0.118811	0.1191	FALSE	FALSE	FALSE	z8o4eH	5	55967545	0.0195	0.2949	TRUE	reported	1441701	0.0113446	3.63915e-117	33693	IL6ST	TRUE	reported	eWPrae	2	TRUE
IL6ST_P40189_OID20147_v1_Cardiometabolic	SAH	rs11739016	T	C	T	C	0.261047	0.0431	0.118811	0.1187	FALSE	FALSE	FALSE	mDSLNu	5	55967545	0.0246	0.08002	TRUE	reported	982264	0.0113446	3.63915e-117	33693	IL6ST	TRUE	reported	bcKZhs	2	TRUE
IL7_P13232_OID20535_v1_Inflammation	IA	rs146201210	T	C	T	C	-0.182761	0.0106	0.0952284	0.0954	FALSE	FALSE	FALSE	kvfwt6	8	78835822	0.0221	0.6299	TRUE	reported	1441701	0.0129614	3.77746e-45	33657	IL7	TRUE	reported	AuaTnL	2	TRUE
IL7_P13232_OID20535_v1_Inflammation	SAH	rs146201210	T	C	T	C	-0.182761	0.0152	0.0952284	0.096	FALSE	FALSE	FALSE	l2FJmu	8	78835822	0.0286	0.5942	TRUE	reported	982264	0.0129614	3.77746e-45	33657	IL7	TRUE	reported	P0usDd	2	TRUE
IL7R_P16871_OID21136_v1_Neurology	IA	rs2453297	C	G	C	G	0.258451	-0.0076	0.63508	0.6118	FALSE	TRUE	FALSE	VzDLUs	5	36029816	0.016	0.6343	TRUE	reported	1441701	0.00746785	1.88799e-262	33687	IL7R	TRUE	reported	RiHYdw	2	TRUE
IL7R_P16871_OID21136_v1_Neurology	IA	rs3822735	G	A	G	A	-0.355752	-0.0159	0.692611	0.6968	FALSE	FALSE	FALSE	VzDLUs	5	35799892	0.0142	0.2626	TRUE	reported	1441701	0.00778829	1e-300	33687	IL7R	TRUE	reported	RiHYdw	2	TRUE
IL7R_P16871_OID21136_v1_Neurology	IA	rs4242248	C	T	C	T	0.320739	-0.0073	0.345962	0.316	FALSE	FALSE	FALSE	VzDLUs	5	35825372	0.0132	0.5828	TRUE	reported	1441701	0.00757017	1e-300	33687	IL7R	TRUE	reported	RiHYdw	2	TRUE
IL7R_P16871_OID21136_v1_Neurology	SAH	rs2453297	C	G	C	G	0.258451	0.0252	0.63508	0.6118	FALSE	TRUE	FALSE	Cvzgqx	5	36029816	0.0215	0.2412	TRUE	reported	982264	0.00746785	1.88799e-262	33687	IL7R	TRUE	reported	4G4ven	2	TRUE
IL7R_P16871_OID21136_v1_Neurology	SAH	rs3822735	G	A	G	A	-0.355752	-0.0249	0.692611	0.6932	FALSE	FALSE	FALSE	Cvzgqx	5	35799892	0.0182	0.1712	TRUE	reported	982264	0.00778829	1e-300	33687	IL7R	TRUE	reported	4G4ven	2	TRUE
IL7R_P16871_OID21136_v1_Neurology	SAH	rs4242248	C	T	C	T	0.320739	-0.0005	0.345962	0.3167	FALSE	FALSE	FALSE	Cvzgqx	5	35825372	0.0172	0.9789	TRUE	reported	982264	0.00757017	1e-300	33687	IL7R	TRUE	reported	4G4ven	2	TRUE
IMPA1_P29218_OID20907_v1_Neurology	IA	rs2400589	T	C	T	C	-0.211583	-0.0121	0.297204	0.3678	FALSE	FALSE	FALSE	CoroFF	8	81663548	0.0136	0.3741	TRUE	reported	1441701	0.00825772	8.57038e-145	33436	IMPA1	TRUE	reported	X2Bnen	2	TRUE
IMPA1_P29218_OID20907_v1_Neurology	SAH	rs2400589	T	C	T	C	-0.211583	-0.0037	0.297204	0.365	FALSE	FALSE	FALSE	o7CxSf	8	81663548	0.0176	0.8345	TRUE	reported	982264	0.00825772	8.57038e-145	33436	IMPA1	TRUE	reported	odf2Nh	2	TRUE
ING1_Q9UK53_OID20853_v1_Neurology	IA	rs71445078	T	G	T	G	-0.0625263	0.0012	0.185255	0.2214	FALSE	FALSE	FALSE	7f9gOd	13	110713605	0.0187	0.9488	TRUE	reported	1441701	0.00994611	3.24691e-10	32861	ING1	TRUE	reported	VQaGmC	2	TRUE
ING1_Q9UK53_OID20853_v1_Neurology	SAH	rs71445078	T	G	T	G	-0.0625263	0.0107	0.185255	0.2222	FALSE	FALSE	FALSE	5MhKSD	13	110713605	0.0252	0.6718	TRUE	reported	982264	0.00994611	3.24691e-10	32861	ING1	TRUE	reported	qlj9Cx	2	TRUE
INHBB_P09529_OID30625_v1_Inflammation_II	IA	rs17050272	A	G	A	G	0.364573	0.0252	0.411938	0.4906	FALSE	FALSE	FALSE	qSoI7z	2	120548864	0.013	0.05159	TRUE	reported	1441701	0.00749325	1e-300	33187	INHBB	TRUE	reported	GQjtU9	2	TRUE
INHBB_P09529_OID30625_v1_Inflammation_II	SAH	rs17050272	A	G	A	G	0.364573	0.0236	0.411938	0.4876	FALSE	FALSE	FALSE	thPGDV	2	120548864	0.0168	0.1607	TRUE	reported	982264	0.00749325	1e-300	33187	INHBB	TRUE	reported	BsvrAs	2	TRUE
INHBC_P55103_OID21093_v1_Neurology	IA	rs7975818	C	G	C	G	-0.326638	-0.0003	0.314548	0.3863	FALSE	TRUE	FALSE	4DDYDc	12	57164722	0.016	0.9838	TRUE	reported	1441701	0.00807727	1e-300	33687	INHBC	TRUE	reported	Zwex3f	2	TRUE
INHBC_P55103_OID21093_v1_Neurology	SAH	rs7975818	C	G	C	G	-0.326638	-0.006	0.314548	0.3877	FALSE	TRUE	FALSE	OiVWhg	12	57164722	0.0216	0.7827	TRUE	reported	982264	0.00807727	1e-300	33687	INHBC	TRUE	reported	Gn2w5t	2	TRUE
INPP1_P49441_OID21345_v1_Oncology	IA	rs114089711	T	C	T	C	-0.165974	-0.1187	0.0196333	0.0174	FALSE	FALSE	FALSE	Zx77Xt	2	190771512	0.0593	0.04528	TRUE	reported	1441701	0.0276885	2.0431e-09	33533	INPP1	TRUE	reported	PrT842	2	TRUE
INPP1_P49441_OID21345_v1_Oncology	IA	rs7601609	T	G	T	G	-0.154858	-0.0202	0.0581613	0.1039	FALSE	FALSE	FALSE	Zx77Xt	2	190355124	0.0208	0.3319	TRUE	reported	1441701	0.0161308	7.98546e-22	33533	INPP1	TRUE	reported	PrT842	2	TRUE
INPP1_P49441_OID21345_v1_Oncology	SAH	rs114089711	T	C	T	C	-0.165974	-0.0879	0.0196333	0.0174	FALSE	FALSE	FALSE	1ouykQ	2	190771512	0.0801	0.2726	TRUE	reported	982264	0.0276885	2.0431e-09	33533	INPP1	TRUE	reported	8CbGdP	2	TRUE
INPP1_P49441_OID21345_v1_Oncology	SAH	rs7601609	T	G	T	G	-0.154858	-0.0388	0.0581613	0.1026	FALSE	FALSE	FALSE	1ouykQ	2	190355124	0.0272	0.1547	TRUE	reported	982264	0.0161308	7.98546e-22	33533	INPP1	TRUE	reported	8CbGdP	2	TRUE
INSL4_Q14641_OID31370_v1_Oncology_II	IA	rs41313766	T	C	T	C	-0.651665	-0.1923	0.0173137	0.0145	FALSE	FALSE	FALSE	Pp4TW5	9	5231360	0.0681	0.004757	TRUE	reported	1441701	0.0296762	7.07946e-107	33777	INSL4	TRUE	reported	mJgtgD	2	TRUE
INSL4_Q14641_OID31370_v1_Oncology_II	SAH	rs41313766	T	C	T	C	-0.651665	-0.1478	0.0173137	0.0144	FALSE	FALSE	FALSE	WZZ84y	9	5231360	0.0911	0.1048	TRUE	reported	982264	0.0296762	7.07946e-107	33777	INSL4	TRUE	reported	GLvCaP	2	TRUE
INSL5_Q9Y5Q6_OID31448_v1_Oncology_II	IA	rs11809759	G	A	G	A	0.180242	-0.0082	0.398644	0.379	FALSE	FALSE	FALSE	18qluf	1	66804222	0.0135	0.5447	TRUE	reported	1441701	0.0074269	4.18794e-130	33796	INSL5	TRUE	reported	BDFUpL	2	TRUE
INSL5_Q9Y5Q6_OID31448_v1_Oncology_II	IA	rs61782766	A	G	A	G	-0.0490182	-0.0264	0.312456	0.3656	FALSE	FALSE	FALSE	18qluf	1	66781036	0.0161	0.101	TRUE	reported	1441701	0.00783026	3.84733e-10	33796	INSL5	TRUE	reported	BDFUpL	2	TRUE
INSL5_Q9Y5Q6_OID31448_v1_Oncology_II	SAH	rs11809759	G	A	G	A	0.180242	-0.0017	0.398644	0.3792	FALSE	FALSE	FALSE	4rEWqR	1	66804222	0.0177	0.923	TRUE	reported	982264	0.0074269	4.18794e-130	33796	INSL5	TRUE	reported	ezzfxZ	2	TRUE
INSL5_Q9Y5Q6_OID31448_v1_Oncology_II	SAH	rs61782766	A	G	A	G	-0.0490182	-0.0433	0.312456	0.3673	FALSE	FALSE	FALSE	4rEWqR	1	66781036	0.0217	0.04663	TRUE	reported	982264	0.00783026	3.84733e-10	33796	INSL5	TRUE	reported	ezzfxZ	2	TRUE
INSR_P06213_OID30566_v1_Inflammation_II	IA	rs1799815	A	G	A	G	-0.100405	-0.0371	0.0682059	0.0681	FALSE	FALSE	FALSE	KH3424	19	7125508	0.0303	0.2216	TRUE	reported	1441701	0.015242	4.47713e-11	32981	INSR	TRUE	reported	iHRc0m	2	TRUE
INSR_P06213_OID30566_v1_Inflammation_II	SAH	rs1799815	A	G	A	G	-0.100405	-0.0801	0.0682059	0.0681	FALSE	FALSE	FALSE	krmsaJ	19	7125508	0.0411	0.05126	TRUE	reported	982264	0.015242	4.47713e-11	32981	INSR	TRUE	reported	O4yb7Z	2	TRUE
IPCEF1_Q8WWN9_OID20977_v1_Neurology	IA	rs883273	A	C	A	C	0.0844741	0.0092	0.321699	0.3566	FALSE	FALSE	FALSE	1XdvA1	6	154309407	0.0126	0.4687	TRUE	reported	1441701	0.00805656	1.01111e-25	33372	IPCEF1	TRUE	reported	BHkwwl	2	TRUE
IPCEF1_Q8WWN9_OID20977_v1_Neurology	SAH	rs883273	A	C	A	C	0.0844741	0.009	0.321699	0.3547	FALSE	FALSE	FALSE	gdO4qv	6	154309407	0.0161	0.5788	TRUE	reported	982264	0.00805656	1.01111e-25	33372	IPCEF1	TRUE	reported	4TPkhI	2	TRUE
IQGAP2_Q13576_OID21361_v1_Oncology	IA	rs10037254	A	G	A	G	0.144588	0.0363	0.604396	0.5773	FALSE	FALSE	FALSE	qW2xKX	5	76634815	0.0129	0.005024	TRUE	reported	1441701	0.00763251	4.97393e-80	33533	IQGAP2	TRUE	reported	gafzpa	2	TRUE
IQGAP2_Q13576_OID21361_v1_Oncology	SAH	rs10037254	A	G	A	G	0.144588	0.0365	0.604396	0.5762	FALSE	FALSE	FALSE	4DRbID	5	76634815	0.0166	0.02832	TRUE	reported	982264	0.00763251	4.97393e-80	33533	IQGAP2	TRUE	reported	ky3YUN	2	TRUE
IRAK4_Q9NWZ3_OID20577_v1_Inflammation	IA	rs55944915	A	G	A	G	-0.289648	-0.0802	0.0108318	0.0096	FALSE	FALSE	FALSE	ZPcr6Y	12	43783708	0.0727	0.2701	TRUE	reported	1441701	0.036545	2.26725e-15	33657	IRAK4	TRUE	reported	p5yav3	2	TRUE
IRAK4_Q9NWZ3_OID20577_v1_Inflammation	SAH	rs55944915	A	G	A	G	-0.289648	-0.0927	0.0108318	0.0101	FALSE	FALSE	FALSE	JIzIep	12	43783708	0.095	0.3291	TRUE	reported	982264	0.036545	2.26725e-15	33657	IRAK4	TRUE	reported	E0Szgs	2	TRUE
ISLR2_Q6UXK2_OID20889_v1_Neurology	IA	rs34868798	C	T	C	T	0.246346	0.0348	0.223506	0.2555	FALSE	FALSE	FALSE	By2YLI	15	74177375	0.0144	0.01592	TRUE	reported	1441701	0.00849267	5.3827e-185	32800	ISLR2	TRUE	reported	rqdmMN	2	TRUE
ISLR2_Q6UXK2_OID20889_v1_Neurology	IA	rs58712424	G	A	G	A	0.157462	0.0538	0.0446646	0.0395	FALSE	FALSE	FALSE	By2YLI	15	74342764	0.0408	0.1875	TRUE	reported	1441701	0.0171463	4.17542e-20	32800	ISLR2	TRUE	reported	rqdmMN	2	TRUE
ISLR2_Q6UXK2_OID20889_v1_Neurology	SAH	rs34868798	C	T	C	T	0.246346	0.0462	0.223506	0.2528	FALSE	FALSE	FALSE	n9J3JF	15	74177375	0.0183	0.01174	TRUE	reported	982264	0.00849267	5.3827e-185	32800	ISLR2	TRUE	reported	2IA83v	2	TRUE
ISLR2_Q6UXK2_OID20889_v1_Neurology	SAH	rs58712424	G	A	G	A	0.157462	0.0831	0.0446646	0.0393	FALSE	FALSE	FALSE	n9J3JF	15	74342764	0.0553	0.1329	TRUE	reported	982264	0.0171463	4.17542e-20	32800	ISLR2	TRUE	reported	2IA83v	2	TRUE
ISM1_B1AKI9_OID20538_v1_Inflammation	IA	rs16993822	G	A	G	A	-0.148571	0.0113	0.298378	0.2976	FALSE	FALSE	FALSE	d6DHRg	20	13194310	0.0139	0.4178	TRUE	reported	1441701	0.00812398	1.03276e-74	33657	ISM1	TRUE	reported	RFlRrH	2	TRUE
ISM1_B1AKI9_OID20538_v1_Inflammation	IA	rs1998123	G	A	G	A	-0.186791	-0.0075	0.696966	0.6898	FALSE	FALSE	FALSE	d6DHRg	20	13495237	0.0138	0.5864	TRUE	reported	1441701	0.00804023	2.16272e-119	33657	ISM1	TRUE	reported	RFlRrH	2	TRUE
ISM1_B1AKI9_OID20538_v1_Inflammation	IA	rs6109762	G	A	G	A	-0.0470794	0.0171	0.358674	0.3091	FALSE	FALSE	FALSE	d6DHRg	20	13225089	0.0175	0.3284	TRUE	reported	1441701	0.00837566	1.8988e-08	33657	ISM1	TRUE	reported	RFlRrH	2	TRUE
ISM1_B1AKI9_OID20538_v1_Inflammation	IA	rs77255807	C	T	C	T	-0.394063	-0.0081	0.0336631	0.0266	FALSE	FALSE	FALSE	d6DHRg	20	13270669	0.0469	0.8636	TRUE	reported	1441701	0.0205059	2.66563e-82	33657	ISM1	TRUE	reported	RFlRrH	2	TRUE
ISM1_B1AKI9_OID20538_v1_Inflammation	SAH	rs16993822	G	A	G	A	-0.148571	0.0107	0.298378	0.2982	FALSE	FALSE	FALSE	Kv8Qx3	20	13194310	0.0179	0.5506	TRUE	reported	982264	0.00812398	1.03276e-74	33657	ISM1	TRUE	reported	PT08Ay	2	TRUE
ISM1_B1AKI9_OID20538_v1_Inflammation	SAH	rs1998123	G	A	G	A	-0.186791	-0.0008	0.696966	0.6864	FALSE	FALSE	FALSE	Kv8Qx3	20	13495237	0.0175	0.9637	TRUE	reported	982264	0.00804023	2.16272e-119	33657	ISM1	TRUE	reported	PT08Ay	2	TRUE
ISM1_B1AKI9_OID20538_v1_Inflammation	SAH	rs6109762	G	A	G	A	-0.0470794	0.0334	0.358674	0.3086	FALSE	FALSE	FALSE	Kv8Qx3	20	13225089	0.0235	0.1559	TRUE	reported	982264	0.00837566	1.8988e-08	33657	ISM1	TRUE	reported	PT08Ay	2	TRUE
ISM1_B1AKI9_OID20538_v1_Inflammation	SAH	rs77255807	C	T	C	T	-0.394063	-0.0245	0.0336631	0.0264	FALSE	FALSE	FALSE	Kv8Qx3	20	13270669	0.0637	0.7011	TRUE	reported	982264	0.0205059	2.66563e-82	33657	ISM1	TRUE	reported	PT08Ay	2	TRUE
IST1_P53990_OID31497_v1_Oncology_II	IA	rs79258602	C	A	C	A	-0.256534	-0.0393	0.0232745	0.0386	FALSE	FALSE	FALSE	vskH9j	16	71927632	0.0345	0.2548	TRUE	reported	1441701	0.0248769	6.21155e-25	33556	IST1	TRUE	reported	YOlNf4	2	TRUE
IST1_P53990_OID31497_v1_Oncology_II	SAH	rs79258602	C	A	C	A	-0.256534	-0.0278	0.0232745	0.0383	FALSE	FALSE	FALSE	o4x3Td	16	71927632	0.0446	0.5326	TRUE	reported	982264	0.0248769	6.21155e-25	33556	IST1	TRUE	reported	GQYayg	2	TRUE
ITGA11_Q9UKX5_OID20581_v1_Inflammation	IA	rs145405302	A	G	A	G	-0.471565	0.1851	0.0119653	0.0047	FALSE	FALSE	FALSE	gyny47	15	68102649	0.1566	0.237	TRUE	reported	1441701	0.0342809	4.69245e-43	33657	ITGA11	TRUE	reported	QClfjG	2	TRUE
ITGA11_Q9UKX5_OID20581_v1_Inflammation	IA	rs147035233	A	T	A	T	0.184979	-0.0572	0.0150225	0.0162	FALSE	TRUE	FALSE	gyny47	15	68350057	0.0654	0.3814	TRUE	reported	1441701	0.0327285	1.58661e-08	33657	ITGA11	TRUE	reported	QClfjG	2	TRUE
ITGA11_Q9UKX5_OID20581_v1_Inflammation	IA	rs2120863	C	T	C	T	0.126187	-0.0039	0.35638	0.3231	FALSE	FALSE	FALSE	gyny47	15	68472327	0.0168	0.8147	TRUE	reported	1441701	0.0077797	3.6425e-59	33657	ITGA11	TRUE	reported	QClfjG	2	TRUE
ITGA11_Q9UKX5_OID20581_v1_Inflammation	IA	rs2306022	T	C	T	C	-0.359098	-0.0406	0.0899664	0.0881	FALSE	FALSE	FALSE	gyny47	15	68335825	0.0231	0.07939	TRUE	reported	1441701	0.0129452	2.31206e-169	33657	ITGA11	TRUE	reported	QClfjG	2	TRUE
ITGA11_Q9UKX5_OID20581_v1_Inflammation	SAH	rs145405302	A	G	A	G	-0.471565	0.1009	0.0119653	0.0045	FALSE	FALSE	FALSE	zI9BdP	15	68102649	0.2158	0.6403	TRUE	reported	982264	0.0342809	4.69245e-43	33657	ITGA11	TRUE	reported	GBXqZl	2	TRUE
ITGA11_Q9UKX5_OID20581_v1_Inflammation	SAH	rs147035233	A	T	A	T	0.184979	-0.0238	0.0150225	0.0162	FALSE	TRUE	FALSE	zI9BdP	15	68350057	0.0872	0.7848	TRUE	reported	982264	0.0327285	1.58661e-08	33657	ITGA11	TRUE	reported	GBXqZl	2	TRUE
ITGA11_Q9UKX5_OID20581_v1_Inflammation	SAH	rs2120863	C	T	C	T	0.126187	-0.0006	0.35638	0.3231	FALSE	FALSE	FALSE	zI9BdP	15	68472327	0.0226	0.9804	TRUE	reported	982264	0.0077797	3.6425e-59	33657	ITGA11	TRUE	reported	GBXqZl	2	TRUE
ITGA11_Q9UKX5_OID20581_v1_Inflammation	SAH	rs2306022	T	C	T	C	-0.359098	-0.0318	0.0899664	0.0882	FALSE	FALSE	FALSE	zI9BdP	15	68335825	0.0295	0.2821	TRUE	reported	982264	0.0129452	2.31206e-169	33657	ITGA11	TRUE	reported	GBXqZl	2	TRUE
ITGA2_P17301_OID30570_v1_Inflammation_II	IA	rs111886103	G	A	G	A	-0.153718	0.0327	0.025055	0.0179	FALSE	FALSE	FALSE	jMqwBX	5	52873031	0.0619	0.597	TRUE	reported	1441701	0.0233282	4.41672e-11	33187	ITGA2	TRUE	reported	vjTw3c	2	TRUE
ITGA2_P17301_OID30570_v1_Inflammation_II	IA	rs114211799	C	A	C	A	-0.31919	0.0815	0.0178341	0.0465	FALSE	FALSE	FALSE	jMqwBX	5	53191149	0.038	0.03191	TRUE	reported	1441701	0.0281294	7.65597e-30	33187	ITGA2	TRUE	reported	vjTw3c	2	TRUE
ITGA2_P17301_OID30570_v1_Inflammation_II	IA	rs145423932	A	G	A	G	0.546131	-0.182	0.0135579	0.008	FALSE	FALSE	FALSE	jMqwBX	5	53269365	0.1075	0.09034	TRUE	reported	1441701	0.0321887	1.45178e-64	33187	ITGA2	TRUE	reported	vjTw3c	2	TRUE
ITGA2_P17301_OID30570_v1_Inflammation_II	IA	rs1871184	T	C	T	C	0.482837	0.0049	0.143243	0.1496	FALSE	FALSE	FALSE	jMqwBX	5	52938493	0.0178	0.7832	TRUE	reported	1441701	0.0105986	1e-300	33187	ITGA2	TRUE	reported	vjTw3c	2	TRUE
ITGA2_P17301_OID30570_v1_Inflammation_II	IA	rs4259137	C	A	C	A	0.415615	0.1249	0.988984	0.9876	FALSE	FALSE	FALSE	jMqwBX	5	53395362	0.084	0.1373	TRUE	reported	1441701	0.0358843	5.07925e-31	33187	ITGA2	TRUE	reported	vjTw3c	2	TRUE
ITGA2_P17301_OID30570_v1_Inflammation_II	IA	rs555488634	G	A	G	A	-0.260742	-0.1266	0.0272865	0.0242	FALSE	FALSE	FALSE	jMqwBX	5	52912742	0.1381	0.3593	TRUE	reported	1441701	0.0241387	3.3752e-27	33187	ITGA2	TRUE	reported	vjTw3c	2	TRUE
ITGA2_P17301_OID30570_v1_Inflammation_II	IA	rs56108588	A	G	A	G	-0.282804	-0.0447	0.0152582	0.0063	FALSE	FALSE	FALSE	jMqwBX	5	53434406	0.11	0.6844	TRUE	reported	1441701	0.030985	7.03558e-20	33187	ITGA2	TRUE	reported	vjTw3c	2	TRUE
ITGA2_P17301_OID30570_v1_Inflammation_II	IA	rs77046762	G	A	G	A	-0.26456	-0.026	0.0174438	0.0132	FALSE	FALSE	FALSE	jMqwBX	5	52923072	0.0684	0.7041	TRUE	reported	1441701	0.0281628	5.7783e-21	33187	ITGA2	TRUE	reported	vjTw3c	2	TRUE
ITGA2_P17301_OID30570_v1_Inflammation_II	IA	rs77595189	A	C	A	C	0.18256	0.0446	0.0468317	0.0703	FALSE	FALSE	FALSE	jMqwBX	5	53327180	0.0246	0.07011	TRUE	reported	1441701	0.0172346	3.22404e-26	33187	ITGA2	TRUE	reported	vjTw3c	2	TRUE
ITGA2_P17301_OID30570_v1_Inflammation_II	SAH	rs111886103	G	A	G	A	-0.153718	0.0551	0.025055	0.0178	FALSE	FALSE	FALSE	yKWITz	5	52873031	0.0832	0.5083	TRUE	reported	982264	0.0233282	4.41672e-11	33187	ITGA2	TRUE	reported	MuRbTO	2	TRUE
ITGA2_P17301_OID30570_v1_Inflammation_II	SAH	rs114211799	C	A	C	A	-0.31919	0.0794	0.0178341	0.0467	FALSE	FALSE	FALSE	yKWITz	5	53191149	0.051	0.12	TRUE	reported	982264	0.0281294	7.65597e-30	33187	ITGA2	TRUE	reported	MuRbTO	2	TRUE
ITGA2_P17301_OID30570_v1_Inflammation_II	SAH	rs145423932	A	G	A	G	0.546131	-0.1293	0.0135579	0.0077	FALSE	FALSE	FALSE	yKWITz	5	53269365	0.1443	0.3704	TRUE	reported	982264	0.0321887	1.45178e-64	33187	ITGA2	TRUE	reported	MuRbTO	2	TRUE
ITGA2_P17301_OID30570_v1_Inflammation_II	SAH	rs1871184	T	C	T	C	0.482837	0.0123	0.143243	0.1496	FALSE	FALSE	FALSE	yKWITz	5	52938493	0.023	0.5933	TRUE	reported	982264	0.0105986	1e-300	33187	ITGA2	TRUE	reported	MuRbTO	2	TRUE
ITGA2_P17301_OID30570_v1_Inflammation_II	SAH	rs4259137	C	A	C	A	0.415615	0.229	0.988984	0.988	FALSE	FALSE	FALSE	yKWITz	5	53395362	0.1133	0.04329	TRUE	reported	982264	0.0358843	5.07925e-31	33187	ITGA2	TRUE	reported	MuRbTO	2	TRUE
ITGA2_P17301_OID30570_v1_Inflammation_II	SAH	rs555488634	G	A	G	A	-0.260742	0.1049	0.0272865	0.0242	FALSE	FALSE	FALSE	yKWITz	5	52912742	0.1971	0.5945	TRUE	reported	982264	0.0241387	3.3752e-27	33187	ITGA2	TRUE	reported	MuRbTO	2	TRUE
ITGA2_P17301_OID30570_v1_Inflammation_II	SAH	rs56108588	A	G	A	G	-0.282804	0.0033	0.0152582	0.0061	FALSE	FALSE	FALSE	yKWITz	5	53434406	0.1505	0.9825	TRUE	reported	982264	0.030985	7.03558e-20	33187	ITGA2	TRUE	reported	MuRbTO	2	TRUE
ITGA2_P17301_OID30570_v1_Inflammation_II	SAH	rs77046762	G	A	G	A	-0.26456	-0.098	0.0174438	0.0133	FALSE	FALSE	FALSE	yKWITz	5	52923072	0.0869	0.259	TRUE	reported	982264	0.0281628	5.7783e-21	33187	ITGA2	TRUE	reported	MuRbTO	2	TRUE
ITGA2_P17301_OID30570_v1_Inflammation_II	SAH	rs77595189	A	C	A	C	0.18256	0.0645	0.0468317	0.0696	FALSE	FALSE	FALSE	yKWITz	5	53327180	0.0321	0.04454	TRUE	reported	982264	0.0172346	3.22404e-26	33187	ITGA2	TRUE	reported	MuRbTO	2	TRUE
ITGA5_P08648_OID21139_v1_Neurology	IA	rs1795839	G	T	G	T	0.092313	-0.0104	0.0773277	0.1038	FALSE	FALSE	FALSE	62cp5U	12	54456092	0.0217	0.6329	TRUE	reported	1441701	0.0137278	1.76157e-11	33687	ITGA5	TRUE	reported	OcZ9rf	2	TRUE
ITGA5_P08648_OID21139_v1_Neurology	SAH	rs1795839	G	T	G	T	0.092313	-0.011	0.0773277	0.1028	FALSE	FALSE	FALSE	X1f8UZ	12	54456092	0.028	0.6935	TRUE	reported	982264	0.0137278	1.76157e-11	33687	ITGA5	TRUE	reported	d98EWN	2	TRUE
ITGA6_P23229_OID20528_v1_Inflammation	IA	rs10173487	T	C	T	C	-0.0747258	0.0126	0.61031	0.5773	FALSE	FALSE	FALSE	V4b1VW	2	172364744	0.013	0.3314	TRUE	reported	1441701	0.00774819	5.19637e-22	33657	ITGA6	TRUE	reported	AtPcve	2	TRUE
ITGA6_P23229_OID20528_v1_Inflammation	IA	rs6714597	C	T	C	T	0.230878	-0.0091	0.308181	0.2839	FALSE	FALSE	FALSE	V4b1VW	2	172473758	0.0138	0.5114	TRUE	reported	1441701	0.00815226	1.92309e-176	33657	ITGA6	TRUE	reported	AtPcve	2	TRUE
ITGA6_P23229_OID20528_v1_Inflammation	SAH	rs10173487	T	C	T	C	-0.0747258	0.0155	0.61031	0.5775	FALSE	FALSE	FALSE	C1NVEf	2	172364744	0.0167	0.3537	TRUE	reported	982264	0.00774819	5.19637e-22	33657	ITGA6	TRUE	reported	E6q7GB	2	TRUE
ITGA6_P23229_OID20528_v1_Inflammation	SAH	rs6714597	C	T	C	T	0.230878	-0.0055	0.308181	0.2855	FALSE	FALSE	FALSE	C1NVEf	2	172473758	0.0175	0.7528	TRUE	reported	982264	0.00815226	1.92309e-176	33657	ITGA6	TRUE	reported	E6q7GB	2	TRUE
ITGAM_P11215_OID21071_v1_Neurology	IA	rs11150613	T	C	T	C	0.163623	-0.0238	0.676047	0.6103	FALSE	FALSE	FALSE	Ru2cpp	16	31346489	0.0135	0.07874	TRUE	reported	1441701	0.00789882	2.54273e-95	33687	ITGAM	TRUE	reported	Hfr3Wj	2	TRUE
ITGAM_P11215_OID21071_v1_Neurology	SAH	rs11150613	T	C	T	C	0.163623	-0.0245	0.676047	0.6092	FALSE	FALSE	FALSE	4QpuFT	16	31346489	0.0175	0.1615	TRUE	reported	982264	0.00789882	2.54273e-95	33687	ITGAM	TRUE	reported	Sc5eoQ	2	TRUE
ITGAV_P06756_OID21416_v1_Oncology	IA	rs2595391	G	T	G	T	0.228576	0.0253	0.108138	0.0883	FALSE	FALSE	FALSE	9Rgken	2	186667646	0.0232	0.274	TRUE	reported	1441701	0.0114946	5.42001e-88	33966	ITGAV	TRUE	reported	Jaq48a	2	TRUE
ITGAV_P06756_OID21416_v1_Oncology	SAH	rs2595391	G	T	G	T	0.228576	0.0042	0.108138	0.0893	FALSE	FALSE	FALSE	mkAdKw	2	186667646	0.0295	0.8864	TRUE	reported	982264	0.0114946	5.42001e-88	33966	ITGAV	TRUE	reported	aeojsG	2	TRUE
ITGB2_P05107_OID20315_v1_Cardiometabolic	IA	rs760462	C	T	C	T	0.148938	-0.044	0.81798	0.801	FALSE	FALSE	FALSE	5gNP5E	21	44908184	0.0193	0.02222	TRUE	reported	1441701	0.00935963	5.16654e-57	33381	ITGB2	TRUE	reported	jWY8yB	2	TRUE
ITGB2_P05107_OID20315_v1_Cardiometabolic	SAH	rs760462	C	T	C	T	0.148938	-0.0607	0.81798	0.8005	FALSE	FALSE	FALSE	mi7T7k	21	44908184	0.0258	0.01843	TRUE	reported	982264	0.00935963	5.16654e-57	33381	ITGB2	TRUE	reported	8jkESI	2	TRUE
ITGB5_P18084_OID21522_v1_Oncology	IA	rs185447638	A	G	A	G	0.29693	-0.0542	0.0187422	0.019	FALSE	FALSE	FALSE	QFcLd9	3	124807869	0.0676	0.4222	TRUE	reported	1441701	0.0269316	2.88403e-28	33822	ITGB5	TRUE	reported	0xLebM	2	TRUE
ITGB5_P18084_OID21522_v1_Oncology	IA	rs34410053	T	G	T	G	0.0473672	-0.0121	0.390316	0.3605	FALSE	FALSE	FALSE	QFcLd9	3	124723891	0.0131	0.3578	TRUE	reported	1441701	0.00748443	2.47121e-10	33822	ITGB5	TRUE	reported	0xLebM	2	TRUE
ITGB5_P18084_OID21522_v1_Oncology	SAH	rs185447638	A	G	A	G	0.29693	-0.0727	0.0187422	0.019	FALSE	FALSE	FALSE	5omZV7	3	124807869	0.0812	0.3707	TRUE	reported	982264	0.0269316	2.88403e-28	33822	ITGB5	TRUE	reported	U20efi	2	TRUE
ITGB5_P18084_OID21522_v1_Oncology	SAH	rs34410053	T	G	T	G	0.0473672	-0.0064	0.390316	0.3625	FALSE	FALSE	FALSE	5omZV7	3	124723891	0.0166	0.6982	TRUE	reported	982264	0.00748443	2.47121e-10	33822	ITGB5	TRUE	reported	U20efi	2	TRUE
ITGB6_P18564_OID20493_v1_Inflammation	IA	rs55992304	A	G	A	G	0.0466808	-0.0591	0.745491	0.7691	FALSE	FALSE	FALSE	WbrLUg	2	159929872	0.0185	0.00141	TRUE	reported	1441701	0.00853144	4.45944e-08	33084	ITGB6	TRUE	reported	mILtK6	2	TRUE
ITGB6_P18564_OID20493_v1_Inflammation	IA	rs6432601	G	A	G	A	0.288924	-0.0004	0.692505	0.6717	FALSE	FALSE	FALSE	WbrLUg	2	160121432	0.013	0.9785	TRUE	reported	1441701	0.00777655	1e-300	33084	ITGB6	TRUE	reported	mILtK6	2	TRUE
ITGB6_P18564_OID20493_v1_Inflammation	SAH	rs55992304	A	G	A	G	0.0466808	-0.0631	0.745491	0.7697	FALSE	FALSE	FALSE	1FpGrT	2	159929872	0.0248	0.01091	TRUE	reported	982264	0.00853144	4.45944e-08	33084	ITGB6	TRUE	reported	a3TwPM	2	TRUE
ITGB6_P18564_OID20493_v1_Inflammation	SAH	rs6432601	G	A	G	A	0.288924	-0.0208	0.692505	0.669	FALSE	FALSE	FALSE	1FpGrT	2	160121432	0.0166	0.211	TRUE	reported	982264	0.00777655	1e-300	33084	ITGB6	TRUE	reported	a3TwPM	2	TRUE
ITGB7_P26010_OID21393_v1_Oncology	IA	rs12232003	C	T	C	T	0.181354	-0.0008	0.074409	0.1288	FALSE	FALSE	FALSE	Wxzmhy	12	53199848	0.0236	0.973	TRUE	reported	1441701	0.0133544	5.25049e-42	33966	ITGB7	TRUE	reported	NH1iyf	2	TRUE
ITGB7_P26010_OID21393_v1_Oncology	SAH	rs11574532	T	C	T	C	-0.112494	-0.0288	0.0744184	0.1263	FALSE	FALSE	FALSE	gv69Wk	12	53200654	0.0316	0.3633	TRUE	reported	982264	0.0138729	5.10858e-16	33966	ITGB7	TRUE	reported	bv2GzP	2	TRUE
ITGB7_P26010_OID21393_v1_Oncology	SAH	rs12232003	C	T	C	T	0.181354	0.0211	0.074409	0.1293	FALSE	FALSE	FALSE	gv69Wk	12	53199848	0.0317	0.5067	TRUE	reported	982264	0.0133544	5.25049e-42	33966	ITGB7	TRUE	reported	bv2GzP	2	TRUE
ITGBL1_O95965_OID30408_v1_Cardiometabolic_II	IA	rs12018094	T	G	T	G	-0.362743	-0.0157	0.187796	0.1836	FALSE	FALSE	FALSE	IDZ4rB	13	101334341	0.024	0.5127	TRUE	reported	1441701	0.00928678	1e-300	33924	ITGBL1	TRUE	reported	LwojeP	2	TRUE
ITGBL1_O95965_OID30408_v1_Cardiometabolic_II	IA	rs1335591	A	C	A	C	-0.35757	0.02	0.84661	0.8304	FALSE	FALSE	FALSE	IDZ4rB	13	101505125	0.0187	0.2865	TRUE	reported	1441701	0.0100675	2.64241e-276	33924	ITGBL1	TRUE	reported	LwojeP	2	TRUE
ITGBL1_O95965_OID30408_v1_Cardiometabolic_II	IA	rs1335595	T	G	T	G	0.157264	0.0772	0.0508908	0.0536	FALSE	FALSE	FALSE	IDZ4rB	13	101435226	0.0878	0.3794	TRUE	reported	1441701	0.0164038	9.0615e-22	33924	ITGBL1	TRUE	reported	LwojeP	2	TRUE
ITGBL1_O95965_OID30408_v1_Cardiometabolic_II	IA	rs17484482	G	A	G	A	0.160463	0.1763	0.0190131	0.0233	FALSE	FALSE	FALSE	IDZ4rB	13	101082964	0.0527	0.0008201	TRUE	reported	1441701	0.0262331	9.54575e-10	33924	ITGBL1	TRUE	reported	LwojeP	2	TRUE
ITGBL1_O95965_OID30408_v1_Cardiometabolic_II	IA	rs1854306	G	C	G	C	0.113735	0.0261	0.322311	0.3903	FALSE	TRUE	FALSE	IDZ4rB	13	101699513	0.0158	0.09903	TRUE	reported	1441701	0.0076983	2.15576e-49	33924	ITGBL1	TRUE	reported	LwojeP	2	TRUE
ITGBL1_O95965_OID30408_v1_Cardiometabolic_II	IA	rs41281140	A	G	A	G	-0.196318	0.1371	0.0144277	0.0071	FALSE	FALSE	FALSE	IDZ4rB	13	101124603	0.0992	0.1669	TRUE	reported	1441701	0.0326182	1.75845e-09	33924	ITGBL1	TRUE	reported	LwojeP	2	TRUE
ITGBL1_O95965_OID30408_v1_Cardiometabolic_II	SAH	rs1335591	A	C	A	C	-0.35757	0.0312	0.84661	0.825	FALSE	FALSE	FALSE	LM4MJR	13	101505125	0.0241	0.196	TRUE	reported	982264	0.0100675	2.64241e-276	33924	ITGBL1	TRUE	reported	i9JOdo	2	TRUE
ITGBL1_O95965_OID30408_v1_Cardiometabolic_II	SAH	rs1335595	T	G	T	G	0.157264	-0.0469	0.0508908	0.0536	FALSE	FALSE	FALSE	LM4MJR	13	101435226	0.125	0.7077	TRUE	reported	982264	0.0164038	9.0615e-22	33924	ITGBL1	TRUE	reported	i9JOdo	2	TRUE
ITGBL1_O95965_OID30408_v1_Cardiometabolic_II	SAH	rs17484482	G	A	G	A	0.160463	0.2251	0.0190131	0.0235	FALSE	FALSE	FALSE	LM4MJR	13	101082964	0.0684	0.001005	TRUE	reported	982264	0.0262331	9.54575e-10	33924	ITGBL1	TRUE	reported	i9JOdo	2	TRUE
ITGBL1_O95965_OID30408_v1_Cardiometabolic_II	SAH	rs1854306	G	C	G	C	0.113735	0.0224	0.322311	0.3918	FALSE	TRUE	FALSE	LM4MJR	13	101699513	0.0214	0.2947	TRUE	reported	982264	0.0076983	2.15576e-49	33924	ITGBL1	TRUE	reported	i9JOdo	2	TRUE
ITGBL1_O95965_OID30408_v1_Cardiometabolic_II	SAH	rs41281140	A	G	A	G	-0.196318	0.0543	0.0144277	0.007	FALSE	FALSE	FALSE	LM4MJR	13	101124603	0.1341	0.6855	TRUE	reported	982264	0.0326182	1.75845e-09	33924	ITGBL1	TRUE	reported	i9JOdo	2	TRUE
ITGBL1_O95965_OID30408_v1_Cardiometabolic_II	SAH	rs76776920	A	G	A	G	-0.134393	-0.1074	0.0295808	0.0263	FALSE	FALSE	FALSE	LM4MJR	13	101110678	0.0696	0.1227	TRUE	reported	982264	0.0212416	2.50155e-10	33924	ITGBL1	TRUE	reported	i9JOdo	2	TRUE
ITIH1_P19827_OID30722_v1_Inflammation_II	IA	rs678	T	A	T	A	-0.140238	-0.0082	0.35717	0.3746	FALSE	TRUE	FALSE	SnVMjo	3	52786965	0.0159	0.6082	TRUE	reported	1441701	0.00796245	1.97651e-69	33995	ITIH1	TRUE	reported	50bHug	2	TRUE
ITIH1_P19827_OID30722_v1_Inflammation_II	SAH	rs678	T	A	T	A	-0.140238	-0.0134	0.35717	0.3747	FALSE	TRUE	FALSE	wXvUGs	3	52786965	0.0215	0.5333	TRUE	reported	982264	0.00796245	1.97651e-69	33995	ITIH1	TRUE	reported	Ec3RVE	2	TRUE
ITIH3_Q06033_OID20352_v1_Cardiometabolic	IA	rs2878628	G	A	G	A	0.289513	-0.0156	0.409305	0.4166	FALSE	FALSE	FALSE	rpu2bd	3	52550699	0.0126	0.2157	TRUE	reported	1441701	0.00721047	1e-300	33809	ITIH3	TRUE	reported	UADwQZ	2	TRUE
ITIH3_Q06033_OID20352_v1_Cardiometabolic	SAH	rs2878628	G	A	G	A	0.289513	-0.0198	0.409305	0.4158	FALSE	FALSE	FALSE	To9Lpm	3	52550699	0.016	0.2176	TRUE	reported	982264	0.00721047	1e-300	33809	ITIH3	TRUE	reported	OiEBOv	2	TRUE
ITIH4_Q14624_OID30762_v1_Inflammation_II	IA	rs2710331	C	T	C	T	0.247734	-0.005	0.341973	0.3684	FALSE	FALSE	FALSE	qpAnM0	3	52803839	0.0129	0.6986	TRUE	reported	1441701	0.00764338	1.88365e-230	33995	ITIH4	TRUE	reported	1Cvhif	2	TRUE
ITIH4_Q14624_OID30762_v1_Inflammation_II	IA	rs34498347	CA	C	CA	C	-0.0621092	-0.006	0.269603	0.2784	FALSE	FALSE	FALSE	qpAnM0	3	53061806	0.047	0.8987	TRUE	reported	1441701	0.00866051	7.41652e-13	33995	ITIH4	TRUE	reported	1Cvhif	2	TRUE
ITIH4_Q14624_OID30762_v1_Inflammation_II	SAH	rs2710331	C	T	C	T	0.247734	-0.0018	0.341973	0.3665	FALSE	FALSE	FALSE	YiAVr5	3	52803839	0.0164	0.9142	TRUE	reported	982264	0.00764338	1.88365e-230	33995	ITIH4	TRUE	reported	MmsW5I	2	TRUE
ITIH4_Q14624_OID30762_v1_Inflammation_II	SAH	rs34498347	CA	C	CA	C	-0.0621092	-0.0276	0.269603	0.2784	FALSE	FALSE	FALSE	YiAVr5	3	53061806	0.0673	0.6817	TRUE	reported	982264	0.00866051	7.41652e-13	33995	ITIH4	TRUE	reported	MmsW5I	2	TRUE
ITIH5_Q86UX2_OID31430_v1_Oncology_II	IA	rs41298373	A	G	A	G	0.16877	0.0211	0.0995056	0.1351	FALSE	FALSE	FALSE	YLLxdU	10	7580046	0.0229	0.3569	TRUE	reported	1441701	0.0127681	6.90081e-40	33777	ITIH5	TRUE	reported	4Kqxui	2	TRUE
ITIH5_Q86UX2_OID31430_v1_Oncology_II	SAH	rs41298373	A	G	A	G	0.16877	0.0287	0.0995056	0.1356	FALSE	FALSE	FALSE	2hhLPU	10	7580046	0.0308	0.3524	TRUE	reported	982264	0.0127681	6.90081e-40	33777	ITIH5	TRUE	reported	oCU9OV	2	TRUE
ITPA_Q9BY32_OID30082_v1_Cardiometabolic_II	IA	rs1552323	A	G	A	G	-0.119342	0.0061	0.857704	0.8744	FALSE	FALSE	FALSE	3zUKZ5	20	3470164	0.0239	0.7975	TRUE	reported	1441701	0.0109135	7.82528e-28	32862	ITPA	TRUE	reported	PGyEUz	2	TRUE
ITPA_Q9BY32_OID30082_v1_Cardiometabolic_II	IA	rs2295549	G	C	G	C	0.319507	0.0154	0.356856	0.3284	FALSE	TRUE	FALSE	3zUKZ5	20	3194910	0.0165	0.3512	TRUE	reported	1441701	0.0079507	1e-300	32862	ITPA	TRUE	reported	PGyEUz	2	TRUE
ITPA_Q9BY32_OID30082_v1_Cardiometabolic_II	IA	rs75911343	T	C	T	C	-0.140434	-0.0158	0.0584237	0.0583	FALSE	FALSE	FALSE	3zUKZ5	20	3094355	0.0354	0.6547	TRUE	reported	1441701	0.0186268	4.72389e-14	32862	ITPA	TRUE	reported	PGyEUz	2	TRUE
ITPA_Q9BY32_OID30082_v1_Cardiometabolic_II	SAH	rs1552323	A	G	A	G	-0.119342	0.0219	0.857704	0.8753	FALSE	FALSE	FALSE	RIwYbO	20	3470164	0.0322	0.4967	TRUE	reported	982264	0.0109135	7.82528e-28	32862	ITPA	TRUE	reported	GhAnGH	2	TRUE
ITPA_Q9BY32_OID30082_v1_Cardiometabolic_II	SAH	rs2295549	G	C	G	C	0.319507	0.0174	0.356856	0.3277	FALSE	TRUE	FALSE	RIwYbO	20	3194910	0.0224	0.4365	TRUE	reported	982264	0.0079507	1e-300	32862	ITPA	TRUE	reported	GhAnGH	2	TRUE
ITPA_Q9BY32_OID30082_v1_Cardiometabolic_II	SAH	rs75911343	T	C	T	C	-0.140434	-0.0016	0.0584237	0.0586	FALSE	FALSE	FALSE	RIwYbO	20	3094355	0.0476	0.9739	TRUE	reported	982264	0.0186268	4.72389e-14	32862	ITPA	TRUE	reported	GhAnGH	2	TRUE
ITPR1_Q14643_OID30216_v1_Cardiometabolic_II	IA	rs76604555	A	G	A	G	-0.137779	0.0087	0.122141	0.1178	FALSE	FALSE	FALSE	UwoDLX	3	4814601	0.0307	0.7773	TRUE	reported	1441701	0.0117435	8.69961e-32	33042	ITPR1	TRUE	reported	MPfbRX	2	TRUE
ITPR1_Q14643_OID30216_v1_Cardiometabolic_II	SAH	rs76604555	A	G	A	G	-0.137779	0.0259	0.122141	0.1184	FALSE	FALSE	FALSE	A67Alc	3	4814601	0.0361	0.4732	TRUE	reported	982264	0.0117435	8.69961e-32	33042	ITPR1	TRUE	reported	SfFW7R	2	TRUE
JAM2_P57087_OID21064_v1_Neurology	IA	rs144346143	G	T	G	T	-0.162524	0.0274	0.0172999	0.0381	FALSE	FALSE	FALSE	bBF7uk	21	25757041	0.0416	0.5095	TRUE	reported	1441701	0.0282673	8.94788e-09	33962	JAM2	TRUE	reported	JhfvF4	2	TRUE
JAM2_P57087_OID21064_v1_Neurology	SAH	rs144346143	G	T	G	T	-0.162524	0.0049	0.0172999	0.0383	FALSE	FALSE	FALSE	gLAQW6	21	25757041	0.0557	0.9305	TRUE	reported	982264	0.0282673	8.94788e-09	33962	JAM2	TRUE	reported	8J8BJu	2	TRUE
JAM3_Q9BX67_OID30586_v1_Inflammation_II	IA	rs329637	T	C	T	C	-0.0478004	-0.0071	0.433039	0.5015	FALSE	FALSE	FALSE	s9GIhV	11	133935690	0.0129	0.5813	TRUE	reported	1441701	0.00758793	2.98552e-10	33187	JAM3	TRUE	reported	boYZpI	2	TRUE
JAM3_Q9BX67_OID30586_v1_Inflammation_II	IA	rs94499	G	A	G	A	0.123436	-0.03	0.218818	0.2618	FALSE	FALSE	FALSE	s9GIhV	11	134153833	0.0143	0.03676	TRUE	reported	1441701	0.00910931	7.86683e-42	33187	JAM3	TRUE	reported	boYZpI	2	TRUE
JAM3_Q9BX67_OID30586_v1_Inflammation_II	SAH	rs329637	T	C	T	C	-0.0478004	-0.0302	0.433039	0.5	FALSE	FALSE	FALSE	hcaMVU	11	133935690	0.0167	0.0706	TRUE	reported	982264	0.00758793	2.98552e-10	33187	JAM3	TRUE	reported	cEVF52	2	TRUE
JAM3_Q9BX67_OID30586_v1_Inflammation_II	SAH	rs94499	G	A	G	A	0.123436	-0.0095	0.218818	0.2582	FALSE	FALSE	FALSE	hcaMVU	11	134153833	0.0183	0.6027	TRUE	reported	982264	0.00910931	7.86683e-42	33187	JAM3	TRUE	reported	cEVF52	2	TRUE
JPT2_Q9H910_OID31520_v1_Oncology_II	IA	rs4424913	T	C	T	C	0.0670522	-0.0531	0.181401	0.1371	FALSE	FALSE	FALSE	v7PtRe	16	1648527	0.0237	0.02477	TRUE	reported	1441701	0.0101663	4.23741e-11	33796	JPT2	TRUE	reported	Poju3U	2	TRUE
JPT2_Q9H910_OID31520_v1_Oncology_II	SAH	rs4424913	T	C	T	C	0.0670522	-0.047	0.181401	0.1363	FALSE	FALSE	FALSE	qXUN2b	16	1648527	0.0319	0.1405	TRUE	reported	982264	0.0101663	4.23741e-11	33796	JPT2	TRUE	reported	mVKoes	2	TRUE
KAZALD1_Q96I82_OID21339_v1_Oncology	IA	rs11190812	A	G	A	G	-1.69603	0.0535	0.0397966	0.0709	FALSE	FALSE	FALSE	rhaNm8	10	101064535	0.0263	0.0416	TRUE	reported	1441701	0.0194453	1e-300	33533	KAZALD1	TRUE	reported	2hyDa1	2	TRUE
KAZALD1_Q96I82_OID21339_v1_Oncology	IA	rs11190831	T	C	T	C	-0.20233	-0.0157	0.216923	0.1996	FALSE	FALSE	FALSE	rhaNm8	10	101113582	0.0156	0.3143	TRUE	reported	1441701	0.009085	7.09578e-110	33533	KAZALD1	TRUE	reported	2hyDa1	2	TRUE
KAZALD1_Q96I82_OID21339_v1_Oncology	IA	rs111924746	C	T	C	T	0.187025	-0.0013	0.0196969	0.0219	FALSE	FALSE	FALSE	rhaNm8	10	100976722	0.0535	0.9805	TRUE	reported	1441701	0.0286929	7.11705e-11	33533	KAZALD1	TRUE	reported	2hyDa1	2	TRUE
KAZALD1_Q96I82_OID21339_v1_Oncology	IA	rs72838695	C	T	C	T	0.166762	-0.0488	0.0323415	0.0267	FALSE	FALSE	FALSE	rhaNm8	10	101027949	0.051	0.3388	TRUE	reported	1441701	0.0225505	1.41351e-13	33533	KAZALD1	TRUE	reported	2hyDa1	2	TRUE
KAZALD1_Q96I82_OID21339_v1_Oncology	IA	rs74464528	T	C	T	C	0.200047	0.2906	0.0114694	0.0059	FALSE	FALSE	FALSE	rhaNm8	10	101233799	0.1365	0.0333	TRUE	reported	1441701	0.0361261	3.06909e-08	33533	KAZALD1	TRUE	reported	2hyDa1	2	TRUE
KAZALD1_Q96I82_OID21339_v1_Oncology	SAH	rs11190812	A	G	A	G	-1.69603	0.0703	0.0397966	0.0695	FALSE	FALSE	FALSE	phL1LU	10	101064535	0.0338	0.03735	TRUE	reported	982264	0.0194453	1e-300	33533	KAZALD1	TRUE	reported	XyhNNa	2	TRUE
KAZALD1_Q96I82_OID21339_v1_Oncology	SAH	rs11190831	T	C	T	C	-0.20233	-0.0152	0.216923	0.1999	FALSE	FALSE	FALSE	phL1LU	10	101113582	0.0198	0.4421	TRUE	reported	982264	0.009085	7.09578e-110	33533	KAZALD1	TRUE	reported	XyhNNa	2	TRUE
KAZALD1_Q96I82_OID21339_v1_Oncology	SAH	rs111924746	C	T	C	T	0.187025	-0.0538	0.0196969	0.0219	FALSE	FALSE	FALSE	phL1LU	10	100976722	0.0721	0.4555	TRUE	reported	982264	0.0286929	7.11705e-11	33533	KAZALD1	TRUE	reported	XyhNNa	2	TRUE
KAZALD1_Q96I82_OID21339_v1_Oncology	SAH	rs72838695	C	T	C	T	0.166762	0.0212	0.0323415	0.0266	FALSE	FALSE	FALSE	phL1LU	10	101027949	0.0675	0.754	TRUE	reported	982264	0.0225505	1.41351e-13	33533	KAZALD1	TRUE	reported	XyhNNa	2	TRUE
KAZALD1_Q96I82_OID21339_v1_Oncology	SAH	rs74464528	T	C	T	C	0.200047	0.3394	0.0114694	0.0053	FALSE	FALSE	FALSE	phL1LU	10	101233799	0.1793	0.05837	TRUE	reported	982264	0.0361261	3.06909e-08	33533	KAZALD1	TRUE	reported	XyhNNa	2	TRUE
KDR_P35968_OID21497_v1_Oncology	IA	rs115734907	A	G	A	G	-1.28641	0.0084	0.0223819	0.032	FALSE	FALSE	FALSE	3azVFH	4	55088856	0.0439	0.8485	TRUE	reported	1441701	0.0244188	1e-300	33822	KDR	TRUE	reported	uqxfib	2	TRUE
KDR_P35968_OID21497_v1_Oncology	IA	rs116530298	A	G	A	G	0.525858	0.1182	0.0112353	0.0074	FALSE	FALSE	FALSE	3azVFH	4	55100592	0.0947	0.2119	TRUE	reported	1441701	0.0341225	1.38325e-53	33822	KDR	TRUE	reported	uqxfib	2	TRUE
KDR_P35968_OID21497_v1_Oncology	IA	rs11722032	A	C	A	C	0.197606	-0.0122	0.581436	0.5758	FALSE	FALSE	FALSE	3azVFH	4	55158531	0.0133	0.3563	TRUE	reported	1441701	0.00733959	1.1722e-159	33822	KDR	TRUE	reported	uqxfib	2	TRUE
KDR_P35968_OID21497_v1_Oncology	IA	rs142901430	T	C	T	C	-0.205632	-0.1521	0.0147351	0.0097	FALSE	FALSE	FALSE	3azVFH	4	55342017	0.1531	0.3204	TRUE	reported	1441701	0.030007	7.24102e-12	33822	KDR	TRUE	reported	uqxfib	2	TRUE
KDR_P35968_OID21497_v1_Oncology	IA	rs62304673	C	A	C	A	0.212276	0.019	0.0260529	0.0121	FALSE	FALSE	FALSE	3azVFH	4	55040123	0.083	0.8188	TRUE	reported	1441701	0.0227266	9.59401e-21	33822	KDR	TRUE	reported	uqxfib	2	TRUE
KDR_P35968_OID21497_v1_Oncology	IA	rs76259487	G	A	G	A	0.123226	0.0596	0.0484191	0.046	FALSE	FALSE	FALSE	3azVFH	4	55308498	0.0311	0.05489	TRUE	reported	1441701	0.0168659	2.74726e-13	33822	KDR	TRUE	reported	uqxfib	2	TRUE
KDR_P35968_OID21497_v1_Oncology	SAH	rs115734907	A	G	A	G	-1.28641	-0.019	0.0223819	0.0321	FALSE	FALSE	FALSE	RT2Lg5	4	55088856	0.0594	0.7494	TRUE	reported	982264	0.0244188	1e-300	33822	KDR	TRUE	reported	2gPLoW	2	TRUE
KDR_P35968_OID21497_v1_Oncology	SAH	rs116530298	A	G	A	G	0.525858	0.1902	0.0112353	0.0074	FALSE	FALSE	FALSE	RT2Lg5	4	55100592	0.1279	0.1369	TRUE	reported	982264	0.0341225	1.38325e-53	33822	KDR	TRUE	reported	2gPLoW	2	TRUE
KDR_P35968_OID21497_v1_Oncology	SAH	rs11722032	A	C	A	C	0.197606	-0.0276	0.581436	0.5735	FALSE	FALSE	FALSE	RT2Lg5	4	55158531	0.0172	0.1084	TRUE	reported	982264	0.00733959	1.1722e-159	33822	KDR	TRUE	reported	2gPLoW	2	TRUE
KDR_P35968_OID21497_v1_Oncology	SAH	rs142901430	T	C	T	C	-0.205632	-0.1354	0.0147351	0.0094	FALSE	FALSE	FALSE	RT2Lg5	4	55342017	0.2155	0.5299	TRUE	reported	982264	0.030007	7.24102e-12	33822	KDR	TRUE	reported	2gPLoW	2	TRUE
KDR_P35968_OID21497_v1_Oncology	SAH	rs62304673	C	A	C	A	0.212276	0.0235	0.0260529	0.0117	FALSE	FALSE	FALSE	RT2Lg5	4	55040123	0.113	0.8356	TRUE	reported	982264	0.0227266	9.59401e-21	33822	KDR	TRUE	reported	2gPLoW	2	TRUE
KDR_P35968_OID21497_v1_Oncology	SAH	rs76259487	G	A	G	A	0.123226	0.0214	0.0484191	0.0463	FALSE	FALSE	FALSE	RT2Lg5	4	55308498	0.0397	0.5907	TRUE	reported	982264	0.0168659	2.74726e-13	33822	KDR	TRUE	reported	2gPLoW	2	TRUE
KEL_P23276_OID20881_v1_Neurology	IA	rs75940454	A	G	A	G	-0.187341	0.0113	0.014025	0.0507	FALSE	FALSE	FALSE	om2ZAg	7	143180197	0.0375	0.7634	TRUE	reported	1441701	0.02987	3.56697e-10	32922	KEL	TRUE	reported	3tsqtQ	2	TRUE
KEL_P23276_OID20881_v1_Neurology	IA	rs8176058	A	G	A	G	0.651823	0.0253	0.0411427	0.0279	FALSE	FALSE	FALSE	om2ZAg	7	142957921	0.0492	0.6071	TRUE	reported	1441701	0.0172393	1e-300	32922	KEL	TRUE	reported	3tsqtQ	2	TRUE
KEL_P23276_OID20881_v1_Neurology	IA	rs8176059	A	G	A	G	-1.24704	-0.1643	0.0114513	0.0068	FALSE	FALSE	FALSE	om2ZAg	7	142954267	0.0973	0.09132	TRUE	reported	1441701	0.032156	1e-300	32922	KEL	TRUE	reported	3tsqtQ	2	TRUE
KEL_P23276_OID20881_v1_Neurology	SAH	rs75940454	A	G	A	G	-0.187341	0.0286	0.014025	0.0504	FALSE	FALSE	FALSE	OARrT2	7	143180197	0.0497	0.5649	TRUE	reported	982264	0.02987	3.56697e-10	32922	KEL	TRUE	reported	UzwTCW	2	TRUE
KEL_P23276_OID20881_v1_Neurology	SAH	rs8176058	A	G	A	G	0.651823	-0.03	0.0411427	0.0273	FALSE	FALSE	FALSE	OARrT2	7	142957921	0.0669	0.6537	TRUE	reported	982264	0.0172393	1e-300	32922	KEL	TRUE	reported	UzwTCW	2	TRUE
KEL_P23276_OID20881_v1_Neurology	SAH	rs8176059	A	G	A	G	-1.24704	-0.121	0.0114513	0.0067	FALSE	FALSE	FALSE	OARrT2	7	142954267	0.1319	0.3588	TRUE	reported	982264	0.032156	1e-300	32922	KEL	TRUE	reported	UzwTCW	2	TRUE
KHK_P50053_OID30241_v1_Cardiometabolic_II	IA	rs35538505	T	G	T	G	-0.355773	-0.0067	0.369239	0.3537	FALSE	FALSE	FALSE	omokOQ	2	26903159	0.0135	0.6191	TRUE	reported	1441701	0.00783955	1e-300	33042	KHK	TRUE	reported	CL3IHE	2	TRUE
KHK_P50053_OID30241_v1_Cardiometabolic_II	SAH	rs35538505	T	G	T	G	-0.355773	0.0464	0.369239	0.369239	FALSE	FALSE	FALSE	h656Cn	2	26911066	0.0245	0.05829	TRUE	reported	982264	0.00783955	1e-300	33042	KHK	TRUE	reported	Flxtco	2	TRUE
KIAA0319_Q5VV43_OID31094_v1_Neurology_II	IA	rs12194307	T	A	T	A	0.381579	-0.0414	0.178934	0.1976	FALSE	TRUE	FALSE	oBZp8I	6	24625334	0.0195	0.03349	TRUE	reported	1441701	0.00974652	1e-300	33853	KIAA0319	TRUE	reported	bzoxmo	2	TRUE
KIAA0319_Q5VV43_OID31094_v1_Neurology_II	IA	rs35329992	TC	T	TC	T	-0.0831811	0.0057	0.854919	0.8969	FALSE	FALSE	FALSE	oBZp8I	6	24844371	0.0274	0.836	TRUE	reported	1441701	0.0106663	6.2647e-15	33853	KIAA0319	TRUE	reported	bzoxmo	2	TRUE
KIAA0319_Q5VV43_OID31094_v1_Neurology_II	IA	rs6918194	G	C	A	C	0.131814	-0.1508	0.095835	0.0003	TRUE	TRUE	FALSE	oBZp8I	6	24453010	0.4345	0.7286	TRUE	reported	1441701	0.0127156	3.52696e-25	33853	KIAA0319	TRUE	reported	bzoxmo	2	FALSE
KIAA0319_Q5VV43_OID31094_v1_Neurology_II	SAH	rs12194307	T	A	T	A	0.381579	-0.0553	0.178934	0.1981	FALSE	TRUE	FALSE	d0vNCn	6	24625334	0.0263	0.03528	TRUE	reported	982264	0.00974652	1e-300	33853	KIAA0319	TRUE	reported	Jn17WT	2	TRUE
KIAA0319_Q5VV43_OID31094_v1_Neurology_II	SAH	rs35329992	TC	T	TC	T	-0.0831811	-0.0199	0.854919	0.8989	FALSE	FALSE	FALSE	d0vNCn	6	24844371	0.0372	0.5914	TRUE	reported	982264	0.0106663	6.2647e-15	33853	KIAA0319	TRUE	reported	Jn17WT	2	TRUE
KIAA0319_Q5VV43_OID31094_v1_Neurology_II	SAH	rs6918194	G	C	A	C	0.131814	-0.3828	0.095835	0.0003	TRUE	TRUE	FALSE	d0vNCn	6	24453010	0.5906	0.5169	TRUE	reported	982264	0.0127156	3.52696e-25	33853	KIAA0319	TRUE	reported	Jn17WT	2	FALSE
KIF1C_O43896_OID30163_v1_Cardiometabolic_II	IA	rs12452111	A	G	A	G	-0.149585	-0.0668	0.0232183	0.0291	FALSE	FALSE	FALSE	ylVFsE	17	4814149	0.0474	0.1586	TRUE	reported	1441701	0.0253903	3.8286e-09	32862	KIF1C	TRUE	reported	DZgYmx	2	TRUE
KIF1C_O43896_OID30163_v1_Cardiometabolic_II	SAH	rs12452111	A	G	A	G	-0.149585	-0.0218	0.0232183	0.0291	FALSE	FALSE	FALSE	cpCNOu	17	4814149	0.064	0.7333	TRUE	reported	982264	0.0253903	3.8286e-09	32862	KIF1C	TRUE	reported	uYCPDB	2	TRUE
KIFBP_Q96EK5_OID21320_v1_Oncology	IA	rs2394527	A	G	A	G	0.0524114	-0.0236	0.249777	0.25	FALSE	FALSE	FALSE	LYxkRA	10	69065733	0.0145	0.1032	TRUE	reported	1441701	0.00875912	2.18213e-09	33533	KIFBP	TRUE	reported	EQK7ra	2	TRUE
KIFBP_Q96EK5_OID21320_v1_Oncology	SAH	rs2394527	A	G	A	G	0.0524114	-0.0476	0.249777	0.2497	FALSE	FALSE	FALSE	As1ij6	10	69065733	0.0184	0.009734	TRUE	reported	982264	0.00875912	2.18213e-09	33533	KIFBP	TRUE	reported	CugZvr	2	TRUE
KIR2DL3_P43628_OID21196_v1_Oncology	IA	rs113253197	T	C	T	C	0.274089	-0.0764	0.0290161	0.0539	FALSE	FALSE	FALSE	2tcoGM	19	54897235	0.0352	0.0299	TRUE	reported	1441701	0.023237	4.12382e-32	32907	KIR2DL3	TRUE	reported	LflS2t	2	TRUE
KIR2DL3_P43628_OID21196_v1_Oncology	IA	rs114371119	A	G	A	G	0.230838	-0.0149	0.163555	0.1663	FALSE	FALSE	FALSE	2tcoGM	19	54834268	0.0743	0.8411	TRUE	reported	1441701	0.00964796	1.63682e-126	32907	KIR2DL3	TRUE	reported	LflS2t	2	TRUE
KIR2DL3_P43628_OID21196_v1_Oncology	IA	rs34549987	C	T	C	T	-0.06219	0.0123	0.51562	0.5285	FALSE	FALSE	FALSE	2tcoGM	19	54905596	0.0171	0.4733	TRUE	reported	1441701	0.00676999	4.07286e-20	32907	KIR2DL3	TRUE	reported	LflS2t	2	TRUE
KIR2DL3_P43628_OID21196_v1_Oncology	IA	rs648029	G	A	G	A	-0.898867	-0.0285	0.0366251	0.0366251	FALSE	FALSE	FALSE	2tcoGM	19	54734710	0.0385	0.4589	TRUE	reported	1441701	0.0194371	1e-300	32907	KIR2DL3	TRUE	reported	LflS2t	2	TRUE
KIR2DL3_P43628_OID21196_v1_Oncology	IA	rs7253814	A	T	A	T	0.095022	0.0479	0.066714	0.052	FALSE	TRUE	FALSE	2tcoGM	19	54664532	0.0359	0.1826	TRUE	reported	1441701	0.0149246	1.92997e-10	32907	KIR2DL3	TRUE	reported	LflS2t	2	TRUE
KIR2DL3_P43628_OID21196_v1_Oncology	SAH	rs113253197	T	C	T	C	0.274089	-0.0699	0.0290161	0.0541	FALSE	FALSE	FALSE	KO97cf	19	54897235	0.0472	0.1381	TRUE	reported	982264	0.023237	4.12382e-32	32907	KIR2DL3	TRUE	reported	DRPiFU	2	TRUE
KIR2DL3_P43628_OID21196_v1_Oncology	SAH	rs114371119	A	G	A	G	0.230838	-0.1956	0.163555	0.1663	FALSE	FALSE	FALSE	KO97cf	19	54834268	0.1057	0.06436	TRUE	reported	982264	0.00964796	1.63682e-126	32907	KIR2DL3	TRUE	reported	DRPiFU	2	TRUE
KIR2DL3_P43628_OID21196_v1_Oncology	SAH	rs34549987	C	T	C	T	-0.06219	0.0069	0.51562	0.5286	FALSE	FALSE	FALSE	KO97cf	19	54905596	0.0229	0.7629	TRUE	reported	982264	0.00676999	4.07286e-20	32907	KIR2DL3	TRUE	reported	DRPiFU	2	TRUE
KIR2DL3_P43628_OID21196_v1_Oncology	SAH	rs648029	G	A	G	A	-0.898867	-0.0397	0.0366251	0.0366251	FALSE	FALSE	FALSE	KO97cf	19	54734710	0.0516	0.4417	TRUE	reported	982264	0.0194371	1e-300	32907	KIR2DL3	TRUE	reported	DRPiFU	2	TRUE
KIR2DL3_P43628_OID21196_v1_Oncology	SAH	rs7253814	A	T	A	T	0.095022	0.0924	0.066714	0.0517	FALSE	TRUE	FALSE	KO97cf	19	54664532	0.0487	0.05764	TRUE	reported	982264	0.0149246	1.92997e-10	32907	KIR2DL3	TRUE	reported	DRPiFU	2	TRUE
KIR2DS4_P43632_OID31432_v1_Oncology_II	IA	rs146133629	A	G	A	G	-0.0552103	0.0008	0.291061	0.2619	FALSE	FALSE	FALSE	zbL3Gf	19	54424025	0.0178	0.9644	TRUE	reported	1441701	0.00849721	8.1677e-11	33796	KIR2DS4	TRUE	reported	3jc974	2	TRUE
KIR2DS4_P43632_OID31432_v1_Oncology_II	IA	rs148700370	G	A	G	A	-0.291056	-0.0363	0.0309097	0.0316	FALSE	FALSE	FALSE	zbL3Gf	19	54712592	0.1127	0.7473	TRUE	reported	1441701	0.0236196	6.84069e-35	33796	KIR2DS4	TRUE	reported	3jc974	2	TRUE
KIR2DS4_P43632_OID31432_v1_Oncology_II	IA	rs2042287	T	C	T	C	-0.089123	-0.0305	0.103091	0.0979	FALSE	FALSE	FALSE	zbL3Gf	19	54502872	0.0267	0.2538	TRUE	reported	1441701	0.0129987	7.0648e-12	33796	KIR2DS4	TRUE	reported	3jc974	2	TRUE
KIR2DS4_P43632_OID31432_v1_Oncology_II	IA	rs35230710	C	A	C	A	1.10204	-0.0091	0.269793	0.2292	FALSE	FALSE	FALSE	zbL3Gf	19	54795633	0.021	0.6656	TRUE	reported	1441701	0.0089972	1e-300	33796	KIR2DS4	TRUE	reported	3jc974	2	TRUE
KIR2DS4_P43632_OID31432_v1_Oncology_II	IA	rs75936534	G	T	G	T	0.223845	-0.0265	0.0268526	0.0504	FALSE	FALSE	FALSE	zbL3Gf	19	54741318	0.0399	0.5069	TRUE	reported	1441701	0.0262077	1.32862e-17	33796	KIR2DS4	TRUE	reported	3jc974	2	TRUE
KIR2DS4_P43632_OID31432_v1_Oncology_II	SAH	rs146133629	A	G	A	G	-0.0552103	0.0274	0.291061	0.2613	FALSE	FALSE	FALSE	I6WrCR	19	54424025	0.0241	0.256	TRUE	reported	982264	0.00849721	8.1677e-11	33796	KIR2DS4	TRUE	reported	dmFFpi	2	TRUE
KIR2DS4_P43632_OID31432_v1_Oncology_II	SAH	rs148700370	G	A	G	A	-0.291056	-0.008	0.0309097	0.0316	FALSE	FALSE	FALSE	I6WrCR	19	54712592	0.1606	0.9604	TRUE	reported	982264	0.0236196	6.84069e-35	33796	KIR2DS4	TRUE	reported	dmFFpi	2	TRUE
KIR2DS4_P43632_OID31432_v1_Oncology_II	SAH	rs2042287	T	C	T	C	-0.089123	-0.0654	0.103091	0.0976	FALSE	FALSE	FALSE	I6WrCR	19	54502872	0.0361	0.07007	TRUE	reported	982264	0.0129987	7.0648e-12	33796	KIR2DS4	TRUE	reported	dmFFpi	2	TRUE
KIR2DS4_P43632_OID31432_v1_Oncology_II	SAH	rs35230710	C	A	C	A	1.10204	-0.0344	0.269793	0.2292	FALSE	FALSE	FALSE	I6WrCR	19	54795633	0.0281	0.221	TRUE	reported	982264	0.0089972	1e-300	33796	KIR2DS4	TRUE	reported	dmFFpi	2	TRUE
KIR2DS4_P43632_OID31432_v1_Oncology_II	SAH	rs75936534	G	T	G	T	0.223845	-0.0178	0.0268526	0.0504	FALSE	FALSE	FALSE	I6WrCR	19	54741318	0.0532	0.7386	TRUE	reported	982264	0.0262077	1.32862e-17	33796	KIR2DS4	TRUE	reported	dmFFpi	2	TRUE
KIR3DL1_P43629_OID21185_v1_Oncology	IA	rs373612104	A	G	A	G	1.01914	0.0163	0.0195728	0.0341	FALSE	FALSE	FALSE	PoUraK	19	54822963	0.0471	0.7292	TRUE	reported	1441701	0.028064	9.4189e-289	32907	KIR3DL1	TRUE	reported	L54LUj	2	TRUE
KIR3DL1_P43629_OID21185_v1_Oncology	IA	rs613238	T	C	T	C	-0.667567	-0.0228	0.356921	0.6631	FALSE	FALSE	FALSE	PoUraK	19	54791531	0.0187	0.2232	TRUE	reported	1441701	0.00940561	1e-300	32907	KIR3DL1	TRUE	reported	L54LUj	2	TRUE
KIR3DL1_P43629_OID21185_v1_Oncology	IA	rs75033321	G	C	G	C	0.234577	0.218	0.0203252	0.0072	FALSE	TRUE	FALSE	PoUraK	19	54566839	0.1056	0.03892	TRUE	reported	1441701	0.0286879	2.91273e-16	32907	KIR3DL1	TRUE	reported	L54LUj	2	TRUE
KIR3DL1_P43629_OID21185_v1_Oncology	IA	rs75936534	G	T	G	T	0.211222	-0.0265	0.026562	0.0504	FALSE	FALSE	FALSE	PoUraK	19	54741318	0.0399	0.5069	TRUE	reported	1441701	0.0263209	1.01601e-15	32907	KIR3DL1	TRUE	reported	L54LUj	2	TRUE
KIR3DL1_P43629_OID21185_v1_Oncology	IA	rs912735	T	C	T	C	-0.102097	-0.0417	0.217316	0.1884	FALSE	FALSE	FALSE	PoUraK	19	54682178	0.0199	0.03655	TRUE	reported	1441701	0.009323	6.56599e-28	32907	KIR3DL1	TRUE	reported	L54LUj	2	TRUE
KIR3DL1_P43629_OID21185_v1_Oncology	SAH	rs373612104	A	G	A	G	1.01914	-0.0596	0.0195728	0.0341	FALSE	FALSE	FALSE	u9Xx6q	19	54822963	0.0629	0.3434	TRUE	reported	982264	0.028064	9.4189e-289	32907	KIR3DL1	TRUE	reported	ulniAm	2	TRUE
KIR3DL1_P43629_OID21185_v1_Oncology	SAH	rs613238	T	C	T	C	-0.667567	-0.003	0.356921	0.6631	FALSE	FALSE	FALSE	u9Xx6q	19	54791531	0.025	0.9048	TRUE	reported	982264	0.00940561	1e-300	32907	KIR3DL1	TRUE	reported	ulniAm	2	TRUE
KIR3DL1_P43629_OID21185_v1_Oncology	SAH	rs74746021	T	C	T	C	0.125392	-0.0103	0.0623247	0.052	FALSE	FALSE	FALSE	u9Xx6q	19	54997194	0.038	0.7864	TRUE	reported	982264	0.0157264	1.54383e-15	32907	KIR3DL1	TRUE	reported	ulniAm	2	TRUE
KIR3DL1_P43629_OID21185_v1_Oncology	SAH	rs75033321	G	C	G	C	0.234577	0.2218	0.0203252	0.007	FALSE	TRUE	FALSE	u9Xx6q	19	54566839	0.1436	0.1226	TRUE	reported	982264	0.0286879	2.91273e-16	32907	KIR3DL1	TRUE	reported	ulniAm	2	TRUE
KIR3DL1_P43629_OID21185_v1_Oncology	SAH	rs75936534	G	T	G	T	0.211222	-0.0178	0.026562	0.0504	FALSE	FALSE	FALSE	u9Xx6q	19	54741318	0.0532	0.7386	TRUE	reported	982264	0.0263209	1.01601e-15	32907	KIR3DL1	TRUE	reported	ulniAm	2	TRUE
KIR3DL1_P43629_OID21185_v1_Oncology	SAH	rs912735	T	C	T	C	-0.102097	-0.0276	0.217316	0.1877	FALSE	FALSE	FALSE	u9Xx6q	19	54682178	0.027	0.3058	TRUE	reported	982264	0.009323	6.56599e-28	32907	KIR3DL1	TRUE	reported	ulniAm	2	TRUE
KIR3DL2_P43630_OID31191_v1_Oncology_II	IA	rs150240916	A	G	A	G	0.341096	-0.0998	0.0337866	0.0408	FALSE	FALSE	FALSE	RMsYjc	19	54837387	0.118	0.3974	TRUE	reported	1441701	0.0218746	8.09282e-55	32704	KIR3DL2	TRUE	reported	sT8RlU	2	TRUE
KIR3DL2_P43630_OID31191_v1_Oncology_II	SAH	rs150240916	A	G	A	G	0.341096	-0.1337	0.0337866	0.0408	FALSE	FALSE	FALSE	qSCJR0	19	54837387	0.1681	0.4265	TRUE	reported	982264	0.0218746	8.09282e-55	32704	KIR3DL2	TRUE	reported	Ehdysw	2	TRUE
KIRREL2_Q6UWL6_OID20873_v1_Neurology	IA	rs111500801	G	C	G	C	-0.200409	-0.0663	0.0196801	0.0122	FALSE	TRUE	FALSE	GFSODQ	19	35985790	0.075	0.3763	TRUE	reported	1441701	0.0278816	6.58112e-13	32922	KIRREL2	TRUE	reported	OqiZ1C	2	TRUE
KIRREL2_Q6UWL6_OID20873_v1_Neurology	IA	rs141113216	T	C	T	C	-0.262779	0.0751	0.0247971	0.019	FALSE	FALSE	FALSE	GFSODQ	19	35883184	0.0609	0.2177	TRUE	reported	1441701	0.0256832	1.43153e-24	32922	KIRREL2	TRUE	reported	OqiZ1C	2	TRUE
KIRREL2_Q6UWL6_OID20873_v1_Neurology	IA	rs187805589	C	T	C	T	0.190264	0.1392	0.0161146	0.0079	FALSE	FALSE	FALSE	GFSODQ	19	35881564	0.1096	0.204	TRUE	reported	1441701	0.0295346	1.17856e-10	32922	KIRREL2	TRUE	reported	OqiZ1C	2	TRUE
KIRREL2_Q6UWL6_OID20873_v1_Neurology	IA	rs192987338	C	G	C	G	0.165591	-0.0268	0.020512	0.0451	FALSE	TRUE	FALSE	GFSODQ	19	35906240	0.039	0.4926	TRUE	reported	1441701	0.0279574	3.16126e-09	32922	KIRREL2	TRUE	reported	OqiZ1C	2	TRUE
KIRREL2_Q6UWL6_OID20873_v1_Neurology	IA	rs404299	A	G	A	G	-0.458579	0.0035	0.0333212	0.0379	FALSE	FALSE	FALSE	GFSODQ	19	35858850	0.0331	0.9159	TRUE	reported	1441701	0.0205111	1.01859e-110	32922	KIRREL2	TRUE	reported	OqiZ1C	2	TRUE
KIRREL2_Q6UWL6_OID20873_v1_Neurology	SAH	rs111500801	G	C	G	C	-0.200409	-0.1404	0.0196801	0.0117	FALSE	TRUE	FALSE	guyFWf	19	35985790	0.1037	0.1757	TRUE	reported	982264	0.0278816	6.58112e-13	32922	KIRREL2	TRUE	reported	mqRqb3	2	TRUE
KIRREL2_Q6UWL6_OID20873_v1_Neurology	SAH	rs141113216	T	C	T	C	-0.262779	0.1705	0.0247971	0.0188	FALSE	FALSE	FALSE	guyFWf	19	35883184	0.0818	0.03716	TRUE	reported	982264	0.0256832	1.43153e-24	32922	KIRREL2	TRUE	reported	mqRqb3	2	TRUE
KIRREL2_Q6UWL6_OID20873_v1_Neurology	SAH	rs187805589	C	T	C	T	0.190264	0.1762	0.0161146	0.0076	FALSE	FALSE	FALSE	guyFWf	19	35881564	0.1493	0.2381	TRUE	reported	982264	0.0295346	1.17856e-10	32922	KIRREL2	TRUE	reported	mqRqb3	2	TRUE
KIRREL2_Q6UWL6_OID20873_v1_Neurology	SAH	rs192987338	C	G	C	G	0.165591	-0.0182	0.020512	0.0452	FALSE	TRUE	FALSE	guyFWf	19	35906240	0.0524	0.729	TRUE	reported	982264	0.0279574	3.16126e-09	32922	KIRREL2	TRUE	reported	mqRqb3	2	TRUE
KIRREL2_Q6UWL6_OID20873_v1_Neurology	SAH	rs404299	A	G	A	G	-0.458579	0.0282	0.0333212	0.0374	FALSE	FALSE	FALSE	guyFWf	19	35858850	0.0425	0.5068	TRUE	reported	982264	0.0205111	1.01859e-110	32922	KIRREL2	TRUE	reported	mqRqb3	2	TRUE
KIT_P10721_OID20370_v1_Cardiometabolic	IA	rs12509022	C	T	C	T	0.0448831	0.0104	0.455235	0.4152	FALSE	FALSE	FALSE	zmaZ3B	4	54649008	0.0127	0.4126	TRUE	reported	1441701	0.00712775	3.03543e-10	33742	KIT	TRUE	reported	rd33Er	2	TRUE
KIT_P10721_OID20370_v1_Cardiometabolic	IA	rs218263	T	C	T	C	-0.0799376	-0.0179	0.123755	0.1399	FALSE	FALSE	FALSE	zmaZ3B	4	54541937	0.018	0.3213	TRUE	reported	1441701	0.0108013	1.35457e-13	33742	KIT	TRUE	reported	rd33Er	2	TRUE
KIT_P10721_OID20370_v1_Cardiometabolic	SAH	rs12509022	C	T	C	T	0.0448831	-0.0004	0.455235	0.418	FALSE	FALSE	FALSE	lAD5a2	4	54649008	0.0161	0.9815	TRUE	reported	982264	0.00712775	3.03543e-10	33742	KIT	TRUE	reported	cXLPbl	2	TRUE
KIT_P10721_OID20370_v1_Cardiometabolic	SAH	rs218263	T	C	T	C	-0.0799376	-0.0056	0.123755	0.1391	FALSE	FALSE	FALSE	lAD5a2	4	54541937	0.0229	0.8059	TRUE	reported	982264	0.0108013	1.35457e-13	33742	KIT	TRUE	reported	cXLPbl	2	TRUE
KITLG_P21583_OID20196_v1_Cardiometabolic	IA	rs11105121	T	C	T	C	-0.0538187	-0.0113	0.662456	0.6465	FALSE	FALSE	FALSE	s5Hpbq	12	88970809	0.0135	0.4042	TRUE	reported	1441701	0.00774843	3.76444e-12	33693	KITLG	TRUE	reported	7Jlo2k	2	TRUE
KITLG_P21583_OID20196_v1_Cardiometabolic	SAH	rs11105121	T	C	T	C	-0.0538187	-0.006	0.662456	0.6435	FALSE	FALSE	FALSE	9NGcO1	12	88970809	0.0174	0.7302	TRUE	reported	982264	0.00774843	3.76444e-12	33693	KITLG	TRUE	reported	ZwK5rU	2	TRUE
KLB_Q86Z14_OID20888_v1_Neurology	IA	rs11732257	T	C	T	C	-0.265423	-0.0249	0.707992	0.7009	FALSE	FALSE	FALSE	97WJbL	4	39794381	0.0147	0.09105	TRUE	reported	1441701	0.00837053	1.15878e-220	32922	KLB	TRUE	reported	UVgnr0	2	TRUE
KLB_Q86Z14_OID20888_v1_Neurology	IA	rs142803549	T	C	T	C	-0.529134	-0.0293	0.1043	0.0947	FALSE	FALSE	FALSE	97WJbL	4	39411640	0.0269	0.2764	TRUE	reported	1441701	0.0127145	1e-300	32922	KLB	TRUE	reported	UVgnr0	2	TRUE
KLB_Q86Z14_OID20888_v1_Neurology	IA	rs2608825	C	T	C	T	-0.515287	-0.0243	0.986392	0.9351	FALSE	FALSE	FALSE	97WJbL	4	39443727	0.033	0.4605	TRUE	reported	1441701	0.0328174	1.47333e-55	32922	KLB	TRUE	reported	UVgnr0	2	TRUE
KLB_Q86Z14_OID20888_v1_Neurology	IA	rs73240624	C	G	C	G	0.128857	0.0063	0.336751	0.3065	FALSE	TRUE	FALSE	97WJbL	4	39605672	0.0169	0.7078	TRUE	reported	1441701	0.00791993	1.61362e-59	32922	KLB	TRUE	reported	UVgnr0	2	TRUE
KLB_Q86Z14_OID20888_v1_Neurology	SAH	rs11732257	T	C	T	C	-0.265423	-0.0208	0.707992	0.6974	FALSE	FALSE	FALSE	jkCHeV	4	39794381	0.019	0.2746	TRUE	reported	982264	0.00837053	1.15878e-220	32922	KLB	TRUE	reported	rZOe83	2	TRUE
KLB_Q86Z14_OID20888_v1_Neurology	SAH	rs142803549	T	C	T	C	-0.529134	-0.04	0.1043	0.0944	FALSE	FALSE	FALSE	jkCHeV	4	39411640	0.0363	0.2703	TRUE	reported	982264	0.0127145	1e-300	32922	KLB	TRUE	reported	rZOe83	2	TRUE
KLB_Q86Z14_OID20888_v1_Neurology	SAH	rs2608825	C	T	C	T	-0.515287	-0.0345	0.986392	0.9349	FALSE	FALSE	FALSE	jkCHeV	4	39443727	0.0441	0.4351	TRUE	reported	982264	0.0328174	1.47333e-55	32922	KLB	TRUE	reported	rZOe83	2	TRUE
KLB_Q86Z14_OID20888_v1_Neurology	SAH	rs73240624	C	G	C	G	0.128857	0.0222	0.336751	0.3061	FALSE	TRUE	FALSE	jkCHeV	4	39605672	0.0228	0.3316	TRUE	reported	982264	0.00791993	1.61362e-59	32922	KLB	TRUE	reported	rZOe83	2	TRUE
KLK1_P06870_OID21499_v1_Oncology	IA	rs113273446	T	C	T	C	-0.8147	0.0332	0.0361738	0.0214	FALSE	FALSE	FALSE	O1e8IH	19	50781649	0.0677	0.6238	TRUE	reported	1441701	0.0204454	1e-300	33435	KLK1	TRUE	reported	y19zph	2	TRUE
KLK1_P06870_OID21499_v1_Oncology	IA	rs143867891	GC	G	GC	G	0.17696	-0.131	0.0212619	0.0365	FALSE	FALSE	FALSE	O1e8IH	19	50799198	0.1024	0.2005	TRUE	reported	1441701	0.0295114	2.01827e-09	33435	KLK1	TRUE	reported	y19zph	2	TRUE
KLK1_P06870_OID21499_v1_Oncology	IA	rs2659048	T	C	T	C	0.053524	-0.0126	0.190426	0.1792	FALSE	FALSE	FALSE	O1e8IH	19	50848042	0.0256	0.6231	TRUE	reported	1441701	0.00972059	3.66547e-08	33435	KLK1	TRUE	reported	y19zph	2	TRUE
KLK1_P06870_OID21499_v1_Oncology	IA	rs266114	T	C	T	C	-0.179561	0.0168	0.644945	0.6506	FALSE	FALSE	FALSE	O1e8IH	19	50829414	0.0166	0.312	TRUE	reported	1441701	0.00835112	1.51008e-102	33435	KLK1	TRUE	reported	y19zph	2	TRUE
KLK1_P06870_OID21499_v1_Oncology	SAH	rs113273446	T	C	T	C	-0.8147	0.0329	0.0361738	0.0205	FALSE	FALSE	FALSE	Qhnlzr	19	50781649	0.0921	0.721	TRUE	reported	982264	0.0204454	1e-300	33435	KLK1	TRUE	reported	Pj2Jmr	2	TRUE
KLK1_P06870_OID21499_v1_Oncology	SAH	rs143867891	GC	G	GC	G	0.17696	0.093	0.0212619	0.0364	FALSE	FALSE	FALSE	Qhnlzr	19	50799198	0.1464	0.5253	TRUE	reported	982264	0.0295114	2.01827e-09	33435	KLK1	TRUE	reported	Pj2Jmr	2	TRUE
KLK1_P06870_OID21499_v1_Oncology	SAH	rs2659048	T	C	T	C	0.053524	-0.0619	0.190426	0.1784	FALSE	FALSE	FALSE	Qhnlzr	19	50848042	0.0315	0.04933	TRUE	reported	982264	0.00972059	3.66547e-08	33435	KLK1	TRUE	reported	Pj2Jmr	2	TRUE
KLK1_P06870_OID21499_v1_Oncology	SAH	rs266114	T	C	T	C	-0.179561	0.0195	0.644945	0.651	FALSE	FALSE	FALSE	Qhnlzr	19	50829414	0.0224	0.383	TRUE	reported	982264	0.00835112	1.51008e-102	33435	KLK1	TRUE	reported	Pj2Jmr	2	TRUE
KLK10_O43240_OID21523_v1_Oncology	IA	rs151034940	T	C	T	C	-0.241804	-0.0461	0.0161769	0.0324	FALSE	FALSE	FALSE	yx7iio	19	50972591	0.0463	0.3192	TRUE	reported	1441701	0.0346245	2.87674e-12	33759	KLK10	TRUE	reported	ReW05I	2	TRUE
KLK10_O43240_OID21523_v1_Oncology	IA	rs28528952	A	T	A	T	0.521395	0.0127	0.0478251	0.0265	FALSE	TRUE	FALSE	yx7iio	19	51006838	0.0538	0.8134	TRUE	reported	1441701	0.0180601	2.83792e-183	33759	KLK10	TRUE	reported	ReW05I	2	TRUE
KLK10_O43240_OID21523_v1_Oncology	IA	rs56915529	T	C	T	C	0.116796	0.004	0.316355	0.2901	FALSE	FALSE	FALSE	yx7iio	19	51132488	0.0174	0.8188	TRUE	reported	1441701	0.00834205	1.53851e-44	33759	KLK10	TRUE	reported	ReW05I	2	TRUE
KLK10_O43240_OID21523_v1_Oncology	IA	rs7252276	T	C	T	C	0.116099	0.0026	0.11784	0.1319	FALSE	FALSE	FALSE	yx7iio	19	51040607	0.0232	0.9112	TRUE	reported	1441701	0.0121598	1.32495e-21	33759	KLK10	TRUE	reported	ReW05I	2	TRUE
KLK10_O43240_OID21523_v1_Oncology	SAH	rs151034940	T	C	T	C	-0.241804	-0.0964	0.0161769	0.0325	FALSE	FALSE	FALSE	uKBYh6	19	50972591	0.0624	0.1222	TRUE	reported	982264	0.0346245	2.87674e-12	33759	KLK10	TRUE	reported	3ke5KJ	2	TRUE
KLK10_O43240_OID21523_v1_Oncology	SAH	rs28528952	A	T	A	T	0.521395	-0.0404	0.0478251	0.0259	FALSE	TRUE	FALSE	uKBYh6	19	51006838	0.0729	0.5792	TRUE	reported	982264	0.0180601	2.83792e-183	33759	KLK10	TRUE	reported	3ke5KJ	2	TRUE
KLK10_O43240_OID21523_v1_Oncology	SAH	rs56915529	T	C	T	C	0.116796	0.0064	0.316355	0.2901	FALSE	FALSE	FALSE	uKBYh6	19	51132488	0.0235	0.7862	TRUE	reported	982264	0.00834205	1.53851e-44	33759	KLK10	TRUE	reported	3ke5KJ	2	TRUE
KLK10_O43240_OID21523_v1_Oncology	SAH	rs7252276	T	C	T	C	0.116099	0.0046	0.11784	0.1322	FALSE	FALSE	FALSE	uKBYh6	19	51040607	0.0313	0.8841	TRUE	reported	982264	0.0121598	1.32495e-21	33759	KLK10	TRUE	reported	3ke5KJ	2	TRUE
KLK11_Q9UBX7_OID21518_v1_Oncology	IA	rs117268623	T	C	T	C	-1.14741	0.0369	0.0324973	0.0282	FALSE	FALSE	FALSE	flKaGW	19	51024714	0.0485	0.4476	TRUE	reported	1441701	0.0208715	1e-300	33572	KLK11	TRUE	reported	TMTv2X	2	TRUE
KLK11_Q9UBX7_OID21518_v1_Oncology	IA	rs2569470	A	G	A	G	-0.0525686	0.0019	0.427513	0.4456	FALSE	FALSE	FALSE	flKaGW	19	51049788	0.0157	0.9042	TRUE	reported	1441701	0.00752442	2.82033e-12	33572	KLK11	TRUE	reported	TMTv2X	2	TRUE
KLK11_Q9UBX7_OID21518_v1_Oncology	IA	rs62117667	A	C	A	C	0.184431	0.0006	0.113542	0.137	FALSE	FALSE	FALSE	flKaGW	19	51038828	0.023	0.9789	TRUE	reported	1441701	0.0123474	1.89802e-50	33572	KLK11	TRUE	reported	TMTv2X	2	TRUE
KLK11_Q9UBX7_OID21518_v1_Oncology	SAH	rs117268623	T	C	T	C	-1.14741	-0.0086	0.0324973	0.0282	FALSE	FALSE	FALSE	FuT2Xj	19	51024714	0.0651	0.895	TRUE	reported	982264	0.0208715	1e-300	33572	KLK11	TRUE	reported	4fp9lm	2	TRUE
KLK11_Q9UBX7_OID21518_v1_Oncology	SAH	rs2569470	A	G	A	G	-0.0525686	0.0012	0.427513	0.4457	FALSE	FALSE	FALSE	FuT2Xj	19	51049788	0.0211	0.9562	TRUE	reported	982264	0.00752442	2.82033e-12	33572	KLK11	TRUE	reported	4fp9lm	2	TRUE
KLK11_Q9UBX7_OID21518_v1_Oncology	SAH	rs62117667	A	C	A	C	0.184431	-0.0201	0.113542	0.1376	FALSE	FALSE	FALSE	FuT2Xj	19	51038828	0.0309	0.5161	TRUE	reported	982264	0.0123474	1.89802e-50	33572	KLK11	TRUE	reported	4fp9lm	2	TRUE
KLK12_Q9UKR0_OID21201_v1_Oncology	IA	rs117803185	T	C	T	C	0.236677	-0.0249	0.032607	0.0136	FALSE	FALSE	FALSE	3zz2TG	19	51108628	0.0811	0.7591	TRUE	reported	1441701	0.0217598	1.48696e-27	32907	KLK12	TRUE	reported	ORElwB	2	TRUE
KLK12_Q9UKR0_OID21201_v1_Oncology	IA	rs1618440	T	C	T	C	0.114016	-0.0004	0.742841	0.7502	FALSE	FALSE	FALSE	3zz2TG	19	50974272	0.0183	0.9813	TRUE	reported	1441701	0.00897379	5.51569e-37	32907	KLK12	TRUE	reported	ORElwB	2	TRUE
KLK12_Q9UKR0_OID21201_v1_Oncology	IA	rs188954812	A	T	A	T	0.16544	-0.0579	0.0299154	0.06	FALSE	TRUE	FALSE	3zz2TG	19	51305319	0.0342	0.08987	TRUE	reported	1441701	0.0240747	6.33286e-12	32907	KLK12	TRUE	reported	ORElwB	2	TRUE
KLK12_Q9UKR0_OID21201_v1_Oncology	IA	rs273661	C	G	C	G	-0.120913	-0.0017	0.940948	0.9502	FALSE	TRUE	FALSE	3zz2TG	19	51152961	0.0401	0.9665	TRUE	reported	1441701	0.0164229	1.80593e-13	32907	KLK12	TRUE	reported	ORElwB	2	TRUE
KLK12_Q9UKR0_OID21201_v1_Oncology	IA	rs62117662	A	G	A	G	0.430595	0.0005	0.198468	0.2422	FALSE	FALSE	FALSE	3zz2TG	19	51026121	0.0181	0.9785	TRUE	reported	1441701	0.00963941	1e-300	32907	KLK12	TRUE	reported	ORElwB	2	TRUE
KLK12_Q9UKR0_OID21201_v1_Oncology	IA	rs73049032	A	G	A	G	-0.127722	0.0482	0.127958	0.0984	FALSE	FALSE	FALSE	3zz2TG	19	51064136	0.0268	0.07216	TRUE	reported	1441701	0.0118959	6.85015e-27	32907	KLK12	TRUE	reported	ORElwB	2	TRUE
KLK12_Q9UKR0_OID21201_v1_Oncology	IA	rs75565227	T	C	T	C	0.825669	0.0051	0.0932041	0.1079	FALSE	FALSE	FALSE	3zz2TG	19	51030764	0.0255	0.8422	TRUE	reported	1441701	0.0140392	1e-300	32907	KLK12	TRUE	reported	ORElwB	2	TRUE
KLK12_Q9UKR0_OID21201_v1_Oncology	IA	rs995788	T	C	T	C	-0.0955538	-0.0019	0.12274	0.1337	FALSE	FALSE	FALSE	3zz2TG	19	50985190	0.0234	0.9338	TRUE	reported	1441701	0.0117957	5.46387e-16	32907	KLK12	TRUE	reported	ORElwB	2	TRUE
KLK12_Q9UKR0_OID21201_v1_Oncology	SAH	rs117803185	T	C	T	C	0.236677	-0.0055	0.032607	0.0131	FALSE	FALSE	FALSE	LBz1cW	19	51108628	0.11	0.9602	TRUE	reported	982264	0.0217598	1.48696e-27	32907	KLK12	TRUE	reported	Vmz7vK	2	TRUE
KLK12_Q9UKR0_OID21201_v1_Oncology	SAH	rs1618440	T	C	T	C	0.114016	-0.0315	0.742841	0.7506	FALSE	FALSE	FALSE	LBz1cW	19	50974272	0.0247	0.203	TRUE	reported	982264	0.00897379	5.51569e-37	32907	KLK12	TRUE	reported	Vmz7vK	2	TRUE
KLK12_Q9UKR0_OID21201_v1_Oncology	SAH	rs188954812	A	T	A	T	0.16544	-0.065	0.0299154	0.0603	FALSE	TRUE	FALSE	LBz1cW	19	51305319	0.0457	0.1556	TRUE	reported	982264	0.0240747	6.33286e-12	32907	KLK12	TRUE	reported	Vmz7vK	2	TRUE
KLK12_Q9UKR0_OID21201_v1_Oncology	SAH	rs273661	C	G	C	G	-0.120913	-0.0567	0.940948	0.9516	FALSE	TRUE	FALSE	LBz1cW	19	51152961	0.0544	0.2972	TRUE	reported	982264	0.0164229	1.80593e-13	32907	KLK12	TRUE	reported	Vmz7vK	2	TRUE
KLK12_Q9UKR0_OID21201_v1_Oncology	SAH	rs62117662	A	G	A	G	0.430595	-0.0038	0.198468	0.243	FALSE	FALSE	FALSE	LBz1cW	19	51026121	0.0244	0.877	TRUE	reported	982264	0.00963941	1e-300	32907	KLK12	TRUE	reported	Vmz7vK	2	TRUE
KLK12_Q9UKR0_OID21201_v1_Oncology	SAH	rs73049032	A	G	A	G	-0.127722	0.0198	0.127958	0.0979	FALSE	FALSE	FALSE	LBz1cW	19	51064136	0.0362	0.5835	TRUE	reported	982264	0.0118959	6.85015e-27	32907	KLK12	TRUE	reported	Vmz7vK	2	TRUE
KLK12_Q9UKR0_OID21201_v1_Oncology	SAH	rs75565227	T	C	T	C	0.825669	0.0033	0.0932041	0.1081	FALSE	FALSE	FALSE	LBz1cW	19	51030764	0.0343	0.9233	TRUE	reported	982264	0.0140392	1e-300	32907	KLK12	TRUE	reported	Vmz7vK	2	TRUE
KLK12_Q9UKR0_OID21201_v1_Oncology	SAH	rs995788	T	C	T	C	-0.0955538	-0.0177	0.12274	0.1339	FALSE	FALSE	FALSE	LBz1cW	19	50985190	0.0315	0.5751	TRUE	reported	982264	0.0117957	5.46387e-16	32907	KLK12	TRUE	reported	Vmz7vK	2	TRUE
KLK13_Q9UKR3_OID21291_v1_Oncology	IA	rs111784580	T	C	T	C	-0.155991	0.016	0.0228671	0.0178	FALSE	FALSE	FALSE	bsQdKU	19	51206208	0.0595	0.7877	TRUE	reported	1441701	0.0252438	6.43532e-10	32846	KLK13	TRUE	reported	ONOOsF	2	TRUE
KLK13_Q9UKR3_OID21291_v1_Oncology	IA	rs11669237	G	C	G	C	-0.431321	-0.0062	0.362187	0.382	FALSE	TRUE	FALSE	bsQdKU	19	51030161	0.0163	0.7051	TRUE	reported	1441701	0.0079977	1e-300	32846	KLK13	TRUE	reported	ONOOsF	2	TRUE
KLK13_Q9UKR3_OID21291_v1_Oncology	IA	rs16988866	T	C	T	C	0.141964	-0.0472	0.158756	0.1572	FALSE	FALSE	FALSE	bsQdKU	19	51072841	0.0212	0.02584	TRUE	reported	1441701	0.0102515	1.30647e-43	32846	KLK13	TRUE	reported	ONOOsF	2	TRUE
KLK13_Q9UKR3_OID21291_v1_Oncology	SAH	rs111784580	T	C	T	C	-0.155991	-0.08	0.0228671	0.0177	FALSE	FALSE	FALSE	5COAho	19	51206208	0.0808	0.3225	TRUE	reported	982264	0.0252438	6.43532e-10	32846	KLK13	TRUE	reported	q2zyCj	2	TRUE
KLK13_Q9UKR3_OID21291_v1_Oncology	SAH	rs11669237	G	C	G	C	-0.431321	-0.0132	0.362187	0.3824	FALSE	TRUE	FALSE	5COAho	19	51030161	0.022	0.5484	TRUE	reported	982264	0.0079977	1e-300	32846	KLK13	TRUE	reported	q2zyCj	2	TRUE
KLK13_Q9UKR3_OID21291_v1_Oncology	SAH	rs16988866	T	C	T	C	0.141964	-0.0513	0.158756	0.1569	FALSE	FALSE	FALSE	5COAho	19	51072841	0.0286	0.07249	TRUE	reported	982264	0.0102515	1.30647e-43	32846	KLK13	TRUE	reported	q2zyCj	2	TRUE
KLK14_Q9P0G3_OID21407_v1_Oncology	IA	rs117296079	T	C	T	C	0.229693	-0.0737	0.0173998	0.0207	FALSE	FALSE	FALSE	BWBTsr	19	51076377	0.0557	0.1862	TRUE	reported	1441701	0.0280948	2.94307e-16	33966	KLK14	TRUE	reported	ad2Mn8	2	TRUE
KLK14_Q9P0G3_OID21407_v1_Oncology	IA	rs150038766	T	C	T	C	0.211927	0.0962	0.0302436	0.0353	FALSE	FALSE	FALSE	BWBTsr	19	51105861	0.0428	0.02449	TRUE	reported	1441701	0.0218782	3.43479e-22	33966	KLK14	TRUE	reported	ad2Mn8	2	TRUE
KLK14_Q9P0G3_OID21407_v1_Oncology	IA	rs1628793	G	C	G	C	0.097657	0.0005	0.937274	0.9549	FALSE	TRUE	FALSE	BWBTsr	19	51141665	0.0433	0.99	TRUE	reported	1441701	0.0153134	1.80327e-10	33966	KLK14	TRUE	reported	ad2Mn8	2	TRUE
KLK14_Q9P0G3_OID21407_v1_Oncology	IA	rs2739427	G	A	G	A	-0.0677389	0.0736	0.629334	0.6075	FALSE	FALSE	FALSE	BWBTsr	19	51012155	0.0403	0.06761	TRUE	reported	1441701	0.00768694	1.22716e-18	33966	KLK14	TRUE	reported	ad2Mn8	2	TRUE
KLK14_Q9P0G3_OID21407_v1_Oncology	IA	rs34093024	C	T	C	T	-0.318805	-0.0055	0.113305	0.0834	FALSE	FALSE	FALSE	BWBTsr	19	51092294	0.0283	0.8456	TRUE	reported	1441701	0.011719	5.82103e-163	33966	KLK14	TRUE	reported	ad2Mn8	2	TRUE
KLK14_Q9P0G3_OID21407_v1_Oncology	IA	rs3745540	G	A	G	A	-0.0947423	-0.0229	0.582641	0.5461	FALSE	FALSE	FALSE	BWBTsr	19	51031874	0.0155	0.1393	TRUE	reported	1441701	0.00744896	4.64515e-37	33966	KLK14	TRUE	reported	ad2Mn8	2	TRUE
KLK14_Q9P0G3_OID21407_v1_Oncology	IA	rs7253169	A	G	A	G	0.520497	-0.0358	0.103186	0.1021	FALSE	FALSE	FALSE	BWBTsr	19	51071215	0.0258	0.1647	TRUE	reported	1441701	0.0123564	1e-300	33966	KLK14	TRUE	reported	ad2Mn8	2	TRUE
KLK14_Q9P0G3_OID21407_v1_Oncology	SAH	rs117296079	T	C	T	C	0.229693	-0.0459	0.0173998	0.0206	FALSE	FALSE	FALSE	FrHjew	19	51076377	0.0738	0.5335	TRUE	reported	982264	0.0280948	2.94307e-16	33966	KLK14	TRUE	reported	EERR17	2	TRUE
KLK14_Q9P0G3_OID21407_v1_Oncology	SAH	rs150038766	T	C	T	C	0.211927	0.1015	0.0302436	0.0354	FALSE	FALSE	FALSE	FrHjew	19	51105861	0.0574	0.07736	TRUE	reported	982264	0.0218782	3.43479e-22	33966	KLK14	TRUE	reported	EERR17	2	TRUE
KLK14_Q9P0G3_OID21407_v1_Oncology	SAH	rs1628793	G	C	G	C	0.097657	-0.0701	0.937274	0.9563	FALSE	TRUE	FALSE	FrHjew	19	51141665	0.0587	0.2326	TRUE	reported	982264	0.0153134	1.80327e-10	33966	KLK14	TRUE	reported	EERR17	2	TRUE
KLK14_Q9P0G3_OID21407_v1_Oncology	SAH	rs2739427	G	A	G	A	-0.0677389	-0.003	0.629334	0.6075	FALSE	FALSE	FALSE	FrHjew	19	51012155	0.0577	0.9586	TRUE	reported	982264	0.00768694	1.22716e-18	33966	KLK14	TRUE	reported	EERR17	2	TRUE
KLK14_Q9P0G3_OID21407_v1_Oncology	SAH	rs34093024	C	T	C	T	-0.318805	-0.0052	0.113305	0.0832	FALSE	FALSE	FALSE	FrHjew	19	51092294	0.0383	0.8927	TRUE	reported	982264	0.011719	5.82103e-163	33966	KLK14	TRUE	reported	EERR17	2	TRUE
KLK14_Q9P0G3_OID21407_v1_Oncology	SAH	rs3745540	G	A	G	A	-0.0947423	-0.0119	0.582641	0.5454	FALSE	FALSE	FALSE	FrHjew	19	51031874	0.0209	0.5684	TRUE	reported	982264	0.00744896	4.64515e-37	33966	KLK14	TRUE	reported	EERR17	2	TRUE
KLK14_Q9P0G3_OID21407_v1_Oncology	SAH	rs7253169	A	G	A	G	0.520497	-0.048	0.103186	0.102	FALSE	FALSE	FALSE	FrHjew	19	51071215	0.0348	0.1678	TRUE	reported	982264	0.0123564	1e-300	33966	KLK14	TRUE	reported	EERR17	2	TRUE
KLK15_Q9H2R5_OID31427_v1_Oncology_II	IA	rs118107605	T	G	T	G	0.350667	0.0005	0.0184712	0.0224	FALSE	FALSE	FALSE	jMOGeu	19	50909898	0.0525	0.9918	TRUE	reported	1441701	0.0322309	1.43847e-27	33714	KLK15	TRUE	reported	8qAjBB	2	TRUE
KLK15_Q9H2R5_OID31427_v1_Oncology_II	IA	rs12982732	G	C	G	C	-0.163591	-0.0013	0.044922	0.0515	FALSE	TRUE	FALSE	jMOGeu	19	50752081	0.0361	0.972	TRUE	reported	1441701	0.0187259	2.41324e-18	33714	KLK15	TRUE	reported	8qAjBB	2	TRUE
KLK15_Q9H2R5_OID31427_v1_Oncology_II	IA	rs2472258	G	T	G	T	-0.0873036	0.0068	0.0732725	0.0772	FALSE	FALSE	FALSE	jMOGeu	19	50931014	0.0246	0.7811	TRUE	reported	1441701	0.0146452	2.50294e-09	33714	KLK15	TRUE	reported	8qAjBB	2	TRUE
KLK15_Q9H2R5_OID31427_v1_Oncology_II	IA	rs62114328	T	A	T	A	-0.691501	0.0073	0.0667147	0.0752	FALSE	TRUE	FALSE	jMOGeu	19	50777263	0.0307	0.8119	TRUE	reported	1441701	0.0160875	1e-300	33714	KLK15	TRUE	reported	8qAjBB	2	TRUE
KLK15_Q9H2R5_OID31427_v1_Oncology_II	IA	rs62115743	T	C	T	C	0.0921659	0.0013	0.0847541	0.0986	FALSE	FALSE	FALSE	jMOGeu	19	51011618	0.026	0.9588	TRUE	reported	1441701	0.013891	3.24638e-11	33714	KLK15	TRUE	reported	8qAjBB	2	TRUE
KLK15_Q9H2R5_OID31427_v1_Oncology_II	IA	rs7253017	A	G	A	G	-0.352265	0.0316	0.734439	0.7458	FALSE	FALSE	FALSE	jMOGeu	19	50777499	0.0182	0.08312	TRUE	reported	1441701	0.0086393	1e-300	33714	KLK15	TRUE	reported	8qAjBB	2	TRUE
KLK15_Q9H2R5_OID31427_v1_Oncology_II	SAH	rs118107605	T	G	T	G	0.350667	-0.0231	0.0184712	0.0224	FALSE	FALSE	FALSE	7S6KGp	19	50909898	0.0708	0.7439	TRUE	reported	982264	0.0322309	1.43847e-27	33714	KLK15	TRUE	reported	fQ4mgc	2	TRUE
KLK15_Q9H2R5_OID31427_v1_Oncology_II	SAH	rs12982732	G	C	G	C	-0.163591	-0.0109	0.044922	0.0515	FALSE	TRUE	FALSE	7S6KGp	19	50752081	0.0486	0.823	TRUE	reported	982264	0.0187259	2.41324e-18	33714	KLK15	TRUE	reported	fQ4mgc	2	TRUE
KLK15_Q9H2R5_OID31427_v1_Oncology_II	SAH	rs2472258	G	T	G	T	-0.0873036	0.0386	0.0732725	0.0769	FALSE	FALSE	FALSE	7S6KGp	19	50931014	0.032	0.2274	TRUE	reported	982264	0.0146452	2.50294e-09	33714	KLK15	TRUE	reported	fQ4mgc	2	TRUE
KLK15_Q9H2R5_OID31427_v1_Oncology_II	SAH	rs62114328	T	A	T	A	-0.691501	-0.0156	0.0667147	0.075	FALSE	TRUE	FALSE	7S6KGp	19	50777263	0.0413	0.7064	TRUE	reported	982264	0.0160875	1e-300	33714	KLK15	TRUE	reported	fQ4mgc	2	TRUE
KLK15_Q9H2R5_OID31427_v1_Oncology_II	SAH	rs62115743	T	C	T	C	0.0921659	-0.0453	0.0847541	0.0988	FALSE	FALSE	FALSE	7S6KGp	19	51011618	0.035	0.196	TRUE	reported	982264	0.013891	3.24638e-11	33714	KLK15	TRUE	reported	fQ4mgc	2	TRUE
KLK15_Q9H2R5_OID31427_v1_Oncology_II	SAH	rs7253017	A	G	A	G	-0.352265	0.0523	0.734439	0.7463	FALSE	FALSE	FALSE	7S6KGp	19	50777499	0.0245	0.03301	TRUE	reported	982264	0.0086393	1e-300	33714	KLK15	TRUE	reported	fQ4mgc	2	TRUE
KLK3_P07288_OID30364_v1_Cardiometabolic_II	IA	rs62113212	T	C	T	C	-0.10504	-0.0408	0.0745135	0.0696	FALSE	FALSE	FALSE	a95LFn	19	50857584	0.0257	0.1123	TRUE	reported	1441701	0.00897829	1.2841e-31	33924	KLK3	TRUE	reported	3yWy9L	2	TRUE
KLK3_P07288_OID30364_v1_Cardiometabolic_II	IA	rs66651444	C	A	C	A	-0.0438123	-0.0203	0.111012	0.0813	FALSE	FALSE	FALSE	a95LFn	19	50887865	0.0243	0.4029	TRUE	reported	1441701	0.00751712	5.59822e-09	33924	KLK3	TRUE	reported	3yWy9L	2	TRUE
KLK3_P07288_OID30364_v1_Cardiometabolic_II	SAH	rs62113212	T	C	T	C	-0.10504	-0.069	0.0745135	0.0698	FALSE	FALSE	FALSE	j46MHa	19	50857584	0.0332	0.03771	TRUE	reported	982264	0.00897829	1.2841e-31	33924	KLK3	TRUE	reported	hpYs1p	2	TRUE
KLK3_P07288_OID30364_v1_Cardiometabolic_II	SAH	rs66651444	C	A	C	A	-0.0438123	-0.0079	0.111012	0.0851	FALSE	FALSE	FALSE	j46MHa	19	50887865	0.0302	0.7941	TRUE	reported	982264	0.00751712	5.59822e-09	33924	KLK3	TRUE	reported	hpYs1p	2	TRUE
KLK4_Q9Y5K2_OID21391_v1_Oncology	IA	rs10422030	T	G	T	G	0.310875	0.0375	0.0376129	0.0532	FALSE	FALSE	FALSE	VX0exn	19	50866497	0.0349	0.2818	TRUE	reported	1441701	0.0186867	3.81505e-62	33966	KLK4	TRUE	reported	z4XaOO	2	TRUE
KLK4_Q9Y5K2_OID21391_v1_Oncology	IA	rs113836077	C	T	C	T	0.37842	0.0001	0.0188634	0.0122	FALSE	FALSE	FALSE	VX0exn	19	50849487	0.0774	0.9992	TRUE	reported	1441701	0.0272015	5.3765e-44	33966	KLK4	TRUE	reported	z4XaOO	2	TRUE
KLK4_Q9Y5K2_OID21391_v1_Oncology	IA	rs1654552	A	C	A	C	-0.339483	0.0203	0.458885	0.4712	FALSE	FALSE	FALSE	VX0exn	19	50909410	0.0131	0.1203	TRUE	reported	1441701	0.00691516	1e-300	33966	KLK4	TRUE	reported	z4XaOO	2	TRUE
KLK4_Q9Y5K2_OID21391_v1_Oncology	IA	rs2569441	T	C	T	C	0.0466261	-0.0121	0.392712	0.3423	FALSE	FALSE	FALSE	VX0exn	19	51011366	0.0165	0.4633	TRUE	reported	1441701	0.00707894	4.49987e-11	33966	KLK4	TRUE	reported	z4XaOO	2	TRUE
KLK4_Q9Y5K2_OID21391_v1_Oncology	IA	rs2740505	T	C	T	C	-0.065646	0.0315	0.104092	0.0949	FALSE	FALSE	FALSE	VX0exn	19	50820477	0.0728	0.6655	TRUE	reported	1441701	0.0117682	2.42918e-08	33966	KLK4	TRUE	reported	z4XaOO	2	TRUE
KLK4_Q9Y5K2_OID21391_v1_Oncology	SAH	rs10422030	T	G	T	G	0.310875	0.0565	0.0376129	0.0534	FALSE	FALSE	FALSE	ImZDLc	19	50866497	0.047	0.2287	TRUE	reported	982264	0.0186867	3.81505e-62	33966	KLK4	TRUE	reported	YdvP88	2	TRUE
KLK4_Q9Y5K2_OID21391_v1_Oncology	SAH	rs113836077	C	T	C	T	0.37842	-0.0214	0.0188634	0.012	FALSE	FALSE	FALSE	ImZDLc	19	50849487	0.104	0.8371	TRUE	reported	982264	0.0272015	5.3765e-44	33966	KLK4	TRUE	reported	YdvP88	2	TRUE
KLK4_Q9Y5K2_OID21391_v1_Oncology	SAH	rs1654552	A	C	A	C	-0.339483	0.0075	0.458885	0.4711	FALSE	FALSE	FALSE	ImZDLc	19	50909410	0.0166	0.6526	TRUE	reported	982264	0.00691516	1e-300	33966	KLK4	TRUE	reported	YdvP88	2	TRUE
KLK4_Q9Y5K2_OID21391_v1_Oncology	SAH	rs2569441	T	C	T	C	0.0466261	-0.0131	0.392712	0.3414	FALSE	FALSE	FALSE	ImZDLc	19	51011366	0.0223	0.5562	TRUE	reported	982264	0.00707894	4.49987e-11	33966	KLK4	TRUE	reported	YdvP88	2	TRUE
KLK4_Q9Y5K2_OID21391_v1_Oncology	SAH	rs2740505	T	C	T	C	-0.065646	-0.1337	0.104092	0.0948	FALSE	FALSE	FALSE	ImZDLc	19	50820477	0.1046	0.2012	TRUE	reported	982264	0.0117682	2.42918e-08	33966	KLK4	TRUE	reported	YdvP88	2	TRUE
KLK6_Q92876_OID21526_v1_Oncology	IA	rs146825647	C	T	C	T	0.13217	-0.133	0.0338747	0.0065	FALSE	FALSE	FALSE	bgUOJm	19	50937815	0.1218	0.2747	TRUE	reported	1441701	0.0214108	6.69854e-10	33753	KLK6	TRUE	reported	wDVDwP	2	TRUE
KLK6_Q92876_OID21526_v1_Oncology	IA	rs268891	C	A	C	A	-0.19211	0.0028	0.650967	0.6283	FALSE	FALSE	FALSE	bgUOJm	19	50968727	0.0162	0.8621	TRUE	reported	1441701	0.00787778	2.38781e-131	33753	KLK6	TRUE	reported	wDVDwP	2	TRUE
KLK6_Q92876_OID21526_v1_Oncology	SAH	rs146825647	C	T	C	T	0.13217	-0.2708	0.0338747	0.0065	FALSE	FALSE	FALSE	ta6qKB	19	50937815	0.1626	0.0958	TRUE	reported	982264	0.0214108	6.69854e-10	33753	KLK6	TRUE	reported	sQX2Lv	2	TRUE
KLK6_Q92876_OID21526_v1_Oncology	SAH	rs268891	C	A	C	A	-0.19211	-0.0035	0.650967	0.628	FALSE	FALSE	FALSE	ta6qKB	19	50968727	0.0218	0.8729	TRUE	reported	982264	0.00787778	2.38781e-131	33753	KLK6	TRUE	reported	sQX2Lv	2	TRUE
KLK7_P49862_OID30652_v1_Inflammation_II	IA	rs148022792	A	G	A	G	0.566497	-0.0824	0.0312485	0.0238	FALSE	FALSE	FALSE	21gZnd	19	50979695	0.0534	0.123	TRUE	reported	1441701	0.0220665	2.38781e-145	32324	KLK7	TRUE	reported	n2YKXL	2	TRUE
KLK7_P49862_OID30652_v1_Inflammation_II	IA	rs1722555	T	G	T	G	0.338535	0.0061	0.69779	0.6756	FALSE	FALSE	FALSE	21gZnd	19	50978596	0.0432	0.8874	TRUE	reported	1441701	0.00846426	1e-300	32324	KLK7	TRUE	reported	n2YKXL	2	TRUE
KLK7_P49862_OID30652_v1_Inflammation_II	IA	rs2253655	A	G	A	G	0.0455622	0.014	0.606257	0.6219	FALSE	FALSE	FALSE	21gZnd	19	50944097	0.0161	0.3834	TRUE	reported	1441701	0.00786616	6.948e-09	32324	KLK7	TRUE	reported	n2YKXL	2	TRUE
KLK7_P49862_OID30652_v1_Inflammation_II	IA	rs59358339	G	C	G	C	-0.136715	-0.0225	0.0469276	0.0272	FALSE	TRUE	FALSE	21gZnd	19	50963792	0.0526	0.6692	TRUE	reported	1441701	0.0179006	2.21564e-14	32324	KLK7	TRUE	reported	n2YKXL	2	TRUE
KLK7_P49862_OID30652_v1_Inflammation_II	SAH	rs148022792	A	G	A	G	0.566497	-0.1708	0.0312485	0.0236	FALSE	FALSE	FALSE	OPl4TI	19	50979695	0.0721	0.01778	TRUE	reported	982264	0.0220665	2.38781e-145	32324	KLK7	TRUE	reported	GFkG6p	2	TRUE
KLK7_P49862_OID30652_v1_Inflammation_II	SAH	rs1722555	T	G	T	G	0.338535	0.0875	0.69779	0.6757	FALSE	FALSE	FALSE	OPl4TI	19	50978596	0.0617	0.1561	TRUE	reported	982264	0.00846426	1e-300	32324	KLK7	TRUE	reported	GFkG6p	2	TRUE
KLK7_P49862_OID30652_v1_Inflammation_II	SAH	rs2253655	A	G	A	G	0.0455622	0.0031	0.606257	0.6224	FALSE	FALSE	FALSE	OPl4TI	19	50944097	0.0217	0.8866	TRUE	reported	982264	0.00786616	6.948e-09	32324	KLK7	TRUE	reported	GFkG6p	2	TRUE
KLK7_P49862_OID30652_v1_Inflammation_II	SAH	rs59358339	G	C	G	C	-0.136715	0.0717	0.0469276	0.0264	FALSE	TRUE	FALSE	OPl4TI	19	50963792	0.0712	0.3136	TRUE	reported	982264	0.0179006	2.21564e-14	32324	KLK7	TRUE	reported	GFkG6p	2	TRUE
KLK8_O60259_OID21517_v1_Oncology	IA	rs146142500	T	C	T	C	0.13034	-0.0266	0.0384336	0.0356	FALSE	FALSE	FALSE	tyZ6I7	19	50959984	0.115	0.8167	TRUE	reported	1441701	0.0210922	6.4291e-10	32676	KLK8	TRUE	reported	VMmz60	2	TRUE
KLK8_O60259_OID21517_v1_Oncology	IA	rs2569523	C	G	C	G	0.10216	0.0144	0.605069	0.6218	FALSE	TRUE	FALSE	tyZ6I7	19	50942972	0.0161	0.372	TRUE	reported	1441701	0.00770863	4.35612e-40	32676	KLK8	TRUE	reported	VMmz60	2	TRUE
KLK8_O60259_OID21517_v1_Oncology	IA	rs34542531	C	G	C	G	-1.07918	0.2222	0.0133032	0.0106	FALSE	TRUE	FALSE	tyZ6I7	19	51001159	0.1118	0.04683	TRUE	reported	1441701	0.0327237	1.64437e-238	32676	KLK8	TRUE	reported	VMmz60	2	TRUE
KLK8_O60259_OID21517_v1_Oncology	IA	rs74705037	A	G	A	G	1.05138	0.0058	0.045538	0.0202	FALSE	FALSE	FALSE	tyZ6I7	19	51001552	0.0643	0.928	TRUE	reported	1441701	0.017783	1e-300	32676	KLK8	TRUE	reported	VMmz60	2	TRUE
KLK8_O60259_OID21517_v1_Oncology	SAH	rs146142500	T	C	T	C	0.13034	0.0047	0.0384336	0.0356	FALSE	FALSE	FALSE	f99Gdr	19	50959984	0.1641	0.9771	TRUE	reported	982264	0.0210922	6.4291e-10	32676	KLK8	TRUE	reported	He7SYD	2	TRUE
KLK8_O60259_OID21517_v1_Oncology	SAH	rs2569523	C	G	C	G	0.10216	0.0029	0.605069	0.6224	FALSE	TRUE	FALSE	f99Gdr	19	50942972	0.0217	0.8945	TRUE	reported	982264	0.00770863	4.35612e-40	32676	KLK8	TRUE	reported	He7SYD	2	TRUE
KLK8_O60259_OID21517_v1_Oncology	SAH	rs34542531	C	G	C	G	-1.07918	-0.0147	0.0133032	0.0093	FALSE	TRUE	FALSE	f99Gdr	19	51001159	0.1664	0.9297	TRUE	reported	982264	0.0327237	1.64437e-238	32676	KLK8	TRUE	reported	He7SYD	2	TRUE
KLK8_O60259_OID21517_v1_Oncology	SAH	rs74705037	A	G	A	G	1.05138	-0.0123	0.045538	0.0196	FALSE	FALSE	FALSE	f99Gdr	19	51001552	0.0866	0.8875	TRUE	reported	982264	0.017783	1e-300	32676	KLK8	TRUE	reported	He7SYD	2	TRUE
KLKB1_P03952_OID30760_v1_Inflammation_II	IA	rs1053094	T	A	T	A	0.138408	0.0196	0.48539	0.4798	FALSE	TRUE	TRUE	tzd1ts	4	186211877	0.0155	0.2052	TRUE	reported	1441701	0.00705116	8.71967e-86	33299	KLKB1	TRUE	reported	A9vVTM	2	FALSE
KLKB1_P03952_OID30760_v1_Inflammation_II	IA	rs114306219	G	A	G	A	0.197339	-0.0536	0.0228079	0.0175	FALSE	FALSE	FALSE	tzd1ts	4	186344701	0.0615	0.3829	TRUE	reported	1441701	0.0245972	1.03348e-15	33299	KLKB1	TRUE	reported	A9vVTM	2	TRUE
KLKB1_P03952_OID30760_v1_Inflammation_II	IA	rs12639909	A	G	A	G	-0.552353	-0.0091	0.100784	0.1142	FALSE	FALSE	FALSE	tzd1ts	4	186217647	0.019	0.6331	TRUE	reported	1441701	0.0117247	1e-300	33299	KLKB1	TRUE	reported	A9vVTM	2	TRUE
KLKB1_P03952_OID30760_v1_Inflammation_II	IA	rs547308005	AT	A	AT	A	-0.0944007	-0.005	0.0644816	0.0595	FALSE	FALSE	FALSE	tzd1ts	4	186359124	0.0954	0.9583	TRUE	reported	1441701	0.0159428	3.19566e-09	33299	KLKB1	TRUE	reported	A9vVTM	2	TRUE
KLKB1_P03952_OID30760_v1_Inflammation_II	SAH	rs1053094	T	A	T	A	0.138408	0.0162	0.48539	0.479	FALSE	TRUE	TRUE	fNeM8x	4	186211877	0.0209	0.4381	TRUE	reported	982264	0.00705116	8.71967e-86	33299	KLKB1	TRUE	reported	lGAXTs	2	FALSE
KLKB1_P03952_OID30760_v1_Inflammation_II	SAH	rs114306219	G	A	G	A	0.197339	0.0098	0.0228079	0.0175	FALSE	FALSE	FALSE	fNeM8x	4	186344701	0.0826	0.9054	TRUE	reported	982264	0.0245972	1.03348e-15	33299	KLKB1	TRUE	reported	lGAXTs	2	TRUE
KLKB1_P03952_OID30760_v1_Inflammation_II	SAH	rs12639909	A	G	A	G	-0.552353	0.006	0.100784	0.1133	FALSE	FALSE	FALSE	fNeM8x	4	186217647	0.0244	0.8065	TRUE	reported	982264	0.0117247	1e-300	33299	KLKB1	TRUE	reported	lGAXTs	2	TRUE
KLKB1_P03952_OID30760_v1_Inflammation_II	SAH	rs547308005	AT	A	AT	A	-0.0944007	-0.108	0.0644816	0.0595	FALSE	FALSE	FALSE	fNeM8x	4	186359124	0.1366	0.4293	TRUE	reported	982264	0.0159428	3.19566e-09	33299	KLKB1	TRUE	reported	lGAXTs	2	TRUE
KLRB1_Q12918_OID20629_v1_Inflammation	IA	rs16907438	G	A	G	A	0.166367	0.0326	0.0162119	0.0164	FALSE	FALSE	FALSE	j6BUlH	12	9809174	0.0512	0.5235	TRUE	reported	1441701	0.0292147	1.23635e-08	34049	KLRB1	TRUE	reported	V3QHUw	2	TRUE
KLRB1_Q12918_OID20629_v1_Inflammation	IA	rs34323946	G	C	G	C	-0.216062	0.0156	0.0963245	0.0701	FALSE	TRUE	FALSE	j6BUlH	12	9607594	0.0313	0.6189	TRUE	reported	1441701	0.0124896	4.75116e-67	34049	KLRB1	TRUE	reported	V3QHUw	2	TRUE
KLRB1_Q12918_OID20629_v1_Inflammation	IA	rs717178	G	A	G	A	-0.0672845	0.0102	0.374153	0.3655	FALSE	FALSE	FALSE	j6BUlH	12	9243324	0.013	0.4307	TRUE	reported	1441701	0.00764092	1.29897e-18	34049	KLRB1	TRUE	reported	V3QHUw	2	TRUE
KLRB1_Q12918_OID20629_v1_Inflammation	SAH	rs16907438	G	A	G	A	0.166367	-0.0036	0.0162119	0.0162119	FALSE	FALSE	FALSE	J5RJDn	12	9806553	0.0642	0.9547	TRUE	reported	982264	0.0292147	1.23635e-08	34049	KLRB1	TRUE	reported	kXoIMl	2	TRUE
KLRB1_Q12918_OID20629_v1_Inflammation	SAH	rs34323946	G	C	G	C	-0.216062	-0.0234	0.0963245	0.0696	FALSE	TRUE	FALSE	J5RJDn	12	9607594	0.0422	0.5789	TRUE	reported	982264	0.0124896	4.75116e-67	34049	KLRB1	TRUE	reported	kXoIMl	2	TRUE
KLRB1_Q12918_OID20629_v1_Inflammation	SAH	rs717178	G	A	G	A	-0.0672845	-0.0021	0.374153	0.3656	FALSE	FALSE	FALSE	J5RJDn	12	9243324	0.0164	0.8964	TRUE	reported	982264	0.00764092	1.29897e-18	34049	KLRB1	TRUE	reported	kXoIMl	2	TRUE
KLRD1_Q13241_OID20632_v1_Inflammation	IA	rs10845161	T	C	T	C	0.0728583	0.0096	0.231611	0.2269	FALSE	FALSE	FALSE	Nzr9Uc	12	10553236	0.0152	0.527	TRUE	reported	1441701	0.00844798	6.44614e-18	34049	KLRD1	TRUE	reported	ERM1cC	2	TRUE
KLRD1_Q13241_OID20632_v1_Inflammation	IA	rs2682472	T	A	T	A	0.10464	0.0091	0.656165	0.6375	FALSE	TRUE	FALSE	Nzr9Uc	12	10452972	0.0161	0.5725	TRUE	reported	1441701	0.0075457	9.96323e-44	34049	KLRD1	TRUE	reported	ERM1cC	2	TRUE
KLRD1_Q13241_OID20632_v1_Inflammation	IA	rs7963011	T	C	T	C	0.398393	-0.0037	0.292763	0.3045	FALSE	FALSE	FALSE	Nzr9Uc	12	10236475	0.0136	0.7846	TRUE	reported	1441701	0.00791186	1e-300	34049	KLRD1	TRUE	reported	ERM1cC	2	TRUE
KLRD1_Q13241_OID20632_v1_Inflammation	SAH	rs10845161	T	C	T	C	0.0728583	-0.0198	0.231611	0.2273	FALSE	FALSE	FALSE	2LqfTU	12	10553236	0.0196	0.3114	TRUE	reported	982264	0.00844798	6.44614e-18	34049	KLRD1	TRUE	reported	VkzTez	2	TRUE
KLRD1_Q13241_OID20632_v1_Inflammation	SAH	rs2682472	T	A	T	A	0.10464	0.0312	0.656165	0.6376	FALSE	TRUE	FALSE	2LqfTU	12	10452972	0.0218	0.152	TRUE	reported	982264	0.0075457	9.96323e-44	34049	KLRD1	TRUE	reported	VkzTez	2	TRUE
KLRD1_Q13241_OID20632_v1_Inflammation	SAH	rs7963011	T	C	T	C	0.398393	0.0018	0.292763	0.3034	FALSE	FALSE	FALSE	2LqfTU	12	10236475	0.0173	0.9188	TRUE	reported	982264	0.00791186	1e-300	34049	KLRD1	TRUE	reported	VkzTez	2	TRUE
KLRF1_Q9NZS2_OID30464_v1_Inflammation_II	IA	rs2232544	A	G	A	G	-0.355931	0.0233	0.0832198	0.0663	FALSE	FALSE	FALSE	7is921	12	9832146	0.0263	0.3755	TRUE	reported	1441701	0.0132468	5.01187e-159	32981	KLRF1	TRUE	reported	ff0ezV	2	TRUE
KLRF1_Q9NZS2_OID30464_v1_Inflammation_II	SAH	rs2232544	A	G	A	G	-0.355931	0.0056	0.0832198	0.0674	FALSE	FALSE	FALSE	nFO0jX	12	9832146	0.0329	0.8641	TRUE	reported	982264	0.0132468	5.01187e-159	32981	KLRF1	TRUE	reported	h0sCy7	2	TRUE
KLRK1_P26718_OID31082_v1_Neurology_II	IA	rs10772262	C	A	C	A	-0.518557	-0.0172	0.851252	0.8441	FALSE	FALSE	FALSE	9dmJLj	12	10341279	0.0218	0.4298	TRUE	reported	1441701	0.0107289	1e-300	33853	KLRK1	TRUE	reported	Lyj7Ti	2	TRUE
KLRK1_P26718_OID31082_v1_Neurology_II	IA	rs3937752	A	T	A	T	-0.0497551	0.0192	0.519069	0.5402	FALSE	TRUE	TRUE	9dmJLj	12	10328935	0.0162	0.2365	TRUE	reported	1441701	0.00839335	3.06803e-09	33853	KLRK1	TRUE	reported	Lyj7Ti	2	FALSE
KLRK1_P26718_OID31082_v1_Neurology_II	IA	rs4326887	G	T	G	T	0.116933	-0.0107	0.896472	0.9007	FALSE	FALSE	FALSE	9dmJLj	12	10223289	0.0261	0.6825	TRUE	reported	1441701	0.0123827	3.61327e-21	33853	KLRK1	TRUE	reported	Lyj7Ti	2	TRUE
KLRK1_P26718_OID31082_v1_Neurology_II	IA	rs56377422	T	C	T	C	-0.191939	0.0038	0.197685	0.1679	FALSE	FALSE	FALSE	9dmJLj	12	10538723	0.0175	0.8263	TRUE	reported	1441701	0.00956946	1.7366e-89	33853	KLRK1	TRUE	reported	Lyj7Ti	2	TRUE
KLRK1_P26718_OID31082_v1_Neurology_II	SAH	rs10772262	C	A	C	A	-0.518557	0.0199	0.851252	0.8444	FALSE	FALSE	FALSE	MhAOEk	12	10341279	0.0294	0.4978	TRUE	reported	982264	0.0107289	1e-300	33853	KLRK1	TRUE	reported	CDfuiF	2	TRUE
KLRK1_P26718_OID31082_v1_Neurology_II	SAH	rs3937752	A	T	A	T	-0.0497551	-0.0004	0.519069	0.5407	FALSE	TRUE	TRUE	MhAOEk	12	10328935	0.0218	0.9858	TRUE	reported	982264	0.00839335	3.06803e-09	33853	KLRK1	TRUE	reported	CDfuiF	2	FALSE
KLRK1_P26718_OID31082_v1_Neurology_II	SAH	rs4326887	G	T	G	T	0.116933	0.0057	0.896472	0.9008	FALSE	FALSE	FALSE	MhAOEk	12	10223289	0.0351	0.8701	TRUE	reported	982264	0.0123827	3.61327e-21	33853	KLRK1	TRUE	reported	CDfuiF	2	TRUE
KLRK1_P26718_OID31082_v1_Neurology_II	SAH	rs56377422	T	C	T	C	-0.191939	0.0173	0.197685	0.1706	FALSE	FALSE	FALSE	MhAOEk	12	10538723	0.0223	0.4375	TRUE	reported	982264	0.00956946	1.7366e-89	33853	KLRK1	TRUE	reported	CDfuiF	2	TRUE
KRT18_P05783_OID21296_v1_Oncology	IA	rs4919741	G	A	G	A	0.0477177	-0.0058	0.655963	0.6231	FALSE	FALSE	FALSE	aKqU3X	12	52879136	0.013	0.6551	TRUE	reported	1441701	0.0075178	2.19129e-10	33533	KRT18	TRUE	reported	S8hfZ7	2	TRUE
KRT18_P05783_OID21296_v1_Oncology	SAH	rs4919741	G	A	G	A	0.0477177	-0.0206	0.655963	0.6229	FALSE	FALSE	FALSE	RrEtf3	12	52879136	0.0165	0.2125	TRUE	reported	982264	0.0075178	2.19129e-10	33533	KRT18	TRUE	reported	36AGwM	2	TRUE
KRT19_P08727_OID20596_v1_Inflammation	IA	rs7405611	A	G	A	G	0.147113	0.0084	0.622765	0.6398	FALSE	FALSE	FALSE	Aym5aB	17	41535160	0.0161	0.602	TRUE	reported	1441701	0.00768458	1.08843e-81	33593	KRT19	TRUE	reported	g2DodT	2	TRUE
KRT19_P08727_OID20596_v1_Inflammation	SAH	rs7405611	A	G	A	G	0.147113	0.0155	0.622765	0.6402	FALSE	FALSE	FALSE	Rms0gE	17	41535160	0.0217	0.4752	TRUE	reported	982264	0.00768458	1.08843e-81	33593	KRT19	TRUE	reported	Sfdexb	2	TRUE
KRT5_P13647_OID20860_v1_Neurology	IA	rs607860	T	C	T	C	-0.101467	-0.0001	0.406626	0.3877	FALSE	FALSE	FALSE	FUWWfP	12	52519245	0.0129	0.9915	TRUE	reported	1441701	0.00747366	5.51696e-42	32922	KRT5	TRUE	reported	9Pu2aB	2	TRUE
KRT5_P13647_OID20860_v1_Neurology	SAH	rs607860	T	C	T	C	-0.101467	-0.0113	0.406626	0.3885	FALSE	FALSE	FALSE	UmCnLB	12	52519245	0.0164	0.491	TRUE	reported	982264	0.00747366	5.51696e-42	32922	KRT5	TRUE	reported	RdbT1Q	2	TRUE
KYNU_Q16719_OID20669_v1_Inflammation	IA	rs1472079	T	G	T	G	-0.167781	-0.0218	0.0145076	0.027	FALSE	FALSE	FALSE	wdTAlD	2	142783643	0.0402	0.5882	TRUE	reported	1441701	0.0306779	4.52283e-08	34049	KYNU	TRUE	reported	U9R3JE	2	TRUE
KYNU_Q16719_OID20669_v1_Inflammation	IA	rs148221018	G	A	G	A	-0.353771	0.1268	0.0138205	0.0079	FALSE	FALSE	FALSE	wdTAlD	2	142853253	0.1081	0.2406	TRUE	reported	1441701	0.0326774	2.58702e-27	34049	KYNU	TRUE	reported	U9R3JE	2	TRUE
KYNU_Q16719_OID20669_v1_Inflammation	SAH	rs1472079	T	G	T	G	-0.167781	0.025	0.0145076	0.0267	FALSE	FALSE	FALSE	8aqq4Q	2	142783643	0.0522	0.632	TRUE	reported	982264	0.0306779	4.52283e-08	34049	KYNU	TRUE	reported	TMDwIC	2	TRUE
KYNU_Q16719_OID20669_v1_Inflammation	SAH	rs148221018	G	A	G	A	-0.353771	-0.0973	0.0138205	0.0076	FALSE	FALSE	FALSE	8aqq4Q	2	142853253	0.1459	0.5051	TRUE	reported	982264	0.0326774	2.58702e-27	34049	KYNU	TRUE	reported	TMDwIC	2	TRUE
LACTB2_Q53H82_OID20150_v1_Cardiometabolic	IA	rs117095224	T	A	T	A	-0.624982	0.0399	0.0132918	0.0065	FALSE	TRUE	FALSE	8YjI2l	8	70918534	0.1111	0.7196	TRUE	reported	1441701	0.0331194	1.99067e-79	33693	LACTB2	TRUE	reported	ghBXnR	2	TRUE
LACTB2_Q53H82_OID20150_v1_Cardiometabolic	IA	rs77479820	A	C	A	C	-0.119378	-0.0911	0.0617463	0.045	FALSE	FALSE	FALSE	8YjI2l	8	70623989	0.0378	0.01609	TRUE	reported	1441701	0.0156496	2.38013e-14	33693	LACTB2	TRUE	reported	ghBXnR	2	TRUE
LACTB2_Q53H82_OID20150_v1_Cardiometabolic	SAH	rs117095224	T	A	T	A	-0.624982	0.0278	0.0132918	0.0063	FALSE	TRUE	FALSE	djPP0f	8	70918534	0.1508	0.8539	TRUE	reported	982264	0.0331194	1.99067e-79	33693	LACTB2	TRUE	reported	OgEV2l	2	TRUE
LACTB2_Q53H82_OID20150_v1_Cardiometabolic	SAH	rs77479820	A	C	A	C	-0.119378	-0.0546	0.0617463	0.0469	FALSE	FALSE	FALSE	djPP0f	8	70623989	0.0474	0.2497	TRUE	reported	982264	0.0156496	2.38013e-14	33693	LACTB2	TRUE	reported	OgEV2l	2	TRUE
LAG3_P18627_OID21315_v1_Oncology	IA	rs3782735	A	G	A	G	0.17518	-0.0001	0.602515	0.5652	FALSE	FALSE	FALSE	IiJt0j	12	6775910	0.0159	0.9958	TRUE	reported	1441701	0.00759445	9.977e-118	33533	LAG3	TRUE	reported	RgOJ19	2	TRUE
LAG3_P18627_OID21315_v1_Oncology	SAH	rs3782735	A	G	A	G	0.17518	-0.003	0.602515	0.5644	FALSE	FALSE	FALSE	HP3joG	12	6775910	0.0214	0.8891	TRUE	reported	982264	0.00759445	9.977e-118	33533	LAG3	TRUE	reported	TzLLrK	2	TRUE
LAIR1_Q6GTX8_OID20737_v1_Inflammation	IA	rs12373528	A	G	A	G	-0.12507	-0.006	0.55617	0.5036	FALSE	FALSE	FALSE	Vj2Rjl	19	54384438	0.0402	0.8818	TRUE	reported	1441701	0.00750503	2.36429e-62	33649	LAIR1	TRUE	reported	ZC8Imv	2	TRUE
LAIR1_Q6GTX8_OID20737_v1_Inflammation	IA	rs12983788	T	C	T	C	-0.193431	-0.0232	0.015632	0.0194	FALSE	FALSE	FALSE	Vj2Rjl	19	54375794	0.0654	0.7223	TRUE	reported	1441701	0.0292784	3.93188e-11	33649	LAIR1	TRUE	reported	ZC8Imv	2	TRUE
LAIR1_Q6GTX8_OID20737_v1_Inflammation	IA	rs437236	G	C	G	C	0.153108	-0.0457	0.0265775	0.0174	FALSE	TRUE	FALSE	Vj2Rjl	19	54282486	0.0638	0.4739	TRUE	reported	1441701	0.0241679	2.37055e-10	33649	LAIR1	TRUE	reported	ZC8Imv	2	TRUE
LAIR1_Q6GTX8_OID20737_v1_Inflammation	IA	rs78600675	C	A	C	A	0.368846	-0.0023	0.177092	0.177092	FALSE	FALSE	FALSE	Vj2Rjl	19	54342285	0.0221	0.9173	TRUE	reported	1441701	0.00957554	1e-300	33649	LAIR1	TRUE	reported	ZC8Imv	2	TRUE
LAIR1_Q6GTX8_OID20737_v1_Inflammation	IA	rs78846827	C	T	C	T	-0.124349	-0.0235	0.0378466	0.022	FALSE	FALSE	FALSE	Vj2Rjl	19	54434531	0.0592	0.6918	TRUE	reported	1441701	0.0189752	5.62989e-11	33649	LAIR1	TRUE	reported	ZC8Imv	2	TRUE
LAIR1_Q6GTX8_OID20737_v1_Inflammation	SAH	rs12373528	A	G	A	G	-0.12507	-0.0516	0.55617	0.5037	FALSE	FALSE	FALSE	AOr6Nc	19	54384438	0.0577	0.3705	TRUE	reported	982264	0.00750503	2.36429e-62	33649	LAIR1	TRUE	reported	c49cyw	2	TRUE
LAIR1_Q6GTX8_OID20737_v1_Inflammation	SAH	rs12983788	T	C	T	C	-0.193431	-0.0068	0.015632	0.0189	FALSE	FALSE	FALSE	AOr6Nc	19	54375794	0.0882	0.9381	TRUE	reported	982264	0.0292784	3.93188e-11	33649	LAIR1	TRUE	reported	c49cyw	2	TRUE
LAIR1_Q6GTX8_OID20737_v1_Inflammation	SAH	rs1749316	T	C	T	C	-0.0589028	-0.0339	0.294492	0.3124	FALSE	FALSE	FALSE	AOr6Nc	19	54665335	0.0229	0.139	TRUE	reported	982264	0.00838729	2.1737e-12	33649	LAIR1	TRUE	reported	c49cyw	2	TRUE
LAIR1_Q6GTX8_OID20737_v1_Inflammation	SAH	rs437236	G	C	G	C	0.153108	-0.1314	0.0265775	0.0175	FALSE	TRUE	FALSE	AOr6Nc	19	54282486	0.0853	0.1233	TRUE	reported	982264	0.0241679	2.37055e-10	33649	LAIR1	TRUE	reported	c49cyw	2	TRUE
LAIR1_Q6GTX8_OID20737_v1_Inflammation	SAH	rs78600675	C	A	C	A	0.368846	0.0195	0.177092	0.177092	FALSE	FALSE	FALSE	AOr6Nc	19	54342285	0.0298	0.5136	TRUE	reported	982264	0.00957554	1e-300	33649	LAIR1	TRUE	reported	c49cyw	2	TRUE
LAIR1_Q6GTX8_OID20737_v1_Inflammation	SAH	rs78846827	C	T	C	T	-0.124349	-0.0642	0.0378466	0.0213	FALSE	FALSE	FALSE	AOr6Nc	19	54434531	0.0803	0.4236	TRUE	reported	982264	0.0189752	5.62989e-11	33649	LAIR1	TRUE	reported	c49cyw	2	TRUE
LAIR2_Q6ISS4_OID20965_v1_Neurology	IA	rs11668642	G	A	G	A	0.266834	0.025	0.0187132	0.018	FALSE	FALSE	FALSE	3PXpJ0	19	54474232	0.0603	0.6779	TRUE	reported	1441701	0.030267	1.18631e-18	33436	LAIR2	TRUE	reported	YWMvsH	2	TRUE
LAIR2_Q6ISS4_OID20965_v1_Neurology	IA	rs116897015	T	C	T	C	0.189364	-0.0195	0.0163888	0.0145	FALSE	FALSE	FALSE	3PXpJ0	19	54534976	0.0684	0.7756	TRUE	reported	1441701	0.0314665	1.76632e-09	33436	LAIR2	TRUE	reported	YWMvsH	2	TRUE
LAIR2_Q6ISS4_OID20965_v1_Neurology	IA	rs116921443	G	A	G	A	-0.721338	-0.0341	0.0498044	0.0514	FALSE	FALSE	FALSE	3PXpJ0	19	54505216	0.0352	0.3327	TRUE	reported	1441701	0.0176598	1e-300	33436	LAIR2	TRUE	reported	YWMvsH	2	TRUE
LAIR2_Q6ISS4_OID20965_v1_Neurology	IA	rs117295109	G	C	G	C	0.364333	-0.0924	0.0299228	0.0083	FALSE	TRUE	FALSE	3PXpJ0	19	54592291	0.0954	0.3327	TRUE	reported	1441701	0.0222571	3.1703e-60	33436	LAIR2	TRUE	reported	YWMvsH	2	TRUE
LAIR2_Q6ISS4_OID20965_v1_Neurology	IA	rs139328478	T	C	T	C	-0.150561	-0.1122	0.0298066	0.0247	FALSE	FALSE	FALSE	3PXpJ0	19	54386559	0.0523	0.03182	TRUE	reported	1441701	0.0234772	1.42623e-10	33436	LAIR2	TRUE	reported	YWMvsH	2	TRUE
LAIR2_Q6ISS4_OID20965_v1_Neurology	IA	rs139721715	T	G	T	G	-0.521954	0.0037	0.0208933	0.0208	FALSE	FALSE	FALSE	3PXpJ0	19	54378699	0.055	0.9461	TRUE	reported	1441701	0.0269124	8.58223e-84	33436	LAIR2	TRUE	reported	YWMvsH	2	TRUE
LAIR2_Q6ISS4_OID20965_v1_Neurology	IA	rs139931887	A	G	A	G	-0.209967	-0.0466	0.0322175	0.0666	FALSE	FALSE	FALSE	3PXpJ0	19	54724752	0.0351	0.1851	TRUE	reported	1441701	0.0253627	1.24652e-16	33436	LAIR2	TRUE	reported	YWMvsH	2	TRUE
LAIR2_Q6ISS4_OID20965_v1_Neurology	IA	rs147747784	C	G	C	G	-0.358478	-0.0031	0.0436394	0.0456	FALSE	TRUE	FALSE	3PXpJ0	19	54606728	0.0395	0.9367	TRUE	reported	1441701	0.0209451	1.14446e-65	33436	LAIR2	TRUE	reported	YWMvsH	2	TRUE
LAIR2_Q6ISS4_OID20965_v1_Neurology	IA	rs189560643	G	A	G	A	0.392676	0.0182	0.0205983	0.0166	FALSE	FALSE	FALSE	3PXpJ0	19	54518019	0.0616	0.7679	TRUE	reported	1441701	0.0272261	3.7222e-47	33436	LAIR2	TRUE	reported	YWMvsH	2	TRUE
LAIR2_Q6ISS4_OID20965_v1_Neurology	IA	rs2004842	C	T	C	T	-0.443986	-0.0258	0.127769	0.1036	FALSE	FALSE	FALSE	3PXpJ0	19	54481180	0.0216	0.2332	TRUE	reported	1441701	0.0114336	1e-300	33436	LAIR2	TRUE	reported	YWMvsH	2	TRUE
LAIR2_Q6ISS4_OID20965_v1_Neurology	IA	rs45567241	G	A	G	A	0.216568	0.2205	0.0198227	0.0081	FALSE	FALSE	FALSE	3PXpJ0	19	54601175	0.0967	0.02266	TRUE	reported	1441701	0.0288397	5.94019e-14	33436	LAIR2	TRUE	reported	YWMvsH	2	TRUE
LAIR2_Q6ISS4_OID20965_v1_Neurology	IA	rs78100658	G	T	G	T	0.447512	-0.0217	0.0119632	0.0056	FALSE	FALSE	FALSE	3PXpJ0	19	54586117	0.1127	0.8475	TRUE	reported	1441701	0.0348741	1.08218e-37	33436	LAIR2	TRUE	reported	YWMvsH	2	TRUE
LAIR2_Q6ISS4_OID20965_v1_Neurology	SAH	rs11668642	G	A	G	A	0.266834	0.0977	0.0187132	0.018	FALSE	FALSE	FALSE	7NWFOs	19	54474232	0.0811	0.2283	TRUE	reported	982264	0.030267	1.18631e-18	33436	LAIR2	TRUE	reported	z2M7eb	2	TRUE
LAIR2_Q6ISS4_OID20965_v1_Neurology	SAH	rs116897015	T	C	T	C	0.189364	0.0388	0.0163888	0.0145	FALSE	FALSE	FALSE	7NWFOs	19	54534976	0.092	0.6734	TRUE	reported	982264	0.0314665	1.76632e-09	33436	LAIR2	TRUE	reported	z2M7eb	2	TRUE
LAIR2_Q6ISS4_OID20965_v1_Neurology	SAH	rs116921443	G	A	G	A	-0.721338	-0.1135	0.0498044	0.0513	FALSE	FALSE	FALSE	7NWFOs	19	54505216	0.0476	0.01709	TRUE	reported	982264	0.0176598	1e-300	33436	LAIR2	TRUE	reported	z2M7eb	2	TRUE
LAIR2_Q6ISS4_OID20965_v1_Neurology	SAH	rs117295109	G	C	G	C	0.364333	-0.133	0.0299228	0.0083	FALSE	TRUE	FALSE	7NWFOs	19	54592291	0.1277	0.2976	TRUE	reported	982264	0.0222571	3.1703e-60	33436	LAIR2	TRUE	reported	z2M7eb	2	TRUE
LAIR2_Q6ISS4_OID20965_v1_Neurology	SAH	rs139328478	T	C	T	C	-0.150561	-0.1565	0.0298066	0.0247	FALSE	FALSE	FALSE	7NWFOs	19	54386559	0.0701	0.02564	TRUE	reported	982264	0.0234772	1.42623e-10	33436	LAIR2	TRUE	reported	z2M7eb	2	TRUE
LAIR2_Q6ISS4_OID20965_v1_Neurology	SAH	rs139721715	T	G	T	G	-0.521954	0.0328	0.0208933	0.0209	FALSE	FALSE	FALSE	7NWFOs	19	54378699	0.074	0.658	TRUE	reported	982264	0.0269124	8.58223e-84	33436	LAIR2	TRUE	reported	z2M7eb	2	TRUE
LAIR2_Q6ISS4_OID20965_v1_Neurology	SAH	rs139931887	A	G	A	G	-0.209967	-0.0341	0.0322175	0.0666	FALSE	FALSE	FALSE	7NWFOs	19	54724752	0.047	0.4681	TRUE	reported	982264	0.0253627	1.24652e-16	33436	LAIR2	TRUE	reported	z2M7eb	2	TRUE
LAIR2_Q6ISS4_OID20965_v1_Neurology	SAH	rs147747784	C	G	C	G	-0.358478	-0.0127	0.0436394	0.0457	FALSE	TRUE	FALSE	7NWFOs	19	54606728	0.0531	0.8114	TRUE	reported	982264	0.0209451	1.14446e-65	33436	LAIR2	TRUE	reported	z2M7eb	2	TRUE
LAIR2_Q6ISS4_OID20965_v1_Neurology	SAH	rs189560643	G	A	G	A	0.392676	-0.0036	0.0205983	0.0166	FALSE	FALSE	FALSE	7NWFOs	19	54518019	0.0828	0.9649	TRUE	reported	982264	0.0272261	3.7222e-47	33436	LAIR2	TRUE	reported	z2M7eb	2	TRUE
LAIR2_Q6ISS4_OID20965_v1_Neurology	SAH	rs2004842	C	T	C	T	-0.443986	-0.0183	0.127769	0.1042	FALSE	FALSE	FALSE	7NWFOs	19	54481180	0.028	0.5123	TRUE	reported	982264	0.0114336	1e-300	33436	LAIR2	TRUE	reported	z2M7eb	2	TRUE
LAIR2_Q6ISS4_OID20965_v1_Neurology	SAH	rs45567241	G	A	G	A	0.216568	0.2014	0.0198227	0.0075	FALSE	FALSE	FALSE	7NWFOs	19	54601175	0.1373	0.1425	TRUE	reported	982264	0.0288397	5.94019e-14	33436	LAIR2	TRUE	reported	z2M7eb	2	TRUE
LAIR2_Q6ISS4_OID20965_v1_Neurology	SAH	rs73061950	A	G	A	G	0.38038	0.1702	0.0179625	0.0162	FALSE	FALSE	FALSE	7NWFOs	19	54556956	0.0785	0.03012	TRUE	reported	982264	0.0295075	5.06058e-38	33436	LAIR2	TRUE	reported	z2M7eb	2	TRUE
LAIR2_Q6ISS4_OID20965_v1_Neurology	SAH	rs78100658	G	T	G	T	0.447512	-0.0437	0.0119632	0.0055	FALSE	FALSE	FALSE	7NWFOs	19	54586117	0.1518	0.7733	TRUE	reported	982264	0.0348741	1.08218e-37	33436	LAIR2	TRUE	reported	z2M7eb	2	TRUE
LAMA4_Q16363_OID20769_v1_Inflammation	IA	rs7765769	C	T	C	T	0.166883	-0.023	0.443296	0.5071	FALSE	FALSE	FALSE	YIqufp	6	112138348	0.0129	0.07363	TRUE	reported	1441701	0.0075027	1.31826e-109	33848	LAMA4	TRUE	reported	Me5gR4	2	TRUE
LAMA4_Q16363_OID20769_v1_Inflammation	SAH	rs7765769	C	T	C	T	0.166883	-0.0248	0.443296	0.5031	FALSE	FALSE	FALSE	hnenK4	6	112138348	0.0165	0.133	TRUE	reported	982264	0.0075027	1.31826e-109	33848	LAMA4	TRUE	reported	Y9SUbG	2	TRUE
LAMB1_P07942_OID30280_v1_Cardiometabolic_II	IA	rs117495585	A	G	A	G	-1.00737	-0.0497	0.022997	0.0181	FALSE	FALSE	FALSE	Zf7Eiu	7	107819556	0.0536	0.3543	TRUE	reported	1441701	0.0258617	1e-300	33042	LAMB1	TRUE	reported	9zzeZI	2	TRUE
LAMB1_P07942_OID30280_v1_Cardiometabolic_II	IA	rs11761503	G	A	G	A	-0.226016	-0.0241	0.724693	0.7135	FALSE	FALSE	FALSE	Zf7Eiu	7	108177553	0.0172	0.1597	TRUE	reported	1441701	0.00851683	3.57273e-155	33042	LAMB1	TRUE	reported	9zzeZI	2	TRUE
LAMB1_P07942_OID30280_v1_Cardiometabolic_II	IA	rs12540374	T	C	T	C	0.369026	-0.0005	0.236444	0.177	FALSE	FALSE	FALSE	Zf7Eiu	7	108123914	0.021	0.9803	TRUE	reported	1441701	0.00910043	1e-300	33042	LAMB1	TRUE	reported	9zzeZI	2	TRUE
LAMB1_P07942_OID30280_v1_Cardiometabolic_II	IA	rs35710474	T	C	T	C	0.211528	0.019	0.0669602	0.0541	FALSE	FALSE	FALSE	Zf7Eiu	7	107959361	0.0294	0.5184	TRUE	reported	1441701	0.0150966	1.32312e-44	33042	LAMB1	TRUE	reported	9zzeZI	2	TRUE
LAMB1_P07942_OID30280_v1_Cardiometabolic_II	SAH	rs117495585	A	G	A	G	-1.00737	-0.0551	0.022997	0.0187	FALSE	FALSE	FALSE	ehr4Qa	7	107819556	0.0674	0.4137	TRUE	reported	982264	0.0258617	1e-300	33042	LAMB1	TRUE	reported	rl5yBd	2	TRUE
LAMB1_P07942_OID30280_v1_Cardiometabolic_II	SAH	rs11761503	G	A	G	A	-0.226016	-0.0357	0.724693	0.7133	FALSE	FALSE	FALSE	ehr4Qa	7	108177553	0.0232	0.1233	TRUE	reported	982264	0.00851683	3.57273e-155	33042	LAMB1	TRUE	reported	rl5yBd	2	TRUE
LAMB1_P07942_OID30280_v1_Cardiometabolic_II	SAH	rs12540374	T	C	T	C	0.369026	-0.0184	0.236444	0.1758	FALSE	FALSE	FALSE	ehr4Qa	7	108123914	0.0283	0.5169	TRUE	reported	982264	0.00910043	1e-300	33042	LAMB1	TRUE	reported	rl5yBd	2	TRUE
LAMB1_P07942_OID30280_v1_Cardiometabolic_II	SAH	rs35710474	T	C	T	C	0.211528	-0.0032	0.0669602	0.0546	FALSE	FALSE	FALSE	ehr4Qa	7	107959361	0.0375	0.931	TRUE	reported	982264	0.0150966	1.32312e-44	33042	LAMB1	TRUE	reported	rl5yBd	2	TRUE
LAMP1_P11279_OID30416_v1_Cardiometabolic_II	IA	rs9549739	A	G	A	G	0.0666853	-0.0012	0.292233	0.3317	FALSE	FALSE	FALSE	g4sfxz	13	113320975	0.0165	0.9441	TRUE	reported	1441701	0.00860225	9.04066e-15	32969	LAMP1	TRUE	reported	KilIDy	2	TRUE
LAMP1_P11279_OID30416_v1_Cardiometabolic_II	SAH	rs9549739	A	G	A	G	0.0666853	0.0035	0.292233	0.3325	FALSE	FALSE	FALSE	Qe0b0C	13	113320975	0.0222	0.8767	TRUE	reported	982264	0.00860225	9.04066e-15	32969	LAMP1	TRUE	reported	wn6gUP	2	TRUE
LAMP3_Q9UQV4_OID20638_v1_Inflammation	IA	rs11921884	T	G	T	G	0.232694	0.0055	0.649115	0.6493	FALSE	FALSE	FALSE	hzgYJB	3	183110457	0.0136	0.6835	TRUE	reported	1441701	0.0075188	2.68534e-210	33988	LAMP3	TRUE	reported	JkNbag	2	TRUE
LAMP3_Q9UQV4_OID20638_v1_Inflammation	SAH	rs11921884	T	G	T	G	0.232694	0.0102	0.649115	0.6466	FALSE	FALSE	FALSE	m4eQlK	3	183110457	0.0174	0.5602	TRUE	reported	982264	0.0075188	2.68534e-210	33988	LAMP3	TRUE	reported	kFujLs	2	TRUE
LAP3_P28838_OID20436_v1_Inflammation	IA	rs114838597	T	C	T	C	0.143116	-0.1558	0.0273848	0.015	FALSE	FALSE	FALSE	2Mv0wo	4	17578371	0.0722	0.03091	TRUE	reported	1441701	0.023468	1.07164e-09	33084	LAP3	TRUE	reported	QKPrck	2	TRUE
LAT_O43561_OID20640_v1_Inflammation	IA	rs151234	C	G	C	G	0.0635005	0.0001	0.129019	0.125	FALSE	TRUE	FALSE	J74lCY	16	28494339	0.0233	0.9971	TRUE	reported	1441701	0.0111747	1.32727e-08	34049	LAT	TRUE	reported	SiygYU	2	TRUE
LAT_O43561_OID20640_v1_Inflammation	SAH	rs151234	C	G	C	G	0.0635005	-0.0026	0.129019	0.1249	FALSE	TRUE	FALSE	MygZMP	16	28494339	0.0315	0.9353	TRUE	reported	982264	0.0111747	1.32727e-08	34049	LAT	TRUE	reported	TNpoZ9	2	TRUE
LAT2_Q9GZY6_OID21292_v1_Oncology	IA	rs34200032	T	A	T	A	-0.0661469	0.0023	0.119123	0.1706	FALSE	TRUE	FALSE	Ltrpnx	7	74249568	0.0212	0.9129	TRUE	reported	1441701	0.0117839	1.98495e-08	33533	LAT2	TRUE	reported	VDqOBD	2	TRUE
LAT2_Q9GZY6_OID21292_v1_Oncology	SAH	rs34200032	T	A	T	A	-0.0661469	0.0289	0.119123	0.1713	FALSE	TRUE	FALSE	47JQOm	7	74249568	0.0285	0.3101	TRUE	reported	982264	0.0117839	1.98495e-08	33533	LAT2	TRUE	reported	LbfzTJ	2	TRUE
LAYN_Q6UX15_OID20970_v1_Neurology	IA	rs145020303	C	T	C	T	-0.347754	-0.0428	0.0173945	0.0075	FALSE	FALSE	FALSE	ourxCo	11	111454326	0.1004	0.67	TRUE	reported	1441701	0.028493	2.92752e-34	33375	LAYN	TRUE	reported	6xdKMl	2	TRUE
LAYN_Q6UX15_OID20970_v1_Neurology	IA	rs147819859	A	G	A	G	0.146417	0.0136	0.0218334	0.0225	FALSE	FALSE	FALSE	ourxCo	11	111567201	0.055	0.8047	TRUE	reported	1441701	0.024834	3.72821e-09	33375	LAYN	TRUE	reported	6xdKMl	2	TRUE
LAYN_Q6UX15_OID20970_v1_Neurology	IA	rs611607	T	C	T	C	0.295724	0.0045	0.619856	0.6534	FALSE	FALSE	FALSE	ourxCo	11	111479040	0.014	0.7481	TRUE	reported	1441701	0.00744351	1e-300	33375	LAYN	TRUE	reported	6xdKMl	2	TRUE
LAYN_Q6UX15_OID20970_v1_Neurology	SAH	rs145020303	C	T	C	T	-0.347754	-0.0984	0.0173945	0.0073	FALSE	FALSE	FALSE	TPhkMn	11	111454326	0.1361	0.4696	TRUE	reported	982264	0.028493	2.92752e-34	33375	LAYN	TRUE	reported	89ch8T	2	TRUE
LAYN_Q6UX15_OID20970_v1_Neurology	SAH	rs147819859	A	G	A	G	0.146417	-0.0015	0.0218334	0.0226	FALSE	FALSE	FALSE	TPhkMn	11	111567201	0.0733	0.9842	TRUE	reported	982264	0.024834	3.72821e-09	33375	LAYN	TRUE	reported	89ch8T	2	TRUE
LAYN_Q6UX15_OID20970_v1_Neurology	SAH	rs611607	T	C	T	C	0.295724	-0.0043	0.619856	0.6488	FALSE	FALSE	FALSE	TPhkMn	11	111479040	0.0179	0.8114	TRUE	reported	982264	0.00744351	1e-300	33375	LAYN	TRUE	reported	89ch8T	2	TRUE
LBP_P18428_OID20355_v1_Cardiometabolic	IA	rs138692918	C	T	C	T	-0.698491	-0.0641	0.0133201	0.0192	FALSE	FALSE	FALSE	xfn2LB	20	38841471	0.0589	0.2758	TRUE	reported	1441701	0.034616	1.51985e-90	33809	LBP	TRUE	reported	6BcWdq	2	TRUE
LBP_P18428_OID20355_v1_Cardiometabolic	IA	rs1739655	A	G	A	G	0.545959	-0.0604	0.0339096	0.0516	FALSE	FALSE	FALSE	xfn2LB	20	38349779	0.0307	0.04922	TRUE	reported	1441701	0.0210078	6.71429e-149	33809	LBP	TRUE	reported	6BcWdq	2	TRUE
LBP_P18428_OID20355_v1_Cardiometabolic	IA	rs192247392	C	T	C	T	0.197949	0.1252	0.0164724	0.01	FALSE	FALSE	FALSE	xfn2LB	20	38400447	0.0822	0.1276	TRUE	reported	1441701	0.0307306	1.18348e-10	33809	LBP	TRUE	reported	6BcWdq	2	TRUE
LBP_P18428_OID20355_v1_Cardiometabolic	IA	rs36015492	A	G	A	G	-0.253221	0.1118	0.0163122	0.008	FALSE	FALSE	FALSE	xfn2LB	20	38354354	0.0936	0.2323	TRUE	reported	1441701	0.0301584	4.60469e-17	33809	LBP	TRUE	reported	6BcWdq	2	TRUE
LBP_P18428_OID20355_v1_Cardiometabolic	IA	rs45589832	A	G	A	G	-0.988279	0.0012	0.0281677	0.0344	FALSE	FALSE	FALSE	xfn2LB	20	38291483	0.0437	0.978	TRUE	reported	1441701	0.0237135	1e-300	33809	LBP	TRUE	reported	6BcWdq	2	TRUE
LBP_P18428_OID20355_v1_Cardiometabolic	IA	rs4811556	A	G	A	G	-0.135989	0.07	0.0275001	0.0324	FALSE	FALSE	FALSE	xfn2LB	20	38178174	0.0365	0.05503	TRUE	reported	1441701	0.0233838	6.04394e-09	33809	LBP	TRUE	reported	6BcWdq	2	TRUE
LBP_P18428_OID20355_v1_Cardiometabolic	IA	rs6127733	A	G	A	G	0.143303	0.0224	0.0423004	0.0485	FALSE	FALSE	FALSE	xfn2LB	20	38317755	0.0296	0.4491	TRUE	reported	1441701	0.0188142	2.60076e-14	33809	LBP	TRUE	reported	6BcWdq	2	TRUE
LBP_P18428_OID20355_v1_Cardiometabolic	IA	rs73095812	T	C	T	C	-0.819362	0.0316	0.0166228	0.0331	FALSE	FALSE	FALSE	xfn2LB	20	38405430	0.0435	0.4679	TRUE	reported	1441701	0.029706	1.81134e-167	33809	LBP	TRUE	reported	6BcWdq	2	TRUE
LBP_P18428_OID20355_v1_Cardiometabolic	SAH	rs138692918	C	T	C	T	-0.698491	-0.0302	0.0133201	0.0193	FALSE	FALSE	FALSE	lsEtyB	20	38841471	0.079	0.702	TRUE	reported	982264	0.034616	1.51985e-90	33809	LBP	TRUE	reported	UZyJEb	2	TRUE
LBP_P18428_OID20355_v1_Cardiometabolic	SAH	rs142596993	G	C	G	C	0.230965	-0.1939	0.0130474	0.0037	FALSE	TRUE	FALSE	lsEtyB	20	38482925	0.2042	0.3423	TRUE	reported	982264	0.0348154	3.26738e-11	33809	LBP	TRUE	reported	UZyJEb	2	TRUE
LBP_P18428_OID20355_v1_Cardiometabolic	SAH	rs1739655	A	G	A	G	0.545959	-0.0578	0.0339096	0.0508	FALSE	FALSE	FALSE	lsEtyB	20	38349779	0.0396	0.1437	TRUE	reported	982264	0.0210078	6.71429e-149	33809	LBP	TRUE	reported	UZyJEb	2	TRUE
LBP_P18428_OID20355_v1_Cardiometabolic	SAH	rs192247392	C	T	C	T	0.197949	0.081	0.0164724	0.0099	FALSE	FALSE	FALSE	lsEtyB	20	38400447	0.1111	0.466	TRUE	reported	982264	0.0307306	1.18348e-10	33809	LBP	TRUE	reported	UZyJEb	2	TRUE
LBP_P18428_OID20355_v1_Cardiometabolic	SAH	rs36015492	A	G	A	G	-0.253221	0.1632	0.0163122	0.008	FALSE	FALSE	FALSE	lsEtyB	20	38354354	0.1263	0.1964	TRUE	reported	982264	0.0301584	4.60469e-17	33809	LBP	TRUE	reported	UZyJEb	2	TRUE
LBP_P18428_OID20355_v1_Cardiometabolic	SAH	rs45589832	A	G	A	G	-0.988279	0.0042	0.0281677	0.0346	FALSE	FALSE	FALSE	lsEtyB	20	38291483	0.0588	0.9436	TRUE	reported	982264	0.0237135	1e-300	33809	LBP	TRUE	reported	UZyJEb	2	TRUE
LBP_P18428_OID20355_v1_Cardiometabolic	SAH	rs4811556	A	G	A	G	-0.135989	0.0896	0.0275001	0.032	FALSE	FALSE	FALSE	lsEtyB	20	38178174	0.0473	0.05847	TRUE	reported	982264	0.0233838	6.04394e-09	33809	LBP	TRUE	reported	UZyJEb	2	TRUE
LBP_P18428_OID20355_v1_Cardiometabolic	SAH	rs6127733	A	G	A	G	0.143303	0.0016	0.0423004	0.0481	FALSE	FALSE	FALSE	lsEtyB	20	38317755	0.0383	0.9657	TRUE	reported	982264	0.0188142	2.60076e-14	33809	LBP	TRUE	reported	UZyJEb	2	TRUE
LBP_P18428_OID20355_v1_Cardiometabolic	SAH	rs73095812	T	C	T	C	-0.819362	0.0612	0.0166228	0.0332	FALSE	FALSE	FALSE	lsEtyB	20	38405430	0.0586	0.2963	TRUE	reported	982264	0.029706	1.81134e-167	33809	LBP	TRUE	reported	UZyJEb	2	TRUE
LCAT_P04180_OID30677_v1_Inflammation_II	IA	rs12448131	C	T	C	T	0.223223	-0.1096	0.0309645	0.029	FALSE	FALSE	FALSE	kBofuR	16	67890263	0.0403	0.006586	TRUE	reported	1441701	0.0212588	8.61787e-26	33985	LCAT	TRUE	reported	fWXuxS	2	TRUE
LCAT_P04180_OID30677_v1_Inflammation_II	IA	rs149250342	A	G	A	G	0.17762	-0.0326	0.0134145	0.0106	FALSE	FALSE	FALSE	kBofuR	16	67823951	0.0768	0.6708	TRUE	reported	1441701	0.0321309	3.23862e-08	33985	LCAT	TRUE	reported	fWXuxS	2	TRUE
LCAT_P04180_OID30677_v1_Inflammation_II	IA	rs150781363	T	C	T	C	0.14365	-0.0271	0.0257744	0.0293	FALSE	FALSE	FALSE	kBofuR	16	67850365	0.0389	0.4864	TRUE	reported	1441701	0.0233877	8.14198e-10	33985	LCAT	TRUE	reported	fWXuxS	2	TRUE
LCAT_P04180_OID30677_v1_Inflammation_II	IA	rs4986970	T	A	T	A	-0.317808	-0.0986	0.0352508	0.0295	FALSE	TRUE	FALSE	kBofuR	16	67942417	0.0466	0.0344	TRUE	reported	1441701	0.0199511	3.96278e-57	33985	LCAT	TRUE	reported	fWXuxS	2	TRUE
LCAT_P04180_OID30677_v1_Inflammation_II	SAH	rs12448131	C	T	C	T	0.223223	-0.1198	0.0309645	0.0294	FALSE	FALSE	FALSE	hqd5Mk	16	67890263	0.0514	0.01987	TRUE	reported	982264	0.0212588	8.61787e-26	33985	LCAT	TRUE	reported	JjgfOh	2	TRUE
LCAT_P04180_OID30677_v1_Inflammation_II	SAH	rs149250342	A	G	A	G	0.17762	-0.0066	0.0134145	0.0105	FALSE	FALSE	FALSE	hqd5Mk	16	67823951	0.1035	0.9491	TRUE	reported	982264	0.0321309	3.23862e-08	33985	LCAT	TRUE	reported	JjgfOh	2	TRUE
LCAT_P04180_OID30677_v1_Inflammation_II	SAH	rs150781363	T	C	T	C	0.14365	-0.0556	0.0257744	0.0298	FALSE	FALSE	FALSE	hqd5Mk	16	67850365	0.0497	0.2634	TRUE	reported	982264	0.0233877	8.14198e-10	33985	LCAT	TRUE	reported	JjgfOh	2	TRUE
LCAT_P04180_OID30677_v1_Inflammation_II	SAH	rs4986970	T	A	T	A	-0.317808	-0.1036	0.0352508	0.0294	FALSE	TRUE	FALSE	hqd5Mk	16	67942417	0.0628	0.09912	TRUE	reported	982264	0.0199511	3.96278e-57	33985	LCAT	TRUE	reported	JjgfOh	2	TRUE
LCN15_Q6UWW0_OID31032_v1_Neurology_II	IA	rs2811724	A	C	A	C	0.57342	-0.0139	0.818305	0.7987	FALSE	FALSE	FALSE	m5RNcC	9	136744288	0.0195	0.4769	TRUE	reported	1441701	0.0097678	1e-300	33874	LCN15	TRUE	reported	m12iPV	2	TRUE
LCN15_Q6UWW0_OID31032_v1_Neurology_II	IA	rs2811739	T	C	T	C	-0.469166	-0.0436	0.0476728	0.088	FALSE	FALSE	FALSE	m5RNcC	9	136852879	0.0281	0.1206	TRUE	reported	1441701	0.0177532	6.69885e-154	33874	LCN15	TRUE	reported	m12iPV	2	TRUE
LCN15_Q6UWW0_OID31032_v1_Neurology_II	SAH	rs2811724	A	C	A	C	0.57342	0.0172	0.818305	0.7985	FALSE	FALSE	FALSE	zV0Usl	9	136744288	0.0263	0.5132	TRUE	reported	982264	0.0097678	1e-300	33874	LCN15	TRUE	reported	3Im4Kd	2	TRUE
LCN15_Q6UWW0_OID31032_v1_Neurology_II	SAH	rs2811739	T	C	T	C	-0.469166	-0.0502	0.0476728	0.0884	FALSE	FALSE	FALSE	zV0Usl	9	136852879	0.0378	0.1835	TRUE	reported	982264	0.0177532	6.69885e-154	33874	LCN15	TRUE	reported	3Im4Kd	2	TRUE
LCN2_P80188_OID20392_v1_Cardiometabolic	IA	rs542243688	A	C	A	C	-0.236424	-0.1664	0.0285384	0.0302	FALSE	FALSE	FALSE	90DVSs	9	128143271	0.1473	0.2589	TRUE	reported	1441701	0.0254088	1.34215e-20	32530	LCN2	TRUE	reported	nwNEqI	2	TRUE
LCN2_P80188_OID20392_v1_Cardiometabolic	SAH	rs542243688	A	C	A	C	-0.236424	-0.1881	0.0285384	0.0302	FALSE	FALSE	FALSE	TJcXe4	9	128143271	0.209	0.368	TRUE	reported	982264	0.0254088	1.34215e-20	32530	LCN2	TRUE	reported	oUJyw5	2	TRUE
LCP1_P13796_OID30367_v1_Cardiometabolic_II	IA	rs113475838	T	C	T	C	-0.266754	-0.0493	0.0190576	0.0383	FALSE	FALSE	FALSE	I0zflY	13	46140579	0.0415	0.2346	TRUE	reported	1441701	0.029019	3.84238e-20	33924	LCP1	TRUE	reported	a2cGBB	2	TRUE
LCP1_P13796_OID30367_v1_Cardiometabolic_II	IA	rs117524504	A	G	A	G	-0.205778	0.0029	0.0238591	0.0144	FALSE	FALSE	FALSE	I0zflY	13	46158743	0.1109	0.9791	TRUE	reported	1441701	0.026332	5.50681e-15	33924	LCP1	TRUE	reported	a2cGBB	2	TRUE
LCP1_P13796_OID30367_v1_Cardiometabolic_II	IA	rs147158833	T	C	T	C	-0.180266	0.0686	0.0271956	0.0275	FALSE	FALSE	FALSE	I0zflY	13	46133798	0.0495	0.1658	TRUE	reported	1441701	0.0253014	1.0428e-12	33924	LCP1	TRUE	reported	a2cGBB	2	TRUE
LCP1_P13796_OID30367_v1_Cardiometabolic_II	IA	rs59792695	C	T	C	T	0.373964	-0.0462	0.0471993	0.0355	FALSE	FALSE	FALSE	I0zflY	13	46170164	0.039	0.2353	TRUE	reported	1441701	0.0182724	4.31817e-93	33924	LCP1	TRUE	reported	a2cGBB	2	TRUE
LCP1_P13796_OID30367_v1_Cardiometabolic_II	IA	rs61953325	A	G	A	G	0.888631	0.0799	0.0505619	0.029	FALSE	FALSE	FALSE	I0zflY	13	45989501	0.048	0.09641	TRUE	reported	1441701	0.0173031	1e-300	33924	LCP1	TRUE	reported	a2cGBB	2	TRUE
LCP1_P13796_OID30367_v1_Cardiometabolic_II	IA	rs67825564	A	G	A	G	-0.110111	0.0188	0.0616852	0.135	FALSE	FALSE	FALSE	I0zflY	13	46243773	0.0233	0.4208	TRUE	reported	1441701	0.0157686	2.89068e-12	33924	LCP1	TRUE	reported	a2cGBB	2	TRUE
LCP1_P13796_OID30367_v1_Cardiometabolic_II	IA	rs7337152	G	A	G	A	1.32905	-0.0756	0.0293586	0.028	FALSE	FALSE	FALSE	I0zflY	13	46123568	0.0409	0.06463	TRUE	reported	1441701	0.022651	1e-300	33924	LCP1	TRUE	reported	a2cGBB	2	TRUE
LCP1_P13796_OID30367_v1_Cardiometabolic_II	SAH	rs113475838	T	C	T	C	-0.266754	-0.1132	0.0190576	0.0384	FALSE	FALSE	FALSE	0yQrlq	13	46140579	0.0559	0.043	TRUE	reported	982264	0.029019	3.84238e-20	33924	LCP1	TRUE	reported	yjYVLt	2	TRUE
LCP1_P13796_OID30367_v1_Cardiometabolic_II	SAH	rs117524504	A	G	A	G	-0.205778	0	0.0238591	0.0139	FALSE	FALSE	FALSE	0yQrlq	13	46158743	0.1542	0.9999	TRUE	reported	982264	0.026332	5.50681e-15	33924	LCP1	TRUE	reported	yjYVLt	2	TRUE
LCP1_P13796_OID30367_v1_Cardiometabolic_II	SAH	rs147158833	T	C	T	C	-0.180266	0.0597	0.0271956	0.0276	FALSE	FALSE	FALSE	0yQrlq	13	46133798	0.0665	0.3693	TRUE	reported	982264	0.0253014	1.0428e-12	33924	LCP1	TRUE	reported	yjYVLt	2	TRUE
LCP1_P13796_OID30367_v1_Cardiometabolic_II	SAH	rs59792695	C	T	C	T	0.373964	-0.0555	0.0471993	0.0356	FALSE	FALSE	FALSE	0yQrlq	13	46170164	0.0498	0.2658	TRUE	reported	982264	0.0182724	4.31817e-93	33924	LCP1	TRUE	reported	yjYVLt	2	TRUE
LCP1_P13796_OID30367_v1_Cardiometabolic_II	SAH	rs61953325	A	G	A	G	0.888631	0.0537	0.0505619	0.0286	FALSE	FALSE	FALSE	0yQrlq	13	45989501	0.0653	0.4105	TRUE	reported	982264	0.0173031	1e-300	33924	LCP1	TRUE	reported	yjYVLt	2	TRUE
LCP1_P13796_OID30367_v1_Cardiometabolic_II	SAH	rs67825564	A	G	A	G	-0.110111	0.0511	0.0616852	0.1358	FALSE	FALSE	FALSE	0yQrlq	13	46243773	0.0313	0.1028	TRUE	reported	982264	0.0157686	2.89068e-12	33924	LCP1	TRUE	reported	yjYVLt	2	TRUE
LCP1_P13796_OID30367_v1_Cardiometabolic_II	SAH	rs7337152	G	A	G	A	1.32905	-0.097	0.0293586	0.0285	FALSE	FALSE	FALSE	0yQrlq	13	46123568	0.0521	0.06257	TRUE	reported	982264	0.022651	1e-300	33924	LCP1	TRUE	reported	yjYVLt	2	TRUE
LDLR_P01130_OID20240_v1_Cardiometabolic	IA	rs112500492	C	G	C	G	0.175765	0.0199	0.0128769	0.0165	FALSE	TRUE	FALSE	h1qQFL	19	11139385	0.0614	0.7463	TRUE	reported	1441701	0.0321811	4.71487e-08	33898	LDLR	TRUE	reported	sHidbd	2	TRUE
LDLR_P01130_OID20240_v1_Cardiometabolic	SAH	rs112500492	C	G	C	G	0.175765	-0.0077	0.0128769	0.0166	FALSE	TRUE	FALSE	cns4bK	19	11139385	0.0826	0.9255	TRUE	reported	982264	0.0321811	4.71487e-08	33898	LDLR	TRUE	reported	4i8tuc	2	TRUE
LDLRAP1_Q5SW96_OID31068_v1_Neurology_II	SAH	rs75446219	T	C	T	C	0.178848	-0.0198	0.0357501	0.0313	FALSE	FALSE	FALSE	V40iKa	1	25551001	0.0612	0.7461	TRUE	reported	982264	0.0202296	9.49292e-19	33874	LDLRAP1	TRUE	reported	k46d8Q	2	TRUE
LECT2_O14960_OID30320_v1_Cardiometabolic_II	IA	rs10045413	C	T	C	T	-0.053165	0.0128	0.293305	0.3364	FALSE	FALSE	FALSE	LDzLpm	5	135565466	0.0169	0.4458	TRUE	reported	1441701	0.007424	7.9965e-13	33942	LECT2	TRUE	reported	jsPyUR	2	TRUE
LECT2_O14960_OID30320_v1_Cardiometabolic_II	IA	rs30740	G	A	G	A	0.322268	-0.0131	0.676992	0.696	FALSE	FALSE	FALSE	LDzLpm	5	135990901	0.0172	0.4438	TRUE	reported	1441701	0.00710488	1e-300	33942	LECT2	TRUE	reported	jsPyUR	2	TRUE
LECT2_O14960_OID30320_v1_Cardiometabolic_II	IA	rs4976498	A	G	A	G	0.0830634	0.0101	0.610997	0.5757	FALSE	FALSE	FALSE	LDzLpm	5	135850178	0.0134	0.4511	TRUE	reported	1441701	0.00680522	2.89334e-34	33942	LECT2	TRUE	reported	jsPyUR	2	TRUE
LECT2_O14960_OID30320_v1_Cardiometabolic_II	IA	rs56006174	C	T	C	T	-0.202838	-0.0363	0.0164972	0.0274	FALSE	FALSE	FALSE	LDzLpm	5	136341474	0.1556	0.8153	TRUE	reported	1441701	0.0295681	6.88652e-12	33942	LECT2	TRUE	reported	jsPyUR	2	TRUE
LECT2_O14960_OID30320_v1_Cardiometabolic_II	IA	rs740002	G	A	G	A	0.355775	-0.0312	0.343788	0.3249	FALSE	FALSE	FALSE	LDzLpm	5	135910088	0.0134	0.0199	TRUE	reported	1441701	0.00705108	1e-300	33942	LECT2	TRUE	reported	jsPyUR	2	TRUE
LECT2_O14960_OID30320_v1_Cardiometabolic_II	SAH	rs10045413	C	T	C	T	-0.053165	0.0292	0.293305	0.3372	FALSE	FALSE	FALSE	QhD5l3	5	135565466	0.0227	0.198	TRUE	reported	982264	0.007424	7.9965e-13	33942	LECT2	TRUE	reported	9CwkcG	2	TRUE
LECT2_O14960_OID30320_v1_Cardiometabolic_II	SAH	rs30740	G	A	G	A	0.322268	0.0056	0.676992	0.6964	FALSE	FALSE	FALSE	QhD5l3	5	135990901	0.0231	0.8102	TRUE	reported	982264	0.00710488	1e-300	33942	LECT2	TRUE	reported	9CwkcG	2	TRUE
LECT2_O14960_OID30320_v1_Cardiometabolic_II	SAH	rs4976498	A	G	A	G	0.0830634	0.0092	0.610997	0.5758	FALSE	FALSE	FALSE	QhD5l3	5	135850178	0.0171	0.5925	TRUE	reported	982264	0.00680522	2.89334e-34	33942	LECT2	TRUE	reported	9CwkcG	2	TRUE
LECT2_O14960_OID30320_v1_Cardiometabolic_II	SAH	rs56006174	C	T	C	T	-0.202838	-0.0227	0.0164972	0.0274	FALSE	FALSE	FALSE	QhD5l3	5	136341474	0.2205	0.9179	TRUE	reported	982264	0.0295681	6.88652e-12	33942	LECT2	TRUE	reported	9CwkcG	2	TRUE
LECT2_O14960_OID30320_v1_Cardiometabolic_II	SAH	rs740002	G	A	G	A	0.355775	-0.0179	0.343788	0.3266	FALSE	FALSE	FALSE	QhD5l3	5	135910088	0.017	0.2908	TRUE	reported	982264	0.00705108	1e-300	33942	LECT2	TRUE	reported	9CwkcG	2	TRUE
LEFTY2_O00292_OID21454_v1_Oncology	IA	rs10915911	G	A	G	A	0.270259	0.0372	0.572476	0.5576	FALSE	FALSE	FALSE	Answ3K	1	225966738	0.016	0.02007	TRUE	reported	1441701	0.00754534	5.78096e-281	33906	LEFTY2	TRUE	reported	n0qYRc	2	TRUE
LEFTY2_O00292_OID21454_v1_Oncology	IA	rs146795542	C	G	C	G	0.509845	-0.017	0.0296239	0.0215	FALSE	TRUE	FALSE	Answ3K	1	225871466	0.0554	0.7593	TRUE	reported	1441701	0.0211073	6.62217e-129	33906	LEFTY2	TRUE	reported	n0qYRc	2	TRUE
LEFTY2_O00292_OID21454_v1_Oncology	IA	rs2740168	A	G	A	G	0.437423	-0.0118	0.39014	0.3553	FALSE	FALSE	FALSE	Answ3K	1	225833287	0.0134	0.3788	TRUE	reported	1441701	0.00739802	1e-300	33906	LEFTY2	TRUE	reported	n0qYRc	2	TRUE
LEFTY2_O00292_OID21454_v1_Oncology	SAH	rs10915911	G	A	G	A	0.270259	0.0399	0.572476	0.5579	FALSE	FALSE	FALSE	ulMnbO	1	225966738	0.0215	0.0637	TRUE	reported	982264	0.00754534	5.78096e-281	33906	LEFTY2	TRUE	reported	2ugYAo	2	TRUE
LEFTY2_O00292_OID21454_v1_Oncology	SAH	rs146795542	C	G	C	G	0.509845	-0.1471	0.0296239	0.0212	FALSE	TRUE	FALSE	ulMnbO	1	225871466	0.0751	0.05008	TRUE	reported	982264	0.0211073	6.62217e-129	33906	LEFTY2	TRUE	reported	2ugYAo	2	TRUE
LEFTY2_O00292_OID21454_v1_Oncology	SAH	rs2740168	A	G	A	G	0.437423	-0.0352	0.39014	0.3575	FALSE	FALSE	FALSE	ulMnbO	1	225833287	0.0173	0.04137	TRUE	reported	982264	0.00739802	1e-300	33906	LEFTY2	TRUE	reported	2ugYAo	2	TRUE
LEG1_Q6P5S2_OID30608_v1_Inflammation_II	IA	rs1858424	C	T	C	T	-0.303262	0.022	0.393441	0.4385	FALSE	FALSE	FALSE	DZBqYe	6	127518664	0.0129	0.08883	TRUE	reported	1441701	0.00758206	1e-300	32060	LEG1	TRUE	reported	JD9KDq	2	TRUE
LEG1_Q6P5S2_OID30608_v1_Inflammation_II	IA	rs62425465	C	T	C	T	-0.141971	0.0586	0.164731	0.1597	FALSE	FALSE	FALSE	DZBqYe	6	127628698	0.0599	0.3285	TRUE	reported	1441701	0.0107488	7.8759e-40	32060	LEG1	TRUE	reported	JD9KDq	2	TRUE
LEG1_Q6P5S2_OID30608_v1_Inflammation_II	SAH	rs1858424	C	T	C	T	-0.303262	0.0232	0.393441	0.437	FALSE	FALSE	FALSE	MkengH	6	127518664	0.0166	0.1621	TRUE	reported	982264	0.00758206	1e-300	32060	LEG1	TRUE	reported	JpCwdo	2	TRUE
LEG1_Q6P5S2_OID30608_v1_Inflammation_II	SAH	rs62425465	C	T	C	T	-0.141971	-0.0198	0.164731	0.1596	FALSE	FALSE	FALSE	MkengH	6	127628698	0.0855	0.8168	TRUE	reported	982264	0.0107488	7.8759e-40	32060	LEG1	TRUE	reported	JpCwdo	2	TRUE
LEPR_P48357_OID20128_v1_Cardiometabolic	IA	rs10399687	T	C	T	C	-0.276043	-0.0019	0.171112	0.1429	FALSE	FALSE	FALSE	tqt6z0	1	65608299	0.0184	0.9169	TRUE	reported	1441701	0.00983018	1.66341e-173	33693	LEPR	TRUE	reported	Lh54TV	2	TRUE
LEPR_P48357_OID20128_v1_Cardiometabolic	IA	rs111865229	AT	A	AT	A	0.140661	0.0272	0.133756	0.0696	FALSE	FALSE	FALSE	tqt6z0	1	65479268	0.0342	0.4255	TRUE	reported	1441701	0.0109435	8.23e-38	33693	LEPR	TRUE	reported	Lh54TV	2	TRUE
LEPR_P48357_OID20128_v1_Cardiometabolic	IA	rs112917817	A	G	A	G	0.139558	0.0476	0.0240051	0.0179	FALSE	FALSE	FALSE	tqt6z0	1	65896102	0.0621	0.4429	TRUE	reported	1441701	0.025286	3.40526e-08	33693	LEPR	TRUE	reported	Lh54TV	2	TRUE
LEPR_P48357_OID20128_v1_Cardiometabolic	IA	rs12093960	C	A	C	A	0.0682175	0.0513	0.134419	0.1212	FALSE	FALSE	FALSE	tqt6z0	1	65413805	0.024	0.03208	TRUE	reported	1441701	0.0109085	4.01134e-10	33693	LEPR	TRUE	reported	Lh54TV	2	TRUE
LEPR_P48357_OID20128_v1_Cardiometabolic	SAH	rs10399687	T	C	T	C	-0.276043	0.0299	0.171112	0.1447	FALSE	FALSE	FALSE	9Yqfhz	1	65608299	0.0234	0.201	TRUE	reported	982264	0.00983018	1.66341e-173	33693	LEPR	TRUE	reported	8Z4C8s	2	TRUE
LEPR_P48357_OID20128_v1_Cardiometabolic	SAH	rs111865229	AT	A	AT	A	0.140661	0.0594	0.133756	0.0696	FALSE	FALSE	FALSE	9Yqfhz	1	65479268	0.0455	0.1924	TRUE	reported	982264	0.0109435	8.23e-38	33693	LEPR	TRUE	reported	8Z4C8s	2	TRUE
LEPR_P48357_OID20128_v1_Cardiometabolic	SAH	rs112917817	A	G	A	G	0.139558	-0.0207	0.0240051	0.0178	FALSE	FALSE	FALSE	9Yqfhz	1	65896102	0.0835	0.8044	TRUE	reported	982264	0.025286	3.40526e-08	33693	LEPR	TRUE	reported	8Z4C8s	2	TRUE
LEPR_P48357_OID20128_v1_Cardiometabolic	SAH	rs12093960	C	A	C	A	0.0682175	0.0325	0.134419	0.1208	FALSE	FALSE	FALSE	9Yqfhz	1	65413805	0.0323	0.3142	TRUE	reported	982264	0.0109085	4.01134e-10	33693	LEPR	TRUE	reported	8Z4C8s	2	TRUE
LGALS1_P09382_OID20154_v1_Cardiometabolic	IA	rs4820294	A	G	A	G	-0.28271	0.0005	0.333726	0.3136	FALSE	FALSE	FALSE	7vAX66	22	37675036	0.0167	0.9763	TRUE	reported	1441701	0.00794113	1.36773e-277	33693	LGALS1	TRUE	reported	TwZplS	2	TRUE
LGALS1_P09382_OID20154_v1_Cardiometabolic	SAH	rs4820294	A	G	A	G	-0.28271	-0.0047	0.333726	0.3132	FALSE	FALSE	FALSE	Cl0Agq	22	37675036	0.0225	0.8349	TRUE	reported	982264	0.00794113	1.36773e-277	33693	LGALS1	TRUE	reported	pCZptB	2	TRUE
LGALS3_P17931_OID20284_v1_Cardiometabolic	IA	rs117863726	T	C	T	C	-0.144672	0.0425	0.0308023	0.0253	FALSE	FALSE	FALSE	RRsDXq	14	54889252	0.0507	0.4022	TRUE	reported	1441701	0.0205604	1.97197e-12	33715	LGALS3	TRUE	reported	7t6gkP	2	TRUE
LGALS3_P17931_OID20284_v1_Cardiometabolic	IA	rs709939	T	C	T	C	-0.0760593	-0.0107	0.56099	0.4948	FALSE	FALSE	FALSE	RRsDXq	14	54782627	0.0131	0.4112	TRUE	reported	1441701	0.00720786	4.95793e-26	33715	LGALS3	TRUE	reported	7t6gkP	2	TRUE
LGALS3_P17931_OID20284_v1_Cardiometabolic	IA	rs7144602	G	T	G	T	-0.302895	0.0031	0.35599	0.4167	FALSE	FALSE	FALSE	RRsDXq	14	54818870	0.0134	0.8156	TRUE	reported	1441701	0.00746371	1e-300	33715	LGALS3	TRUE	reported	7t6gkP	2	TRUE
LGALS3_P17931_OID20284_v1_Cardiometabolic	IA	rs75117988	T	C	T	C	0.205586	0.0999	0.0119756	0.0047	FALSE	FALSE	FALSE	RRsDXq	14	55608560	0.1366	0.4645	TRUE	reported	1441701	0.0336989	1.05621e-09	33715	LGALS3	TRUE	reported	7t6gkP	2	TRUE
LGALS3_P17931_OID20284_v1_Cardiometabolic	IA	rs76016875	A	G	A	G	-0.464546	0.0288	0.0840872	0.0502	FALSE	FALSE	FALSE	RRsDXq	14	55193643	0.0756	0.7036	TRUE	reported	1441701	0.0148601	1.56675e-214	33715	LGALS3	TRUE	reported	7t6gkP	2	TRUE
LGALS3_P17931_OID20284_v1_Cardiometabolic	SAH	rs117863726	T	C	T	C	-0.144672	0.0538	0.0308023	0.0252	FALSE	FALSE	FALSE	SYkJ1I	14	54889252	0.0683	0.4305	TRUE	reported	982264	0.0205604	1.97197e-12	33715	LGALS3	TRUE	reported	ZbveUI	2	TRUE
LGALS3_P17931_OID20284_v1_Cardiometabolic	SAH	rs709939	T	C	T	C	-0.0760593	0.0006	0.56099	0.4963	FALSE	FALSE	FALSE	SYkJ1I	14	54782627	0.0169	0.9719	TRUE	reported	982264	0.00720786	4.95793e-26	33715	LGALS3	TRUE	reported	ZbveUI	2	TRUE
LGALS3_P17931_OID20284_v1_Cardiometabolic	SAH	rs7144602	G	T	G	T	-0.302895	0.0021	0.35599	0.4123	FALSE	FALSE	FALSE	SYkJ1I	14	54818870	0.0172	0.9031	TRUE	reported	982264	0.00746371	1e-300	33715	LGALS3	TRUE	reported	ZbveUI	2	TRUE
LGALS3_P17931_OID20284_v1_Cardiometabolic	SAH	rs75117988	T	C	T	C	0.205586	0.1281	0.0119756	0.0046	FALSE	FALSE	FALSE	SYkJ1I	14	55608560	0.1841	0.4864	TRUE	reported	982264	0.0336989	1.05621e-09	33715	LGALS3	TRUE	reported	ZbveUI	2	TRUE
LGALS3_P17931_OID20284_v1_Cardiometabolic	SAH	rs76016875	A	G	A	G	-0.464546	-0.0502	0.0840872	0.0476	FALSE	FALSE	FALSE	SYkJ1I	14	55193643	0.1042	0.6298	TRUE	reported	982264	0.0148601	1.56675e-214	33715	LGALS3	TRUE	reported	ZbveUI	2	TRUE
LGALS3BP_Q08380_OID30765_v1_Inflammation_II	IA	rs111526614	T	C	T	C	-0.480122	-0.0752	0.0182851	0.0111	FALSE	FALSE	FALSE	uvUIAf	17	78966679	0.0844	0.3731	TRUE	reported	1441701	0.0283494	2.44794e-64	33995	LGALS3BP	TRUE	reported	wid6oz	2	TRUE
LGALS3BP_Q08380_OID30765_v1_Inflammation_II	IA	rs60653700	T	C	T	C	0.540176	-0.0722	0.0113659	0.0073	FALSE	FALSE	FALSE	uvUIAf	17	78979651	0.121	0.5511	TRUE	reported	1441701	0.0342856	6.32849e-56	33995	LGALS3BP	TRUE	reported	wid6oz	2	TRUE
LGALS3BP_Q08380_OID30765_v1_Inflammation_II	SAH	rs111526614	T	C	T	C	-0.480122	-0.1187	0.0182851	0.0114	FALSE	FALSE	FALSE	Z1kwlz	17	78966679	0.1108	0.2843	TRUE	reported	982264	0.0283494	2.44794e-64	33995	LGALS3BP	TRUE	reported	Z7PuAv	2	TRUE
LGALS3BP_Q08380_OID30765_v1_Inflammation_II	SAH	rs60653700	T	C	T	C	0.540176	-0.0903	0.0113659	0.007	FALSE	FALSE	FALSE	Z1kwlz	17	78979651	0.1651	0.5844	TRUE	reported	982264	0.0342856	6.32849e-56	33995	LGALS3BP	TRUE	reported	Z7PuAv	2	TRUE
LGALS4_P56470_OID20748_v1_Inflammation	IA	rs140695578	T	A	T	A	0.279919	0.0895	0.031921	0.0249	FALSE	TRUE	FALSE	2vRwtY	19	38774589	0.0506	0.07654	TRUE	reported	1441701	0.0194071	3.68044e-47	33649	LGALS4	TRUE	reported	QKgPle	2	TRUE
LGALS4_P56470_OID20748_v1_Inflammation	SAH	rs1001413	C	T	C	T	-0.0757787	-0.0358	0.390722	0.4213	FALSE	FALSE	FALSE	6G89cO	19	38876471	0.0165	0.02964	TRUE	reported	982264	0.00703582	4.74788e-27	33649	LGALS4	TRUE	reported	NiOVwx	2	TRUE
LGALS4_P56470_OID20748_v1_Inflammation	SAH	rs140695578	T	A	T	A	0.279919	0.1008	0.031921	0.0249	FALSE	TRUE	FALSE	6G89cO	19	38774589	0.0681	0.1385	TRUE	reported	982264	0.0194071	3.68044e-47	33649	LGALS4	TRUE	reported	NiOVwx	2	TRUE
LGALS8_O00214_OID21041_v1_Neurology	IA	rs1475133	A	G	A	G	0.306036	0.0216	0.761712	0.769	FALSE	FALSE	FALSE	pO6303	1	236553386	0.0184	0.24	TRUE	reported	1441701	0.00851606	8.29851e-283	33962	LGALS8	TRUE	reported	mxSyPE	2	TRUE
LGALS8_O00214_OID21041_v1_Neurology	SAH	rs1475133	A	G	A	G	0.306036	0.0237	0.761712	0.7696	FALSE	FALSE	FALSE	KRrr00	1	236553386	0.0248	0.3404	TRUE	reported	982264	0.00851606	8.29851e-283	33962	LGALS8	TRUE	reported	i4qvhM	2	TRUE
LGALS9_O00182_OID20781_v1_Inflammation	IA	rs115576569	A	T	A	T	-0.149158	0.0169	0.0422872	0.0463	FALSE	TRUE	FALSE	7Q2jrM	17	28018262	0.1203	0.888	TRUE	reported	1441701	0.0205516	3.9355e-13	33655	LGALS9	TRUE	reported	EwjMIa	2	TRUE
LGALS9_O00182_OID20781_v1_Inflammation	IA	rs11655061	A	G	A	G	0.287207	-0.0015	0.439625	0.4552	FALSE	FALSE	FALSE	7Q2jrM	17	27555089	0.0157	0.922	TRUE	reported	1441701	0.00734313	1e-300	33655	LGALS9	TRUE	reported	EwjMIa	2	TRUE
LGALS9_O00182_OID20781_v1_Inflammation	IA	rs142111492	A	G	A	G	-0.0861087	-0.0505	0.0551912	0.0569	FALSE	FALSE	FALSE	7Q2jrM	17	27241269	0.0336	0.1331	TRUE	reported	1441701	0.0157679	4.73391e-08	33655	LGALS9	TRUE	reported	EwjMIa	2	TRUE
LGALS9_O00182_OID20781_v1_Inflammation	SAH	rs115576569	A	T	A	T	-0.149158	0.0675	0.0422872	0.0463	FALSE	TRUE	FALSE	aUqIIs	17	28018262	0.1711	0.693	TRUE	reported	982264	0.0205516	3.9355e-13	33655	LGALS9	TRUE	reported	LLX2JB	2	TRUE
LGALS9_O00182_OID20781_v1_Inflammation	SAH	rs11655061	A	G	A	G	0.287207	0.0153	0.439625	0.456	FALSE	FALSE	FALSE	aUqIIs	17	27555089	0.0212	0.4712	TRUE	reported	982264	0.00734313	1e-300	33655	LGALS9	TRUE	reported	LLX2JB	2	TRUE
LGALS9_O00182_OID20781_v1_Inflammation	SAH	rs142111492	A	G	A	G	-0.0861087	-0.0401	0.0551912	0.057	FALSE	FALSE	FALSE	aUqIIs	17	27241269	0.0453	0.3762	TRUE	reported	982264	0.0157679	4.73391e-08	33655	LGALS9	TRUE	reported	LLX2JB	2	TRUE
LGALS9_O00182_OID20781_v1_Inflammation	SAH	rs28998802	A	G	A	G	0.137853	0.0615	0.141628	0.1795	FALSE	FALSE	FALSE	aUqIIs	17	27797882	0.0274	0.02486	TRUE	reported	982264	0.0104115	5.12035e-40	33655	LGALS9	TRUE	reported	LLX2JB	2	TRUE
LGMN_Q99538_OID20773_v1_Inflammation	IA	rs10142622	T	A	T	A	0.201773	0.0008	0.0225858	0.0185	FALSE	TRUE	FALSE	rvLcyA	14	92763939	0.06	0.9891	TRUE	reported	1441701	0.0255043	2.54624e-15	33848	LGMN	TRUE	reported	4T2FE4	2	TRUE
LGMN_Q99538_OID20773_v1_Inflammation	IA	rs117880795	C	T	C	T	-0.186044	0.0337	0.0188836	0.0146	FALSE	FALSE	FALSE	rvLcyA	14	92733507	0.0574	0.5568	TRUE	reported	1441701	0.0274685	1.26125e-11	33848	LGMN	TRUE	reported	4T2FE4	2	TRUE
LGMN_Q99538_OID20773_v1_Inflammation	IA	rs148659834	A	G	A	G	-1.05518	0.044	0.0121425	0.0139	FALSE	FALSE	FALSE	rvLcyA	14	92709697	0.0546	0.4203	TRUE	reported	1441701	0.0338526	2.72898e-213	33848	LGMN	TRUE	reported	4T2FE4	2	TRUE
LGMN_Q99538_OID20773_v1_Inflammation	IA	rs150913052	T	C	T	C	0.108177	-0.0202	0.045843	0.0519	FALSE	FALSE	FALSE	rvLcyA	14	92694833	0.0356	0.57	TRUE	reported	1441701	0.0181884	2.72101e-09	33848	LGMN	TRUE	reported	4T2FE4	2	TRUE
LGMN_Q99538_OID20773_v1_Inflammation	IA	rs45487597	T	C	T	C	0.138555	0.092	0.0239157	0.0288	FALSE	FALSE	FALSE	rvLcyA	14	92824426	0.0463	0.0471	TRUE	reported	1441701	0.0244534	1.4611e-08	33848	LGMN	TRUE	reported	4T2FE4	2	TRUE
LGMN_Q99538_OID20773_v1_Inflammation	IA	rs563355688	T	C	T	C	-0.204179	0.0019	0.0316281	0.0587	FALSE	FALSE	FALSE	rvLcyA	14	92856547	0.0341	0.9549	TRUE	reported	1441701	0.0227803	3.16009e-19	33848	LGMN	TRUE	reported	4T2FE4	2	TRUE
LGMN_Q99538_OID20773_v1_Inflammation	IA	rs72701845	A	G	A	G	0.430495	0.029	0.0377811	0.039	FALSE	FALSE	FALSE	rvLcyA	14	92750678	0.0409	0.4789	TRUE	reported	1441701	0.0201047	1.01859e-101	33848	LGMN	TRUE	reported	4T2FE4	2	TRUE
LGMN_Q99538_OID20773_v1_Inflammation	SAH	rs10142622	T	A	T	A	0.201773	0.1034	0.0225858	0.0183	FALSE	TRUE	FALSE	XZNNu5	14	92763939	0.0809	0.2015	TRUE	reported	982264	0.0255043	2.54624e-15	33848	LGMN	TRUE	reported	iDO78N	2	TRUE
LGMN_Q99538_OID20773_v1_Inflammation	SAH	rs117880795	C	T	C	T	-0.186044	-0.0954	0.0188836	0.0147	FALSE	FALSE	FALSE	XZNNu5	14	92733507	0.0733	0.1934	TRUE	reported	982264	0.0274685	1.26125e-11	33848	LGMN	TRUE	reported	iDO78N	2	TRUE
LGMN_Q99538_OID20773_v1_Inflammation	SAH	rs142281406	C	T	C	T	-0.194192	0.1191	0.0117805	0.0111	FALSE	FALSE	FALSE	XZNNu5	14	92682193	0.1042	0.2534	TRUE	reported	982264	0.0355296	4.61254e-08	33848	LGMN	TRUE	reported	iDO78N	2	TRUE
LGMN_Q99538_OID20773_v1_Inflammation	SAH	rs144700770	C	A	C	A	-0.314139	0.5548	0.0106503	0.006	FALSE	FALSE	FALSE	XZNNu5	14	92775594	0.2369	0.01919	TRUE	reported	982264	0.0366214	9.65384e-18	33848	LGMN	TRUE	reported	iDO78N	2	TRUE
LGMN_Q99538_OID20773_v1_Inflammation	SAH	rs148659834	A	G	A	G	-1.05518	-0.0267	0.0121425	0.0139	FALSE	FALSE	FALSE	XZNNu5	14	92709697	0.0704	0.7041	TRUE	reported	982264	0.0338526	2.72898e-213	33848	LGMN	TRUE	reported	iDO78N	2	TRUE
LGMN_Q99538_OID20773_v1_Inflammation	SAH	rs150913052	T	C	T	C	0.108177	-0.0051	0.045843	0.0521	FALSE	FALSE	FALSE	XZNNu5	14	92694833	0.0478	0.9152	TRUE	reported	982264	0.0181884	2.72101e-09	33848	LGMN	TRUE	reported	iDO78N	2	TRUE
LGMN_Q99538_OID20773_v1_Inflammation	SAH	rs45487597	T	C	T	C	0.138555	0.0808	0.0239157	0.029	FALSE	FALSE	FALSE	XZNNu5	14	92824426	0.0636	0.2041	TRUE	reported	982264	0.0244534	1.4611e-08	33848	LGMN	TRUE	reported	iDO78N	2	TRUE
LGMN_Q99538_OID20773_v1_Inflammation	SAH	rs563355688	T	C	T	C	-0.204179	-0.0029	0.0316281	0.059	FALSE	FALSE	FALSE	XZNNu5	14	92856547	0.0458	0.949	TRUE	reported	982264	0.0227803	3.16009e-19	33848	LGMN	TRUE	reported	iDO78N	2	TRUE
LGMN_Q99538_OID20773_v1_Inflammation	SAH	rs72701845	A	G	A	G	0.430495	0.0271	0.0377811	0.039	FALSE	FALSE	FALSE	XZNNu5	14	92750678	0.0551	0.6237	TRUE	reported	982264	0.0201047	1.01859e-101	33848	LGMN	TRUE	reported	iDO78N	2	TRUE
LHB_P01229_OID21248_v1_Oncology	IA	rs3795048	T	A	T	A	-0.120272	0.0272	0.0611593	0.0611593	FALSE	TRUE	FALSE	KvHbhe	19	49016626	0.0245	0.2674	TRUE	reported	1441701	0.0158151	2.85167e-14	32907	LHB	TRUE	reported	SD5fTh	2	TRUE
LHB_P01229_OID21248_v1_Oncology	SAH	rs3795048	T	A	T	A	-0.120272	-0.0106	0.0611593	0.1352	FALSE	TRUE	FALSE	FnVqat	19	49017585	0.0311	0.7344	TRUE	reported	982264	0.0158151	2.85167e-14	32907	LHB	TRUE	reported	9IOClF	2	TRUE
LHPP_Q9H008_OID20749_v1_Inflammation	IA	rs150749536	C	T	C	T	0.230371	-0.0267	0.0140851	0.0443	FALSE	FALSE	FALSE	6dByF8	10	124396755	0.0387	0.4916	TRUE	reported	1441701	0.031171	1.46218e-13	33725	LHPP	TRUE	reported	mjXHVg	2	TRUE
LHPP_Q9H008_OID20749_v1_Inflammation	IA	rs35077984	TA	T	TA	T	0.150598	0.0149	0.406087	0.3149	FALSE	FALSE	FALSE	6dByF8	10	124526023	0.0168	0.375	TRUE	reported	1441701	0.00747514	2.88935e-90	33725	LHPP	TRUE	reported	mjXHVg	2	TRUE
LHPP_Q9H008_OID20749_v1_Inflammation	IA	rs6597844	T	C	T	C	-0.0557571	0.0243	0.647521	0.6765	FALSE	FALSE	FALSE	6dByF8	10	124565158	0.0138	0.07745	TRUE	reported	1441701	0.00767025	3.6141e-13	33725	LHPP	TRUE	reported	mjXHVg	2	TRUE
LHPP_Q9H008_OID20749_v1_Inflammation	IA	rs9630117	T	C	T	C	0.460575	-0.0289	0.181051	0.1844	FALSE	FALSE	FALSE	6dByF8	10	124469067	0.0167	0.08387	TRUE	reported	1441701	0.00948803	1e-300	33725	LHPP	TRUE	reported	mjXHVg	2	TRUE
LHPP_Q9H008_OID20749_v1_Inflammation	SAH	rs150749536	C	T	C	T	0.230371	-0.0305	0.0140851	0.0445	FALSE	FALSE	FALSE	NgpzDX	10	124396755	0.052	0.557	TRUE	reported	982264	0.031171	1.46218e-13	33725	LHPP	TRUE	reported	UwP7D2	2	TRUE
LHPP_Q9H008_OID20749_v1_Inflammation	SAH	rs35077984	TA	T	TA	T	0.150598	0.025	0.406087	0.3133	FALSE	FALSE	FALSE	NgpzDX	10	124526023	0.0227	0.2692	TRUE	reported	982264	0.00747514	2.88935e-90	33725	LHPP	TRUE	reported	UwP7D2	2	TRUE
LHPP_Q9H008_OID20749_v1_Inflammation	SAH	rs6597844	T	C	T	C	-0.0557571	0.0212	0.647521	0.6713	FALSE	FALSE	FALSE	NgpzDX	10	124565158	0.0174	0.2238	TRUE	reported	982264	0.00767025	3.6141e-13	33725	LHPP	TRUE	reported	UwP7D2	2	TRUE
LHPP_Q9H008_OID20749_v1_Inflammation	SAH	rs9630117	T	C	T	C	0.460575	-0.0368	0.181051	0.1842	FALSE	FALSE	FALSE	NgpzDX	10	124469067	0.0216	0.08814	TRUE	reported	982264	0.00948803	1e-300	33725	LHPP	TRUE	reported	UwP7D2	2	TRUE
LIFR_P42702_OID20606_v1_Inflammation	IA	rs55933341	T	A	T	A	0.0532935	0.0088	0.177696	0.1606	FALSE	TRUE	FALSE	arFavi	5	38794224	0.0214	0.6807	TRUE	reported	1441701	0.00970081	3.93559e-08	33657	LIFR	TRUE	reported	HcjSWa	2	TRUE
LIFR_P42702_OID20606_v1_Inflammation	IA	rs62353655	A	G	A	G	-0.360024	0.0435	0.0455652	0.0751	FALSE	FALSE	FALSE	arFavi	5	38493464	0.0252	0.0846	TRUE	reported	1441701	0.0176107	6.85962e-93	33657	LIFR	TRUE	reported	HcjSWa	2	TRUE
LIFR_P42702_OID20606_v1_Inflammation	IA	rs7729320	G	A	G	A	-0.0870475	0.0063	0.513147	0.5148	FALSE	FALSE	FALSE	arFavi	5	38725047	0.0134	0.6402	TRUE	reported	1441701	0.00739401	5.39635e-32	33657	LIFR	TRUE	reported	HcjSWa	2	TRUE
LIFR_P42702_OID20606_v1_Inflammation	SAH	rs55933341	T	A	T	A	0.0532935	0.0111	0.177696	0.16	FALSE	TRUE	FALSE	TKPBb6	5	38794224	0.0289	0.7008	TRUE	reported	982264	0.00970081	3.93559e-08	33657	LIFR	TRUE	reported	u2R25z	2	TRUE
LIFR_P42702_OID20606_v1_Inflammation	SAH	rs62353655	A	G	A	G	-0.360024	0.0084	0.0455652	0.0746	FALSE	FALSE	FALSE	TKPBb6	5	38493464	0.0329	0.7976	TRUE	reported	982264	0.0176107	6.85962e-93	33657	LIFR	TRUE	reported	u2R25z	2	TRUE
LILRA2_Q8N149_OID21152_v1_Neurology	IA	rs201448412	T	A	T	A	0.0992182	0.054	0.063946	0.0365	FALSE	TRUE	FALSE	9fHSE9	19	54726551	0.1064	0.6117	TRUE	reported	1441701	0.0180957	4.18254e-08	33687	LILRA2	TRUE	reported	kDjIe3	2	TRUE
LILRA2_Q8N149_OID21152_v1_Neurology	IA	rs61131977	A	T	A	T	-0.0660228	-0.045	0.133622	0.1381	FALSE	TRUE	FALSE	9fHSE9	19	54501212	0.0548	0.4122	TRUE	reported	1441701	0.0107962	9.63208e-10	33687	LILRA2	TRUE	reported	kDjIe3	2	TRUE
LILRA2_Q8N149_OID21152_v1_Neurology	IA	rs62131633	C	A	C	A	-0.236192	-0.0161	0.228403	0.221	FALSE	FALSE	FALSE	9fHSE9	19	54543921	0.0188	0.3914	TRUE	reported	1441701	0.009085	5.21195e-149	33687	LILRA2	TRUE	reported	kDjIe3	2	TRUE
LILRA2_Q8N149_OID21152_v1_Neurology	IA	rs775830	C	T	C	T	-0.227965	-0.0529	0.0145333	0.0211	FALSE	FALSE	FALSE	9fHSE9	19	54913913	0.0549	0.3348	TRUE	reported	1441701	0.0309301	1.70216e-13	33687	LILRA2	TRUE	reported	kDjIe3	2	TRUE
LILRA2_Q8N149_OID21152_v1_Neurology	SAH	rs201448412	T	A	T	A	0.0992182	0.0847	0.063946	0.0365	FALSE	TRUE	FALSE	jfcdtr	19	54726551	0.1517	0.5767	TRUE	reported	982264	0.0180957	4.18254e-08	33687	LILRA2	TRUE	reported	bSnDDG	2	TRUE
LILRA2_Q8N149_OID21152_v1_Neurology	SAH	rs61131977	A	T	A	T	-0.0660228	-0.1371	0.133622	0.1381	FALSE	TRUE	FALSE	jfcdtr	19	54501212	0.0778	0.07801	TRUE	reported	982264	0.0107962	9.63208e-10	33687	LILRA2	TRUE	reported	bSnDDG	2	TRUE
LILRA2_Q8N149_OID21152_v1_Neurology	SAH	rs62131633	C	A	C	A	-0.236192	-0.027	0.228403	0.2208	FALSE	FALSE	FALSE	jfcdtr	19	54543921	0.0254	0.2876	TRUE	reported	982264	0.009085	5.21195e-149	33687	LILRA2	TRUE	reported	bSnDDG	2	TRUE
LILRA2_Q8N149_OID21152_v1_Neurology	SAH	rs775830	C	T	C	T	-0.227965	0.0017	0.0145333	0.0211	FALSE	FALSE	FALSE	jfcdtr	19	54913913	0.074	0.9813	TRUE	reported	982264	0.0309301	1.70216e-13	33687	LILRA2	TRUE	reported	bSnDDG	2	TRUE
LILRA5_A6NI73_OID20209_v1_Cardiometabolic	IA	rs10401694	T	C	T	C	-0.145124	0.009	0.149756	0.0995	FALSE	FALSE	FALSE	7X15Tr	19	54239180	0.0272	0.7404	TRUE	reported	1441701	0.0107772	2.48313e-41	33628	LILRA5	TRUE	reported	tXP5Km	2	TRUE
LILRA5_A6NI73_OID20209_v1_Cardiometabolic	IA	rs73055464	A	G	A	G	0.159108	-0.0164	0.0273433	0.0168	FALSE	FALSE	FALSE	7X15Tr	19	54299381	0.0642	0.7987	TRUE	reported	1441701	0.0225911	1.88235e-12	33628	LILRA5	TRUE	reported	tXP5Km	2	TRUE
LILRA5_A6NI73_OID20209_v1_Cardiometabolic	SAH	rs10401694	T	C	T	C	-0.145124	0.0374	0.149756	0.0984	FALSE	FALSE	FALSE	nQGqGi	19	54239180	0.0367	0.3073	TRUE	reported	982264	0.0107772	2.48313e-41	33628	LILRA5	TRUE	reported	WxxCT3	2	TRUE
LILRA5_A6NI73_OID20209_v1_Cardiometabolic	SAH	rs73055464	A	G	A	G	0.159108	-0.1224	0.0273433	0.0164	FALSE	FALSE	FALSE	nQGqGi	19	54299381	0.0871	0.1601	TRUE	reported	982264	0.0225911	1.88235e-12	33628	LILRA5	TRUE	reported	WxxCT3	2	TRUE
LILRA6_Q6PI73_OID30346_v1_Cardiometabolic_II	IA	rs111283679	T	C	T	C	-0.129171	0.0593	0.0383732	0.0323	FALSE	FALSE	FALSE	fKOsJY	19	54203252	0.0467	0.204	TRUE	reported	1441701	0.0221868	5.81594e-09	33942	LILRA6	TRUE	reported	dkksSQ	2	TRUE
LILRA6_Q6PI73_OID30346_v1_Cardiometabolic_II	IA	rs112432478	T	C	T	C	0.11385	0.0929	0.038234	0.0477	FALSE	FALSE	FALSE	fKOsJY	19	54090134	0.0366	0.01107	TRUE	reported	1441701	0.020026	1.30728e-08	33942	LILRA6	TRUE	reported	dkksSQ	2	TRUE
LILRA6_Q6PI73_OID30346_v1_Cardiometabolic_II	IA	rs112715249	A	G	A	G	-0.0992589	-0.0497	0.0835607	0.0863	FALSE	FALSE	FALSE	fKOsJY	19	54011182	0.0762	0.5141	TRUE	reported	1441701	0.0141395	2.21871e-12	33942	LILRA6	TRUE	reported	dkksSQ	2	TRUE
LILRA6_Q6PI73_OID30346_v1_Cardiometabolic_II	IA	rs1132604	A	G	A	G	0.973236	-0.0421	0.0301118	0.0311	FALSE	FALSE	FALSE	fKOsJY	19	54240319	0.138	0.7603	TRUE	reported	1441701	0.0249378	1e-300	33942	LILRA6	TRUE	reported	dkksSQ	2	TRUE
LILRA6_Q6PI73_OID30346_v1_Cardiometabolic_II	IA	rs11669687	C	G	C	G	0.0520461	-0.0219	0.367181	0.3083	FALSE	TRUE	FALSE	fKOsJY	19	54386384	0.0169	0.1944	TRUE	reported	1441701	0.00789114	4.23741e-11	33942	LILRA6	TRUE	reported	dkksSQ	2	TRUE
LILRA6_Q6PI73_OID30346_v1_Cardiometabolic_II	IA	rs118102489	T	C	T	C	-0.481713	0.12	0.0283758	0.0385	FALSE	FALSE	FALSE	fKOsJY	19	54312791	0.0432	0.005423	TRUE	reported	1441701	0.0268004	3.10957e-72	33942	LILRA6	TRUE	reported	dkksSQ	2	TRUE
LILRA6_Q6PI73_OID30346_v1_Cardiometabolic_II	IA	rs118125339	T	C	T	C	-0.253101	-0.0674	0.0192545	0.0245	FALSE	FALSE	FALSE	fKOsJY	19	54203588	0.0529	0.2025	TRUE	reported	1441701	0.0302797	6.33724e-17	33942	LILRA6	TRUE	reported	dkksSQ	2	TRUE
LILRA6_Q6PI73_OID30346_v1_Cardiometabolic_II	IA	rs138365249	C	T	C	T	0.16532	-0.0307	0.0199863	0.0221	FALSE	FALSE	FALSE	fKOsJY	19	54148932	0.0545	0.5732	TRUE	reported	1441701	0.0276821	2.34223e-09	33942	LILRA6	TRUE	reported	dkksSQ	2	TRUE
LILRA6_Q6PI73_OID30346_v1_Cardiometabolic_II	IA	rs143067540	T	C	T	C	1.08172	-0.038	0.0344118	0.0678	FALSE	FALSE	FALSE	fKOsJY	19	54295737	0.0322	0.2381	TRUE	reported	1441701	0.0213679	1e-300	33942	LILRA6	TRUE	reported	dkksSQ	2	TRUE
LILRA6_Q6PI73_OID30346_v1_Cardiometabolic_II	IA	rs144441443	G	A	G	A	-0.10375	0.0851	0.0498941	0.0206	FALSE	FALSE	FALSE	fKOsJY	19	54194290	0.0692	0.2193	TRUE	reported	1441701	0.0185534	2.24554e-08	33942	LILRA6	TRUE	reported	dkksSQ	2	TRUE
LILRA6_Q6PI73_OID30346_v1_Cardiometabolic_II	IA	rs146683137	C	T	C	T	0.291658	0.0544	0.0291821	0.0324	FALSE	FALSE	FALSE	fKOsJY	19	54274733	0.0465	0.2419	TRUE	reported	1441701	0.0227532	1.2942e-37	33942	LILRA6	TRUE	reported	dkksSQ	2	TRUE
LILRA6_Q6PI73_OID30346_v1_Cardiometabolic_II	IA	rs148119235	A	G	A	G	-0.314318	-0.1655	0.0287614	0.0267	FALSE	FALSE	FALSE	fKOsJY	19	54226045	0.1501	0.2703	TRUE	reported	1441701	0.024649	3.0486e-37	33942	LILRA6	TRUE	reported	dkksSQ	2	TRUE
LILRA6_Q6PI73_OID30346_v1_Cardiometabolic_II	IA	rs149354341	T	C	T	C	-0.539527	0.0391	0.0257422	0.0294	FALSE	FALSE	FALSE	fKOsJY	19	54290225	0.0479	0.4145	TRUE	reported	1441701	0.0242352	8.60994e-110	33942	LILRA6	TRUE	reported	dkksSQ	2	TRUE
LILRA6_Q6PI73_OID30346_v1_Cardiometabolic_II	IA	rs16985475	A	G	A	G	1.05701	-0.0183	0.0297893	0.0203	FALSE	FALSE	FALSE	fKOsJY	19	54203996	0.066	0.7811	TRUE	reported	1441701	0.022355	1e-300	33942	LILRA6	TRUE	reported	dkksSQ	2	TRUE
LILRA6_Q6PI73_OID30346_v1_Cardiometabolic_II	IA	rs190966065	A	T	A	T	-0.53402	-0.0491	0.0341356	0.0404	FALSE	TRUE	FALSE	fKOsJY	19	54263948	0.0399	0.2183	TRUE	reported	1441701	0.0223871	9.2045e-126	33942	LILRA6	TRUE	reported	dkksSQ	2	TRUE
LILRA6_Q6PI73_OID30346_v1_Cardiometabolic_II	IA	rs557746685	A	G	A	G	-0.204502	-0.2359	0.0431649	0.0316	FALSE	FALSE	FALSE	fKOsJY	19	54221318	0.1497	0.1151	TRUE	reported	1441701	0.0217258	4.82836e-21	33942	LILRA6	TRUE	reported	dkksSQ	2	TRUE
LILRA6_Q6PI73_OID30346_v1_Cardiometabolic_II	IA	rs73053436	G	T	G	T	-0.729646	0.0037	0.0437683	0.0307	FALSE	FALSE	FALSE	fKOsJY	19	54213028	0.0495	0.9402	TRUE	reported	1441701	0.0208248	6.06736e-269	33942	LILRA6	TRUE	reported	dkksSQ	2	TRUE
LILRA6_Q6PI73_OID30346_v1_Cardiometabolic_II	SAH	rs111283679	T	C	T	C	-0.129171	0.0282	0.0383732	0.0321	FALSE	FALSE	FALSE	ODagPl	19	54203252	0.063	0.6544	TRUE	reported	982264	0.0221868	5.81594e-09	33942	LILRA6	TRUE	reported	0cTLqQ	2	TRUE
LILRA6_Q6PI73_OID30346_v1_Cardiometabolic_II	SAH	rs112432478	T	C	T	C	0.11385	0.0959	0.038234	0.0477	FALSE	FALSE	FALSE	ODagPl	19	54090134	0.0493	0.05184	TRUE	reported	982264	0.020026	1.30728e-08	33942	LILRA6	TRUE	reported	0cTLqQ	2	TRUE
LILRA6_Q6PI73_OID30346_v1_Cardiometabolic_II	SAH	rs112715249	A	G	A	G	-0.0992589	-0.0198	0.0835607	0.0862	FALSE	FALSE	FALSE	ODagPl	19	54011182	0.1086	0.8553	TRUE	reported	982264	0.0141395	2.21871e-12	33942	LILRA6	TRUE	reported	0cTLqQ	2	TRUE
LILRA6_Q6PI73_OID30346_v1_Cardiometabolic_II	SAH	rs1132604	A	G	A	G	0.973236	0.1311	0.0301118	0.0311	FALSE	FALSE	FALSE	ODagPl	19	54240319	0.198	0.5078	TRUE	reported	982264	0.0249378	1e-300	33942	LILRA6	TRUE	reported	0cTLqQ	2	TRUE
LILRA6_Q6PI73_OID30346_v1_Cardiometabolic_II	SAH	rs11669687	C	G	C	G	0.0520461	-0.0151	0.367181	0.3071	FALSE	TRUE	FALSE	ODagPl	19	54386384	0.0228	0.5085	TRUE	reported	982264	0.00789114	4.23741e-11	33942	LILRA6	TRUE	reported	0cTLqQ	2	TRUE
LILRA6_Q6PI73_OID30346_v1_Cardiometabolic_II	SAH	rs118102489	T	C	T	C	-0.481713	0.131	0.0283758	0.0386	FALSE	FALSE	FALSE	ODagPl	19	54312791	0.0581	0.02416	TRUE	reported	982264	0.0268004	3.10957e-72	33942	LILRA6	TRUE	reported	0cTLqQ	2	TRUE
LILRA6_Q6PI73_OID30346_v1_Cardiometabolic_II	SAH	rs118125339	T	C	T	C	-0.253101	-0.0808	0.0192545	0.0245	FALSE	FALSE	FALSE	ODagPl	19	54203588	0.0714	0.258	TRUE	reported	982264	0.0302797	6.33724e-17	33942	LILRA6	TRUE	reported	0cTLqQ	2	TRUE
LILRA6_Q6PI73_OID30346_v1_Cardiometabolic_II	SAH	rs138365249	C	T	C	T	0.16532	0.0263	0.0199863	0.0221	FALSE	FALSE	FALSE	ODagPl	19	54148932	0.0731	0.7192	TRUE	reported	982264	0.0276821	2.34223e-09	33942	LILRA6	TRUE	reported	0cTLqQ	2	TRUE
LILRA6_Q6PI73_OID30346_v1_Cardiometabolic_II	SAH	rs139659030	T	C	T	C	0.224533	-0.1091	0.0239828	0.0229	FALSE	FALSE	FALSE	ODagPl	19	54157864	0.071	0.1244	TRUE	reported	982264	0.025503	1.31795e-18	33942	LILRA6	TRUE	reported	0cTLqQ	2	TRUE
LILRA6_Q6PI73_OID30346_v1_Cardiometabolic_II	SAH	rs143067540	T	C	T	C	1.08172	-0.0415	0.0344118	0.0681	FALSE	FALSE	FALSE	ODagPl	19	54295737	0.0432	0.3376	TRUE	reported	982264	0.0213679	1e-300	33942	LILRA6	TRUE	reported	0cTLqQ	2	TRUE
LILRA6_Q6PI73_OID30346_v1_Cardiometabolic_II	SAH	rs144441443	G	A	G	A	-0.10375	0.0236	0.0498941	0.0198	FALSE	FALSE	FALSE	ODagPl	19	54194290	0.0939	0.8016	TRUE	reported	982264	0.0185534	2.24554e-08	33942	LILRA6	TRUE	reported	0cTLqQ	2	TRUE
LILRA6_Q6PI73_OID30346_v1_Cardiometabolic_II	SAH	rs146683137	C	T	C	T	0.291658	0.029	0.0291821	0.0325	FALSE	FALSE	FALSE	ODagPl	19	54274733	0.0626	0.6431	TRUE	reported	982264	0.0227532	1.2942e-37	33942	LILRA6	TRUE	reported	0cTLqQ	2	TRUE
LILRA6_Q6PI73_OID30346_v1_Cardiometabolic_II	SAH	rs148119235	A	G	A	G	-0.314318	-0.0392	0.0287614	0.0267	FALSE	FALSE	FALSE	ODagPl	19	54226045	0.2143	0.8548	TRUE	reported	982264	0.024649	3.0486e-37	33942	LILRA6	TRUE	reported	0cTLqQ	2	TRUE
LILRA6_Q6PI73_OID30346_v1_Cardiometabolic_II	SAH	rs149354341	T	C	T	C	-0.539527	0.0591	0.0257422	0.0296	FALSE	FALSE	FALSE	ODagPl	19	54290225	0.0641	0.356	TRUE	reported	982264	0.0242352	8.60994e-110	33942	LILRA6	TRUE	reported	0cTLqQ	2	TRUE
LILRA6_Q6PI73_OID30346_v1_Cardiometabolic_II	SAH	rs16985475	A	G	A	G	1.05701	-0.0987	0.0297893	0.0195	FALSE	FALSE	FALSE	ODagPl	19	54203996	0.0896	0.2702	TRUE	reported	982264	0.022355	1e-300	33942	LILRA6	TRUE	reported	0cTLqQ	2	TRUE
LILRA6_Q6PI73_OID30346_v1_Cardiometabolic_II	SAH	rs190966065	A	T	A	T	-0.53402	-0.0224	0.0341356	0.0406	FALSE	TRUE	FALSE	ODagPl	19	54263948	0.0537	0.6759	TRUE	reported	982264	0.0223871	9.2045e-126	33942	LILRA6	TRUE	reported	0cTLqQ	2	TRUE
LILRA6_Q6PI73_OID30346_v1_Cardiometabolic_II	SAH	rs557746685	A	G	A	G	-0.204502	-0.179	0.0431649	0.0317	FALSE	FALSE	FALSE	ODagPl	19	54221318	0.2137	0.4022	TRUE	reported	982264	0.0217258	4.82836e-21	33942	LILRA6	TRUE	reported	0cTLqQ	2	TRUE
LILRA6_Q6PI73_OID30346_v1_Cardiometabolic_II	SAH	rs73053436	G	T	G	T	-0.729646	-0.0535	0.0437683	0.0304	FALSE	FALSE	FALSE	ODagPl	19	54213028	0.0666	0.4225	TRUE	reported	982264	0.0208248	6.06736e-269	33942	LILRA6	TRUE	reported	0cTLqQ	2	TRUE
LILRB1_Q8NHL6_OID20323_v1_Cardiometabolic	IA	rs112953564	C	G	C	G	0.431669	-0.0782	0.0430049	0.0509	FALSE	TRUE	FALSE	GsbhLD	19	54592332	0.0369	0.03396	TRUE	reported	1441701	0.0185134	3.00608e-120	34090	LILRB1	TRUE	reported	AwGy4L	2	TRUE
LILRB1_Q8NHL6_OID20323_v1_Cardiometabolic	IA	rs35697853	A	G	A	G	-0.0889134	-0.0411	0.0738118	0.0759	FALSE	FALSE	FALSE	GsbhLD	19	54760947	0.091	0.6514	TRUE	reported	1441701	0.0158802	2.15566e-08	34090	LILRB1	TRUE	reported	AwGy4L	2	TRUE
LILRB1_Q8NHL6_OID20323_v1_Cardiometabolic	IA	rs389096	G	A	G	A	-0.375892	-0.018	0.325342	0.3495	FALSE	FALSE	FALSE	GsbhLD	19	54260474	0.0179	0.3158	TRUE	reported	1441701	0.0078043	1e-300	34090	LILRB1	TRUE	reported	AwGy4L	2	TRUE
LILRB1_Q8NHL6_OID20323_v1_Cardiometabolic	IA	rs73062690	G	C	G	C	0.152021	-0.058	0.0362053	0.035	FALSE	TRUE	FALSE	GsbhLD	19	54173954	0.0444	0.1917	TRUE	reported	1441701	0.0195691	7.94511e-15	34090	LILRB1	TRUE	reported	AwGy4L	2	TRUE
LILRB1_Q8NHL6_OID20323_v1_Cardiometabolic	IA	rs73936544	A	G	A	G	0.184648	0.0084	0.0200352	0.0082	FALSE	FALSE	FALSE	GsbhLD	19	54427766	0.0976	0.9313	TRUE	reported	1441701	0.02593	1.07127e-12	34090	LILRB1	TRUE	reported	AwGy4L	2	TRUE
LILRB1_Q8NHL6_OID20323_v1_Cardiometabolic	IA	rs8105624	A	G	A	G	-0.0560876	-0.0185	0.211518	0.2124	FALSE	FALSE	FALSE	GsbhLD	19	54337413	0.0209	0.3774	TRUE	reported	1441701	0.00912802	8.01881e-10	34090	LILRB1	TRUE	reported	AwGy4L	2	TRUE
LILRB1_Q8NHL6_OID20323_v1_Cardiometabolic	SAH	rs112953564	C	G	C	G	0.431669	-0.1026	0.0430049	0.0511	FALSE	TRUE	FALSE	56N51e	19	54592332	0.0493	0.0373	TRUE	reported	982264	0.0185134	3.00608e-120	34090	LILRB1	TRUE	reported	iSLP9v	2	TRUE
LILRB1_Q8NHL6_OID20323_v1_Cardiometabolic	SAH	rs149200093	G	A	G	A	-0.215939	0.0887	0.0941011	0.0936	FALSE	FALSE	FALSE	56N51e	19	54249965	0.0356	0.01282	TRUE	reported	982264	0.0124934	6.18301e-67	34090	LILRB1	TRUE	reported	iSLP9v	2	TRUE
LILRB1_Q8NHL6_OID20323_v1_Cardiometabolic	SAH	rs35697853	A	G	A	G	-0.0889134	-0.1106	0.0738118	0.0759	FALSE	FALSE	FALSE	56N51e	19	54760947	0.1296	0.3932	TRUE	reported	982264	0.0158802	2.15566e-08	34090	LILRB1	TRUE	reported	iSLP9v	2	TRUE
LILRB1_Q8NHL6_OID20323_v1_Cardiometabolic	SAH	rs389096	G	A	G	A	-0.375892	-0.03	0.325342	0.3495	FALSE	FALSE	FALSE	56N51e	19	54260474	0.0239	0.2097	TRUE	reported	982264	0.0078043	1e-300	34090	LILRB1	TRUE	reported	iSLP9v	2	TRUE
LILRB1_Q8NHL6_OID20323_v1_Cardiometabolic	SAH	rs73062690	G	C	G	C	0.152021	-0.0913	0.0362053	0.0351	FALSE	TRUE	FALSE	56N51e	19	54173954	0.0593	0.1237	TRUE	reported	982264	0.0195691	7.94511e-15	34090	LILRB1	TRUE	reported	iSLP9v	2	TRUE
LILRB1_Q8NHL6_OID20323_v1_Cardiometabolic	SAH	rs73936544	A	G	A	G	0.184648	-0.1556	0.0200352	0.0082	FALSE	FALSE	FALSE	56N51e	19	54427766	0.1301	0.2317	TRUE	reported	982264	0.02593	1.07127e-12	34090	LILRB1	TRUE	reported	iSLP9v	2	TRUE
LILRB1_Q8NHL6_OID20323_v1_Cardiometabolic	SAH	rs8105624	A	G	A	G	-0.0560876	-0.0254	0.211518	0.2124	FALSE	FALSE	FALSE	56N51e	19	54337413	0.0279	0.3629	TRUE	reported	982264	0.00912802	8.01881e-10	34090	LILRB1	TRUE	reported	iSLP9v	2	TRUE
LILRB2_Q8N423_OID20301_v1_Cardiometabolic	IA	rs1132604	A	G	A	G	0.294901	-0.0421	0.0300959	0.0311	FALSE	FALSE	FALSE	BwZvG6	19	54240319	0.138	0.7603	TRUE	reported	1441701	0.0244986	2.25736e-33	33898	LILRB2	TRUE	reported	l9t13I	2	TRUE
LILRB2_Q8N423_OID20301_v1_Cardiometabolic	IA	rs117473198	T	C	T	C	0.205302	0.0032	0.0125543	0.0272	FALSE	FALSE	FALSE	BwZvG6	19	54317348	0.0508	0.9491	TRUE	reported	1441701	0.0342407	2.02446e-09	33898	LILRB2	TRUE	reported	l9t13I	2	TRUE
LILRB2_Q8N423_OID20301_v1_Cardiometabolic	IA	rs117579717	A	C	A	C	0.329861	0.1048	0.0107528	0.0133	FALSE	FALSE	FALSE	BwZvG6	19	54283563	0.0714	0.1422	TRUE	reported	1441701	0.0362537	9.14324e-20	33898	LILRB2	TRUE	reported	l9t13I	2	TRUE
LILRB2_Q8N423_OID20301_v1_Cardiometabolic	IA	rs117866885	G	A	G	A	-0.573675	-0.0449	0.0108118	0.0053	FALSE	FALSE	FALSE	BwZvG6	19	54257485	0.1442	0.7557	TRUE	reported	1441701	0.0359235	2.09026e-57	33898	LILRB2	TRUE	reported	l9t13I	2	TRUE
LILRB2_Q8N423_OID20301_v1_Cardiometabolic	IA	rs118125339	T	C	T	C	-0.584274	-0.0674	0.0193245	0.0245	FALSE	FALSE	FALSE	BwZvG6	19	54203588	0.0529	0.2025	TRUE	reported	1441701	0.0296904	3.26964e-86	33898	LILRB2	TRUE	reported	l9t13I	2	TRUE
LILRB2_Q8N423_OID20301_v1_Cardiometabolic	IA	rs140207813	T	C	T	C	-0.321223	-0.0048	0.0185205	0.0112	FALSE	FALSE	FALSE	BwZvG6	19	54166837	0.0823	0.9536	TRUE	reported	1441701	0.0301585	1.72266e-26	33898	LILRB2	TRUE	reported	l9t13I	2	TRUE
LILRB2_Q8N423_OID20301_v1_Cardiometabolic	IA	rs141520815	A	C	A	C	0.161679	0.1128	0.019762	0.0226	FALSE	FALSE	FALSE	BwZvG6	19	54339536	0.0548	0.03959	TRUE	reported	1441701	0.0285742	1.52961e-08	33898	LILRB2	TRUE	reported	l9t13I	2	TRUE
LILRB2_Q8N423_OID20301_v1_Cardiometabolic	IA	rs147964081	A	G	A	G	0.204198	-0.0639	0.0184314	0.0112	FALSE	FALSE	FALSE	BwZvG6	19	54227630	0.0853	0.4542	TRUE	reported	1441701	0.0318613	1.46531e-10	33898	LILRB2	TRUE	reported	l9t13I	2	TRUE
LILRB2_Q8N423_OID20301_v1_Cardiometabolic	IA	rs148119235	A	G	A	G	0.173872	-0.1655	0.0287511	0.0267	FALSE	FALSE	FALSE	BwZvG6	19	54226045	0.1501	0.2703	TRUE	reported	1441701	0.0242015	6.75305e-13	33898	LILRB2	TRUE	reported	l9t13I	2	TRUE
LILRB2_Q8N423_OID20301_v1_Cardiometabolic	IA	rs201900075	A	G	A	G	0.326187	-0.1124	0.0359236	0.0272	FALSE	FALSE	FALSE	BwZvG6	19	54242776	0.1484	0.4488	TRUE	reported	1441701	0.0227685	1.49968e-46	33898	LILRB2	TRUE	reported	l9t13I	2	TRUE
LILRB2_Q8N423_OID20301_v1_Cardiometabolic	IA	rs437236	G	C	G	C	-1.1028	-0.0457	0.0264895	0.0174	FALSE	TRUE	FALSE	BwZvG6	19	54282486	0.0638	0.4739	TRUE	reported	1441701	0.0248995	1e-300	33898	LILRB2	TRUE	reported	l9t13I	2	TRUE
LILRB2_Q8N423_OID20301_v1_Cardiometabolic	IA	rs45598535	G	A	G	A	-0.223382	-0.0093	0.0186032	0.0159	FALSE	FALSE	FALSE	BwZvG6	19	54143577	0.0649	0.8857	TRUE	reported	1441701	0.0278269	9.9426e-16	33898	LILRB2	TRUE	reported	l9t13I	2	TRUE
LILRB2_Q8N423_OID20301_v1_Cardiometabolic	IA	rs542875167	T	C	T	C	-0.579979	0.0015	0.0112859	0.0059	FALSE	FALSE	FALSE	BwZvG6	19	54321309	0.1289	0.9905	TRUE	reported	1441701	0.0356479	1.62144e-59	33898	LILRB2	TRUE	reported	l9t13I	2	TRUE
LILRB2_Q8N423_OID20301_v1_Cardiometabolic	IA	rs71365436	T	C	T	C	-0.300476	0.004	0.0149833	0.0136	FALSE	FALSE	FALSE	BwZvG6	19	54215425	0.0714	0.9552	TRUE	reported	1441701	0.0329394	7.36885e-20	33898	LILRB2	TRUE	reported	l9t13I	2	TRUE
LILRB2_Q8N423_OID20301_v1_Cardiometabolic	IA	rs71365450	C	G	C	G	-0.830564	-0.0446	0.0429578	0.0757	FALSE	TRUE	FALSE	BwZvG6	19	54246185	0.0305	0.1437	TRUE	reported	1441701	0.0187901	1e-300	33898	LILRB2	TRUE	reported	l9t13I	2	TRUE
LILRB2_Q8N423_OID20301_v1_Cardiometabolic	IA	rs7248556	A	G	A	G	0.327346	-0.0065	0.012121	0.0102	FALSE	FALSE	FALSE	BwZvG6	19	54252099	0.0824	0.9376	TRUE	reported	1441701	0.0355503	3.32353e-20	33898	LILRB2	TRUE	reported	l9t13I	2	TRUE
LILRB2_Q8N423_OID20301_v1_Cardiometabolic	IA	rs75814910	A	C	A	C	0.20903	-0.0044	0.0677769	0.0761	FALSE	FALSE	FALSE	BwZvG6	19	54301205	0.0293	0.881	TRUE	reported	1441701	0.014888	8.85727e-45	33898	LILRB2	TRUE	reported	l9t13I	2	TRUE
LILRB2_Q8N423_OID20301_v1_Cardiometabolic	IA	rs79332591	G	T	G	T	0.234816	-0.0069	0.030813	0.0839	FALSE	FALSE	FALSE	BwZvG6	19	54158671	0.0288	0.8103	TRUE	reported	1441701	0.0215162	9.9426e-28	33898	LILRB2	TRUE	reported	l9t13I	2	TRUE
LILRB2_Q8N423_OID20301_v1_Cardiometabolic	SAH	rs1132604	A	G	A	G	0.294901	0.1311	0.0300959	0.0311	FALSE	FALSE	FALSE	wiEgpE	19	54240319	0.198	0.5078	TRUE	reported	982264	0.0244986	2.25736e-33	33898	LILRB2	TRUE	reported	DngkqR	2	TRUE
LILRB2_Q8N423_OID20301_v1_Cardiometabolic	SAH	rs117473198	T	C	T	C	0.205302	-0.0329	0.0125543	0.0272	FALSE	FALSE	FALSE	wiEgpE	19	54317348	0.0681	0.6286	TRUE	reported	982264	0.0342407	2.02446e-09	33898	LILRB2	TRUE	reported	DngkqR	2	TRUE
LILRB2_Q8N423_OID20301_v1_Cardiometabolic	SAH	rs117579717	A	C	A	C	0.329861	0.2522	0.0107528	0.0133	FALSE	FALSE	FALSE	wiEgpE	19	54283563	0.0959	0.008572	TRUE	reported	982264	0.0362537	9.14324e-20	33898	LILRB2	TRUE	reported	DngkqR	2	TRUE
LILRB2_Q8N423_OID20301_v1_Cardiometabolic	SAH	rs117866885	G	A	G	A	-0.573675	-0.1228	0.0108118	0.005	FALSE	FALSE	FALSE	wiEgpE	19	54257485	0.196	0.531	TRUE	reported	982264	0.0359235	2.09026e-57	33898	LILRB2	TRUE	reported	DngkqR	2	TRUE
LILRB2_Q8N423_OID20301_v1_Cardiometabolic	SAH	rs118125339	T	C	T	C	-0.584274	-0.0808	0.0193245	0.0245	FALSE	FALSE	FALSE	wiEgpE	19	54203588	0.0714	0.258	TRUE	reported	982264	0.0296904	3.26964e-86	33898	LILRB2	TRUE	reported	DngkqR	2	TRUE
LILRB2_Q8N423_OID20301_v1_Cardiometabolic	SAH	rs140207813	T	C	T	C	-0.321223	0.0415	0.0185205	0.0111	FALSE	FALSE	FALSE	wiEgpE	19	54166837	0.1105	0.7072	TRUE	reported	982264	0.0301585	1.72266e-26	33898	LILRB2	TRUE	reported	DngkqR	2	TRUE
LILRB2_Q8N423_OID20301_v1_Cardiometabolic	SAH	rs141520815	A	C	A	C	0.161679	0.1015	0.019762	0.0226	FALSE	FALSE	FALSE	wiEgpE	19	54339536	0.0738	0.1691	TRUE	reported	982264	0.0285742	1.52961e-08	33898	LILRB2	TRUE	reported	DngkqR	2	TRUE
LILRB2_Q8N423_OID20301_v1_Cardiometabolic	SAH	rs147964081	A	G	A	G	0.204198	-0.15	0.0184314	0.011	FALSE	FALSE	FALSE	wiEgpE	19	54227630	0.1154	0.1935	TRUE	reported	982264	0.0318613	1.46531e-10	33898	LILRB2	TRUE	reported	DngkqR	2	TRUE
LILRB2_Q8N423_OID20301_v1_Cardiometabolic	SAH	rs148119235	A	G	A	G	0.173872	-0.0392	0.0287511	0.0267	FALSE	FALSE	FALSE	wiEgpE	19	54226045	0.2143	0.8548	TRUE	reported	982264	0.0242015	6.75305e-13	33898	LILRB2	TRUE	reported	DngkqR	2	TRUE
LILRB2_Q8N423_OID20301_v1_Cardiometabolic	SAH	rs201900075	A	G	A	G	0.326187	-0.2086	0.0359236	0.0272	FALSE	FALSE	FALSE	wiEgpE	19	54242776	0.2113	0.3234	TRUE	reported	982264	0.0227685	1.49968e-46	33898	LILRB2	TRUE	reported	DngkqR	2	TRUE
LILRB2_Q8N423_OID20301_v1_Cardiometabolic	SAH	rs437236	G	C	G	C	-1.1028	-0.1314	0.0264895	0.0175	FALSE	TRUE	FALSE	wiEgpE	19	54282486	0.0853	0.1233	TRUE	reported	982264	0.0248995	1e-300	33898	LILRB2	TRUE	reported	DngkqR	2	TRUE
LILRB2_Q8N423_OID20301_v1_Cardiometabolic	SAH	rs45598535	G	A	G	A	-0.223382	0.0902	0.0186032	0.0159	FALSE	FALSE	FALSE	wiEgpE	19	54143577	0.0869	0.2998	TRUE	reported	982264	0.0278269	9.9426e-16	33898	LILRB2	TRUE	reported	DngkqR	2	TRUE
LILRB2_Q8N423_OID20301_v1_Cardiometabolic	SAH	rs71365436	T	C	T	C	-0.300476	-0.0933	0.0149833	0.0136	FALSE	FALSE	FALSE	wiEgpE	19	54215425	0.0952	0.3271	TRUE	reported	982264	0.0329394	7.36885e-20	33898	LILRB2	TRUE	reported	DngkqR	2	TRUE
LILRB2_Q8N423_OID20301_v1_Cardiometabolic	SAH	rs71365450	C	G	C	G	-0.830564	-0.0445	0.0429578	0.0761	FALSE	TRUE	FALSE	wiEgpE	19	54246185	0.0409	0.2772	TRUE	reported	982264	0.0187901	1e-300	33898	LILRB2	TRUE	reported	DngkqR	2	TRUE
LILRB2_Q8N423_OID20301_v1_Cardiometabolic	SAH	rs7248556	A	G	A	G	0.327346	0.0943	0.012121	0.0101	FALSE	FALSE	FALSE	wiEgpE	19	54252099	0.1106	0.394	TRUE	reported	982264	0.0355503	3.32353e-20	33898	LILRB2	TRUE	reported	DngkqR	2	TRUE
LILRB2_Q8N423_OID20301_v1_Cardiometabolic	SAH	rs75814910	A	C	A	C	0.20903	0.0348	0.0677769	0.0763	FALSE	FALSE	FALSE	wiEgpE	19	54301205	0.0395	0.3793	TRUE	reported	982264	0.014888	8.85727e-45	33898	LILRB2	TRUE	reported	DngkqR	2	TRUE
LILRB2_Q8N423_OID20301_v1_Cardiometabolic	SAH	rs79332591	G	T	G	T	0.234816	0.0079	0.030813	0.0842	FALSE	FALSE	FALSE	wiEgpE	19	54158671	0.0386	0.8386	TRUE	reported	982264	0.0215162	9.9426e-28	33898	LILRB2	TRUE	reported	DngkqR	2	TRUE
LILRB4_Q8NHJ6_OID20429_v1_Inflammation	IA	rs1925241	T	C	T	C	-0.0949862	0.0112	0.391358	0.3734	FALSE	FALSE	FALSE	ewslZz	19	54665084	0.0177	0.5276	TRUE	reported	1441701	0.00714531	2.52464e-40	33084	LILRB4	TRUE	reported	C73JdL	2	TRUE
LILRB4_Q8NHJ6_OID20429_v1_Inflammation	IA	rs373763045	C	A	C	A	0.117655	-0.0208	0.0672592	0.0793	FALSE	FALSE	FALSE	ewslZz	19	54727371	0.0849	0.8067	TRUE	reported	1441701	0.0153273	1.6387e-14	33084	LILRB4	TRUE	reported	C73JdL	2	TRUE
LILRB4_Q8NHJ6_OID20429_v1_Inflammation	IA	rs417477	G	A	G	A	0.380751	-0.0344	0.118464	0.122	FALSE	FALSE	FALSE	ewslZz	19	54660452	0.0595	0.5631	TRUE	reported	1441701	0.0103352	4.1783e-297	33084	LILRB4	TRUE	reported	C73JdL	2	TRUE
LILRB4_Q8NHJ6_OID20429_v1_Inflammation	IA	rs4343402	G	A	G	A	0.116828	0.0559	0.952313	0.9386	FALSE	FALSE	FALSE	ewslZz	19	54521124	0.036	0.1199	TRUE	reported	1441701	0.0158887	1.93999e-13	33084	LILRB4	TRUE	reported	C73JdL	2	TRUE
LILRB4_Q8NHJ6_OID20429_v1_Inflammation	SAH	rs1925241	T	C	T	C	-0.0949862	0.0154	0.391358	0.3734	FALSE	FALSE	FALSE	8wqMqo	19	54665084	0.0237	0.5149	TRUE	reported	982264	0.00714531	2.52464e-40	33084	LILRB4	TRUE	reported	SNDY0k	2	TRUE
LILRB4_Q8NHJ6_OID20429_v1_Inflammation	SAH	rs373763045	C	A	C	A	0.117655	-0.0953	0.0672592	0.0793	FALSE	FALSE	FALSE	8wqMqo	19	54727371	0.1209	0.4303	TRUE	reported	982264	0.0153273	1.6387e-14	33084	LILRB4	TRUE	reported	SNDY0k	2	TRUE
LILRB4_Q8NHJ6_OID20429_v1_Inflammation	SAH	rs417477	G	A	G	A	0.380751	-0.0178	0.118464	0.122	FALSE	FALSE	FALSE	8wqMqo	19	54660452	0.0843	0.8325	TRUE	reported	982264	0.0103352	4.1783e-297	33084	LILRB4	TRUE	reported	SNDY0k	2	TRUE
LILRB4_Q8NHJ6_OID20429_v1_Inflammation	SAH	rs4343402	G	A	G	A	0.116828	0.0478	0.952313	0.9386	FALSE	FALSE	FALSE	8wqMqo	19	54521124	0.048	0.3189	TRUE	reported	982264	0.0158887	1.93999e-13	33084	LILRB4	TRUE	reported	SNDY0k	2	TRUE
LILRB5_O75023_OID20324_v1_Cardiometabolic	IA	rs12463225	A	G	A	G	-0.0783945	-0.0217	0.116675	0.1256	FALSE	FALSE	FALSE	Ih3MEq	19	54478450	0.0253	0.3909	TRUE	reported	1441701	0.0119102	4.63767e-11	34090	LILRB5	TRUE	reported	sJDSFO	2	TRUE
LILRB5_O75023_OID20324_v1_Cardiometabolic	IA	rs182896367	G	C	G	C	0.56067	-0.0803	0.0184641	0.0456	FALSE	TRUE	FALSE	Ih3MEq	19	54277115	0.0416	0.05365	TRUE	reported	1441701	0.0317811	1.17978e-69	34090	LILRB5	TRUE	reported	sJDSFO	2	TRUE
LILRB5_O75023_OID20324_v1_Cardiometabolic	IA	rs35488757	CA	C	CA	C	0.0661681	-0.0373	0.446117	0.4513	FALSE	FALSE	FALSE	Ih3MEq	19	54347335	0.0376	0.3216	TRUE	reported	1441701	0.00763468	4.44529e-18	34090	LILRB5	TRUE	reported	sJDSFO	2	TRUE
LILRB5_O75023_OID20324_v1_Cardiometabolic	IA	rs58998495	T	C	T	C	-0.45574	0.0001	0.292053	0.292	FALSE	FALSE	FALSE	Ih3MEq	19	54235461	0.0544	0.9985	TRUE	reported	1441701	0.00982867	1e-300	34090	LILRB5	TRUE	reported	sJDSFO	2	TRUE
LILRB5_O75023_OID20324_v1_Cardiometabolic	IA	rs61742142	T	C	T	C	-0.169267	0.06	0.0423189	0.0396	FALSE	FALSE	FALSE	Ih3MEq	19	54095964	0.0404	0.1376	TRUE	reported	1441701	0.0195686	5.15466e-18	34090	LILRB5	TRUE	reported	sJDSFO	2	TRUE
LILRB5_O75023_OID20324_v1_Cardiometabolic	IA	rs71365433	T	C	T	C	-0.602623	0.0292	0.115292	0.1017	FALSE	FALSE	FALSE	Ih3MEq	19	54205904	0.0267	0.2732	TRUE	reported	1441701	0.0129128	1e-300	34090	LILRB5	TRUE	reported	sJDSFO	2	TRUE
LILRB5_O75023_OID20324_v1_Cardiometabolic	IA	rs7250635	G	C	G	C	0.276228	-0.0198	0.582021	0.5533	FALSE	TRUE	TRUE	Ih3MEq	19	54279222	0.0387	0.6093	TRUE	reported	1441701	0.00773284	1.83654e-279	34090	LILRB5	TRUE	reported	sJDSFO	2	FALSE
LILRB5_O75023_OID20324_v1_Cardiometabolic	IA	rs73938664	A	G	A	G	-0.150146	-0.0392	0.0959579	0.0906	FALSE	FALSE	FALSE	Ih3MEq	19	54332335	0.0726	0.5891	TRUE	reported	1441701	0.0134155	4.46478e-29	34090	LILRB5	TRUE	reported	sJDSFO	2	TRUE
LILRB5_O75023_OID20324_v1_Cardiometabolic	IA	rs78258012	T	G	T	G	-0.0741448	0.0095	0.317211	0.3494	FALSE	FALSE	FALSE	Ih3MEq	19	54046974	0.0162	0.5579	TRUE	reported	1441701	0.00827098	3.11817e-19	34090	LILRB5	TRUE	reported	sJDSFO	2	TRUE
LILRB5_O75023_OID20324_v1_Cardiometabolic	SAH	rs12463225	A	G	A	G	-0.0783945	-0.0232	0.116675	0.1256	FALSE	FALSE	FALSE	f0shXh	19	54478450	0.0339	0.4938	TRUE	reported	982264	0.0119102	4.63767e-11	34090	LILRB5	TRUE	reported	hmXJOe	2	TRUE
LILRB5_O75023_OID20324_v1_Cardiometabolic	SAH	rs182896367	G	C	G	C	0.56067	-0.1293	0.0184641	0.0457	FALSE	TRUE	FALSE	f0shXh	19	54277115	0.0557	0.02034	TRUE	reported	982264	0.0317811	1.17978e-69	34090	LILRB5	TRUE	reported	hmXJOe	2	TRUE
LILRB5_O75023_OID20324_v1_Cardiometabolic	SAH	rs35488757	CA	C	CA	C	0.0661681	-0.0871	0.446117	0.4513	FALSE	FALSE	FALSE	f0shXh	19	54347335	0.0532	0.1019	TRUE	reported	982264	0.00763468	4.44529e-18	34090	LILRB5	TRUE	reported	hmXJOe	2	TRUE
LILRB5_O75023_OID20324_v1_Cardiometabolic	SAH	rs58998495	T	C	T	C	-0.45574	0.0595	0.292053	0.292	FALSE	FALSE	FALSE	f0shXh	19	54235461	0.0781	0.4457	TRUE	reported	982264	0.00982867	1e-300	34090	LILRB5	TRUE	reported	hmXJOe	2	TRUE
LILRB5_O75023_OID20324_v1_Cardiometabolic	SAH	rs61742142	T	C	T	C	-0.169267	0.0836	0.0423189	0.0394	FALSE	FALSE	FALSE	f0shXh	19	54095964	0.0545	0.1253	TRUE	reported	982264	0.0195686	5.15466e-18	34090	LILRB5	TRUE	reported	hmXJOe	2	TRUE
LILRB5_O75023_OID20324_v1_Cardiometabolic	SAH	rs71365433	T	C	T	C	-0.602623	-0.0095	0.115292	0.1014	FALSE	FALSE	FALSE	f0shXh	19	54205904	0.0359	0.7917	TRUE	reported	982264	0.0129128	1e-300	34090	LILRB5	TRUE	reported	hmXJOe	2	TRUE
LILRB5_O75023_OID20324_v1_Cardiometabolic	SAH	rs7250635	G	C	G	C	0.276228	0.0735	0.582021	0.5533	FALSE	TRUE	TRUE	f0shXh	19	54279222	0.0551	0.1818	TRUE	reported	982264	0.00773284	1.83654e-279	34090	LILRB5	TRUE	reported	hmXJOe	2	FALSE
LILRB5_O75023_OID20324_v1_Cardiometabolic	SAH	rs73938664	A	G	A	G	-0.150146	0.0141	0.0959579	0.0906	FALSE	FALSE	FALSE	f0shXh	19	54332335	0.1036	0.8918	TRUE	reported	982264	0.0134155	4.46478e-29	34090	LILRB5	TRUE	reported	hmXJOe	2	TRUE
LILRB5_O75023_OID20324_v1_Cardiometabolic	SAH	rs78258012	T	G	T	G	-0.0741448	0.015	0.317211	0.3501	FALSE	FALSE	FALSE	f0shXh	19	54046974	0.0219	0.4943	TRUE	reported	982264	0.00827098	3.11817e-19	34090	LILRB5	TRUE	reported	hmXJOe	2	TRUE
LMNB2_Q03252_OID31109_v1_Neurology_II	IA	rs10153474	A	G	A	G	0.0973419	0.0205	0.049198	0.0455	FALSE	FALSE	FALSE	WvRSlZ	19	2413913	0.0305	0.5012	TRUE	reported	1441701	0.0170022	1.0329e-08	33853	LMNB2	TRUE	reported	B0ee1E	2	TRUE
LMNB2_Q03252_OID31109_v1_Neurology_II	SAH	rs10153474	A	G	A	G	0.0973419	0.0254	0.049198	0.0457	FALSE	FALSE	FALSE	4Mqx2o	19	2413913	0.0394	0.519	TRUE	reported	982264	0.0170022	1.0329e-08	33853	LMNB2	TRUE	reported	y81xUy	2	TRUE
LMOD1_P29536_OID30212_v1_Cardiometabolic_II	IA	rs72742039	G	A	G	A	0.11081	0.0354	0.0741105	0.0702	FALSE	FALSE	FALSE	CGWjXD	1	201800318	0.025	0.157	TRUE	reported	1441701	0.0133442	1.0067e-16	33042	LMOD1	TRUE	reported	PCqVFK	2	TRUE
LMOD1_P29536_OID30212_v1_Cardiometabolic_II	SAH	rs72742039	G	A	G	A	0.11081	0.02	0.0741105	0.0704	FALSE	FALSE	FALSE	xCpmPX	1	201800318	0.0322	0.5347	TRUE	reported	982264	0.0133442	1.0067e-16	33042	LMOD1	TRUE	reported	2dCizu	2	TRUE
LMOD1_P29536_OID30547_v1_Inflammation_II	IA	rs72742032	T	C	T	C	0.0971287	0.0326	0.0740385	0.07	FALSE	FALSE	FALSE	fgkVhi	1	201790191	0.0251	0.1945	TRUE	reported	1441701	0.0135699	8.20729e-13	32981	LMOD1	TRUE	reported	OMdjA2	2	TRUE
LMOD1_P29536_OID30547_v1_Inflammation_II	SAH	rs72742032	T	C	T	C	0.0971287	0.0192	0.0740385	0.0703	FALSE	FALSE	FALSE	EPfqkx	1	201790191	0.0323	0.552	TRUE	reported	982264	0.0135699	8.20729e-13	32981	LMOD1	TRUE	reported	BYiDZ8	2	TRUE
LMOD1_P29536_OID31014_v1_Neurology_II	IA	rs72742038	A	G	A	G	0.114026	0.0332	0.0739993	0.0701	FALSE	FALSE	FALSE	OpAmKX	1	201796240	0.0251	0.185	TRUE	reported	1441701	0.0132329	6.88177e-18	33874	LMOD1	TRUE	reported	XuDOl7	2	TRUE
LMOD1_P29536_OID31014_v1_Neurology_II	SAH	rs72742038	A	G	A	G	0.114026	0.0203	0.0739993	0.0704	FALSE	FALSE	FALSE	80tC2C	1	201796240	0.0322	0.5279	TRUE	reported	982264	0.0132329	6.88177e-18	33874	LMOD1	TRUE	reported	6UEOrR	2	TRUE
LMOD1_P29536_OID31416_v1_Oncology_II	IA	rs72742038	A	G	A	G	0.111504	0.0332	0.0741694	0.0701	FALSE	FALSE	FALSE	i3Ycti	1	201796240	0.0251	0.185	TRUE	reported	1441701	0.0133121	5.4689e-17	33709	LMOD1	TRUE	reported	MhavxN	2	TRUE
LMOD1_P29536_OID31416_v1_Oncology_II	SAH	rs72742038	A	G	A	G	0.111504	0.0203	0.0741694	0.0704	FALSE	FALSE	FALSE	TFItql	1	201796240	0.0322	0.5279	TRUE	reported	982264	0.0133121	5.4689e-17	33709	LMOD1	TRUE	reported	2DzkUQ	2	TRUE
LONP1_P36776_OID30219_v1_Cardiometabolic_II	IA	rs74996080	T	G	T	G	-0.280964	-0.0109	0.104542	0.104542	FALSE	FALSE	FALSE	tDLn4L	19	5711919	0.0279	0.6966	TRUE	reported	1441701	0.0127897	5.83445e-107	33042	LONP1	TRUE	reported	a89rhq	2	TRUE
LONP1_P36776_OID30219_v1_Cardiometabolic_II	SAH	rs74996080	T	G	T	G	-0.280964	-0.0134	0.104542	0.104542	FALSE	FALSE	FALSE	lJt0Wt	19	5711919	0.0376	0.7216	TRUE	reported	982264	0.0127897	5.83445e-107	33042	LONP1	TRUE	reported	yxHbYB	2	TRUE
LPA_P08519_OID30747_v1_Inflammation_II	IA	rs117629249	G	A	G	A	-0.239103	-0.0731	0.0269631	0.0403	FALSE	FALSE	FALSE	IhSy9G	6	160647076	0.0431	0.0899	TRUE	reported	1441701	0.0250896	1.57362e-21	33191	LPA	TRUE	reported	nkIUgM	2	TRUE
LPA_P08519_OID30747_v1_Inflammation_II	IA	rs1247536	G	T	G	T	-0.420153	-0.0202	0.0300795	0.0595	FALSE	FALSE	FALSE	IhSy9G	6	160830741	0.0333	0.5436	TRUE	reported	1441701	0.0227046	1.87327e-76	33191	LPA	TRUE	reported	nkIUgM	2	TRUE
LPA_P08519_OID30747_v1_Inflammation_II	IA	rs139389770	G	T	G	T	0.206896	-0.0253	0.0109616	0.0164	FALSE	FALSE	FALSE	IhSy9G	6	160714714	0.0625	0.686	TRUE	reported	1441701	0.03774	4.20194e-08	33191	LPA	TRUE	reported	nkIUgM	2	TRUE
LPA_P08519_OID30747_v1_Inflammation_II	IA	rs145170948	C	G	C	G	-0.360963	0.0874	0.0117551	0.0047	FALSE	TRUE	FALSE	IhSy9G	6	160953026	0.1456	0.548	TRUE	reported	1441701	0.0363254	2.87541e-23	33191	LPA	TRUE	reported	nkIUgM	2	TRUE
LPA_P08519_OID30747_v1_Inflammation_II	IA	rs149316622	G	C	G	C	0.337283	-0.051	0.0135632	0.0065	FALSE	TRUE	FALSE	IhSy9G	6	160945643	0.1191	0.6684	TRUE	reported	1441701	0.0358624	5.20595e-21	33191	LPA	TRUE	reported	nkIUgM	2	TRUE
LPA_P08519_OID30747_v1_Inflammation_II	IA	rs1835346	G	A	G	A	0.371496	0.068	0.0250092	0.0185	FALSE	FALSE	FALSE	IhSy9G	6	160741258	0.0496	0.1699	TRUE	reported	1441701	0.0248	9.97011e-51	33191	LPA	TRUE	reported	nkIUgM	2	TRUE
LPA_P08519_OID30747_v1_Inflammation_II	IA	rs2292334	A	G	A	G	0.310196	-0.0027	0.394746	0.3428	FALSE	FALSE	FALSE	IhSy9G	6	160437156	0.0127	0.8314	TRUE	reported	1441701	0.00784433	1e-300	33191	LPA	TRUE	reported	nkIUgM	2	TRUE
LPA_P08519_OID30747_v1_Inflammation_II	IA	rs41270992	C	G	C	G	-0.531339	-0.0347	0.0276116	0.0605	FALSE	TRUE	FALSE	IhSy9G	6	160600616	0.0334	0.299	TRUE	reported	1441701	0.0236826	1.75792e-111	33191	LPA	TRUE	reported	nkIUgM	2	TRUE
LPA_P08519_OID30747_v1_Inflammation_II	IA	rs74298710	C	T	C	T	0.453011	-0.0229	0.0394667	0.0384	FALSE	FALSE	FALSE	IhSy9G	6	160205147	0.0343	0.5044	TRUE	reported	1441701	0.0199357	2.61818e-114	33191	LPA	TRUE	reported	nkIUgM	2	TRUE
LPA_P08519_OID30747_v1_Inflammation_II	IA	rs80145669	A	G	A	G	0.32889	-0.0103	0.0283812	0.0485	FALSE	FALSE	FALSE	IhSy9G	6	160601463	0.0374	0.7831	TRUE	reported	1441701	0.0230751	4.29141e-46	33191	LPA	TRUE	reported	nkIUgM	2	TRUE
LPA_P08519_OID30747_v1_Inflammation_II	SAH	rs117629249	G	A	G	A	-0.239103	-0.0826	0.0269631	0.0404	FALSE	FALSE	FALSE	vowLju	6	160647076	0.0577	0.1521	TRUE	reported	982264	0.0250896	1.57362e-21	33191	LPA	TRUE	reported	19uMdN	2	TRUE
LPA_P08519_OID30747_v1_Inflammation_II	SAH	rs1247536	G	T	G	T	-0.420153	-0.0282	0.0300795	0.0598	FALSE	FALSE	FALSE	vowLju	6	160830741	0.0448	0.5286	TRUE	reported	982264	0.0227046	1.87327e-76	33191	LPA	TRUE	reported	19uMdN	2	TRUE
LPA_P08519_OID30747_v1_Inflammation_II	SAH	rs139389770	G	T	G	T	0.206896	-0.0506	0.0109616	0.0168	FALSE	FALSE	FALSE	vowLju	6	160714714	0.0852	0.5525	TRUE	reported	982264	0.03774	4.20194e-08	33191	LPA	TRUE	reported	19uMdN	2	TRUE
LPA_P08519_OID30747_v1_Inflammation_II	SAH	rs145170948	C	G	C	G	-0.360963	0.5429	0.0117551	0.0054	FALSE	TRUE	FALSE	vowLju	6	160953026	0.1722	0.001613	TRUE	reported	982264	0.0363254	2.87541e-23	33191	LPA	TRUE	reported	19uMdN	2	TRUE
LPA_P08519_OID30747_v1_Inflammation_II	SAH	rs149316622	G	C	G	C	0.337283	0.0239	0.0135632	0.0062	FALSE	TRUE	FALSE	vowLju	6	160945643	0.161	0.8821	TRUE	reported	982264	0.0358624	5.20595e-21	33191	LPA	TRUE	reported	19uMdN	2	TRUE
LPA_P08519_OID30747_v1_Inflammation_II	SAH	rs1835346	G	A	G	A	0.371496	0.0084	0.0250092	0.0191	FALSE	FALSE	FALSE	vowLju	6	160741258	0.0618	0.8913	TRUE	reported	982264	0.0248	9.97011e-51	33191	LPA	TRUE	reported	19uMdN	2	TRUE
LPA_P08519_OID30747_v1_Inflammation_II	SAH	rs2292334	A	G	A	G	0.310196	0.0177	0.394746	0.3469	FALSE	FALSE	FALSE	vowLju	6	160437156	0.0162	0.275	TRUE	reported	982264	0.00784433	1e-300	33191	LPA	TRUE	reported	19uMdN	2	TRUE
LPA_P08519_OID30747_v1_Inflammation_II	SAH	rs41270992	C	G	C	G	-0.531339	-0.0362	0.0276116	0.0609	FALSE	TRUE	FALSE	vowLju	6	160600616	0.0447	0.4183	TRUE	reported	982264	0.0236826	1.75792e-111	33191	LPA	TRUE	reported	19uMdN	2	TRUE
LPA_P08519_OID30747_v1_Inflammation_II	SAH	rs74298710	C	T	C	T	0.453011	-0.0683	0.0394667	0.0383	FALSE	FALSE	FALSE	vowLju	6	160205147	0.044	0.1207	TRUE	reported	982264	0.0199357	2.61818e-114	33191	LPA	TRUE	reported	19uMdN	2	TRUE
LPA_P08519_OID30747_v1_Inflammation_II	SAH	rs80145669	A	G	A	G	0.32889	0.025	0.0283812	0.0483	FALSE	FALSE	FALSE	vowLju	6	160601463	0.0498	0.6158	TRUE	reported	982264	0.0230751	4.29141e-46	33191	LPA	TRUE	reported	19uMdN	2	TRUE
LPCAT2_Q7L5N7_OID21290_v1_Oncology	IA	rs16955343	T	C	T	C	-0.252858	0.0039	0.0459841	0.0384	FALSE	FALSE	FALSE	ewPvAU	16	55532397	0.0355	0.9131	TRUE	reported	1441701	0.0179781	6.25461e-45	33533	LPCAT2	TRUE	reported	5Zf1Jk	2	TRUE
LPCAT2_Q7L5N7_OID21290_v1_Oncology	SAH	rs16955343	T	C	T	C	-0.252858	0.072	0.0459841	0.0387	FALSE	FALSE	FALSE	0tOE4p	16	55532397	0.0453	0.1118	TRUE	reported	982264	0.0179781	6.25461e-45	33533	LPCAT2	TRUE	reported	5L2S2s	2	TRUE
LPL_P06858_OID20188_v1_Cardiometabolic	IA	rs117860853	A	G	A	G	-1.32744	0.3203	0.0139595	0.0065	FALSE	FALSE	FALSE	DASU36	8	19864693	0.1267	0.01149	TRUE	reported	1441701	0.0293258	1e-300	33693	LPL	TRUE	reported	3aXU2W	2	TRUE
LPL_P06858_OID20188_v1_Cardiometabolic	IA	rs1372345	A	C	A	C	0.261325	0.0064	0.163841	0.1615	FALSE	FALSE	FALSE	DASU36	8	19995437	0.0164	0.6968	TRUE	reported	1441701	0.00903978	9.37562e-184	33693	LPL	TRUE	reported	3aXU2W	2	TRUE
LPL_P06858_OID20188_v1_Cardiometabolic	IA	rs190954615	T	G	T	G	0.145214	0.0022	0.0258377	0.0262	FALSE	FALSE	FALSE	DASU36	8	19910755	0.048	0.9641	TRUE	reported	1441701	0.0218945	3.30141e-11	33693	LPL	TRUE	reported	3aXU2W	2	TRUE
LPL_P06858_OID20188_v1_Cardiometabolic	IA	rs55682243	G	C	G	C	0.166947	0.018	0.0239812	0.0404	FALSE	TRUE	FALSE	DASU36	8	20119800	0.0417	0.6665	TRUE	reported	1441701	0.0218418	2.11398e-14	33693	LPL	TRUE	reported	3aXU2W	2	TRUE
LPL_P06858_OID20188_v1_Cardiometabolic	SAH	rs117860853	A	G	A	G	-1.32744	0.0489	0.0139595	0.0055	FALSE	FALSE	FALSE	TLJ9M6	8	19864693	0.1941	0.8009	TRUE	reported	982264	0.0293258	1e-300	33693	LPL	TRUE	reported	RH4zvT	2	TRUE
LPL_P06858_OID20188_v1_Cardiometabolic	SAH	rs1372345	A	C	A	C	0.261325	0.0009	0.163841	0.162	FALSE	FALSE	FALSE	TLJ9M6	8	19995437	0.021	0.9643	TRUE	reported	982264	0.00903978	9.37562e-184	33693	LPL	TRUE	reported	RH4zvT	2	TRUE
LPL_P06858_OID20188_v1_Cardiometabolic	SAH	rs190954615	T	G	T	G	0.145214	0.1005	0.0258377	0.0262	FALSE	FALSE	FALSE	TLJ9M6	8	19910755	0.0649	0.1215	TRUE	reported	982264	0.0218945	3.30141e-11	33693	LPL	TRUE	reported	RH4zvT	2	TRUE
LPL_P06858_OID20188_v1_Cardiometabolic	SAH	rs55682243	G	C	G	C	0.166947	-0.0256	0.0239812	0.0405	FALSE	TRUE	FALSE	TLJ9M6	8	20119800	0.056	0.6472	TRUE	reported	982264	0.0218418	2.11398e-14	33693	LPL	TRUE	reported	RH4zvT	2	TRUE
LPO_P22079_OID20963_v1_Neurology	IA	rs7219860	A	G	A	G	-0.307111	0.0214	0.218119	0.2802	FALSE	FALSE	FALSE	nxqXSR	17	58243910	0.0144	0.1367	TRUE	reported	1441701	0.00902688	1.05682e-253	32604	LPO	TRUE	reported	3cUurq	2	TRUE
LPO_P22079_OID20963_v1_Neurology	SAH	rs7219860	A	G	A	G	-0.307111	0.0355	0.218119	0.2783	FALSE	FALSE	FALSE	4EY9xS	17	58243910	0.0185	0.05532	TRUE	reported	982264	0.00902688	1.05682e-253	32604	LPO	TRUE	reported	kCmbCv	2	TRUE
LRCH4_O75427_OID30191_v1_Cardiometabolic_II	IA	rs56328569	G	C	G	C	0.0774092	0.0021	0.222222	0.222222	FALSE	TRUE	FALSE	Okru2c	7	100620187	0.0155	0.8927	TRUE	reported	1441701	0.00905595	1.25372e-17	32862	LRCH4	TRUE	reported	Kmm8fT	2	TRUE
LRCH4_O75427_OID30191_v1_Cardiometabolic_II	SAH	rs56328569	G	C	G	C	0.0774092	0.0602	0.222222	0.2585	FALSE	TRUE	FALSE	jSfqem	7	100604596	0.0236	0.01068	TRUE	reported	982264	0.00905595	1.25372e-17	32862	LRCH4	TRUE	reported	oQ5Cx2	2	TRUE
LRG1_P02750_OID30751_v1_Inflammation_II	IA	rs10422881	C	A	C	A	-0.0809813	-0.0097	0.746575	0.7141	FALSE	FALSE	FALSE	vfSpH9	19	4557044	0.0175	0.5811	TRUE	reported	1441701	0.00861475	5.44001e-21	33995	LRG1	TRUE	reported	17lK63	2	TRUE
LRG1_P02750_OID30751_v1_Inflammation_II	IA	rs12327614	G	A	G	A	-0.152197	-0.0488	0.0546192	0.0601	FALSE	FALSE	FALSE	vfSpH9	19	4513033	0.1211	0.6871	TRUE	reported	1441701	0.0188507	6.81397e-16	33995	LRG1	TRUE	reported	17lK63	2	TRUE
LRG1_P02750_OID30751_v1_Inflammation_II	IA	rs79118948	T	G	T	G	0.0795278	-0.0097	0.0967433	0.0991	FALSE	FALSE	FALSE	vfSpH9	19	4612937	0.0219	0.6586	TRUE	reported	1441701	0.0124425	1.64112e-10	33995	LRG1	TRUE	reported	17lK63	2	TRUE
LRG1_P02750_OID30751_v1_Inflammation_II	SAH	rs10422881	C	A	C	A	-0.0809813	-0.0183	0.746575	0.7138	FALSE	FALSE	FALSE	6OXlTm	19	4557044	0.0236	0.4373	TRUE	reported	982264	0.00861475	5.44001e-21	33995	LRG1	TRUE	reported	Wz6ApG	2	TRUE
LRG1_P02750_OID30751_v1_Inflammation_II	SAH	rs12327614	G	A	G	A	-0.152197	0.0196	0.0546192	0.0601	FALSE	FALSE	FALSE	6OXlTm	19	4513033	0.1728	0.9098	TRUE	reported	982264	0.0188507	6.81397e-16	33995	LRG1	TRUE	reported	Wz6ApG	2	TRUE
LRG1_P02750_OID30751_v1_Inflammation_II	SAH	rs79118948	T	G	T	G	0.0795278	-0.0066	0.0967433	0.0995	FALSE	FALSE	FALSE	6OXlTm	19	4612937	0.0282	0.8144	TRUE	reported	982264	0.0124425	1.64112e-10	33995	LRG1	TRUE	reported	Wz6ApG	2	TRUE
LRIG1_Q96JA1_OID21429_v1_Oncology	IA	rs113651736	C	T	C	T	-0.21332	0.0903	0.0206418	0.0159	FALSE	FALSE	FALSE	adx74b	3	66901919	0.0564	0.1095	TRUE	reported	1441701	0.0271461	3.89673e-15	33848	LRIG1	TRUE	reported	1t6x3O	2	TRUE
LRIG1_Q96JA1_OID21429_v1_Oncology	IA	rs12488472	A	G	A	G	0.133547	0.0118	0.101638	0.1244	FALSE	FALSE	FALSE	adx74b	3	66635453	0.0252	0.6409	TRUE	reported	1441701	0.0134832	3.971e-23	33848	LRIG1	TRUE	reported	1t6x3O	2	TRUE
LRIG1_Q96JA1_OID21429_v1_Oncology	IA	rs186081540	C	A	C	A	0.197806	0.0058	0.0123159	0.0132	FALSE	FALSE	FALSE	adx74b	3	66555072	0.0723	0.9364	TRUE	reported	1441701	0.0345651	1.04841e-08	33848	LRIG1	TRUE	reported	1t6x3O	2	TRUE
LRIG1_Q96JA1_OID21429_v1_Oncology	IA	rs28661499	T	C	T	C	-0.421167	-0.0369	0.275134	0.2906	FALSE	FALSE	FALSE	adx74b	3	66436005	0.0172	0.03191	TRUE	reported	1441701	0.0084516	1e-300	33848	LRIG1	TRUE	reported	1t6x3O	2	TRUE
LRIG1_Q96JA1_OID21429_v1_Oncology	IA	rs6762332	T	A	T	A	-0.166217	0.0181	0.0443264	0.0391	FALSE	TRUE	FALSE	adx74b	3	66761143	0.0415	0.6627	TRUE	reported	1441701	0.0188253	1.05172e-18	33848	LRIG1	TRUE	reported	1t6x3O	2	TRUE
LRIG1_Q96JA1_OID21429_v1_Oncology	IA	rs77208322	G	C	G	C	0.0905236	-0.0044	0.0990571	0.0764	FALSE	TRUE	FALSE	adx74b	3	66651388	0.0308	0.8872	TRUE	reported	1441701	0.0125359	5.15347e-13	33848	LRIG1	TRUE	reported	1t6x3O	2	TRUE
LRIG1_Q96JA1_OID21429_v1_Oncology	SAH	rs113651736	C	T	C	T	-0.21332	0.1453	0.0206418	0.0166	FALSE	FALSE	FALSE	8zYuAs	3	66901919	0.0705	0.03934	TRUE	reported	982264	0.0271461	3.89673e-15	33848	LRIG1	TRUE	reported	6nEIQy	2	TRUE
LRIG1_Q96JA1_OID21429_v1_Oncology	SAH	rs12488472	A	G	A	G	0.133547	-0.0097	0.101638	0.1244	FALSE	FALSE	FALSE	8zYuAs	3	66635453	0.0338	0.7737	TRUE	reported	982264	0.0134832	3.971e-23	33848	LRIG1	TRUE	reported	6nEIQy	2	TRUE
LRIG1_Q96JA1_OID21429_v1_Oncology	SAH	rs186081540	C	A	C	A	0.197806	0.0127	0.0123159	0.0133	FALSE	FALSE	FALSE	8zYuAs	3	66555072	0.0964	0.8952	TRUE	reported	982264	0.0345651	1.04841e-08	33848	LRIG1	TRUE	reported	6nEIQy	2	TRUE
LRIG1_Q96JA1_OID21429_v1_Oncology	SAH	rs28661499	T	C	T	C	-0.421167	-0.0372	0.275134	0.291	FALSE	FALSE	FALSE	8zYuAs	3	66436005	0.0232	0.1084	TRUE	reported	982264	0.0084516	1e-300	33848	LRIG1	TRUE	reported	6nEIQy	2	TRUE
LRIG1_Q96JA1_OID21429_v1_Oncology	SAH	rs6762332	T	A	T	A	-0.166217	0.0065	0.0443264	0.0389	FALSE	TRUE	FALSE	8zYuAs	3	66761143	0.0559	0.9071	TRUE	reported	982264	0.0188253	1.05172e-18	33848	LRIG1	TRUE	reported	6nEIQy	2	TRUE
LRIG1_Q96JA1_OID21429_v1_Oncology	SAH	rs77208322	G	C	G	C	0.0905236	-0.0128	0.0990571	0.0758	FALSE	TRUE	FALSE	8zYuAs	3	66651388	0.0415	0.7578	TRUE	reported	982264	0.0125359	5.15347e-13	33848	LRIG1	TRUE	reported	6nEIQy	2	TRUE
LRP11_Q86VZ4_OID20185_v1_Cardiometabolic	IA	rs113692163	A	G	A	G	0.54167	0.0766	0.0115126	0.0049	FALSE	FALSE	FALSE	rSjkMM	6	149732707	0.1139	0.5012	TRUE	reported	1441701	0.0352753	3.25237e-53	33693	LRP11	TRUE	reported	4pPf4x	2	TRUE
LRP11_Q86VZ4_OID20185_v1_Cardiometabolic	IA	rs12663022	T	C	T	C	-0.0436336	0.0099	0.322113	0.2913	FALSE	FALSE	FALSE	rSjkMM	6	150121800	0.0138	0.4727	TRUE	reported	1441701	0.00798999	4.7338e-08	33693	LRP11	TRUE	reported	4pPf4x	2	TRUE
LRP11_Q86VZ4_OID20185_v1_Cardiometabolic	IA	rs7762285	A	G	A	G	0.278544	0.0121	0.870392	0.8571	FALSE	FALSE	FALSE	rSjkMM	6	149926138	0.0229	0.5981	TRUE	reported	1441701	0.0116258	7.39605e-127	33693	LRP11	TRUE	reported	4pPf4x	2	TRUE
LRP11_Q86VZ4_OID20185_v1_Cardiometabolic	SAH	rs113692163	A	G	A	G	0.54167	-0.034	0.0115126	0.0115126	FALSE	FALSE	FALSE	SzbWxD	6	149765980	0.0707	0.6306	TRUE	reported	982264	0.0352753	3.25237e-53	33693	LRP11	TRUE	reported	von4JD	2	TRUE
LRP11_Q86VZ4_OID20185_v1_Cardiometabolic	SAH	rs12663022	T	C	T	C	-0.0436336	0.0143	0.322113	0.2925	FALSE	FALSE	FALSE	SzbWxD	6	150121800	0.0174	0.4121	TRUE	reported	982264	0.00798999	4.7338e-08	33693	LRP11	TRUE	reported	von4JD	2	TRUE
LRP11_Q86VZ4_OID20185_v1_Cardiometabolic	SAH	rs7762285	A	G	A	G	0.278544	0.0053	0.870392	0.8574	FALSE	FALSE	FALSE	SzbWxD	6	149926138	0.0308	0.8643	TRUE	reported	982264	0.0116258	7.39605e-127	33693	LRP11	TRUE	reported	von4JD	2	TRUE
LRP11_Q86VZ4_OID20185_v1_Cardiometabolic	SAH	rs9791197	T	C	T	C	-0.325483	0.0042	0.424399	0.401	FALSE	FALSE	FALSE	SzbWxD	6	149510766	0.0215	0.8468	TRUE	reported	982264	0.00763955	1e-300	33693	LRP11	TRUE	reported	von4JD	2	TRUE
LRPAP1_P30533_OID21059_v1_Neurology	IA	rs138913052	T	C	T	C	0.130518	-0.0363	0.0243065	0.0263	FALSE	FALSE	FALSE	RwIysk	4	3388240	0.1277	0.776	TRUE	reported	1441701	0.0212459	8.08705e-10	33962	LRPAP1	TRUE	reported	mN63e5	2	TRUE
LRPAP1_P30533_OID21059_v1_Neurology	IA	rs140653273	T	C	T	C	-0.11542	0.0213	0.0281708	0.0365	FALSE	FALSE	FALSE	RwIysk	4	3505656	0.0433	0.6223	TRUE	reported	1441701	0.0193647	2.5175e-09	33962	LRPAP1	TRUE	reported	mN63e5	2	TRUE
LRPAP1_P30533_OID21059_v1_Neurology	IA	rs143486729	A	G	A	G	-0.550285	0.0668	0.033849	0.0246	FALSE	FALSE	FALSE	RwIysk	4	3523929	0.0537	0.2134	TRUE	reported	1441701	0.0178503	1.11173e-208	33962	LRPAP1	TRUE	reported	mN63e5	2	TRUE
LRPAP1_P30533_OID21059_v1_Neurology	IA	rs144426280	T	C	T	C	0.228928	-0.1075	0.0140057	0.013	FALSE	FALSE	FALSE	RwIysk	4	3556333	0.0819	0.189	TRUE	reported	1441701	0.0279424	2.55094e-16	33962	LRPAP1	TRUE	reported	mN63e5	2	TRUE
LRPAP1_P30533_OID21059_v1_Neurology	IA	rs73197133	A	G	A	G	-0.273453	-0.1	0.023675	0.0157	FALSE	FALSE	FALSE	RwIysk	4	3517592	0.0651	0.1245	TRUE	reported	1441701	0.0210711	1.63946e-38	33962	LRPAP1	TRUE	reported	mN63e5	2	TRUE
LRPAP1_P30533_OID21059_v1_Neurology	SAH	rs138913052	T	C	T	C	0.130518	-0.157	0.0243065	0.0263	FALSE	FALSE	FALSE	G3m7ZA	4	3388240	0.1825	0.3895	TRUE	reported	982264	0.0212459	8.08705e-10	33962	LRPAP1	TRUE	reported	uBhoW8	2	TRUE
LRPAP1_P30533_OID21059_v1_Neurology	SAH	rs140653273	T	C	T	C	-0.11542	0.0435	0.0281708	0.0367	FALSE	FALSE	FALSE	G3m7ZA	4	3505656	0.0578	0.451	TRUE	reported	982264	0.0193647	2.5175e-09	33962	LRPAP1	TRUE	reported	uBhoW8	2	TRUE
LRPAP1_P30533_OID21059_v1_Neurology	SAH	rs143486729	A	G	A	G	-0.550285	0.0342	0.033849	0.0244	FALSE	FALSE	FALSE	G3m7ZA	4	3523929	0.0718	0.6341	TRUE	reported	982264	0.0178503	1.11173e-208	33962	LRPAP1	TRUE	reported	uBhoW8	2	TRUE
LRPAP1_P30533_OID21059_v1_Neurology	SAH	rs144426280	T	C	T	C	0.228928	-0.137	0.0140057	0.0127	FALSE	FALSE	FALSE	G3m7ZA	4	3556333	0.1101	0.2132	TRUE	reported	982264	0.0279424	2.55094e-16	33962	LRPAP1	TRUE	reported	uBhoW8	2	TRUE
LRPAP1_P30533_OID21059_v1_Neurology	SAH	rs73197133	A	G	A	G	-0.273453	-0.1399	0.023675	0.0154	FALSE	FALSE	FALSE	G3m7ZA	4	3517592	0.0885	0.1138	TRUE	reported	982264	0.0210711	1.63946e-38	33962	LRPAP1	TRUE	reported	uBhoW8	2	TRUE
LRRC25_Q8N386_OID21333_v1_Oncology	IA	rs3859570	C	T	C	T	-0.333294	0.0034	0.424257	0.4628	FALSE	FALSE	FALSE	X0EEpw	19	18400115	0.0156	0.8265	TRUE	reported	1441701	0.00736726	1e-300	33533	LRRC25	TRUE	reported	J0g766	2	TRUE
LRRC25_Q8N386_OID21333_v1_Oncology	SAH	rs3859570	C	T	C	T	-0.333294	-0.0143	0.424257	0.4639	FALSE	FALSE	FALSE	e3UDa0	19	18400115	0.0211	0.4978	TRUE	reported	982264	0.00736726	1e-300	33533	LRRC25	TRUE	reported	JhN0pZ	2	TRUE
LRRC37A2_A6NM11_OID31440_v1_Oncology_II	IA	rs146330795	T	C	T	C	0.237081	-0.0444	0.0187295	0.0127	FALSE	FALSE	FALSE	JO3umL	17	46979550	0.0893	0.6186	TRUE	reported	1441701	0.029978	2.60495e-15	33796	LRRC37A2	TRUE	reported	As9qJl	2	TRUE
LRRC37A2_A6NM11_OID31440_v1_Oncology_II	IA	rs7209589	G	A	G	A	0.953033	-0.0554	0.773921	0.7466	FALSE	FALSE	FALSE	JO3umL	17	46292054	0.0525	0.2911	TRUE	reported	1441701	0.0096203	1e-300	33796	LRRC37A2	TRUE	reported	As9qJl	2	TRUE
LRRC37A2_A6NM11_OID31440_v1_Oncology_II	IA	rs7226263	C	T	C	T	0.347437	-0.0524	0.974605	0.9296	FALSE	FALSE	FALSE	JO3umL	17	46737518	0.0311	0.09219	TRUE	reported	1441701	0.0242866	2.01558e-46	33796	LRRC37A2	TRUE	reported	As9qJl	2	TRUE
LRRC37A2_A6NM11_OID31440_v1_Oncology_II	SAH	rs146330795	T	C	T	C	0.237081	-0.006	0.0187295	0.0121	FALSE	FALSE	FALSE	Bspzyu	17	46979550	0.1219	0.9608	TRUE	reported	982264	0.029978	2.60495e-15	33796	LRRC37A2	TRUE	reported	0MpiXj	2	TRUE
LRRC37A2_A6NM11_OID31440_v1_Oncology_II	SAH	rs7209589	G	A	G	A	0.953033	-0.0889	0.773921	0.7466	FALSE	FALSE	FALSE	Bspzyu	17	46292054	0.0742	0.2305	TRUE	reported	982264	0.0096203	1e-300	33796	LRRC37A2	TRUE	reported	0MpiXj	2	TRUE
LRRC37A2_A6NM11_OID31440_v1_Oncology_II	SAH	rs7226263	C	T	C	T	0.347437	-0.0155	0.974605	0.9295	FALSE	FALSE	FALSE	Bspzyu	17	46737518	0.0419	0.7112	TRUE	reported	982264	0.0242866	2.01558e-46	33796	LRRC37A2	TRUE	reported	0MpiXj	2	TRUE
LRRC38_Q5VT99_OID30924_v1_Neurology_II	IA	rs3013106	A	G	A	G	0.0824902	0.0356	0.265696	0.2469	FALSE	FALSE	FALSE	lAG9JL	1	13475969	0.0151	0.01854	TRUE	reported	1441701	0.00846302	1.89758e-22	33017	LRRC38	TRUE	reported	j1tNUq	2	TRUE
LRRC38_Q5VT99_OID30924_v1_Neurology_II	IA	rs354588	G	A	G	A	0.341063	0.0056	0.29276	0.2908	FALSE	FALSE	FALSE	lAG9JL	1	13493879	0.0172	0.7452	TRUE	reported	1441701	0.00834212	1e-300	33017	LRRC38	TRUE	reported	j1tNUq	2	TRUE
LRRC38_Q5VT99_OID30924_v1_Neurology_II	SAH	rs3013106	A	G	A	G	0.0824902	0.0397	0.265696	0.2478	FALSE	FALSE	FALSE	tn0tNL	1	13475969	0.0195	0.0419	TRUE	reported	982264	0.00846302	1.89758e-22	33017	LRRC38	TRUE	reported	jJfI3r	2	TRUE
LRRC38_Q5VT99_OID30924_v1_Neurology_II	SAH	rs354588	G	A	G	A	0.341063	-0.0064	0.29276	0.29276	FALSE	FALSE	FALSE	tn0tNL	1	13500485	0.0254	0.8013	TRUE	reported	982264	0.00834212	1e-300	33017	LRRC38	TRUE	reported	jJfI3r	2	TRUE
LRRFIP1_Q32MZ4_OID31344_v1_Oncology_II	IA	rs62183645	A	T	A	T	0.0708423	-0.006	0.218389	0.1608	FALSE	TRUE	FALSE	l6a859	2	237657250	0.0217	0.7801	TRUE	reported	1441701	0.00894947	2.45641e-15	33777	LRRFIP1	TRUE	reported	GYptU1	2	TRUE
LRRFIP1_Q32MZ4_OID31344_v1_Oncology_II	SAH	rs62183645	A	T	A	T	0.0708423	-0.002	0.218389	0.1597	FALSE	TRUE	FALSE	r0vHGa	2	237657250	0.0293	0.9462	TRUE	reported	982264	0.00894947	2.45641e-15	33777	LRRFIP1	TRUE	reported	JmErU4	2	TRUE
LRRN1_Q6UXK5_OID20438_v1_Inflammation	IA	rs2584051	G	A	G	A	-0.375451	0.0047	0.952019	0.9519	FALSE	FALSE	FALSE	eMgi0W	3	3801137	0.038	0.9016	TRUE	reported	1441701	0.0178044	1.03443e-98	33084	LRRN1	TRUE	reported	SxiPM7	2	TRUE
LRRN1_Q6UXK5_OID20438_v1_Inflammation	IA	rs76789991	C	T	C	T	-0.082851	-0.0041	0.086069	0.1517	FALSE	FALSE	FALSE	eMgi0W	3	3518786	0.0227	0.8565	TRUE	reported	1441701	0.0150927	4.03097e-08	33084	LRRN1	TRUE	reported	SxiPM7	2	TRUE
LRRN1_Q6UXK5_OID20438_v1_Inflammation	IA	rs77698137	C	T	C	T	-0.131525	0.0048	0.042513	0.0308	FALSE	FALSE	FALSE	eMgi0W	3	4114742	0.0471	0.9192	TRUE	reported	1441701	0.0187782	2.48599e-12	33084	LRRN1	TRUE	reported	SxiPM7	2	TRUE
LRRN1_Q6UXK5_OID20438_v1_Inflammation	IA	rs809952	T	C	T	C	-0.137088	0.0373	0.898335	0.9084	FALSE	FALSE	FALSE	eMgi0W	3	3786157	0.0268	0.1643	TRUE	reported	1441701	0.0123707	1.53993e-28	33084	LRRN1	TRUE	reported	SxiPM7	2	TRUE
LRRN1_Q6UXK5_OID20438_v1_Inflammation	IA	rs9845339	T	C	T	C	0.750734	0.03	0.290265	0.2979	FALSE	FALSE	FALSE	eMgi0W	3	3759341	0.0198	0.1308	TRUE	reported	1441701	0.00848408	1e-300	33084	LRRN1	TRUE	reported	SxiPM7	2	TRUE
LRRN1_Q6UXK5_OID20438_v1_Inflammation	SAH	rs2584051	G	A	G	A	-0.375451	0.0091	0.952019	0.9522	FALSE	FALSE	FALSE	4kqnLP	3	3801137	0.0512	0.8583	TRUE	reported	982264	0.0178044	1.03443e-98	33084	LRRN1	TRUE	reported	LFmYNc	2	TRUE
LRRN1_Q6UXK5_OID20438_v1_Inflammation	SAH	rs76789991	C	T	C	T	-0.082851	-0.0136	0.086069	0.1522	FALSE	FALSE	FALSE	4kqnLP	3	3518786	0.0305	0.6566	TRUE	reported	982264	0.0150927	4.03097e-08	33084	LRRN1	TRUE	reported	LFmYNc	2	TRUE
LRRN1_Q6UXK5_OID20438_v1_Inflammation	SAH	rs77698137	C	T	C	T	-0.131525	0.0212	0.042513	0.0309	FALSE	FALSE	FALSE	4kqnLP	3	4114742	0.0634	0.7375	TRUE	reported	982264	0.0187782	2.48599e-12	33084	LRRN1	TRUE	reported	LFmYNc	2	TRUE
LRRN1_Q6UXK5_OID20438_v1_Inflammation	SAH	rs809952	T	C	T	C	-0.137088	0.0277	0.898335	0.9088	FALSE	FALSE	FALSE	4kqnLP	3	3786157	0.0363	0.4448	TRUE	reported	982264	0.0123707	1.53993e-28	33084	LRRN1	TRUE	reported	LFmYNc	2	TRUE
LRRN1_Q6UXK5_OID20438_v1_Inflammation	SAH	rs9845339	T	C	T	C	0.750734	0.0444	0.290265	0.3003	FALSE	FALSE	FALSE	4kqnLP	3	3759341	0.0248	0.0735	TRUE	reported	982264	0.00848408	1e-300	33084	LRRN1	TRUE	reported	LFmYNc	2	TRUE
LRTM2_Q8N967_OID31020_v1_Neurology_II	IA	rs41276696	A	G	A	G	-0.369887	0.017	0.0400307	0.0944	FALSE	FALSE	FALSE	Le6ufM	12	1831348	0.0278	0.5418	TRUE	reported	1441701	0.0188574	1.1516e-85	33874	LRTM2	TRUE	reported	xw55jX	2	TRUE
LRTM2_Q8N967_OID31020_v1_Neurology_II	SAH	rs41276696	A	G	A	G	-0.369887	0.0045	0.0400307	0.0948	FALSE	FALSE	FALSE	PBcQhQ	12	1831348	0.0373	0.9036	TRUE	reported	982264	0.0188574	1.1516e-85	33874	LRTM2	TRUE	reported	DdDnjc	2	TRUE
LSP1_P33241_OID20530_v1_Inflammation	IA	rs2271442	T	C	T	C	0.0686788	-0.033	0.263868	0.3249	FALSE	FALSE	FALSE	maH4aI	11	1840938	0.0167	0.04772	TRUE	reported	1441701	0.00852165	7.67185e-16	33657	LSP1	TRUE	reported	hoZziB	2	TRUE
LSP1_P33241_OID20530_v1_Inflammation	IA	rs907612	T	C	T	C	0.14921	0.0037	0.378562	0.3838	FALSE	FALSE	FALSE	maH4aI	11	1852991	0.016	0.8169	TRUE	reported	1441701	0.00761122	1.43219e-85	33657	LSP1	TRUE	reported	hoZziB	2	TRUE
LSP1_P33241_OID20530_v1_Inflammation	SAH	rs2271442	T	C	T	C	0.0686788	-0.0278	0.263868	0.3263	FALSE	FALSE	FALSE	8AbUKw	11	1840938	0.0225	0.2161	TRUE	reported	982264	0.00852165	7.67185e-16	33657	LSP1	TRUE	reported	C7EHbb	2	TRUE
LSP1_P33241_OID20530_v1_Inflammation	SAH	rs907612	T	C	T	C	0.14921	0.0171	0.378562	0.384	FALSE	FALSE	FALSE	8AbUKw	11	1852991	0.0216	0.4298	TRUE	reported	982264	0.00761122	1.43219e-85	33657	LSP1	TRUE	reported	C7EHbb	2	TRUE
LTA4H_P09960_OID21452_v1_Oncology	IA	rs10860001	T	C	T	C	-0.0912566	0.0153	0.0641607	0.0944	FALSE	FALSE	FALSE	6UFSuY	12	96048099	0.0278	0.5829	TRUE	reported	1441701	0.0166723	4.41113e-08	33966	LTA4H	TRUE	reported	M6gtov	2	TRUE
LTA4H_P09960_OID21452_v1_Oncology	IA	rs2540486	G	C	G	C	0.102159	-0.0133	0.346657	0.397	FALSE	TRUE	FALSE	6UFSuY	12	96037229	0.0158	0.4	TRUE	reported	1441701	0.00776027	1.40832e-39	33966	LTA4H	TRUE	reported	M6gtov	2	TRUE
LTA4H_P09960_OID21452_v1_Oncology	SAH	rs10860001	T	C	T	C	-0.0912566	0.0029	0.0641607	0.0945	FALSE	FALSE	FALSE	JFRMCt	12	96048099	0.0374	0.9372	TRUE	reported	982264	0.0166723	4.41113e-08	33966	LTA4H	TRUE	reported	H8wKOK	2	TRUE
LTA4H_P09960_OID21452_v1_Oncology	SAH	rs2540486	G	C	G	C	0.102159	-0.0268	0.346657	0.3983	FALSE	TRUE	FALSE	JFRMCt	12	96037229	0.0214	0.2101	TRUE	reported	982264	0.00776027	1.40832e-39	33966	LTA4H	TRUE	reported	H8wKOK	2	TRUE
LTBP2_Q14767_OID20254_v1_Cardiometabolic	IA	rs34240139	C	G	C	G	0.0555511	0.0036	0.451883	0.3863	FALSE	TRUE	TRUE	GCdCok	14	74449016	0.0159	0.8235	TRUE	reported	1441701	0.00637409	2.90402e-18	34090	LTBP2	TRUE	reported	AHfDDy	2	FALSE
LTBP2_Q14767_OID20254_v1_Cardiometabolic	IA	rs888414	A	G	A	G	-0.105376	0.0048	0.38259	0.3242	FALSE	FALSE	FALSE	GCdCok	14	74638202	0.0142	0.7362	TRUE	reported	1441701	0.00645187	5.7783e-60	34090	LTBP2	TRUE	reported	AHfDDy	2	TRUE
LTBP2_Q14767_OID20254_v1_Cardiometabolic	SAH	rs34240139	C	G	C	G	0.0555511	0.0058	0.451883	0.3851	FALSE	TRUE	TRUE	40k0UA	14	74449016	0.0215	0.7878	TRUE	reported	982264	0.00637409	2.90402e-18	34090	LTBP2	TRUE	reported	PPMzTL	2	FALSE
LTBP2_Q14767_OID20254_v1_Cardiometabolic	SAH	rs888414	A	G	A	G	-0.105376	0.0219	0.38259	0.3266	FALSE	FALSE	FALSE	40k0UA	14	74638202	0.0182	0.2304	TRUE	reported	982264	0.00645187	5.7783e-60	34090	LTBP2	TRUE	reported	PPMzTL	2	TRUE
LTBP3_Q9NS15_OID21191_v1_Oncology	IA	rs141399103	C	T	C	T	0.163518	0.1145	0.0179512	0.0137	FALSE	FALSE	FALSE	ea2HjE	11	65643721	0.0705	0.1045	TRUE	reported	1441701	0.028671	1.1753e-08	32907	LTBP3	TRUE	reported	h8l3Gv	2	TRUE
LTBP3_Q9NS15_OID21191_v1_Oncology	IA	rs143496872	G	A	G	A	-0.219226	-0.1476	0.0127893	0.0191	FALSE	FALSE	FALSE	ea2HjE	11	65279136	0.0602	0.01426	TRUE	reported	1441701	0.0334851	5.87219e-11	32907	LTBP3	TRUE	reported	h8l3Gv	2	TRUE
LTBP3_Q9NS15_OID21191_v1_Oncology	IA	rs144104397	T	C	T	C	-0.226049	0.0011	0.0134447	0.0398	FALSE	FALSE	FALSE	ea2HjE	11	65175278	0.0365	0.9759	TRUE	reported	1441701	0.0321968	2.20496e-12	32907	LTBP3	TRUE	reported	h8l3Gv	2	TRUE
LTBP3_Q9NS15_OID21191_v1_Oncology	IA	rs145805447	A	G	A	G	-0.28882	0.0314	0.0119212	0.0057	FALSE	FALSE	FALSE	ea2HjE	11	65556056	0.1067	0.7689	TRUE	reported	1441701	0.0348692	1.20143e-16	32907	LTBP3	TRUE	reported	h8l3Gv	2	TRUE
LTBP3_Q9NS15_OID21191_v1_Oncology	IA	rs184216483	G	T	G	T	-0.295923	-0.0053	0.0231182	0.0147	FALSE	FALSE	FALSE	ea2HjE	11	65558451	0.0718	0.9408	TRUE	reported	1441701	0.0274489	4.23838e-27	32907	LTBP3	TRUE	reported	h8l3Gv	2	TRUE
LTBP3_Q9NS15_OID21191_v1_Oncology	IA	rs36075068	T	C	T	C	-0.135473	-0.0615	0.0361076	0.0287	FALSE	FALSE	FALSE	ea2HjE	11	65646384	0.0465	0.186	TRUE	reported	1441701	0.0206722	5.62341e-11	32907	LTBP3	TRUE	reported	h8l3Gv	2	TRUE
LTBP3_Q9NS15_OID21191_v1_Oncology	IA	rs529816098	C	G	C	G	-0.423544	-0.0661	0.0147227	0.0089	FALSE	TRUE	FALSE	ea2HjE	11	65546626	0.0905	0.4653	TRUE	reported	1441701	0.0314147	1.98701e-41	32907	LTBP3	TRUE	reported	h8l3Gv	2	TRUE
LTBP3_Q9NS15_OID21191_v1_Oncology	IA	rs694520	A	G	A	G	0.601887	-0.0089	0.0607835	0.05	FALSE	FALSE	FALSE	ea2HjE	11	65479659	0.0289	0.7573	TRUE	reported	1441701	0.0154575	1e-300	32907	LTBP3	TRUE	reported	h8l3Gv	2	TRUE
LTBP3_Q9NS15_OID21191_v1_Oncology	IA	rs72937201	G	T	G	T	0.851607	0.0564	0.012614	0.0118	FALSE	FALSE	FALSE	ea2HjE	11	65506779	0.0642	0.3792	TRUE	reported	1441701	0.0333922	1.8197e-143	32907	LTBP3	TRUE	reported	h8l3Gv	2	TRUE
LTBP3_Q9NS15_OID21191_v1_Oncology	IA	rs72939141	A	G	A	G	-0.191508	-0.0149	0.024425	0.013	FALSE	FALSE	FALSE	ea2HjE	11	65580876	0.0698	0.831	TRUE	reported	1441701	0.0243386	3.58922e-15	32907	LTBP3	TRUE	reported	h8l3Gv	2	TRUE
LTBP3_Q9NS15_OID21191_v1_Oncology	SAH	rs141399103	C	T	C	T	0.163518	0.0762	0.0179512	0.0137	FALSE	FALSE	FALSE	FQ2Oud	11	65643721	0.0946	0.4205	TRUE	reported	982264	0.028671	1.1753e-08	32907	LTBP3	TRUE	reported	j2m5Kg	2	TRUE
LTBP3_Q9NS15_OID21191_v1_Oncology	SAH	rs143496872	G	A	G	A	-0.219226	-0.0723	0.0127893	0.0192	FALSE	FALSE	FALSE	FQ2Oud	11	65279136	0.0785	0.357	TRUE	reported	982264	0.0334851	5.87219e-11	32907	LTBP3	TRUE	reported	j2m5Kg	2	TRUE
LTBP3_Q9NS15_OID21191_v1_Oncology	SAH	rs144104397	T	C	T	C	-0.226049	0.01	0.0134447	0.0395	FALSE	FALSE	FALSE	FQ2Oud	11	65175278	0.0477	0.8342	TRUE	reported	982264	0.0321968	2.20496e-12	32907	LTBP3	TRUE	reported	j2m5Kg	2	TRUE
LTBP3_Q9NS15_OID21191_v1_Oncology	SAH	rs145805447	A	G	A	G	-0.28882	-0.0136	0.0119212	0.0057	FALSE	FALSE	FALSE	FQ2Oud	11	65556056	0.1428	0.9242	TRUE	reported	982264	0.0348692	1.20143e-16	32907	LTBP3	TRUE	reported	j2m5Kg	2	TRUE
LTBP3_Q9NS15_OID21191_v1_Oncology	SAH	rs184216483	G	T	G	T	-0.295923	0.082	0.0231182	0.0144	FALSE	FALSE	FALSE	FQ2Oud	11	65558451	0.0969	0.3975	TRUE	reported	982264	0.0274489	4.23838e-27	32907	LTBP3	TRUE	reported	j2m5Kg	2	TRUE
LTBP3_Q9NS15_OID21191_v1_Oncology	SAH	rs36075068	T	C	T	C	-0.135473	-0.0022	0.0361076	0.0286	FALSE	FALSE	FALSE	FQ2Oud	11	65646384	0.0631	0.9721	TRUE	reported	982264	0.0206722	5.62341e-11	32907	LTBP3	TRUE	reported	j2m5Kg	2	TRUE
LTBP3_Q9NS15_OID21191_v1_Oncology	SAH	rs529816098	C	G	C	G	-0.423544	0.0041	0.0147227	0.0087	FALSE	TRUE	FALSE	FQ2Oud	11	65546626	0.1228	0.9731	TRUE	reported	982264	0.0314147	1.98701e-41	32907	LTBP3	TRUE	reported	j2m5Kg	2	TRUE
LTBP3_Q9NS15_OID21191_v1_Oncology	SAH	rs694520	A	G	A	G	0.601887	0.0264	0.0607835	0.051	FALSE	FALSE	FALSE	FQ2Oud	11	65479659	0.0365	0.4685	TRUE	reported	982264	0.0154575	1e-300	32907	LTBP3	TRUE	reported	j2m5Kg	2	TRUE
LTBP3_Q9NS15_OID21191_v1_Oncology	SAH	rs72937201	G	T	G	T	0.851607	-0.0098	0.012614	0.012	FALSE	FALSE	FALSE	FQ2Oud	11	65506779	0.0819	0.9043	TRUE	reported	982264	0.0333922	1.8197e-143	32907	LTBP3	TRUE	reported	j2m5Kg	2	TRUE
LTBP3_Q9NS15_OID21191_v1_Oncology	SAH	rs72939141	A	G	A	G	-0.191508	-0.0336	0.024425	0.0129	FALSE	FALSE	FALSE	FQ2Oud	11	65580876	0.0943	0.7215	TRUE	reported	982264	0.0243386	3.58922e-15	32907	LTBP3	TRUE	reported	j2m5Kg	2	TRUE
LTBR_P36941_OID20768_v1_Inflammation	IA	rs10849449	G	A	G	A	-0.311182	-0.0076	0.655042	0.6904	FALSE	FALSE	FALSE	ntt74z	12	6389496	0.017	0.6559	TRUE	reported	1441701	0.00776713	1e-300	33457	LTBR	TRUE	reported	FS8BXx	2	TRUE
LTBR_P36941_OID20768_v1_Inflammation	IA	rs111545730	A	G	A	G	0.163447	0.0012	0.0436983	0.0213	FALSE	FALSE	FALSE	ntt74z	12	6354161	0.0641	0.985	TRUE	reported	1441701	0.0196932	1.044e-16	33457	LTBR	TRUE	reported	FS8BXx	2	TRUE
LTBR_P36941_OID20768_v1_Inflammation	IA	rs34717474	AT	A	AT	A	-0.110259	-0.0286	0.233334	0.2366	FALSE	FALSE	FALSE	ntt74z	12	6397071	0.0488	0.5577	TRUE	reported	1441701	0.00897901	1.166e-34	33457	LTBR	TRUE	reported	FS8BXx	2	TRUE
LTBR_P36941_OID20768_v1_Inflammation	IA	rs73045994	C	G	C	G	0.207643	-0.0102	0.0119334	0.0204	FALSE	TRUE	FALSE	ntt74z	12	6570294	0.0577	0.8604	TRUE	reported	1441701	0.0344853	1.73141e-09	33457	LTBR	TRUE	reported	FS8BXx	2	TRUE
LTBR_P36941_OID20768_v1_Inflammation	SAH	rs10849449	G	A	G	A	-0.311182	-0.0009	0.655042	0.6914	FALSE	FALSE	FALSE	zc34tb	12	6389496	0.0229	0.9682	TRUE	reported	982264	0.00776713	1e-300	33457	LTBR	TRUE	reported	yVLhRL	2	TRUE
LTBR_P36941_OID20768_v1_Inflammation	SAH	rs111545730	A	G	A	G	0.163447	0.0403	0.0436983	0.0206	FALSE	FALSE	FALSE	zc34tb	12	6354161	0.0869	0.6425	TRUE	reported	982264	0.0196932	1.044e-16	33457	LTBR	TRUE	reported	yVLhRL	2	TRUE
LTBR_P36941_OID20768_v1_Inflammation	SAH	rs34717474	AT	A	AT	A	-0.110259	-0.0257	0.233334	0.2367	FALSE	FALSE	FALSE	zc34tb	12	6397071	0.0692	0.7106	TRUE	reported	982264	0.00897901	1.166e-34	33457	LTBR	TRUE	reported	yVLhRL	2	TRUE
LTBR_P36941_OID20768_v1_Inflammation	SAH	rs73045994	C	G	C	G	0.207643	0.0264	0.0119334	0.0205	FALSE	TRUE	FALSE	zc34tb	12	6570294	0.0774	0.733	TRUE	reported	982264	0.0344853	1.73141e-09	33457	LTBR	TRUE	reported	yVLhRL	2	TRUE
LUZP2_Q86TE4_OID31402_v1_Oncology_II	IA	rs117055905	A	G	A	G	0.161823	0.0956	0.0307145	0.016	FALSE	FALSE	FALSE	4yKhLN	11	24949224	0.066	0.1475	TRUE	reported	1441701	0.0224219	5.30762e-13	33777	LUZP2	TRUE	reported	PNuVeI	2	TRUE
LUZP2_Q86TE4_OID31402_v1_Oncology_II	IA	rs12285881	C	T	C	T	0.161925	0.0205	0.710943	0.7212	FALSE	FALSE	FALSE	4yKhLN	11	24490842	0.0146	0.1615	TRUE	reported	1441701	0.00824528	7.25103e-86	33777	LUZP2	TRUE	reported	PNuVeI	2	TRUE
LUZP2_Q86TE4_OID31402_v1_Oncology_II	SAH	rs117055905	A	G	A	G	0.161823	0.1059	0.0307145	0.0158	FALSE	FALSE	FALSE	9Acrl8	11	24949224	0.0892	0.2352	TRUE	reported	982264	0.0224219	5.30762e-13	33777	LUZP2	TRUE	reported	0hc26w	2	TRUE
LUZP2_Q86TE4_OID31402_v1_Oncology_II	SAH	rs12285881	C	T	C	T	0.161925	0.019	0.710943	0.7169	FALSE	FALSE	FALSE	9Acrl8	11	24490842	0.0188	0.3112	TRUE	reported	982264	0.00824528	7.25103e-86	33777	LUZP2	TRUE	reported	0hc26w	2	TRUE
LXN_Q9BS40_OID21003_v1_Neurology	IA	rs2195636	T	C	T	C	0.0651357	-0.0082	0.691441	0.652	FALSE	FALSE	FALSE	2azG7z	3	158634651	0.0162	0.6123	TRUE	reported	1441701	0.00811838	1.02991e-15	33252	LXN	TRUE	reported	TubU4o	2	TRUE
LXN_Q9BS40_OID21003_v1_Neurology	IA	rs6785524	A	C	A	C	-0.167323	0.0186	0.525276	0.5164	FALSE	FALSE	FALSE	2azG7z	3	158619442	0.0127	0.1424	TRUE	reported	1441701	0.00753387	2.78612e-109	33252	LXN	TRUE	reported	TubU4o	2	TRUE
LXN_Q9BS40_OID21003_v1_Neurology	SAH	rs2195636	T	C	T	C	0.0651357	-0.0137	0.691441	0.651	FALSE	FALSE	FALSE	5dKFL0	3	158634651	0.0219	0.5308	TRUE	reported	982264	0.00811838	1.02991e-15	33252	LXN	TRUE	reported	AOcf1a	2	TRUE
LXN_Q9BS40_OID21003_v1_Neurology	SAH	rs6785524	A	C	A	C	-0.167323	0.0239	0.525276	0.5162	FALSE	FALSE	FALSE	5dKFL0	3	158619442	0.0163	0.1423	TRUE	reported	982264	0.00753387	2.78612e-109	33252	LXN	TRUE	reported	AOcf1a	2	TRUE
LY6D_Q14210_OID20708_v1_Inflammation	IA	rs13257419	G	A	G	A	-0.0474368	0.0183	0.497368	0.4844	FALSE	FALSE	FALSE	NHAf3R	8	142326486	0.0417	0.6616	TRUE	reported	1441701	0.00762106	4.8327e-10	33470	LY6D	TRUE	reported	tgnzR7	2	TRUE
LY6D_Q14210_OID20708_v1_Inflammation	IA	rs2717614	T	C	T	C	-0.201116	0.0013	0.798532	0.8071	FALSE	FALSE	FALSE	NHAf3R	8	142794958	0.0199	0.9483	TRUE	reported	1441701	0.00941354	2.85102e-101	33470	LY6D	TRUE	reported	tgnzR7	2	TRUE
LY6D_Q14210_OID20708_v1_Inflammation	IA	rs28662431	G	A	G	A	0.135062	-0.0068	0.0997571	0.0758	FALSE	FALSE	FALSE	NHAf3R	8	142985559	0.0303	0.8227	TRUE	reported	1441701	0.0124871	2.88735e-27	33470	LY6D	TRUE	reported	tgnzR7	2	TRUE
LY6D_Q14210_OID20708_v1_Inflammation	IA	rs2976384	C	T	C	T	0.302299	0.009	0.440968	0.4757	FALSE	FALSE	FALSE	NHAf3R	8	142671576	0.0129	0.4859	TRUE	reported	1441701	0.00749835	1e-300	33470	LY6D	TRUE	reported	tgnzR7	2	TRUE
LY6D_Q14210_OID20708_v1_Inflammation	SAH	rs13257419	G	A	G	A	-0.0474368	-0.0723	0.497368	0.4844	FALSE	FALSE	FALSE	IQhVPJ	8	142326486	0.0595	0.2243	TRUE	reported	982264	0.00762106	4.8327e-10	33470	LY6D	TRUE	reported	oIxP5d	2	TRUE
LY6D_Q14210_OID20708_v1_Inflammation	SAH	rs28662431	G	A	G	A	0.135062	-0.053	0.0997571	0.0749	FALSE	FALSE	FALSE	IQhVPJ	8	142985559	0.041	0.1963	TRUE	reported	982264	0.0124871	2.88735e-27	33470	LY6D	TRUE	reported	oIxP5d	2	TRUE
LY6D_Q14210_OID20708_v1_Inflammation	SAH	rs2976384	C	T	C	T	0.302299	-0.0068	0.440968	0.473	FALSE	FALSE	FALSE	IQhVPJ	8	142671576	0.0166	0.6817	TRUE	reported	982264	0.00749835	1e-300	33470	LY6D	TRUE	reported	oIxP5d	2	TRUE
LY75_O60449_OID20580_v1_Inflammation	IA	rs1319327	A	T	A	T	0.455995	-0.0324	0.136144	0.1514	FALSE	TRUE	FALSE	brYH3V	2	159983380	0.0224	0.148	TRUE	reported	1441701	0.0111662	1e-300	33657	LY75	TRUE	reported	kMPEn3	2	TRUE
LY75_O60449_OID20580_v1_Inflammation	IA	rs72947569	A	G	A	G	0.402967	-0.0123	0.387289	0.3953	FALSE	FALSE	FALSE	brYH3V	2	159467676	0.0134	0.3585	TRUE	reported	1441701	0.00779243	1e-300	33657	LY75	TRUE	reported	kMPEn3	2	TRUE
LY75_O60449_OID20580_v1_Inflammation	IA	rs78193317	A	G	A	G	-0.741065	0.0362	0.0158134	0.0091	FALSE	FALSE	FALSE	brYH3V	2	159691627	0.0983	0.7127	TRUE	reported	1441701	0.0304378	6.26614e-131	33657	LY75	TRUE	reported	kMPEn3	2	TRUE
LY75_O60449_OID20580_v1_Inflammation	SAH	rs1319327	A	T	A	T	0.455995	-0.0034	0.136144	0.1519	FALSE	TRUE	FALSE	V6XIGy	2	159983380	0.03	0.9106	TRUE	reported	982264	0.0111662	1e-300	33657	LY75	TRUE	reported	TrV9a5	2	TRUE
LY75_O60449_OID20580_v1_Inflammation	SAH	rs72947569	A	G	A	G	0.402967	-0.0047	0.387289	0.3945	FALSE	FALSE	FALSE	V6XIGy	2	159467676	0.0174	0.7853	TRUE	reported	982264	0.00779243	1e-300	33657	LY75	TRUE	reported	TrV9a5	2	TRUE
LY75_O60449_OID20580_v1_Inflammation	SAH	rs78193317	A	G	A	G	-0.741065	0.0359	0.0158134	0.0088	FALSE	FALSE	FALSE	V6XIGy	2	159691627	0.1346	0.79	TRUE	reported	982264	0.0304378	6.26614e-131	33657	LY75	TRUE	reported	TrV9a5	2	TRUE
LY9_Q9HBG7_OID20670_v1_Inflammation	IA	rs138430030	T	C	T	C	-0.311304	0.1347	0.0247189	0.0227	FALSE	FALSE	FALSE	v85Aqx	1	161255020	0.054	0.01263	TRUE	reported	1441701	0.0252683	7.0762e-35	33288	LY9	TRUE	reported	WrDQd6	2	TRUE
LY9_Q9HBG7_OID20670_v1_Inflammation	IA	rs480104	G	C	G	C	-0.312943	-0.0148	0.20479	0.1969	FALSE	TRUE	FALSE	v85Aqx	1	160831256	0.0194	0.4452	TRUE	reported	1441701	0.00931402	1.72584e-247	33288	LY9	TRUE	reported	WrDQd6	2	TRUE
LY9_Q9HBG7_OID20670_v1_Inflammation	IA	rs556753	A	G	A	G	0.293662	0.0089	0.46084	0.5077	FALSE	FALSE	FALSE	v85Aqx	1	160757298	0.0132	0.5011	TRUE	reported	1441701	0.00759431	1e-300	33288	LY9	TRUE	reported	WrDQd6	2	TRUE
LY9_Q9HBG7_OID20670_v1_Inflammation	SAH	rs138430030	T	C	T	C	-0.311304	0.0175	0.0247189	0.0224	FALSE	FALSE	FALSE	MbmLWj	1	161255020	0.0744	0.8141	TRUE	reported	982264	0.0252683	7.0762e-35	33288	LY9	TRUE	reported	3FtkL7	2	TRUE
LY9_Q9HBG7_OID20670_v1_Inflammation	SAH	rs480104	G	C	G	C	-0.312943	0.0096	0.20479	0.1966	FALSE	TRUE	FALSE	MbmLWj	1	160831256	0.0263	0.7138	TRUE	reported	982264	0.00931402	1.72584e-247	33288	LY9	TRUE	reported	3FtkL7	2	TRUE
LY9_Q9HBG7_OID20670_v1_Inflammation	SAH	rs556753	A	G	A	G	0.293662	0.0072	0.46084	0.506	FALSE	FALSE	FALSE	MbmLWj	1	160757298	0.0171	0.6754	TRUE	reported	982264	0.00759431	1e-300	33288	LY9	TRUE	reported	3FtkL7	2	TRUE
LY96_Q9Y6Y9_OID20945_v1_Neurology	IA	rs11466004	T	C	T	C	-0.165527	0.0463	0.0190513	0.0206	FALSE	FALSE	FALSE	aTHmi8	8	74029040	0.0572	0.4183	TRUE	reported	1441701	0.027026	9.08406e-10	33436	LY96	TRUE	reported	oe5MkN	2	TRUE
LY96_Q9Y6Y9_OID20945_v1_Neurology	IA	rs6472812	G	A	G	A	-0.202387	0.0217	0.95629	0.9716	FALSE	FALSE	FALSE	aTHmi8	8	74004849	0.0485	0.6552	TRUE	reported	1441701	0.0180498	3.53102e-29	33436	LY96	TRUE	reported	oe5MkN	2	TRUE
LY96_Q9Y6Y9_OID20945_v1_Neurology	SAH	rs11466004	T	C	T	C	-0.165527	0.0982	0.0190513	0.0206	FALSE	FALSE	FALSE	BGQ6Cv	8	74029040	0.0768	0.2009	TRUE	reported	982264	0.027026	9.08406e-10	33436	LY96	TRUE	reported	DzAezJ	2	TRUE
LY96_Q9Y6Y9_OID20945_v1_Neurology	SAH	rs6472812	G	A	G	A	-0.202387	0.0707	0.95629	0.972	FALSE	FALSE	FALSE	BGQ6Cv	8	74004849	0.0656	0.2817	TRUE	reported	982264	0.0180498	3.53102e-29	33436	LY96	TRUE	reported	DzAezJ	2	TRUE
LYAR_Q9NX58_OID21264_v1_Oncology	IA	rs11723339	T	C	T	C	-0.0546209	-0.0005	0.620695	0.6363	FALSE	FALSE	FALSE	1baVv2	4	4270159	0.0162	0.9738	TRUE	reported	1441701	0.0078957	4.5867e-12	32907	LYAR	TRUE	reported	UGTQhb	2	TRUE
LYAR_Q9NX58_OID21264_v1_Oncology	SAH	rs11723339	T	C	T	C	-0.0546209	0.0076	0.620695	0.6372	FALSE	FALSE	FALSE	jIR4JW	4	4270159	0.0218	0.7278	TRUE	reported	982264	0.0078957	4.5867e-12	32907	LYAR	TRUE	reported	cf3Y5k	2	TRUE
LYPD3_O95274_OID21530_v1_Oncology	IA	rs117162220	C	T	C	T	-0.150659	0.028	0.0311757	0.0128	FALSE	FALSE	FALSE	VLWyze	19	43278588	0.0753	0.71	TRUE	reported	1441701	0.0206474	2.94781e-13	33632	LYPD3	TRUE	reported	avIkxO	2	TRUE
LYPD3_O95274_OID21530_v1_Oncology	IA	rs190670832	G	A	G	A	-0.276897	-0.0733	0.0348373	0.0348373	FALSE	FALSE	FALSE	VLWyze	19	43220595	0.1597	0.6466	TRUE	reported	1441701	0.0218512	8.46253e-37	33632	LYPD3	TRUE	reported	avIkxO	2	TRUE
LYPD3_O95274_OID21530_v1_Oncology	IA	rs2302524	C	T	C	T	-0.0597325	-0.0396	0.166003	0.1397	FALSE	FALSE	FALSE	VLWyze	19	43652320	0.0183	0.03094	TRUE	reported	1441701	0.00971896	7.94712e-10	33632	LYPD3	TRUE	reported	avIkxO	2	TRUE
LYPD3_O95274_OID21530_v1_Oncology	IA	rs35681564	A	G	A	G	0.371569	-0.021	0.187918	0.1997	FALSE	FALSE	FALSE	VLWyze	19	43455236	0.0199	0.2895	TRUE	reported	1441701	0.00958061	1e-300	33632	LYPD3	TRUE	reported	avIkxO	2	TRUE
LYPD3_O95274_OID21530_v1_Oncology	SAH	rs117162220	C	T	C	T	-0.150659	0.0451	0.0311757	0.0127	FALSE	FALSE	FALSE	zzTamL	19	43278588	0.101	0.6552	TRUE	reported	982264	0.0206474	2.94781e-13	33632	LYPD3	TRUE	reported	khJN6X	2	TRUE
LYPD3_O95274_OID21530_v1_Oncology	SAH	rs190670832	G	A	G	A	-0.276897	0.2134	0.0348373	0.0348373	FALSE	FALSE	FALSE	zzTamL	19	43220595	0.2276	0.3484	TRUE	reported	982264	0.0218512	8.46253e-37	33632	LYPD3	TRUE	reported	khJN6X	2	TRUE
LYPD3_O95274_OID21530_v1_Oncology	SAH	rs2302524	C	T	C	T	-0.0597325	-0.0385	0.166003	0.1428	FALSE	FALSE	FALSE	zzTamL	19	43652320	0.0231	0.09554	TRUE	reported	982264	0.00971896	7.94712e-10	33632	LYPD3	TRUE	reported	khJN6X	2	TRUE
LYPD3_O95274_OID21530_v1_Oncology	SAH	rs35681564	A	G	A	G	0.371569	-0.0463	0.187918	0.2001	FALSE	FALSE	FALSE	zzTamL	19	43455236	0.0267	0.08314	TRUE	reported	982264	0.00958061	1e-300	33632	LYPD3	TRUE	reported	khJN6X	2	TRUE
LYPD8_Q6UX82_OID21251_v1_Oncology	IA	rs115119593	T	C	T	C	-0.546781	-0.0883	0.0185862	0.0128	FALSE	FALSE	FALSE	qLOgUF	1	248316819	0.0721	0.2211	TRUE	reported	1441701	0.0286693	4.3142e-81	32907	LYPD8	TRUE	reported	SjnPoc	2	TRUE
LYPD8_Q6UX82_OID21251_v1_Oncology	IA	rs12130210	A	G	A	G	-0.15804	-0.0274	0.0391128	0.0325	FALSE	FALSE	FALSE	qLOgUF	1	248876121	0.0369	0.4574	TRUE	reported	1441701	0.0198234	1.55632e-15	32907	LYPD8	TRUE	reported	SjnPoc	2	TRUE
LYPD8_Q6UX82_OID21251_v1_Oncology	IA	rs181426787	G	A	G	A	0.724993	-0.2822	0.0158405	0.0158405	FALSE	FALSE	FALSE	qLOgUF	1	248672028	0.2009	0.1601	TRUE	reported	1441701	0.0332019	1.05925e-105	32907	LYPD8	TRUE	reported	SjnPoc	2	TRUE
LYPD8_Q6UX82_OID21251_v1_Oncology	IA	rs200669807	TC	T	TC	T	0.425966	0.2358	0.0147516	0.0008	FALSE	FALSE	FALSE	qLOgUF	1	248650432	0.6659	0.7232	TRUE	reported	1441701	0.0344083	3.36434e-35	32907	LYPD8	TRUE	reported	SjnPoc	2	TRUE
LYPD8_Q6UX82_OID21251_v1_Oncology	IA	rs201457265	TTG	T	TTG	T	0.145519	-0.0497	0.0697335	0.0951	FALSE	FALSE	FALSE	qLOgUF	1	248438857	0.0865	0.5654	TRUE	reported	1441701	0.017867	3.80715e-16	32907	LYPD8	TRUE	reported	SjnPoc	2	TRUE
LYPD8_Q6UX82_OID21251_v1_Oncology	IA	rs28555577	C	G	C	G	0.621893	-0.0751	0.0764386	0.095	FALSE	TRUE	FALSE	qLOgUF	1	248626452	0.0783	0.3372	TRUE	reported	1441701	0.0157519	1e-300	32907	LYPD8	TRUE	reported	SjnPoc	2	TRUE
LYPD8_Q6UX82_OID21251_v1_Oncology	IA	rs72770948	A	G	A	G	-0.842481	-0.0962	0.0133102	0.0085	FALSE	FALSE	FALSE	qLOgUF	1	248807258	0.0939	0.3053	TRUE	reported	1441701	0.0335155	1.95884e-139	32907	LYPD8	TRUE	reported	SjnPoc	2	TRUE
LYPD8_Q6UX82_OID21251_v1_Oncology	SAH	rs115119593	T	C	T	C	-0.546781	-0.0441	0.0185862	0.0127	FALSE	FALSE	FALSE	5DRLTq	1	248316819	0.0976	0.6514	TRUE	reported	982264	0.0286693	4.3142e-81	32907	LYPD8	TRUE	reported	rxNUH4	2	TRUE
LYPD8_Q6UX82_OID21251_v1_Oncology	SAH	rs12130210	A	G	A	G	-0.15804	-0.0045	0.0391128	0.0328	FALSE	FALSE	FALSE	5DRLTq	1	248876121	0.0472	0.9245	TRUE	reported	982264	0.0198234	1.55632e-15	32907	LYPD8	TRUE	reported	rxNUH4	2	TRUE
LYPD8_Q6UX82_OID21251_v1_Oncology	SAH	rs181426787	G	A	G	A	0.724993	0.1417	0.0158405	0.008	FALSE	FALSE	FALSE	5DRLTq	1	248888164	0.1263	0.2618	TRUE	reported	982264	0.0332019	1.05925e-105	32907	LYPD8	TRUE	reported	rxNUH4	2	TRUE
LYPD8_Q6UX82_OID21251_v1_Oncology	SAH	rs200669807	TC	T	TC	T	0.425966	0.7983	0.0147516	0.0008	FALSE	FALSE	FALSE	5DRLTq	1	248650432	0.9495	0.4005	TRUE	reported	982264	0.0344083	3.36434e-35	32907	LYPD8	TRUE	reported	rxNUH4	2	TRUE
LYPD8_Q6UX82_OID21251_v1_Oncology	SAH	rs201457265	TTG	T	TTG	T	0.145519	-0.2046	0.0697335	0.0951	FALSE	FALSE	FALSE	5DRLTq	1	248438857	0.1238	0.09848	TRUE	reported	982264	0.017867	3.80715e-16	32907	LYPD8	TRUE	reported	rxNUH4	2	TRUE
LYPD8_Q6UX82_OID21251_v1_Oncology	SAH	rs28555577	C	G	C	G	0.621893	-0.1587	0.0764386	0.0949	FALSE	TRUE	FALSE	5DRLTq	1	248626452	0.1111	0.153	TRUE	reported	982264	0.0157519	1e-300	32907	LYPD8	TRUE	reported	rxNUH4	2	TRUE
LYPD8_Q6UX82_OID21251_v1_Oncology	SAH	rs72770948	A	G	A	G	-0.842481	0.0059	0.0133102	0.0085	FALSE	FALSE	FALSE	5DRLTq	1	248807258	0.124	0.9618	TRUE	reported	982264	0.0335155	1.95884e-139	32907	LYPD8	TRUE	reported	rxNUH4	2	TRUE
LYSMD3_Q7Z3D4_OID30950_v1_Neurology_II	SAH	rs10805870	C	A	C	A	0.0549871	0.0378	0.405013	0.4217	FALSE	FALSE	FALSE	Hq6Jpc	5	90668171	0.0212	0.07449	TRUE	reported	982264	0.00793836	4.30626e-12	33017	LYSMD3	TRUE	reported	wkyP95	2	TRUE
LYVE1_Q9Y5Y7_OID30728_v1_Inflammation_II	IA	rs139068590	T	G	T	G	0.183564	0.0403	0.0277616	0.0189	FALSE	FALSE	FALSE	18Rn7I	11	10673745	0.0595	0.4979	TRUE	reported	1441701	0.023074	1.78525e-15	33995	LYVE1	TRUE	reported	nvroA7	2	TRUE
LYVE1_Q9Y5Y7_OID30728_v1_Inflammation_II	IA	rs7119709	A	G	A	G	0.349981	0.0345	0.0397654	0.0673	FALSE	FALSE	FALSE	18Rn7I	11	10605144	0.0312	0.2694	TRUE	reported	1441701	0.0190627	2.77332e-75	33995	LYVE1	TRUE	reported	nvroA7	2	TRUE
LYVE1_Q9Y5Y7_OID30728_v1_Inflammation_II	IA	rs9292	G	A	G	A	0.318775	0.0816	0.987139	0.9687	FALSE	FALSE	FALSE	18Rn7I	11	10506936	0.0458	0.07516	TRUE	reported	1441701	0.0328491	2.89201e-22	33995	LYVE1	TRUE	reported	nvroA7	2	TRUE
LYVE1_Q9Y5Y7_OID30728_v1_Inflammation_II	SAH	rs139068590	T	G	T	G	0.183564	0.045	0.0277616	0.0188	FALSE	FALSE	FALSE	ORP7VO	11	10673745	0.0801	0.5743	TRUE	reported	982264	0.023074	1.78525e-15	33995	LYVE1	TRUE	reported	9o4zCl	2	TRUE
LYVE1_Q9Y5Y7_OID30728_v1_Inflammation_II	SAH	rs7119709	A	G	A	G	0.349981	0.034	0.0397654	0.0677	FALSE	FALSE	FALSE	ORP7VO	11	10605144	0.0419	0.4168	TRUE	reported	982264	0.0190627	2.77332e-75	33995	LYVE1	TRUE	reported	9o4zCl	2	TRUE
LYVE1_Q9Y5Y7_OID30728_v1_Inflammation_II	SAH	rs9292	G	A	G	A	0.318775	0.0387	0.987139	0.9687	FALSE	FALSE	FALSE	ORP7VO	11	10506936	0.0618	0.5304	TRUE	reported	982264	0.0328491	2.89201e-22	33995	LYVE1	TRUE	reported	9o4zCl	2	TRUE
LYZL2_Q7Z4W2_OID31180_v1_Oncology_II	IA	rs116792212	T	C	T	C	0.495069	0.0206	0.0396479	0.0472	FALSE	FALSE	FALSE	KK1m5I	10	30605518	0.0286	0.471	TRUE	reported	1441701	0.0179461	1.62181e-167	32704	LYZL2	TRUE	reported	TpmqKc	2	TRUE
LYZL2_Q7Z4W2_OID31180_v1_Oncology_II	SAH	rs116792212	T	C	T	C	0.495069	0.0278	0.0396479	0.0469	FALSE	FALSE	FALSE	YIIN8l	10	30605518	0.0367	0.4495	TRUE	reported	982264	0.0179461	1.62181e-167	32704	LYZL2	TRUE	reported	XEZ0Zf	2	TRUE
LZTFL1_Q9NQ48_OID30637_v1_Inflammation_II	IA	rs1129183	T	C	T	C	-0.266358	0.0382	0.077681	0.1155	FALSE	FALSE	FALSE	l4dGUc	3	45828480	0.0196	0.05146	TRUE	reported	1441701	0.0141222	2.38781e-79	33187	LZTFL1	TRUE	reported	qwXNuL	2	TRUE
LZTFL1_Q9NQ48_OID30637_v1_Inflammation_II	SAH	rs1129183	T	C	T	C	-0.266358	0.0277	0.077681	0.1136	FALSE	FALSE	FALSE	cZwPVD	3	45828480	0.0252	0.2707	TRUE	reported	982264	0.0141222	2.38781e-79	33187	LZTFL1	TRUE	reported	ZzbyZP	2	TRUE
M6PR_P20645_OID30208_v1_Cardiometabolic_II	IA	rs4883201	G	A	G	A	-0.280236	0.0251	0.104034	0.1114	FALSE	FALSE	FALSE	TpTUu1	12	8929985	0.0197	0.2036	TRUE	reported	1441701	0.0126802	3.14051e-108	33042	M6PR	TRUE	reported	ULRVyy	2	TRUE
M6PR_P20645_OID30208_v1_Cardiometabolic_II	SAH	rs4883201	G	A	G	A	-0.280236	0.0256	0.104034	0.1107	FALSE	FALSE	FALSE	v9n29B	12	8929985	0.0251	0.3077	TRUE	reported	982264	0.0126802	3.14051e-108	33042	M6PR	TRUE	reported	wH05TW	2	TRUE
MAD1L1_Q9Y6D9_OID20904_v1_Neurology	IA	rs10252533	C	G	C	G	0.125084	-0.0305	0.261276	0.1941	FALSE	TRUE	FALSE	WYEZ4e	7	2213791	0.0198	0.1235	TRUE	reported	1441701	0.00842381	7.08272e-50	33308	MAD1L1	TRUE	reported	TR9wIH	2	TRUE
MAD1L1_Q9Y6D9_OID20904_v1_Neurology	IA	rs113738103	T	C	T	C	-0.0572208	-0.0188	0.168973	0.1827	FALSE	FALSE	FALSE	WYEZ4e	7	1871367	0.0488	0.6994	TRUE	reported	1441701	0.0100481	1.23595e-08	33308	MAD1L1	TRUE	reported	TR9wIH	2	TRUE
MAD1L1_Q9Y6D9_OID20904_v1_Neurology	SAH	rs10252533	C	G	C	G	0.125084	-0.0459	0.261276	0.1928	FALSE	TRUE	FALSE	FuLrVB	7	2213791	0.0268	0.08657	TRUE	reported	982264	0.00842381	7.08272e-50	33308	MAD1L1	TRUE	reported	Ek3Lq8	2	TRUE
MAD1L1_Q9Y6D9_OID20904_v1_Neurology	SAH	rs113738103	T	C	T	C	-0.0572208	-0.108	0.168973	0.1826	FALSE	FALSE	FALSE	FuLrVB	7	1871367	0.0689	0.117	TRUE	reported	982264	0.0100481	1.23595e-08	33308	MAD1L1	TRUE	reported	Ek3Lq8	2	TRUE
MAMDC2_Q7Z304_OID30309_v1_Cardiometabolic_II	IA	rs2148862	T	A	T	A	-0.0614691	-0.0112	0.213815	0.2234	FALSE	TRUE	FALSE	fdht2r	9	70145737	0.0186	0.5453	TRUE	reported	1441701	0.009	8.49767e-12	33942	MAMDC2	TRUE	reported	MzJvEB	2	TRUE
MAMDC2_Q7Z304_OID30309_v1_Cardiometabolic_II	IA	rs62572585	A	C	A	C	0.224011	-0.0221	0.258423	0.2529	FALSE	FALSE	FALSE	fdht2r	9	69977388	0.0139	0.1123	TRUE	reported	1441701	0.00826947	1.33352e-161	33942	MAMDC2	TRUE	reported	MzJvEB	2	TRUE
MAMDC2_Q7Z304_OID30309_v1_Cardiometabolic_II	SAH	rs2148862	T	A	T	A	-0.0614691	-0.0244	0.213815	0.2239	FALSE	TRUE	FALSE	jgFns9	9	70145737	0.0251	0.3299	TRUE	reported	982264	0.009	8.49767e-12	33942	MAMDC2	TRUE	reported	5c7gxt	2	TRUE
MAMDC2_Q7Z304_OID30309_v1_Cardiometabolic_II	SAH	rs62572585	A	C	A	C	0.224011	-0.0315	0.258423	0.2528	FALSE	FALSE	FALSE	jgFns9	9	69977388	0.0178	0.07649	TRUE	reported	982264	0.00826947	1.33352e-161	33942	MAMDC2	TRUE	reported	5c7gxt	2	TRUE
MAMDC4_Q6UXC1_OID31342_v1_Oncology_II	IA	rs145852956	A	G	A	G	0.154205	-0.2183	0.0211794	0.0162	FALSE	FALSE	FALSE	3PkgZj	9	136865846	0.163	0.1803	TRUE	reported	1441701	0.0274173	1.862e-08	33777	MAMDC4	TRUE	reported	C4zaSO	2	TRUE
MAMDC4_Q6UXC1_OID31342_v1_Oncology_II	IA	rs17250771	G	A	G	A	0.119673	0.0041	0.0382836	0.1225	FALSE	FALSE	FALSE	3PkgZj	9	136892300	0.0247	0.8676	TRUE	reported	1441701	0.0200083	2.21518e-09	33777	MAMDC4	TRUE	reported	C4zaSO	2	TRUE
MAMDC4_Q6UXC1_OID31342_v1_Oncology_II	IA	rs61745456	T	C	T	C	-0.519049	0.0215	0.026068	0.0154	FALSE	FALSE	FALSE	3PkgZj	9	136855102	0.0668	0.7473	TRUE	reported	1441701	0.0231792	4.61318e-111	33777	MAMDC4	TRUE	reported	C4zaSO	2	TRUE
MAMDC4_Q6UXC1_OID31342_v1_Oncology_II	SAH	rs145852956	A	G	A	G	0.154205	0.1078	0.0211794	0.0162	FALSE	FALSE	FALSE	xgJ05i	9	136865846	0.2328	0.6433	TRUE	reported	982264	0.0274173	1.862e-08	33777	MAMDC4	TRUE	reported	inhygG	2	TRUE
MAMDC4_Q6UXC1_OID31342_v1_Oncology_II	SAH	rs61745456	T	C	T	C	-0.519049	0.1569	0.026068	0.0155	FALSE	FALSE	FALSE	xgJ05i	9	136855102	0.0892	0.07856	TRUE	reported	982264	0.0231792	4.61318e-111	33777	MAMDC4	TRUE	reported	inhygG	2	TRUE
MAN1A2_O60476_OID30262_v1_Cardiometabolic_II	IA	rs10923344	A	G	A	G	0.193259	0.0224	0.617668	0.6516	FALSE	FALSE	FALSE	Ig93t0	1	117554006	0.0165	0.1744	TRUE	reported	1441701	0.00735083	2.44343e-152	33042	MAN1A2	TRUE	reported	tv5Xfn	2	TRUE
MAN1A2_O60476_OID30262_v1_Cardiometabolic_II	IA	rs114957881	T	G	T	G	-0.156679	0.0738	0.0302597	0.0226	FALSE	FALSE	FALSE	Ig93t0	1	117207069	0.0452	0.1025	TRUE	reported	1441701	0.0210715	1.04112e-13	33042	MAN1A2	TRUE	reported	tv5Xfn	2	TRUE
MAN1A2_O60476_OID30262_v1_Cardiometabolic_II	IA	rs7546588	T	A	T	A	-0.0984152	-0.0173	0.0453813	0.0331	FALSE	TRUE	FALSE	Ig93t0	1	116877867	0.045	0.7011	TRUE	reported	1441701	0.0179198	3.97475e-08	33042	MAN1A2	TRUE	reported	tv5Xfn	2	TRUE
MAN1A2_O60476_OID30262_v1_Cardiometabolic_II	SAH	rs10923344	A	G	A	G	0.193259	0.0257	0.617668	0.6531	FALSE	FALSE	FALSE	cbjXWu	1	117554006	0.0223	0.2477	TRUE	reported	982264	0.00735083	2.44343e-152	33042	MAN1A2	TRUE	reported	G11ift	2	TRUE
MAN1A2_O60476_OID30262_v1_Cardiometabolic_II	SAH	rs114957881	T	G	T	G	-0.156679	0.1176	0.0302597	0.0233	FALSE	FALSE	FALSE	cbjXWu	1	117207069	0.0569	0.03895	TRUE	reported	982264	0.0210715	1.04112e-13	33042	MAN1A2	TRUE	reported	G11ift	2	TRUE
MAN1A2_O60476_OID30262_v1_Cardiometabolic_II	SAH	rs7546588	T	A	T	A	-0.0984152	0.0834	0.0453813	0.0332	FALSE	TRUE	FALSE	cbjXWu	1	116877867	0.0593	0.1596	TRUE	reported	982264	0.0179198	3.97475e-08	33042	MAN1A2	TRUE	reported	G11ift	2	TRUE
MAN2B2_Q9Y2E5_OID30306_v1_Cardiometabolic_II	IA	rs12508447	A	G	A	G	0.220099	0.0895	0.0189745	0.0187	FALSE	FALSE	FALSE	IrWNUp	4	6687475	0.0575	0.1193	TRUE	reported	1441701	0.0267528	1.91734e-16	33942	MAN2B2	TRUE	reported	AJTwEF	2	TRUE
MAN2B2_Q9Y2E5_OID30306_v1_Cardiometabolic_II	IA	rs13353540	G	A	G	A	-0.259711	0.0145	0.104995	0.1041	FALSE	FALSE	FALSE	IrWNUp	4	6646162	0.0266	0.585	TRUE	reported	1441701	0.012377	9.31322e-98	33942	MAN2B2	TRUE	reported	AJTwEF	2	TRUE
MAN2B2_Q9Y2E5_OID30306_v1_Cardiometabolic_II	IA	rs4501224	T	C	T	C	0.0422363	0.0033	0.479614	0.5024	FALSE	FALSE	FALSE	IrWNUp	4	6752348	0.0155	0.8286	TRUE	reported	1441701	0.00719096	4.26599e-09	33942	MAN2B2	TRUE	reported	AJTwEF	2	TRUE
MAN2B2_Q9Y2E5_OID30306_v1_Cardiometabolic_II	IA	rs4689480	C	T	C	T	0.37463	0.0098	0.397608	0.397608	FALSE	FALSE	FALSE	IrWNUp	4	6558959	0.0157	0.5327	TRUE	reported	1441701	0.007454	1e-300	33942	MAN2B2	TRUE	reported	AJTwEF	2	TRUE
MAN2B2_Q9Y2E5_OID30306_v1_Cardiometabolic_II	IA	rs73206184	A	G	A	G	0.148527	-0.0441	0.0651051	0.0551	FALSE	FALSE	FALSE	IrWNUp	4	6426505	0.0355	0.2146	TRUE	reported	1441701	0.0150187	4.62594e-23	33942	MAN2B2	TRUE	reported	AJTwEF	2	TRUE
MAN2B2_Q9Y2E5_OID30306_v1_Cardiometabolic_II	IA	rs7377226	A	T	A	T	0.0786844	-0.0085	0.197511	0.2016	FALSE	TRUE	FALSE	IrWNUp	4	6745132	0.0194	0.6598	TRUE	reported	1441701	0.00917163	9.56093e-18	33942	MAN2B2	TRUE	reported	AJTwEF	2	TRUE
MAN2B2_Q9Y2E5_OID30306_v1_Cardiometabolic_II	IA	rs78685985	T	C	T	C	0.107423	-0.0416	0.0399505	0.0437	FALSE	FALSE	FALSE	IrWNUp	4	6461769	0.038	0.2731	TRUE	reported	1441701	0.0183518	4.81238e-09	33942	MAN2B2	TRUE	reported	AJTwEF	2	TRUE
MAN2B2_Q9Y2E5_OID30306_v1_Cardiometabolic_II	SAH	rs12508447	A	G	A	G	0.220099	0.1579	0.0189745	0.0187	FALSE	FALSE	FALSE	gj9jlM	4	6687475	0.0752	0.03573	TRUE	reported	982264	0.0267528	1.91734e-16	33942	MAN2B2	TRUE	reported	54x9tR	2	TRUE
MAN2B2_Q9Y2E5_OID30306_v1_Cardiometabolic_II	SAH	rs13353540	G	A	G	A	-0.259711	0.0151	0.104995	0.1039	FALSE	FALSE	FALSE	gj9jlM	4	6646162	0.0358	0.6728	TRUE	reported	982264	0.012377	9.31322e-98	33942	MAN2B2	TRUE	reported	54x9tR	2	TRUE
MAN2B2_Q9Y2E5_OID30306_v1_Cardiometabolic_II	SAH	rs4501224	T	C	T	C	0.0422363	0.0105	0.479614	0.5029	FALSE	FALSE	FALSE	gj9jlM	4	6752348	0.0209	0.6156	TRUE	reported	982264	0.00719096	4.26599e-09	33942	MAN2B2	TRUE	reported	54x9tR	2	TRUE
MAN2B2_Q9Y2E5_OID30306_v1_Cardiometabolic_II	SAH	rs4689480	C	T	C	T	0.37463	-0.0373	0.397608	0.4925	FALSE	FALSE	FALSE	gj9jlM	4	6550232	0.0217	0.08547	TRUE	reported	982264	0.007454	1e-300	33942	MAN2B2	TRUE	reported	54x9tR	2	TRUE
MAN2B2_Q9Y2E5_OID30306_v1_Cardiometabolic_II	SAH	rs73206184	A	G	A	G	0.148527	-0.0137	0.0651051	0.0552	FALSE	FALSE	FALSE	gj9jlM	4	6426505	0.0477	0.7732	TRUE	reported	982264	0.0150187	4.62594e-23	33942	MAN2B2	TRUE	reported	54x9tR	2	TRUE
MAN2B2_Q9Y2E5_OID30306_v1_Cardiometabolic_II	SAH	rs7377226	A	T	A	T	0.0786844	-0.0452	0.197511	0.2018	FALSE	TRUE	FALSE	gj9jlM	4	6745132	0.0263	0.08545	TRUE	reported	982264	0.00917163	9.56093e-18	33942	MAN2B2	TRUE	reported	54x9tR	2	TRUE
MAN2B2_Q9Y2E5_OID30306_v1_Cardiometabolic_II	SAH	rs78685985	T	C	T	C	0.107423	0.0057	0.0399505	0.0438	FALSE	FALSE	FALSE	gj9jlM	4	6461769	0.0512	0.9107	TRUE	reported	982264	0.0183518	4.81238e-09	33942	MAN2B2	TRUE	reported	54x9tR	2	TRUE
MANF_P55145_OID20707_v1_Inflammation	IA	rs11721253	G	A	G	A	0.098207	-0.0027	0.86477	0.8659	FALSE	FALSE	FALSE	H7TfJn	3	51513203	0.0229	0.906	TRUE	reported	1441701	0.0109978	4.27366e-19	33848	MANF	TRUE	reported	N0tm7I	2	TRUE
MANF_P55145_OID20707_v1_Inflammation	SAH	rs11721253	G	A	G	A	0.098207	-0.0031	0.86477	0.8664	FALSE	FALSE	FALSE	wsCKwk	3	51513203	0.0309	0.9188	TRUE	reported	982264	0.0109978	4.27366e-19	33848	MANF	TRUE	reported	hF2dK1	2	TRUE
MANSC1_Q9H8J5_OID21492_v1_Oncology	IA	rs3053800	CTG	C	CTG	C	0.0498173	0.0042	0.504009	0.4863	FALSE	FALSE	FALSE	1tqIQo	12	12346197	0.0378	0.9113	TRUE	reported	1441701	0.00748679	2.85167e-11	33822	MANSC1	TRUE	reported	2n0XCv	2	TRUE
MANSC1_Q9H8J5_OID21492_v1_Oncology	SAH	rs3053800	CTG	C	CTG	C	0.0498173	-0.0227	0.504009	0.4863	FALSE	FALSE	FALSE	MH2rt2	12	12346197	0.0535	0.6706	TRUE	reported	982264	0.00748679	2.85167e-11	33822	MANSC1	TRUE	reported	jEU75h	2	TRUE
MANSC4_A6NHS7_OID30141_v1_Cardiometabolic_II	IA	rs117194293	G	T	G	T	0.145838	-0.1304	0.0234617	0.0152	FALSE	FALSE	FALSE	vka0uX	12	27947883	0.0666	0.05008	TRUE	reported	1441701	0.0248689	4.5118e-09	32862	MANSC4	TRUE	reported	PV4iiy	2	TRUE
MANSC4_A6NHS7_OID30141_v1_Cardiometabolic_II	IA	rs12423734	T	C	T	C	-0.231908	-0.044	0.019734	0.04	FALSE	FALSE	FALSE	vka0uX	12	27749261	0.0414	0.2884	TRUE	reported	1441701	0.0271786	1.42922e-17	32862	MANSC4	TRUE	reported	PV4iiy	2	TRUE
MANSC4_A6NHS7_OID30141_v1_Cardiometabolic_II	IA	rs143291015	T	A	T	A	0.176719	-0.0063	0.036998	0.0283	FALSE	TRUE	FALSE	vka0uX	12	27868021	0.0479	0.8946	TRUE	reported	1441701	0.0202687	2.81061e-18	32862	MANSC4	TRUE	reported	PV4iiy	2	TRUE
MANSC4_A6NHS7_OID30141_v1_Cardiometabolic_II	IA	rs2288226	C	T	C	T	-0.30421	-0.0159	0.537866	0.5566	FALSE	FALSE	FALSE	vka0uX	12	27657101	0.0131	0.226	TRUE	reported	1441701	0.00764443	1e-300	32862	MANSC4	TRUE	reported	PV4iiy	2	TRUE
MANSC4_A6NHS7_OID30141_v1_Cardiometabolic_II	IA	rs34563071	A	G	A	G	0.786815	0.0653	0.0432402	0.0411	FALSE	FALSE	FALSE	vka0uX	12	27757946	0.0394	0.09756	TRUE	reported	1441701	0.0186467	1e-300	32862	MANSC4	TRUE	reported	PV4iiy	2	TRUE
MANSC4_A6NHS7_OID30141_v1_Cardiometabolic_II	IA	rs534521281	TTAG	T	TTAG	T	-0.198725	-0.0441	0.0119175	0.007	FALSE	FALSE	FALSE	vka0uX	12	27824067	0.0962	0.6468	TRUE	reported	1441701	0.0363267	4.48787e-08	32862	MANSC4	TRUE	reported	PV4iiy	2	TRUE
MANSC4_A6NHS7_OID30141_v1_Cardiometabolic_II	IA	rs76773891	A	G	A	G	0.171801	0.0068	0.018243	0.015	FALSE	FALSE	FALSE	vka0uX	12	27513163	0.0594	0.9085	TRUE	reported	1441701	0.0280959	9.66763e-10	32862	MANSC4	TRUE	reported	PV4iiy	2	TRUE
MANSC4_A6NHS7_OID30141_v1_Cardiometabolic_II	IA	rs79362846	G	A	G	A	0.378156	-0.0412	0.0133871	0.0066	FALSE	FALSE	FALSE	vka0uX	12	27795334	0.1093	0.7063	TRUE	reported	1441701	0.0337185	3.43875e-29	32862	MANSC4	TRUE	reported	PV4iiy	2	TRUE
MANSC4_A6NHS7_OID30141_v1_Cardiometabolic_II	SAH	rs117194293	G	T	G	T	0.145838	-0.1535	0.0234617	0.015	FALSE	FALSE	FALSE	ohD1jz	12	27947883	0.0903	0.08922	TRUE	reported	982264	0.0248689	4.5118e-09	32862	MANSC4	TRUE	reported	JvXbH7	2	TRUE
MANSC4_A6NHS7_OID30141_v1_Cardiometabolic_II	SAH	rs12423734	T	C	T	C	-0.231908	-0.0152	0.019734	0.0401	FALSE	FALSE	FALSE	ohD1jz	12	27749261	0.0555	0.7846	TRUE	reported	982264	0.0271786	1.42922e-17	32862	MANSC4	TRUE	reported	JvXbH7	2	TRUE
MANSC4_A6NHS7_OID30141_v1_Cardiometabolic_II	SAH	rs143291015	T	A	T	A	0.176719	-0.0449	0.036998	0.0283	FALSE	TRUE	FALSE	ohD1jz	12	27868021	0.0642	0.4841	TRUE	reported	982264	0.0202687	2.81061e-18	32862	MANSC4	TRUE	reported	JvXbH7	2	TRUE
MANSC4_A6NHS7_OID30141_v1_Cardiometabolic_II	SAH	rs2288226	C	T	C	T	-0.30421	-0.004	0.537866	0.5541	FALSE	FALSE	FALSE	ohD1jz	12	27657101	0.0168	0.8137	TRUE	reported	982264	0.00764443	1e-300	32862	MANSC4	TRUE	reported	JvXbH7	2	TRUE
MANSC4_A6NHS7_OID30141_v1_Cardiometabolic_II	SAH	rs34563071	A	G	A	G	0.786815	0.088	0.0432402	0.0411	FALSE	FALSE	FALSE	ohD1jz	12	27757946	0.0532	0.09801	TRUE	reported	982264	0.0186467	1e-300	32862	MANSC4	TRUE	reported	JvXbH7	2	TRUE
MANSC4_A6NHS7_OID30141_v1_Cardiometabolic_II	SAH	rs534521281	TTAG	T	TTAG	T	-0.198725	-0.0196	0.0119175	0.007	FALSE	FALSE	FALSE	ohD1jz	12	27824067	0.1297	0.8797	TRUE	reported	982264	0.0363267	4.48787e-08	32862	MANSC4	TRUE	reported	JvXbH7	2	TRUE
MANSC4_A6NHS7_OID30141_v1_Cardiometabolic_II	SAH	rs76773891	A	G	A	G	0.171801	-0.0106	0.018243	0.0155	FALSE	FALSE	FALSE	ohD1jz	12	27513163	0.0734	0.8851	TRUE	reported	982264	0.0280959	9.66763e-10	32862	MANSC4	TRUE	reported	JvXbH7	2	TRUE
MANSC4_A6NHS7_OID30141_v1_Cardiometabolic_II	SAH	rs79362846	G	A	G	A	0.378156	-0.0569	0.0133871	0.0065	FALSE	FALSE	FALSE	ohD1jz	12	27795334	0.1473	0.699	TRUE	reported	982264	0.0337185	3.43875e-29	32862	MANSC4	TRUE	reported	JvXbH7	2	TRUE
MAP2_P11137_OID31138_v1_Neurology_II	IA	rs113770841	C	G	C	G	0.435438	-0.112	0.015139	0.0072	FALSE	TRUE	FALSE	MffhF0	2	209496143	0.1647	0.4962	TRUE	reported	1441701	0.0306032	6.09537e-46	33853	MAP2	TRUE	reported	7FWIg3	2	TRUE
MAP2_P11137_OID31138_v1_Neurology_II	SAH	rs113770841	C	G	C	G	0.435438	-0.0564	0.015139	0.0068	FALSE	TRUE	FALSE	q0BDPv	2	209496143	0.2262	0.8031	TRUE	reported	982264	0.0306032	6.09537e-46	33853	MAP2	TRUE	reported	lVvDOw	2	TRUE
MAP2K1_Q02750_OID31468_v1_Oncology_II	IA	rs111885624	T	G	T	G	0.0770739	0.0408	0.0857668	0.0903	FALSE	FALSE	FALSE	s7hFXf	15	66544720	0.0677	0.5467	TRUE	reported	1441701	0.0136569	1.66529e-08	33796	MAP2K1	TRUE	reported	infTlf	2	TRUE
MAP2K1_Q02750_OID31468_v1_Oncology_II	IA	rs77428206	A	C	A	C	0.0856371	-0.0388	0.0960566	0.0743	FALSE	FALSE	FALSE	s7hFXf	15	66484142	0.0301	0.1981	TRUE	reported	1441701	0.0126898	1.49383e-11	33796	MAP2K1	TRUE	reported	infTlf	2	TRUE
MAP2K1_Q02750_OID31468_v1_Oncology_II	SAH	rs111885624	T	G	T	G	0.0770739	0.0964	0.0857668	0.0902	FALSE	FALSE	FALSE	RaFjXm	15	66544720	0.0964	0.3174	TRUE	reported	982264	0.0136569	1.66529e-08	33796	MAP2K1	TRUE	reported	lEsmfR	2	TRUE
MAP2K1_Q02750_OID31468_v1_Oncology_II	SAH	rs77428206	A	C	A	C	0.0856371	-0.0204	0.0960566	0.074	FALSE	FALSE	FALSE	RaFjXm	15	66484142	0.0406	0.6149	TRUE	reported	982264	0.0126898	1.49383e-11	33796	MAP2K1	TRUE	reported	lEsmfR	2	TRUE
MAP4K5_Q9Y4K4_OID20899_v1_Neurology	IA	rs17780143	A	G	A	G	-0.373277	-0.0299	0.0574682	0.0459	FALSE	FALSE	FALSE	JKQIxi	14	50435050	0.0316	0.3442	TRUE	reported	1441701	0.0161068	8.10961e-119	33375	MAP4K5	TRUE	reported	huowll	2	TRUE
MAP4K5_Q9Y4K4_OID20899_v1_Neurology	SAH	rs17780143	A	G	A	G	-0.373277	-0.0344	0.0574682	0.0476	FALSE	FALSE	FALSE	wPqjum	14	50435050	0.0394	0.3825	TRUE	reported	982264	0.0161068	8.10961e-119	33375	MAP4K5	TRUE	reported	qrYZuu	2	TRUE
MAPK13_O15264_OID31205_v1_Oncology_II	IA	rs12210904	A	C	A	C	0.0657827	-0.036	0.293797	0.2323	FALSE	FALSE	FALSE	ciEhdE	6	36130414	0.0185	0.05129	TRUE	reported	1441701	0.00854131	1.34246e-14	32704	MAPK13	TRUE	reported	RR4Ic6	2	TRUE
MAPK13_O15264_OID31205_v1_Oncology_II	SAH	rs12210904	A	C	A	C	0.0657827	-0.0243	0.293797	0.231	FALSE	FALSE	FALSE	IeIJUo	6	36130414	0.025	0.3311	TRUE	reported	982264	0.00854131	1.34246e-14	32704	MAPK13	TRUE	reported	1Q84VN	2	TRUE
MAPK9_P45984_OID20557_v1_Inflammation	IA	rs3763131	C	T	C	T	0.143033	0.02	0.195107	0.1978	FALSE	FALSE	FALSE	G0YfgS	5	180307312	0.016	0.2101	TRUE	reported	1441701	0.00949019	2.48828e-51	33657	MAPK9	TRUE	reported	SpMcE1	2	TRUE
MAPK9_P45984_OID20557_v1_Inflammation	SAH	rs3763131	C	T	C	T	0.143033	0.1648	0.195107	0.195107	FALSE	FALSE	FALSE	dl7lJa	5	180305974	0.0621	0.007991	TRUE	reported	982264	0.00949019	2.48828e-51	33657	MAPK9	TRUE	reported	deNMRd	2	TRUE
MAPKAPK2_P49137_OID31293_v1_Oncology_II	IA	rs11119390	G	C	G	C	0.14746	-0.0104	0.298563	0.3082	FALSE	TRUE	FALSE	oWgW2u	1	206728037	0.0167	0.5336	TRUE	reported	1441701	0.00824627	1.62967e-71	33335	MAPKAPK2	TRUE	reported	7UC3Y3	2	TRUE
MAPKAPK2_P49137_OID31293_v1_Oncology_II	IA	rs75811478	A	G	A	G	-0.472102	-0.0179	0.0120484	0.0113	FALSE	FALSE	FALSE	oWgW2u	1	206762361	0.0627	0.7755	TRUE	reported	1441701	0.0353568	1.14525e-40	33335	MAPKAPK2	TRUE	reported	7UC3Y3	2	TRUE
MAPKAPK2_P49137_OID31293_v1_Oncology_II	SAH	rs11119390	G	C	G	C	0.14746	-0.0159	0.298563	0.3082	FALSE	TRUE	FALSE	nupLYT	1	206728037	0.0225	0.4805	TRUE	reported	982264	0.00824627	1.62967e-71	33335	MAPKAPK2	TRUE	reported	8di8bm	2	TRUE
MAPKAPK2_P49137_OID31293_v1_Oncology_II	SAH	rs75811478	A	G	A	G	-0.472102	0.0117	0.0120484	0.0114	FALSE	FALSE	FALSE	nupLYT	1	206762361	0.0811	0.8849	TRUE	reported	982264	0.0353568	1.14525e-40	33335	MAPKAPK2	TRUE	reported	8di8bm	2	TRUE
MARCO_Q9UEW3_OID20210_v1_Cardiometabolic	IA	rs11694102	C	T	C	T	-0.0516581	0.0228	0.642773	0.5928	FALSE	FALSE	FALSE	a6v6NZ	2	118914970	0.0131	0.08012	TRUE	reported	1441701	0.00766727	1.61176e-11	33693	MARCO	TRUE	reported	Izbwas	2	TRUE
MARCO_Q9UEW3_OID20210_v1_Cardiometabolic	IA	rs35288880	T	C	T	C	-0.340352	-0.0102	0.163237	0.1666	FALSE	FALSE	FALSE	a6v6NZ	2	118970896	0.0172	0.5504	TRUE	reported	1441701	0.00997418	3.3266e-255	33693	MARCO	TRUE	reported	Izbwas	2	TRUE
MARCO_Q9UEW3_OID20210_v1_Cardiometabolic	SAH	rs11694102	C	T	C	T	-0.0516581	0.0257	0.642773	0.5924	FALSE	FALSE	FALSE	CG8ODc	2	118914970	0.0168	0.126	TRUE	reported	982264	0.00766727	1.61176e-11	33693	MARCO	TRUE	reported	RAvJnt	2	TRUE
MARCO_Q9UEW3_OID20210_v1_Cardiometabolic	SAH	rs35288880	T	C	T	C	-0.340352	-0.0049	0.163237	0.1666	FALSE	FALSE	FALSE	CG8ODc	2	118970896	0.0221	0.8229	TRUE	reported	982264	0.00997418	3.3266e-255	33693	MARCO	TRUE	reported	RAvJnt	2	TRUE
MASP1_P48740_OID20954_v1_Neurology	IA	rs1848450	T	C	T	C	0.0740597	-0.0062	0.637722	0.6454	FALSE	FALSE	FALSE	dck9o9	3	187214084	0.0132	0.641	TRUE	reported	1441701	0.00751946	6.91831e-23	33375	MASP1	TRUE	reported	QpfpOz	2	TRUE
MASP1_P48740_OID20954_v1_Neurology	IA	rs698090	T	C	T	C	0.213134	0.0016	0.644283	0.6506	FALSE	FALSE	FALSE	dck9o9	3	187246512	0.0136	0.9068	TRUE	reported	1441701	0.00765103	8.87156e-171	33375	MASP1	TRUE	reported	QpfpOz	2	TRUE
MASP1_P48740_OID20954_v1_Neurology	IA	rs80110228	A	G	A	G	0.209574	-0.0434	0.0201199	0.0184	FALSE	FALSE	FALSE	dck9o9	3	187304921	0.0613	0.4784	TRUE	reported	1441701	0.0258519	5.19996e-16	33375	MASP1	TRUE	reported	QpfpOz	2	TRUE
MASP1_P48740_OID20954_v1_Neurology	SAH	rs1848450	T	C	T	C	0.0740597	-0.0046	0.637722	0.6425	FALSE	FALSE	FALSE	dfoPfT	3	187214084	0.0167	0.7824	TRUE	reported	982264	0.00751946	6.91831e-23	33375	MASP1	TRUE	reported	WNX4Mt	2	TRUE
MASP1_P48740_OID20954_v1_Neurology	SAH	rs698090	T	C	T	C	0.213134	-0.0047	0.644283	0.6481	FALSE	FALSE	FALSE	dfoPfT	3	187246512	0.0175	0.7866	TRUE	reported	982264	0.00765103	8.87156e-171	33375	MASP1	TRUE	reported	WNX4Mt	2	TRUE
MASP1_P48740_OID20954_v1_Neurology	SAH	rs80110228	A	G	A	G	0.209574	-0.009	0.0201199	0.0182	FALSE	FALSE	FALSE	dfoPfT	3	187304921	0.0769	0.9065	TRUE	reported	982264	0.0258519	5.19996e-16	33375	MASP1	TRUE	reported	WNX4Mt	2	TRUE
MATN2_O00339_OID20767_v1_Inflammation	IA	rs2512064	T	G	T	G	0.0650858	0.046	0.690086	0.6615	FALSE	FALSE	FALSE	awr2vS	8	97835883	0.0479	0.336	TRUE	reported	1441701	0.00875636	1.06194e-13	33715	MATN2	TRUE	reported	fYu0Ex	2	TRUE
MATN2_O00339_OID20767_v1_Inflammation	IA	rs7006113	A	G	A	G	0.123704	0.0005	0.35135	0.3596	FALSE	FALSE	FALSE	awr2vS	8	98066687	0.0138	0.9712	TRUE	reported	1441701	0.00771396	7.11377e-58	33715	MATN2	TRUE	reported	fYu0Ex	2	TRUE
MATN2_O00339_OID20767_v1_Inflammation	SAH	rs2512064	T	G	T	G	0.0650858	0.0029	0.690086	0.6615	FALSE	FALSE	FALSE	4ysMpM	8	97835883	0.0679	0.9659	TRUE	reported	982264	0.00875636	1.06194e-13	33715	MATN2	TRUE	reported	OiCSL3	2	TRUE
MATN2_O00339_OID20767_v1_Inflammation	SAH	rs7006113	A	G	A	G	0.123704	0.0051	0.35135	0.3588	FALSE	FALSE	FALSE	4ysMpM	8	98066687	0.0178	0.7751	TRUE	reported	982264	0.00771396	7.11377e-58	33715	MATN2	TRUE	reported	OiCSL3	2	TRUE
MATN3_O15232_OID20979_v1_Neurology	IA	rs13424960	C	T	C	T	-0.172883	-0.1071	0.0422786	0.0543	FALSE	FALSE	FALSE	612VIA	2	20119773	0.1015	0.2915	TRUE	reported	1441701	0.0193094	3.45064e-19	33372	MATN3	TRUE	reported	8tnWsw	2	TRUE
MATN3_O15232_OID20979_v1_Neurology	IA	rs142879386	C	A	C	A	0.200984	0.0146	0.021062	0.0101	FALSE	FALSE	FALSE	612VIA	2	20490353	0.0989	0.8823	TRUE	reported	1441701	0.0284065	1.49142e-12	33372	MATN3	TRUE	reported	8tnWsw	2	TRUE
MATN3_O15232_OID20979_v1_Neurology	IA	rs4666563	A	G	A	G	-0.0780226	-0.008	0.578958	0.5901	FALSE	FALSE	FALSE	612VIA	2	19749191	0.0129	0.5356	TRUE	reported	1441701	0.00758765	8.4217e-25	33372	MATN3	TRUE	reported	8tnWsw	2	TRUE
MATN3_O15232_OID20979_v1_Neurology	IA	rs62109699	A	G	A	G	-0.261445	-0.0071	0.142699	0.1078	FALSE	FALSE	FALSE	612VIA	2	20190292	0.0219	0.7458	TRUE	reported	1441701	0.0108083	2.89068e-129	33372	MATN3	TRUE	reported	8tnWsw	2	TRUE
MATN3_O15232_OID20979_v1_Neurology	SAH	rs13424960	C	T	C	T	-0.172883	-0.1044	0.0422786	0.0543	FALSE	FALSE	FALSE	G6NAGV	2	20119773	0.1444	0.4697	TRUE	reported	982264	0.0193094	3.45064e-19	33372	MATN3	TRUE	reported	Hq5oyM	2	TRUE
MATN3_O15232_OID20979_v1_Neurology	SAH	rs142879386	C	A	C	A	0.200984	-0.1178	0.021062	0.0097	FALSE	FALSE	FALSE	G6NAGV	2	20490353	0.1341	0.3798	TRUE	reported	982264	0.0284065	1.49142e-12	33372	MATN3	TRUE	reported	Hq5oyM	2	TRUE
MATN3_O15232_OID20979_v1_Neurology	SAH	rs4666563	A	G	A	G	-0.0780226	-0.0157	0.578958	0.5883	FALSE	FALSE	FALSE	G6NAGV	2	19749191	0.0166	0.3448	TRUE	reported	982264	0.00758765	8.4217e-25	33372	MATN3	TRUE	reported	Hq5oyM	2	TRUE
MATN3_O15232_OID20979_v1_Neurology	SAH	rs62109699	A	G	A	G	-0.261445	0.009	0.142699	0.1108	FALSE	FALSE	FALSE	G6NAGV	2	20190292	0.0274	0.742	TRUE	reported	982264	0.0108083	2.89068e-129	33372	MATN3	TRUE	reported	Hq5oyM	2	TRUE
MAVS_Q7Z434_OID21204_v1_Oncology	IA	rs45437096	T	C	T	C	-0.135419	0.0202	0.14542	0.1243	FALSE	FALSE	FALSE	TXvLjr	20	3864282	0.0239	0.3982	TRUE	reported	1441701	0.011166	7.51796e-34	32907	MAVS	TRUE	reported	a2T0tK	2	TRUE
MAVS_Q7Z434_OID21204_v1_Oncology	SAH	rs45437096	T	C	T	C	-0.135419	0.0525	0.14542	0.1234	FALSE	FALSE	FALSE	nfSnGd	20	3864282	0.0323	0.1042	TRUE	reported	982264	0.011166	7.51796e-34	32907	MAVS	TRUE	reported	RQbejb	2	TRUE
MAX_P61244_OID20877_v1_Neurology	IA	rs8005829	T	C	T	C	0.0784266	0.0041	0.583115	0.5738	FALSE	FALSE	FALSE	IEVXwR	14	65109447	0.0127	0.747	TRUE	reported	1441701	0.00776087	5.22878e-24	32922	MAX	TRUE	reported	eLMiDn	2	TRUE
MAX_P61244_OID20877_v1_Neurology	SAH	rs8005829	T	C	T	C	0.0784266	-0.006	0.583115	0.5723	FALSE	FALSE	FALSE	rx9c9L	14	65109447	0.0161	0.7104	TRUE	reported	982264	0.00776087	5.22878e-24	32922	MAX	TRUE	reported	EWUPI0	2	TRUE
MB_P02144_OID20263_v1_Cardiometabolic	IA	rs5750131	A	G	A	G	0.0377975	-0.0235	0.385817	0.4135	FALSE	FALSE	FALSE	uAkynY	22	35611374	0.0159	0.1407	TRUE	reported	1441701	0.00669219	1.62319e-08	34090	MB	TRUE	reported	ekOmVz	2	TRUE
MB_P02144_OID20263_v1_Cardiometabolic	SAH	rs5750131	A	G	A	G	0.0377975	-0.0077	0.385817	0.4145	FALSE	FALSE	FALSE	sFDB8q	22	35611374	0.0214	0.72	TRUE	reported	982264	0.00669219	1.62319e-08	34090	MB	TRUE	reported	93LWPb	2	TRUE
MBL2_P11226_OID30759_v1_Inflammation_II	IA	rs10554265	T	A	T	A	0.341489	-0.0488	0.706941	0.6604	FALSE	TRUE	FALSE	mwWjTA	10	52806917	0.0469	0.2984	TRUE	reported	1441701	0.00923962	5.188e-299	33493	MBL2	TRUE	reported	cA8zfA	2	TRUE
MBL2_P11226_OID30759_v1_Inflammation_II	IA	rs16935459	G	T	G	T	-0.163615	-0.0388	0.159153	0.1887	FALSE	FALSE	FALSE	mwWjTA	10	52932861	0.0207	0.06064	TRUE	reported	1441701	0.0101866	4.72933e-58	33493	MBL2	TRUE	reported	cA8zfA	2	TRUE
MBL2_P11226_OID30759_v1_Inflammation_II	IA	rs2384067	G	A	G	A	0.0962374	-0.0205	0.273503	0.2874	FALSE	FALSE	FALSE	mwWjTA	10	52941023	0.0139	0.1399	TRUE	reported	1441701	0.00848601	8.24708e-30	33493	MBL2	TRUE	reported	cA8zfA	2	TRUE
MBL2_P11226_OID30759_v1_Inflammation_II	IA	rs546026819	T	G	T	G	0.112913	-0.0042	0.0773797	0.0959	FALSE	FALSE	FALSE	mwWjTA	10	52362666	0.0272	0.8762	TRUE	reported	1441701	0.0149009	3.52046e-14	33493	MBL2	TRUE	reported	cA8zfA	2	TRUE
MBL2_P11226_OID30759_v1_Inflammation_II	IA	rs79982742	A	G	A	G	0.249978	-0.0155	0.0215418	0.0155	FALSE	FALSE	FALSE	mwWjTA	10	52593879	0.0654	0.8128	TRUE	reported	1441701	0.0258825	4.53837e-22	33493	MBL2	TRUE	reported	cA8zfA	2	TRUE
MBL2_P11226_OID30759_v1_Inflammation_II	SAH	rs10554265	T	A	T	A	0.341489	0.0094	0.706941	0.6605	FALSE	TRUE	FALSE	JcrL7m	10	52806917	0.0672	0.8882	TRUE	reported	982264	0.00923962	5.188e-299	33493	MBL2	TRUE	reported	HZxJtm	2	TRUE
MBL2_P11226_OID30759_v1_Inflammation_II	SAH	rs16935459	G	T	G	T	-0.163615	-0.0571	0.159153	0.189	FALSE	FALSE	FALSE	JcrL7m	10	52932861	0.0278	0.03957	TRUE	reported	982264	0.0101866	4.72933e-58	33493	MBL2	TRUE	reported	HZxJtm	2	TRUE
MBL2_P11226_OID30759_v1_Inflammation_II	SAH	rs16937219	G	A	G	A	-0.0959016	0.0392	0.0489356	0.0423	FALSE	FALSE	FALSE	JcrL7m	10	53119458	0.0395	0.3221	TRUE	reported	982264	0.0174456	3.85887e-08	33493	MBL2	TRUE	reported	HZxJtm	2	TRUE
MBL2_P11226_OID30759_v1_Inflammation_II	SAH	rs2384067	G	A	G	A	0.0962374	-0.0127	0.273503	0.2867	FALSE	FALSE	FALSE	JcrL7m	10	52941023	0.0181	0.4844	TRUE	reported	982264	0.00848601	8.24708e-30	33493	MBL2	TRUE	reported	HZxJtm	2	TRUE
MBL2_P11226_OID30759_v1_Inflammation_II	SAH	rs546026819	T	G	T	G	0.112913	-0.0319	0.0773797	0.0962	FALSE	FALSE	FALSE	JcrL7m	10	52362666	0.0366	0.3836	TRUE	reported	982264	0.0149009	3.52046e-14	33493	MBL2	TRUE	reported	HZxJtm	2	TRUE
MBL2_P11226_OID30759_v1_Inflammation_II	SAH	rs79982742	A	G	A	G	0.249978	-0.0315	0.0215418	0.0155	FALSE	FALSE	FALSE	JcrL7m	10	52593879	0.088	0.7202	TRUE	reported	982264	0.0258825	4.53837e-22	33493	MBL2	TRUE	reported	HZxJtm	2	TRUE
MCAM_P43121_OID20343_v1_Cardiometabolic	IA	rs34587557	C	T	C	T	-0.323836	-0.0541	0.0509776	0.0477	FALSE	FALSE	FALSE	HpTHbR	11	119314967	0.0361	0.1342	TRUE	reported	1441701	0.0161989	6.56599e-89	33809	MCAM	TRUE	reported	pojBTi	2	TRUE
MCAM_P43121_OID20343_v1_Cardiometabolic	SAH	rs34587557	C	T	C	T	-0.323836	-0.0825	0.0509776	0.0476	FALSE	FALSE	FALSE	ifDrxE	11	119314967	0.0489	0.09164	TRUE	reported	982264	0.0161989	6.56599e-89	33809	MCAM	TRUE	reported	IK5TbH	2	TRUE
MCEE_Q96PE7_OID31033_v1_Neurology_II	IA	rs6716795	C	T	C	T	-0.187561	0.0106	0.536033	0.5122	FALSE	FALSE	FALSE	ylIbTJ	2	71137493	0.0128	0.4079	TRUE	reported	1441701	0.00766861	4.10204e-132	33874	MCEE	TRUE	reported	lmz4Vk	2	TRUE
MCEE_Q96PE7_OID31033_v1_Neurology_II	SAH	rs6716795	C	T	C	T	-0.187561	0.0126	0.536033	0.513	FALSE	FALSE	FALSE	bEPq91	2	71137493	0.0164	0.4438	TRUE	reported	982264	0.00766861	4.10204e-132	33874	MCEE	TRUE	reported	Frb9xR	2	TRUE
MCEMP1_Q8IX19_OID30501_v1_Inflammation_II	IA	rs72996468	G	A	G	A	-0.205431	-0.0161	0.145341	0.1397	FALSE	FALSE	FALSE	tUm1G3	19	7678935	0.0224	0.4737	TRUE	reported	1441701	0.0106657	1.14419e-82	32981	MCEMP1	TRUE	reported	Uptsku	2	TRUE
MCEMP1_Q8IX19_OID30501_v1_Inflammation_II	IA	rs794076	A	G	A	G	0.192884	0.0193	0.246003	0.2151	FALSE	FALSE	FALSE	tUm1G3	19	7637250	0.019	0.3095	TRUE	reported	1441701	0.00879079	1.03992e-106	32981	MCEMP1	TRUE	reported	Uptsku	2	TRUE
MCEMP1_Q8IX19_OID30501_v1_Inflammation_II	IA	rs79777490	A	T	A	T	0.225468	-0.0868	0.0200442	0.0113	FALSE	TRUE	FALSE	tUm1G3	19	7501102	0.0872	0.3194	TRUE	reported	1441701	0.0279826	7.79112e-16	32981	MCEMP1	TRUE	reported	Uptsku	2	TRUE
MCEMP1_Q8IX19_OID30501_v1_Inflammation_II	SAH	rs72996468	G	A	G	A	-0.205431	0.0053	0.145341	0.1397	FALSE	FALSE	FALSE	qDvb6y	19	7678935	0.0302	0.8614	TRUE	reported	982264	0.0106657	1.14419e-82	32981	MCEMP1	TRUE	reported	jiTDbQ	2	TRUE
MCEMP1_Q8IX19_OID30501_v1_Inflammation_II	SAH	rs794076	A	G	A	G	0.192884	0.0174	0.246003	0.215	FALSE	FALSE	FALSE	qDvb6y	19	7637250	0.0256	0.4969	TRUE	reported	982264	0.00879079	1.03992e-106	32981	MCEMP1	TRUE	reported	jiTDbQ	2	TRUE
MCEMP1_Q8IX19_OID30501_v1_Inflammation_II	SAH	rs79777490	A	T	A	T	0.225468	-0.0616	0.0200442	0.0109	FALSE	TRUE	FALSE	qDvb6y	19	7501102	0.1181	0.602	TRUE	reported	982264	0.0279826	7.79112e-16	32981	MCEMP1	TRUE	reported	jiTDbQ	2	TRUE
MCFD2_Q8NI22_OID20171_v1_Cardiometabolic	IA	rs6419615	C	G	C	G	-0.145544	-0.0167	0.707134	0.6967	FALSE	TRUE	FALSE	YR87jR	2	46925152	0.0171	0.3279	TRUE	reported	1441701	0.0083383	3.15937e-68	33626	MCFD2	TRUE	reported	qfwod9	2	TRUE
MCFD2_Q8NI22_OID20171_v1_Cardiometabolic	SAH	rs6419615	C	G	C	G	-0.145544	0.0005	0.707134	0.6966	FALSE	TRUE	FALSE	sGGM3i	2	46925152	0.023	0.9841	TRUE	reported	982264	0.0083383	3.15937e-68	33626	MCFD2	TRUE	reported	4KxznF	2	TRUE
MDGA1_Q8NFP4_OID20951_v1_Neurology	IA	rs115342044	A	G	A	G	-0.325169	-0.0293	0.0260286	0.0236	FALSE	FALSE	FALSE	u605ZT	6	37984427	0.0555	0.5979	TRUE	reported	1441701	0.0238309	2.16571e-42	33436	MDGA1	TRUE	reported	7Xq9OC	2	TRUE
MDGA1_Q8NFP4_OID20951_v1_Neurology	IA	rs13205226	T	C	T	C	-0.631315	0.0825	0.0530168	0.126	FALSE	FALSE	FALSE	u605ZT	6	37680839	0.0236	0.0004713	TRUE	reported	1441701	0.0167157	1e-300	33436	MDGA1	TRUE	reported	7Xq9OC	2	TRUE
MDGA1_Q8NFP4_OID20951_v1_Neurology	IA	rs145912842	T	G	T	G	0.308397	0.0567	0.0139218	0.0124	FALSE	FALSE	FALSE	u605ZT	6	37897117	0.0678	0.4034	TRUE	reported	1441701	0.0320754	6.92628e-22	33436	MDGA1	TRUE	reported	7Xq9OC	2	TRUE
MDGA1_Q8NFP4_OID20951_v1_Neurology	IA	rs148615624	A	G	A	G	-0.381168	0.1587	0.0137642	0.0072	FALSE	FALSE	FALSE	u605ZT	6	37756466	0.1153	0.1688	TRUE	reported	1441701	0.0322631	3.29079e-32	33436	MDGA1	TRUE	reported	7Xq9OC	2	TRUE
MDGA1_Q8NFP4_OID20951_v1_Neurology	IA	rs2454133	T	C	T	C	-0.210324	0.0606	0.986479	0.9842	FALSE	FALSE	FALSE	u605ZT	6	37464931	0.071	0.3932	TRUE	reported	1441701	0.0339086	5.55137e-10	33436	MDGA1	TRUE	reported	7Xq9OC	2	TRUE
MDGA1_Q8NFP4_OID20951_v1_Neurology	IA	rs556016518	T	G	T	G	0.246915	-0.0478	0.0159633	0.0192	FALSE	FALSE	FALSE	u605ZT	6	38164147	0.1842	0.7951	TRUE	reported	1441701	0.0332723	1.16198e-13	33436	MDGA1	TRUE	reported	7Xq9OC	2	TRUE
MDGA1_Q8NFP4_OID20951_v1_Neurology	IA	rs56100330	A	G	A	G	-0.142819	-0.0632	0.0211748	0.013	FALSE	FALSE	FALSE	u605ZT	6	38185535	0.0731	0.3873	TRUE	reported	1441701	0.0256667	2.63081e-08	33436	MDGA1	TRUE	reported	7Xq9OC	2	TRUE
MDGA1_Q8NFP4_OID20951_v1_Neurology	IA	rs5875594	GT	G	GT	G	-0.965124	-0.0751	0.985716	0.971	FALSE	FALSE	FALSE	u605ZT	6	37712942	0.153	0.6234	TRUE	reported	1441701	0.0324403	1.69434e-194	33436	MDGA1	TRUE	reported	7Xq9OC	2	TRUE
MDGA1_Q8NFP4_OID20951_v1_Neurology	IA	rs72853683	C	T	C	T	-0.273691	-0.0444	0.0190812	0.0099	FALSE	FALSE	FALSE	u605ZT	6	38186767	0.089	0.6181	TRUE	reported	1441701	0.0270484	4.56983e-24	33436	MDGA1	TRUE	reported	7Xq9OC	2	TRUE
MDGA1_Q8NFP4_OID20951_v1_Neurology	IA	rs79780598	C	T	C	T	0.448079	-0.0961	0.010707	0.0064	FALSE	FALSE	FALSE	u605ZT	6	37711488	0.1029	0.3505	TRUE	reported	1441701	0.0361333	2.58941e-35	33436	MDGA1	TRUE	reported	7Xq9OC	2	TRUE
MDGA1_Q8NFP4_OID20951_v1_Neurology	IA	rs804830	C	G	C	G	-0.387707	-0.0295	0.705393	0.7679	FALSE	TRUE	FALSE	u605ZT	6	37641681	0.0185	0.1112	TRUE	reported	1441701	0.00822336	1e-300	33436	MDGA1	TRUE	reported	7Xq9OC	2	TRUE
MDGA1_Q8NFP4_OID20951_v1_Neurology	SAH	rs115342044	A	G	A	G	-0.325169	-0.0472	0.0260286	0.0237	FALSE	FALSE	FALSE	H26Lvm	6	37984427	0.0741	0.5238	TRUE	reported	982264	0.0238309	2.16571e-42	33436	MDGA1	TRUE	reported	bk1BHj	2	TRUE
MDGA1_Q8NFP4_OID20951_v1_Neurology	SAH	rs13205226	T	C	T	C	-0.631315	0.0589	0.0530168	0.1265	FALSE	FALSE	FALSE	H26Lvm	6	37680839	0.0321	0.06653	TRUE	reported	982264	0.0167157	1e-300	33436	MDGA1	TRUE	reported	bk1BHj	2	TRUE
MDGA1_Q8NFP4_OID20951_v1_Neurology	SAH	rs145912842	T	G	T	G	0.308397	0.0618	0.0139218	0.0123	FALSE	FALSE	FALSE	H26Lvm	6	37897117	0.0922	0.5024	TRUE	reported	982264	0.0320754	6.92628e-22	33436	MDGA1	TRUE	reported	bk1BHj	2	TRUE
MDGA1_Q8NFP4_OID20951_v1_Neurology	SAH	rs148615624	A	G	A	G	-0.381168	0.1911	0.0137642	0.0069	FALSE	FALSE	FALSE	H26Lvm	6	37756466	0.1564	0.2219	TRUE	reported	982264	0.0322631	3.29079e-32	33436	MDGA1	TRUE	reported	bk1BHj	2	TRUE
MDGA1_Q8NFP4_OID20951_v1_Neurology	SAH	rs2454133	T	C	T	C	-0.210324	0.121	0.986479	0.9846	FALSE	FALSE	FALSE	H26Lvm	6	37464931	0.0958	0.2065	TRUE	reported	982264	0.0339086	5.55137e-10	33436	MDGA1	TRUE	reported	bk1BHj	2	TRUE
MDGA1_Q8NFP4_OID20951_v1_Neurology	SAH	rs556016518	T	G	T	G	0.246915	-0.0188	0.0159633	0.0192	FALSE	FALSE	FALSE	H26Lvm	6	38164147	0.2593	0.9421	TRUE	reported	982264	0.0332723	1.16198e-13	33436	MDGA1	TRUE	reported	bk1BHj	2	TRUE
MDGA1_Q8NFP4_OID20951_v1_Neurology	SAH	rs56100330	A	G	A	G	-0.142819	0.0647	0.0211748	0.0132	FALSE	FALSE	FALSE	H26Lvm	6	38185535	0.0959	0.5	TRUE	reported	982264	0.0256667	2.63081e-08	33436	MDGA1	TRUE	reported	bk1BHj	2	TRUE
MDGA1_Q8NFP4_OID20951_v1_Neurology	SAH	rs5875594	GT	G	GT	G	-0.965124	0.243	0.985716	0.9709	FALSE	FALSE	FALSE	H26Lvm	6	37712942	0.217	0.2628	TRUE	reported	982264	0.0324403	1.69434e-194	33436	MDGA1	TRUE	reported	bk1BHj	2	TRUE
MDGA1_Q8NFP4_OID20951_v1_Neurology	SAH	rs72853683	C	T	C	T	-0.273691	0.0496	0.0190812	0.0097	FALSE	FALSE	FALSE	H26Lvm	6	38186767	0.12	0.6793	TRUE	reported	982264	0.0270484	4.56983e-24	33436	MDGA1	TRUE	reported	bk1BHj	2	TRUE
MDGA1_Q8NFP4_OID20951_v1_Neurology	SAH	rs78274637	A	G	A	G	-0.191554	-0.0086	0.0278561	0.0327	FALSE	FALSE	FALSE	H26Lvm	6	37580638	0.0584	0.8834	TRUE	reported	982264	0.0227909	4.28351e-17	33436	MDGA1	TRUE	reported	bk1BHj	2	TRUE
MDGA1_Q8NFP4_OID20951_v1_Neurology	SAH	rs79780598	C	T	C	T	0.448079	-0.1956	0.010707	0.0063	FALSE	FALSE	FALSE	H26Lvm	6	37711488	0.1401	0.1627	TRUE	reported	982264	0.0361333	2.58941e-35	33436	MDGA1	TRUE	reported	bk1BHj	2	TRUE
MDGA1_Q8NFP4_OID20951_v1_Neurology	SAH	rs804830	C	G	C	G	-0.387707	-0.0118	0.705393	0.7693	FALSE	TRUE	FALSE	H26Lvm	6	37641681	0.025	0.6359	TRUE	reported	982264	0.00822336	1e-300	33436	MDGA1	TRUE	reported	bk1BHj	2	TRUE
MDH1_P40925_OID30669_v1_Inflammation_II	IA	rs71422399	T	C	T	C	0.0915329	-0.0229	0.265186	0.2167	FALSE	FALSE	FALSE	FD3BAU	2	63986743	0.015	0.127	TRUE	reported	1441701	0.00840294	1.24537e-27	33791	MDH1	TRUE	reported	ygqlxY	2	TRUE
MDH1_P40925_OID30669_v1_Inflammation_II	SAH	rs71422399	T	C	T	C	0.0915329	-0.0222	0.265186	0.2191	FALSE	FALSE	FALSE	7dcXGM	2	63986743	0.0191	0.2452	TRUE	reported	982264	0.00840294	1.24537e-27	33791	MDH1	TRUE	reported	HotQk0	2	TRUE
MDK_P21741_OID21489_v1_Oncology	IA	rs117936904	T	A	T	A	-0.188917	-0.0464	0.0225445	0.0564	FALSE	TRUE	FALSE	VTOC65	11	46864526	0.0345	0.1786	TRUE	reported	1441701	0.0249784	3.93188e-14	33822	MDK	TRUE	reported	uwtgEK	2	TRUE
MDK_P21741_OID21489_v1_Oncology	IA	rs182261904	C	T	C	T	-0.131097	0.0307	0.0261869	0.0165	FALSE	FALSE	FALSE	VTOC65	11	46493016	0.0627	0.6245	TRUE	reported	1441701	0.0237237	3.2762e-08	33822	MDK	TRUE	reported	uwtgEK	2	TRUE
MDK_P21741_OID21489_v1_Oncology	IA	rs61882480	T	C	T	C	0.114235	-0.0364	0.0401852	0.0271	FALSE	FALSE	FALSE	VTOC65	11	45907611	0.05	0.467	TRUE	reported	1441701	0.0194736	4.45995e-09	33822	MDK	TRUE	reported	uwtgEK	2	TRUE
MDK_P21741_OID21489_v1_Oncology	SAH	rs117936904	T	A	T	A	-0.188917	-0.0245	0.0225445	0.0567	FALSE	TRUE	FALSE	ZprfcD	11	46864526	0.0462	0.5958	TRUE	reported	982264	0.0249784	3.93188e-14	33822	MDK	TRUE	reported	p5xxoS	2	TRUE
MDK_P21741_OID21489_v1_Oncology	SAH	rs182261904	C	T	C	T	-0.131097	-0.052	0.0261869	0.0162	FALSE	FALSE	FALSE	ZprfcD	11	46493016	0.085	0.5411	TRUE	reported	982264	0.0237237	3.2762e-08	33822	MDK	TRUE	reported	p5xxoS	2	TRUE
MDK_P21741_OID21489_v1_Oncology	SAH	rs61882480	T	C	T	C	0.114235	0.0424	0.0401852	0.0269	FALSE	FALSE	FALSE	ZprfcD	11	45907611	0.0675	0.53	TRUE	reported	982264	0.0194736	4.45995e-09	33822	MDK	TRUE	reported	p5xxoS	2	TRUE
MDM1_Q8TC05_OID30945_v1_Neurology_II	IA	rs2870812	A	G	A	G	-0.201537	0.0076	0.712799	0.702	FALSE	FALSE	FALSE	uNlgzR	12	68325436	0.0141	0.5919	TRUE	reported	1441701	0.00847007	3.85478e-125	33017	MDM1	TRUE	reported	DScnoj	2	TRUE
MDM1_Q8TC05_OID30945_v1_Neurology_II	SAH	rs2870812	A	G	A	G	-0.201537	0.0138	0.712799	0.6985	FALSE	FALSE	FALSE	dCUmdn	12	68325436	0.0182	0.4474	TRUE	reported	982264	0.00847007	3.85478e-125	33017	MDM1	TRUE	reported	Tav76z	2	TRUE
MECR_Q9BV79_OID30274_v1_Cardiometabolic_II	IA	rs144612117	CCCTCTGGAAG	C	CCCTCTGGAAG	C	0.107493	-0.023	0.13517	0.0917	FALSE	FALSE	FALSE	Yxq7AC	1	29218063	0.0297	0.438	TRUE	reported	1441701	0.0113327	2.4188e-21	33042	MECR	TRUE	reported	XGjPfS	2	TRUE
MECR_Q9BV79_OID30274_v1_Cardiometabolic_II	SAH	rs144612117	CCCTCTGGAAG	C	CCCTCTGGAAG	C	0.107493	0.0056	0.13517	0.0917	FALSE	FALSE	FALSE	BUoFKs	1	29218063	0.0396	0.8869	TRUE	reported	982264	0.0113327	2.4188e-21	33042	MECR	TRUE	reported	80LB0B	2	TRUE
MEGF10_Q96KG7_OID20746_v1_Inflammation	IA	rs62373510	G	A	G	A	0.163592	-0.0526	0.0258085	0.0591	FALSE	FALSE	FALSE	fHaitY	5	127769671	0.0345	0.1268	TRUE	reported	1441701	0.0237806	6.01866e-12	33649	MEGF10	TRUE	reported	m4cQJV	2	TRUE
MEGF10_Q96KG7_OID20746_v1_Inflammation	IA	rs6892256	T	G	T	G	0.294214	0.0065	0.55696	0.5152	FALSE	FALSE	FALSE	fHaitY	5	127210519	0.0132	0.6211	TRUE	reported	1441701	0.00739189	1e-300	33649	MEGF10	TRUE	reported	m4cQJV	2	TRUE
MEGF10_Q96KG7_OID20746_v1_Inflammation	IA	rs72663353	T	C	T	C	-0.325526	-0.0374	0.0200141	0.0386	FALSE	FALSE	FALSE	fHaitY	5	127212475	0.0405	0.3552	TRUE	reported	1441701	0.0263695	5.19637e-35	33649	MEGF10	TRUE	reported	m4cQJV	2	TRUE
MEGF10_Q96KG7_OID20746_v1_Inflammation	IA	rs75840083	T	C	T	C	0.573743	0.0528	0.0221915	0.0162	FALSE	FALSE	FALSE	fHaitY	5	127399020	0.0532	0.3204	TRUE	reported	1441701	0.0244598	1.1324e-121	33649	MEGF10	TRUE	reported	m4cQJV	2	TRUE
MEGF10_Q96KG7_OID20746_v1_Inflammation	SAH	rs62373510	G	A	G	A	0.163592	-0.0724	0.0258085	0.0593	FALSE	FALSE	FALSE	JPD8Fc	5	127769671	0.0462	0.1175	TRUE	reported	982264	0.0237806	6.01866e-12	33649	MEGF10	TRUE	reported	2z9WUi	2	TRUE
MEGF10_Q96KG7_OID20746_v1_Inflammation	SAH	rs6892256	T	G	T	G	0.294214	-0.005	0.55696	0.5155	FALSE	FALSE	FALSE	JPD8Fc	5	127210519	0.0169	0.7683	TRUE	reported	982264	0.00739189	1e-300	33649	MEGF10	TRUE	reported	2z9WUi	2	TRUE
MEGF10_Q96KG7_OID20746_v1_Inflammation	SAH	rs72663353	T	C	T	C	-0.325526	-0.0264	0.0200141	0.0387	FALSE	FALSE	FALSE	JPD8Fc	5	127212475	0.0545	0.6282	TRUE	reported	982264	0.0263695	5.19637e-35	33649	MEGF10	TRUE	reported	2z9WUi	2	TRUE
MEGF10_Q96KG7_OID20746_v1_Inflammation	SAH	rs75840083	T	C	T	C	0.573743	0.1135	0.0221915	0.0168	FALSE	FALSE	FALSE	JPD8Fc	5	127399020	0.0643	0.0775	TRUE	reported	982264	0.0244598	1.1324e-121	33649	MEGF10	TRUE	reported	2z9WUi	2	TRUE
MEGF11_A6BM72_OID30099_v1_Cardiometabolic_II	IA	rs11630800	T	C	T	C	0.164385	0.054	0.210749	0.1893	FALSE	FALSE	FALSE	LntcKM	15	66243405	0.0199	0.006726	TRUE	reported	1441701	0.00943203	5.0269e-68	32862	MEGF11	TRUE	reported	XyuySL	2	TRUE
MEGF11_A6BM72_OID30099_v1_Cardiometabolic_II	IA	rs117150201	G	T	G	T	0.0709642	0.0072	0.102246	0.0762	FALSE	FALSE	FALSE	LntcKM	15	65888805	0.0241	0.7653	TRUE	reported	1441701	0.0126943	2.26741e-08	32862	MEGF11	TRUE	reported	XyuySL	2	TRUE
MEGF11_A6BM72_OID30099_v1_Cardiometabolic_II	IA	rs144910307	G	A	G	A	-0.0847503	-0.0209	0.268002	0.2553	FALSE	FALSE	FALSE	LntcKM	15	66214097	0.0223	0.3492	TRUE	reported	1441701	0.00879249	5.4752e-22	32862	MEGF11	TRUE	reported	XyuySL	2	TRUE
MEGF11_A6BM72_OID30099_v1_Cardiometabolic_II	SAH	rs11630800	T	C	T	C	0.164385	0.0497	0.210749	0.1888	FALSE	FALSE	FALSE	xxiLuA	15	66243405	0.0269	0.06463	TRUE	reported	982264	0.00943203	5.0269e-68	32862	MEGF11	TRUE	reported	N9JRdm	2	TRUE
MEGF11_A6BM72_OID30099_v1_Cardiometabolic_II	SAH	rs117150201	G	T	G	T	0.0709642	0.0323	0.102246	0.0774	FALSE	FALSE	FALSE	xxiLuA	15	65888805	0.0303	0.2857	TRUE	reported	982264	0.0126943	2.26741e-08	32862	MEGF11	TRUE	reported	N9JRdm	2	TRUE
MEGF11_A6BM72_OID30099_v1_Cardiometabolic_II	SAH	rs144910307	G	A	G	A	-0.0847503	-0.0331	0.268002	0.2565	FALSE	FALSE	FALSE	xxiLuA	15	66214097	0.0275	0.2287	TRUE	reported	982264	0.00879249	5.4752e-22	32862	MEGF11	TRUE	reported	N9JRdm	2	TRUE
MEGF9_Q9H1U4_OID20285_v1_Cardiometabolic	IA	rs2416759	A	G	A	G	0.327669	-0.0129	0.696688	0.696688	FALSE	FALSE	FALSE	3Fg0SD	9	120598749	0.0175	0.4589	TRUE	reported	1441701	0.00810086	1e-300	33960	MEGF9	TRUE	reported	K3XSAx	2	TRUE
MEGF9_Q9H1U4_OID20285_v1_Cardiometabolic	SAH	rs2416759	A	G	A	G	0.327669	-0.0273	0.696688	0.696688	FALSE	FALSE	FALSE	mM2Fji	9	120598749	0.0235	0.2456	TRUE	reported	982264	0.00810086	1e-300	33960	MEGF9	TRUE	reported	JyCJ38	2	TRUE
MELTF_P08582_OID30347_v1_Cardiometabolic_II	IA	rs111288656	T	C	T	C	-0.535794	-0.0242	0.0181527	0.0359	FALSE	FALSE	FALSE	eq4L4C	3	197339269	0.0358	0.4995	TRUE	reported	1441701	0.0277363	3.83442e-83	33942	MELTF	TRUE	reported	dTv4A8	2	TRUE
MELTF_P08582_OID30347_v1_Cardiometabolic_II	IA	rs113067994	T	G	T	C	-0.158664	0.0034	0.031448	0.0212	TRUE	FALSE	FALSE	eq4L4C	3	196787504	0.0571	0.9526	TRUE	reported	1441701	0.0220773	6.63437e-13	33942	MELTF	TRUE	reported	dTv4A8	2	FALSE
MELTF_P08582_OID30347_v1_Cardiometabolic_II	IA	rs13099091	A	G	A	G	0.072748	0.0086	0.0865199	0.0767	FALSE	FALSE	FALSE	eq4L4C	3	197394722	0.0238	0.7176	TRUE	reported	1441701	0.0130855	2.70614e-08	33942	MELTF	TRUE	reported	dTv4A8	2	TRUE
MELTF_P08582_OID30347_v1_Cardiometabolic_II	IA	rs142781535	G	A	G	A	0.176503	-0.0456	0.0463123	0.0348	FALSE	FALSE	FALSE	eq4L4C	3	196916584	0.0368	0.2155	TRUE	reported	1441701	0.017616	1.25141e-23	33942	MELTF	TRUE	reported	dTv4A8	2	TRUE
MELTF_P08582_OID30347_v1_Cardiometabolic_II	IA	rs73208280	G	T	G	T	-0.330407	0.0163	0.167558	0.1672	FALSE	FALSE	FALSE	eq4L4C	3	197093499	0.0171	0.34	TRUE	reported	1441701	0.00984867	9.50605e-247	33942	MELTF	TRUE	reported	dTv4A8	2	TRUE
MELTF_P08582_OID30347_v1_Cardiometabolic_II	SAH	rs111288656	T	C	T	C	-0.535794	-0.0601	0.0181527	0.0357	FALSE	FALSE	FALSE	K237hR	3	197339269	0.0463	0.1938	TRUE	reported	982264	0.0277363	3.83442e-83	33942	MELTF	TRUE	reported	UrjLyQ	2	TRUE
MELTF_P08582_OID30347_v1_Cardiometabolic_II	SAH	rs113067994	T	G	T	C	-0.158664	-0.0299	0.031448	0.0213	TRUE	FALSE	FALSE	K237hR	3	196787504	0.0766	0.6967	TRUE	reported	982264	0.0220773	6.63437e-13	33942	MELTF	TRUE	reported	UrjLyQ	2	FALSE
MELTF_P08582_OID30347_v1_Cardiometabolic_II	SAH	rs13099091	A	G	A	G	0.072748	0.0053	0.0865199	0.0778	FALSE	FALSE	FALSE	K237hR	3	197394722	0.0299	0.8588	TRUE	reported	982264	0.0130855	2.70614e-08	33942	MELTF	TRUE	reported	UrjLyQ	2	TRUE
MELTF_P08582_OID30347_v1_Cardiometabolic_II	SAH	rs142781535	G	A	G	A	0.176503	-0.0993	0.0463123	0.0357	FALSE	FALSE	FALSE	K237hR	3	196916584	0.0468	0.03366	TRUE	reported	982264	0.017616	1.25141e-23	33942	MELTF	TRUE	reported	UrjLyQ	2	TRUE
MELTF_P08582_OID30347_v1_Cardiometabolic_II	SAH	rs2280293	C	T	C	T	0.390954	-0.0137	0.235605	0.2378	FALSE	FALSE	FALSE	K237hR	3	197002210	0.0252	0.5852	TRUE	reported	982264	0.00897131	1e-300	33942	MELTF	TRUE	reported	UrjLyQ	2	TRUE
MELTF_P08582_OID30347_v1_Cardiometabolic_II	SAH	rs73208280	G	T	G	T	-0.330407	0.007	0.167558	0.1676	FALSE	FALSE	FALSE	K237hR	3	197093499	0.0219	0.748	TRUE	reported	982264	0.00984867	9.50605e-247	33942	MELTF	TRUE	reported	UrjLyQ	2	TRUE
MENT_Q9BUN1_OID30595_v1_Inflammation_II	IA	rs11452561	CA	C	CA	C	0.0635172	0.0963	0.882425	0.8474	FALSE	FALSE	FALSE	g2IkoH	1	151032244	0.0564	0.08766	TRUE	reported	1441701	0.0104298	1.12933e-09	33187	MENT	TRUE	reported	ppgetd	2	TRUE
MENT_Q9BUN1_OID30595_v1_Inflammation_II	IA	rs76262208	C	T	C	T	-0.236805	-0.2058	0.012304	0.0079	FALSE	FALSE	FALSE	g2IkoH	1	150819413	0.1173	0.07928	TRUE	reported	1441701	0.0301369	3.91471e-15	33187	MENT	TRUE	reported	ppgetd	2	TRUE
MENT_Q9BUN1_OID30595_v1_Inflammation_II	SAH	rs11452561	CA	C	CA	C	0.0635172	0.073	0.882425	0.8474	FALSE	FALSE	FALSE	UVjyzL	1	151032244	0.0798	0.3603	TRUE	reported	982264	0.0104298	1.12933e-09	33187	MENT	TRUE	reported	QtEEZy	2	TRUE
MENT_Q9BUN1_OID30595_v1_Inflammation_II	SAH	rs76262208	C	T	C	T	-0.236805	-0.0432	0.012304	0.0077	FALSE	FALSE	FALSE	UVjyzL	1	150819413	0.1627	0.7905	TRUE	reported	982264	0.0301369	3.91471e-15	33187	MENT	TRUE	reported	QtEEZy	2	TRUE
MEP1A_Q16819_OID31459_v1_Oncology_II	IA	rs2274656	A	G	A	G	-0.193969	0.0099	0.384837	0.3776	FALSE	FALSE	FALSE	ntBNOm	6	46793758	0.0128	0.4395	TRUE	reported	1441701	0.00719204	3.3266e-160	33796	MEP1A	TRUE	reported	1UKuQ8	2	TRUE
MEP1A_Q16819_OID31459_v1_Oncology_II	IA	rs34431587	CT	C	CT	C	-0.0585133	0.036	0.783263	0.7664	FALSE	FALSE	FALSE	ntBNOm	6	46650383	0.0471	0.4442	TRUE	reported	1441701	0.00881586	3.19521e-11	33796	MEP1A	TRUE	reported	1UKuQ8	2	TRUE
MEP1A_Q16819_OID31459_v1_Oncology_II	SAH	rs2274656	A	G	A	G	-0.193969	0.0016	0.384837	0.3773	FALSE	FALSE	FALSE	vmDuH4	6	46793758	0.0166	0.9212	TRUE	reported	982264	0.00719204	3.3266e-160	33796	MEP1A	TRUE	reported	HAtbEN	2	TRUE
MEP1A_Q16819_OID31459_v1_Oncology_II	SAH	rs34431587	CT	C	CT	C	-0.0585133	0.0444	0.783263	0.7665	FALSE	FALSE	FALSE	vmDuH4	6	46650383	0.0671	0.5083	TRUE	reported	982264	0.00881586	3.19521e-11	33796	MEP1A	TRUE	reported	HAtbEN	2	TRUE
MEP1B_Q16820_OID20168_v1_Cardiometabolic	IA	rs113394101	A	G	A	G	-0.471056	0.14	0.01104	0.0156	FALSE	FALSE	FALSE	M8MXOf	18	31744710	0.0639	0.02857	TRUE	reported	1441701	0.0372543	1.20226e-36	33693	MEP1B	TRUE	reported	scSdQ3	2	TRUE
MEP1B_Q16820_OID20168_v1_Cardiometabolic	IA	rs11874741	A	G	A	G	-0.257737	-0.0029	0.388417	0.4235	FALSE	FALSE	FALSE	M8MXOf	18	32497896	0.013	0.8258	TRUE	reported	1441701	0.00783353	2.07014e-237	33693	MEP1B	TRUE	reported	scSdQ3	2	TRUE
MEP1B_Q16820_OID20168_v1_Cardiometabolic	IA	rs139212105	C	T	C	T	-0.693576	-0.0042	0.0131211	0.0141	FALSE	FALSE	FALSE	M8MXOf	18	32179350	0.0585	0.9434	TRUE	reported	1441701	0.0340534	3.26212e-92	33693	MEP1B	TRUE	reported	scSdQ3	2	TRUE
MEP1B_Q16820_OID20168_v1_Cardiometabolic	IA	rs34966734	T	A	T	A	-0.0874892	0.0242	0.462163	0.4621	FALSE	TRUE	TRUE	M8MXOf	18	31928184	0.0158	0.1242	TRUE	reported	1441701	0.00767908	4.52168e-30	33693	MEP1B	TRUE	reported	scSdQ3	2	FALSE
MEP1B_Q16820_OID20168_v1_Cardiometabolic	IA	rs78161557	T	G	T	G	-0.181571	-0.0311	0.0161992	0.0198	FALSE	FALSE	FALSE	M8MXOf	18	31983155	0.0585	0.5942	TRUE	reported	1441701	0.0314178	7.5043e-09	33693	MEP1B	TRUE	reported	scSdQ3	2	TRUE
MEP1B_Q16820_OID20168_v1_Cardiometabolic	IA	rs9958036	T	C	T	C	0.209117	-0.0373	0.0870311	0.0887	FALSE	FALSE	FALSE	M8MXOf	18	32009633	0.0811	0.6454	TRUE	reported	1441701	0.0144235	1.24079e-47	33693	MEP1B	TRUE	reported	scSdQ3	2	TRUE
MEP1B_Q16820_OID20168_v1_Cardiometabolic	SAH	rs113394101	A	G	A	G	-0.471056	0.0488	0.01104	0.0156	FALSE	FALSE	FALSE	sucQ7y	18	31744710	0.086	0.5703	TRUE	reported	982264	0.0372543	1.20226e-36	33693	MEP1B	TRUE	reported	ehUT5V	2	TRUE
MEP1B_Q16820_OID20168_v1_Cardiometabolic	SAH	rs11874741	A	G	A	G	-0.257737	0.0083	0.388417	0.4214	FALSE	FALSE	FALSE	sucQ7y	18	32497896	0.0167	0.6188	TRUE	reported	982264	0.00783353	2.07014e-237	33693	MEP1B	TRUE	reported	ehUT5V	2	TRUE
MEP1B_Q16820_OID20168_v1_Cardiometabolic	SAH	rs139212105	C	T	C	T	-0.693576	-0.0478	0.0131211	0.0142	FALSE	FALSE	FALSE	sucQ7y	18	32179350	0.0743	0.5196	TRUE	reported	982264	0.0340534	3.26212e-92	33693	MEP1B	TRUE	reported	ehUT5V	2	TRUE
MEP1B_Q16820_OID20168_v1_Cardiometabolic	SAH	rs34966734	T	A	T	A	-0.0874892	0.0307	0.462163	0.4623	FALSE	TRUE	TRUE	sucQ7y	18	31928184	0.0212	0.1489	TRUE	reported	982264	0.00767908	4.52168e-30	33693	MEP1B	TRUE	reported	ehUT5V	2	FALSE
MEP1B_Q16820_OID20168_v1_Cardiometabolic	SAH	rs78161557	T	G	T	G	-0.181571	-0.0539	0.0161992	0.0199	FALSE	FALSE	FALSE	sucQ7y	18	31983155	0.0785	0.492	TRUE	reported	982264	0.0314178	7.5043e-09	33693	MEP1B	TRUE	reported	ehUT5V	2	TRUE
MEP1B_Q16820_OID20168_v1_Cardiometabolic	SAH	rs9958036	T	C	T	C	0.209117	-0.0989	0.0870311	0.0887	FALSE	FALSE	FALSE	sucQ7y	18	32009633	0.1153	0.3909	TRUE	reported	982264	0.0144235	1.24079e-47	33693	MEP1B	TRUE	reported	ehUT5V	2	TRUE
MEPE_Q9NQ76_OID20753_v1_Inflammation	IA	rs17013212	T	C	T	C	-0.182446	0.0164	0.136616	0.1782	FALSE	FALSE	FALSE	FJUnN6	4	87832908	0.016	0.3049	TRUE	reported	1441701	0.0103391	1.08918e-69	33649	MEPE	TRUE	reported	L6rEYC	2	TRUE
MEPE_Q9NQ76_OID20753_v1_Inflammation	IA	rs7672820	C	G	C	G	-0.0849192	-0.0018	0.188127	0.1881	FALSE	TRUE	FALSE	FJUnN6	4	87794107	0.0199	0.9263	TRUE	reported	1441701	0.00913472	1.45412e-20	33649	MEPE	TRUE	reported	L6rEYC	2	TRUE
MEPE_Q9NQ76_OID20753_v1_Inflammation	SAH	rs17013212	T	C	T	C	-0.182446	0.0062	0.136616	0.1756	FALSE	FALSE	FALSE	dRW3Cv	4	87832908	0.0206	0.7629	TRUE	reported	982264	0.0103391	1.08918e-69	33649	MEPE	TRUE	reported	MYLLaW	2	TRUE
MEPE_Q9NQ76_OID20753_v1_Inflammation	SAH	rs7672820	C	G	C	G	-0.0849192	0.0058	0.188127	0.1881	FALSE	TRUE	FALSE	dRW3Cv	4	87794107	0.0269	0.8298	TRUE	reported	982264	0.00913472	1.45412e-20	33649	MEPE	TRUE	reported	MYLLaW	2	TRUE
MERTK_Q12866_OID20657_v1_Inflammation	IA	rs10188640	A	G	A	G	-0.265631	-0.0142	0.625694	0.6339	FALSE	FALSE	FALSE	CfdTYk	2	111983520	0.0134	0.2885	TRUE	reported	1441701	0.00739273	9.88553e-283	34049	MERTK	TRUE	reported	tFpE0g	2	TRUE
MERTK_Q12866_OID20657_v1_Inflammation	SAH	rs10188640	A	G	A	G	-0.265631	-0.0222	0.625694	0.631	FALSE	FALSE	FALSE	L87Wi3	2	111983520	0.0172	0.1953	TRUE	reported	982264	0.00739273	9.88553e-283	34049	MERTK	TRUE	reported	nnWYGa	2	TRUE
MFAP4_P55083_OID30598_v1_Inflammation_II	IA	rs139356332	C	G	C	G	-0.722082	0.0999	0.0231911	0.0198	FALSE	TRUE	FALSE	6WYYN1	17	19385973	0.0579	0.08447	TRUE	reported	1441701	0.0252079	1.84502e-180	33187	MFAP4	TRUE	reported	4OObZQ	2	TRUE
MFAP4_P55083_OID30598_v1_Inflammation_II	IA	rs200671397	G	C	G	C	-0.148041	0.1456	0.0761778	0.0768	FALSE	TRUE	FALSE	6WYYN1	17	19063953	0.0992	0.1422	TRUE	reported	1441701	0.016118	4.12287e-20	33187	MFAP4	TRUE	reported	4OObZQ	2	TRUE
MFAP4_P55083_OID30598_v1_Inflammation_II	IA	rs79039848	A	C	A	C	-0.146103	-0.0154	0.0304035	0.0242	FALSE	FALSE	FALSE	6WYYN1	17	19486899	0.0542	0.7763	TRUE	reported	1441701	0.0215171	1.12073e-11	33187	MFAP4	TRUE	reported	4OObZQ	2	TRUE
MFAP4_P55083_OID30598_v1_Inflammation_II	SAH	rs200671397	G	C	G	C	-0.148041	0.3945	0.0761778	0.0768	FALSE	TRUE	FALSE	kFNP6d	17	19063953	0.1259	0.001732	TRUE	reported	982264	0.016118	4.12287e-20	33187	MFAP4	TRUE	reported	uN8cUB	2	TRUE
MFAP4_P55083_OID30598_v1_Inflammation_II	SAH	rs79039848	A	C	A	C	-0.146103	0.0909	0.0304035	0.0243	FALSE	FALSE	FALSE	kFNP6d	17	19486899	0.0713	0.2023	TRUE	reported	982264	0.0215171	1.12073e-11	33187	MFAP4	TRUE	reported	uN8cUB	2	TRUE
MFAP5_Q13361_OID20239_v1_Cardiometabolic	IA	rs1561555	C	T	C	T	0.143427	-0.0509	0.0579212	0.0424	FALSE	FALSE	FALSE	nfPrn1	12	8629307	0.0404	0.2074	TRUE	reported	1441701	0.015768	9.36699e-20	34090	MFAP5	TRUE	reported	ZQsR80	2	TRUE
MFAP5_Q13361_OID20239_v1_Cardiometabolic	SAH	rs1561555	C	T	C	T	0.143427	-0.0676	0.0579212	0.042	FALSE	FALSE	FALSE	05kae5	12	8629307	0.0545	0.2148	TRUE	reported	982264	0.015768	9.36699e-20	34090	MFAP5	TRUE	reported	EJlALl	2	TRUE
MFGE8_Q08431_OID21134_v1_Neurology	IA	rs112855019	T	C	T	C	-0.151456	0.0472	0.0520382	0.0445	FALSE	FALSE	FALSE	OCFDLB	15	88946817	0.039	0.226	TRUE	reported	1441701	0.016771	1.70412e-19	33687	MFGE8	TRUE	reported	GZGU3j	2	TRUE
MFGE8_Q08431_OID21134_v1_Neurology	IA	rs17799712	T	G	T	G	-0.0811846	-0.0261	0.150175	0.1765	FALSE	FALSE	FALSE	OCFDLB	15	89073245	0.0168	0.1212	TRUE	reported	1441701	0.0103743	5.05475e-15	33687	MFGE8	TRUE	reported	GZGU3j	2	TRUE
MFGE8_Q08431_OID21134_v1_Neurology	IA	rs2280213	C	T	C	T	0.337898	0.0217	0.286091	0.2661	FALSE	FALSE	FALSE	OCFDLB	15	88909532	0.0147	0.1419	TRUE	reported	1441701	0.0083146	1e-300	33687	MFGE8	TRUE	reported	GZGU3j	2	TRUE
MFGE8_Q08431_OID21134_v1_Neurology	SAH	rs112855019	T	C	T	C	-0.151456	-0.0287	0.0520382	0.0445	FALSE	FALSE	FALSE	RYfdpy	15	88946817	0.0525	0.5847	TRUE	reported	982264	0.016771	1.70412e-19	33687	MFGE8	TRUE	reported	e7ghoK	2	TRUE
MFGE8_Q08431_OID21134_v1_Neurology	SAH	rs17799712	T	G	T	G	-0.0811846	-0.0066	0.150175	0.1756	FALSE	FALSE	FALSE	RYfdpy	15	89073245	0.0217	0.7591	TRUE	reported	982264	0.0103743	5.05475e-15	33687	MFGE8	TRUE	reported	e7ghoK	2	TRUE
MFGE8_Q08431_OID21134_v1_Neurology	SAH	rs2280213	C	T	C	T	0.337898	0.0266	0.286091	0.2654	FALSE	FALSE	FALSE	RYfdpy	15	88909532	0.0191	0.1638	TRUE	reported	982264	0.0083146	1e-300	33687	MFGE8	TRUE	reported	e7ghoK	2	TRUE
MGLL_Q99685_OID20711_v1_Inflammation	IA	rs7578	A	G	A	G	0.0601836	0.0205	0.557246	0.4742	FALSE	FALSE	FALSE	ILdyhe	3	127689396	0.0129	0.1118	TRUE	reported	1441701	0.00752535	1.27028e-15	33784	MGLL	TRUE	reported	nw46Dd	2	TRUE
MGLL_Q99685_OID20711_v1_Inflammation	SAH	rs7578	A	G	A	G	0.0601836	0.0096	0.557246	0.4762	FALSE	FALSE	FALSE	2ggA8Q	3	127689396	0.0166	0.5606	TRUE	reported	982264	0.00752535	1.27028e-15	33784	MGLL	TRUE	reported	G3FeAo	2	TRUE
MGMT_P16455_OID20588_v1_Inflammation	IA	rs11595819	C	A	C	A	-0.150109	-0.0312	0.026265	0.0217	FALSE	FALSE	FALSE	9uq2fZ	10	129782904	0.0553	0.5723	TRUE	reported	1441701	0.0236524	2.20328e-10	33657	MGMT	TRUE	reported	2KwQUV	2	TRUE
MGMT_P16455_OID20588_v1_Inflammation	IA	rs117176449	A	G	A	G	0.100237	-0.0869	0.0525989	0.0293	FALSE	FALSE	FALSE	9uq2fZ	10	129448006	0.0549	0.1136	TRUE	reported	1441701	0.0183481	4.68048e-08	33657	MGMT	TRUE	reported	2KwQUV	2	TRUE
MGMT_P16455_OID20588_v1_Inflammation	IA	rs2542639	C	A	C	A	-0.0665572	0.0016	0.48535	0.5077	FALSE	FALSE	FALSE	9uq2fZ	10	129317105	0.0156	0.9192	TRUE	reported	1441701	0.00757934	1.61473e-18	33657	MGMT	TRUE	reported	2KwQUV	2	TRUE
MGMT_P16455_OID20588_v1_Inflammation	IA	rs73379868	G	A	G	A	-0.205678	0.0373	0.0128917	0.0294	FALSE	FALSE	FALSE	9uq2fZ	10	129798901	0.0484	0.4409	TRUE	reported	1441701	0.0336883	1.02589e-09	33657	MGMT	TRUE	reported	2KwQUV	2	TRUE
MGMT_P16455_OID20588_v1_Inflammation	IA	rs73388744	G	T	G	T	0.168578	-0.0125	0.0450178	0.0543	FALSE	FALSE	FALSE	9uq2fZ	10	129633732	0.028	0.6551	TRUE	reported	1441701	0.0182228	2.22485e-20	33657	MGMT	TRUE	reported	2KwQUV	2	TRUE
MGMT_P16455_OID20588_v1_Inflammation	IA	rs76444821	A	G	A	G	0.198047	0.019	0.0945365	0.0871	FALSE	FALSE	FALSE	9uq2fZ	10	129765145	0.0275	0.4893	TRUE	reported	1441701	0.0129445	7.68245e-53	33657	MGMT	TRUE	reported	2KwQUV	2	TRUE
MGMT_P16455_OID20588_v1_Inflammation	SAH	rs11595819	C	A	C	A	-0.150109	-0.0081	0.026265	0.0217	FALSE	FALSE	FALSE	Ih0oRD	10	129782904	0.0744	0.9135	TRUE	reported	982264	0.0236524	2.20328e-10	33657	MGMT	TRUE	reported	d5H91A	2	TRUE
MGMT_P16455_OID20588_v1_Inflammation	SAH	rs117176449	A	G	A	G	0.100237	-0.0616	0.0525989	0.0285	FALSE	FALSE	FALSE	Ih0oRD	10	129448006	0.0741	0.4054	TRUE	reported	982264	0.0183481	4.68048e-08	33657	MGMT	TRUE	reported	d5H91A	2	TRUE
MGMT_P16455_OID20588_v1_Inflammation	SAH	rs2542639	C	A	C	A	-0.0665572	-0.0195	0.48535	0.5083	FALSE	FALSE	FALSE	Ih0oRD	10	129317105	0.0211	0.3552	TRUE	reported	982264	0.00757934	1.61473e-18	33657	MGMT	TRUE	reported	d5H91A	2	TRUE
MGMT_P16455_OID20588_v1_Inflammation	SAH	rs73379868	G	A	G	A	-0.205678	0.0707	0.0128917	0.0294	FALSE	FALSE	FALSE	Ih0oRD	10	129798901	0.0647	0.2747	TRUE	reported	982264	0.0336883	1.02589e-09	33657	MGMT	TRUE	reported	d5H91A	2	TRUE
MGMT_P16455_OID20588_v1_Inflammation	SAH	rs73388744	G	T	G	T	0.168578	-0.0115	0.0450178	0.0541	FALSE	FALSE	FALSE	Ih0oRD	10	129633732	0.0362	0.7518	TRUE	reported	982264	0.0182228	2.22485e-20	33657	MGMT	TRUE	reported	d5H91A	2	TRUE
MIA_Q16674_OID21531_v1_Oncology	IA	rs112117525	C	T	C	T	-0.224936	0.0144	0.0774526	0.0465	FALSE	FALSE	FALSE	wXhWEg	19	40810494	0.0393	0.7148	TRUE	reported	1441701	0.0154584	5.75307e-48	33822	MIA	TRUE	reported	ZcTOqv	2	TRUE
MIA_Q16674_OID21531_v1_Oncology	IA	rs117956764	G	A	G	A	0.404688	-0.0844	0.0126249	0.0116	FALSE	FALSE	FALSE	wXhWEg	19	40682068	0.0754	0.2628	TRUE	reported	1441701	0.0337303	3.65006e-33	33822	MIA	TRUE	reported	ZcTOqv	2	TRUE
MIA_Q16674_OID21531_v1_Oncology	IA	rs184589612	C	T	C	T	0.934115	-0.0109	0.0151011	0.0242	FALSE	FALSE	FALSE	wXhWEg	19	40906287	0.0536	0.8392	TRUE	reported	1441701	0.031136	9.48418e-198	33822	MIA	TRUE	reported	ZcTOqv	2	TRUE
MIA_Q16674_OID21531_v1_Oncology	IA	rs4802082	T	C	T	C	1.41479	0.0185	0.0143952	0.0674	FALSE	FALSE	FALSE	wXhWEg	19	40678442	0.0288	0.5213	TRUE	reported	1441701	0.0319583	1e-300	33822	MIA	TRUE	reported	ZcTOqv	2	TRUE
MIA_Q16674_OID21531_v1_Oncology	IA	rs530903879	C	G	C	G	-0.161188	0.0301	0.0799251	0.0644	FALSE	TRUE	FALSE	wXhWEg	19	40883933	0.0331	0.3637	TRUE	reported	1441701	0.0152069	2.9902e-26	33822	MIA	TRUE	reported	ZcTOqv	2	TRUE
MIA_Q16674_OID21531_v1_Oncology	IA	rs547044512	T	C	T	C	0.629192	-0.0101	0.0620928	0.0476	FALSE	FALSE	FALSE	wXhWEg	19	40647125	0.0376	0.7886	TRUE	reported	1441701	0.0162489	1e-300	33822	MIA	TRUE	reported	ZcTOqv	2	TRUE
MIA_Q16674_OID21531_v1_Oncology	IA	rs556999280	T	C	T	C	-0.22807	-0.1654	0.0263023	0.0152	FALSE	FALSE	FALSE	wXhWEg	19	40811506	0.069	0.01653	TRUE	reported	1441701	0.0243072	6.42392e-21	33822	MIA	TRUE	reported	ZcTOqv	2	TRUE
MIA_Q16674_OID21531_v1_Oncology	IA	rs577755889	G	A	G	A	-0.247198	0.0457	0.0164808	0.0177	FALSE	FALSE	FALSE	wXhWEg	19	40810444	0.0653	0.484	TRUE	reported	1441701	0.033153	8.9002e-14	33822	MIA	TRUE	reported	ZcTOqv	2	TRUE
MIA_Q16674_OID21531_v1_Oncology	SAH	rs112117525	C	T	C	T	-0.224936	-0.0107	0.0774526	0.0462	FALSE	FALSE	FALSE	A3FDhC	19	40810494	0.0532	0.8406	TRUE	reported	982264	0.0154584	5.75307e-48	33822	MIA	TRUE	reported	rgKdgx	2	TRUE
MIA_Q16674_OID21531_v1_Oncology	SAH	rs117956764	G	A	G	A	0.404688	-0.0951	0.0126249	0.0116	FALSE	FALSE	FALSE	A3FDhC	19	40682068	0.1013	0.348	TRUE	reported	982264	0.0337303	3.65006e-33	33822	MIA	TRUE	reported	rgKdgx	2	TRUE
MIA_Q16674_OID21531_v1_Oncology	SAH	rs184589612	C	T	C	T	0.934115	-0.0388	0.0151011	0.0243	FALSE	FALSE	FALSE	A3FDhC	19	40906287	0.0716	0.5878	TRUE	reported	982264	0.031136	9.48418e-198	33822	MIA	TRUE	reported	rgKdgx	2	TRUE
MIA_Q16674_OID21531_v1_Oncology	SAH	rs4802082	T	C	T	C	1.41479	0.0447	0.0143952	0.0664	FALSE	FALSE	FALSE	A3FDhC	19	40678442	0.0377	0.236	TRUE	reported	982264	0.0319583	1e-300	33822	MIA	TRUE	reported	rgKdgx	2	TRUE
MIA_Q16674_OID21531_v1_Oncology	SAH	rs530903879	C	G	C	G	-0.161188	0.0238	0.0799251	0.0644	FALSE	TRUE	FALSE	A3FDhC	19	40883933	0.0446	0.5931	TRUE	reported	982264	0.0152069	2.9902e-26	33822	MIA	TRUE	reported	rgKdgx	2	TRUE
MIA_Q16674_OID21531_v1_Oncology	SAH	rs547044512	T	C	T	C	0.629192	-0.0246	0.0620928	0.0475	FALSE	FALSE	FALSE	A3FDhC	19	40647125	0.0506	0.6268	TRUE	reported	982264	0.0162489	1e-300	33822	MIA	TRUE	reported	rgKdgx	2	TRUE
MIA_Q16674_OID21531_v1_Oncology	SAH	rs556999280	T	C	T	C	-0.22807	-0.0862	0.0263023	0.0156	FALSE	FALSE	FALSE	A3FDhC	19	40811506	0.0899	0.3375	TRUE	reported	982264	0.0243072	6.42392e-21	33822	MIA	TRUE	reported	rgKdgx	2	TRUE
MIA_Q16674_OID21531_v1_Oncology	SAH	rs577755889	G	A	G	A	-0.247198	0.0136	0.0164808	0.0177	FALSE	FALSE	FALSE	A3FDhC	19	40810444	0.087	0.8759	TRUE	reported	982264	0.033153	8.9002e-14	33822	MIA	TRUE	reported	rgKdgx	2	TRUE
MICALL2_Q8IY33_OID30889_v1_Neurology_II	IA	rs2289035	A	G	A	G	0.0689239	-0.0296	0.397817	0.3936	FALSE	FALSE	FALSE	KqoMkd	7	1498978	0.0389	0.4468	TRUE	reported	1441701	0.00772374	4.51128e-19	33017	MICALL2	TRUE	reported	SM0KSL	2	TRUE
MICALL2_Q8IY33_OID30889_v1_Neurology_II	IA	rs80285723	C	T	C	T	0.0941107	0.0264	0.103004	0.0883	FALSE	FALSE	FALSE	KqoMkd	7	1433023	0.0271	0.3312	TRUE	reported	1441701	0.0123948	3.13112e-14	33017	MICALL2	TRUE	reported	SM0KSL	2	TRUE
MICALL2_Q8IY33_OID30889_v1_Neurology_II	SAH	rs2289035	A	G	A	G	0.0689239	-0.0402	0.397817	0.3935	FALSE	FALSE	FALSE	dJx5Aq	7	1498978	0.0557	0.4704	TRUE	reported	982264	0.00772374	4.51128e-19	33017	MICALL2	TRUE	reported	YDjAAd	2	TRUE
MICALL2_Q8IY33_OID30889_v1_Neurology_II	SAH	rs80285723	C	T	C	T	0.0941107	0.0478	0.103004	0.0882	FALSE	FALSE	FALSE	dJx5Aq	7	1433023	0.0367	0.1929	TRUE	reported	982264	0.0123948	3.13112e-14	33017	MICALL2	TRUE	reported	YDjAAd	2	TRUE
MIF_P14174_OID21073_v1_Neurology	IA	rs2330634	G	C	G	C	-0.109543	-0.0106	0.596209	0.6311	FALSE	TRUE	FALSE	pnm3af	22	23908608	0.016	0.5092	TRUE	reported	1441701	0.0076588	2.09846e-46	33619	MIF	TRUE	reported	CQOOZS	2	TRUE
MIF_P14174_OID21073_v1_Neurology	SAH	rs2330634	G	C	G	C	-0.109543	-0.0061	0.596209	0.6322	FALSE	TRUE	FALSE	x8O9eE	22	23908608	0.0216	0.7777	TRUE	reported	982264	0.0076588	2.09846e-46	33619	MIF	TRUE	reported	4FqaOT	2	TRUE
MILR1_Q7Z6M3_OID20482_v1_Inflammation	IA	rs12946832	C	T	C	T	-0.35719	0.003	0.0230099	0.017	FALSE	FALSE	FALSE	evpB5q	17	64658955	0.0675	0.9648	TRUE	reported	1441701	0.0271344	1.41938e-39	33084	MILR1	TRUE	reported	AWQjLJ	2	TRUE
MILR1_Q7Z6M3_OID20482_v1_Inflammation	IA	rs138176943	A	G	A	G	0.796328	0.0532	0.0577858	0.0628	FALSE	FALSE	FALSE	evpB5q	17	64468504	0.0326	0.1025	TRUE	reported	1441701	0.0163185	1e-300	33084	MILR1	TRUE	reported	AWQjLJ	2	TRUE
MILR1_Q7Z6M3_OID20482_v1_Inflammation	IA	rs139126928	G	A	G	A	-0.31215	0.2498	0.0215195	0.0023	FALSE	FALSE	FALSE	evpB5q	17	64539478	0.2027	0.2177	TRUE	reported	1441701	0.0286441	1.18413e-27	33084	MILR1	TRUE	reported	AWQjLJ	2	TRUE
MILR1_Q7Z6M3_OID20482_v1_Inflammation	IA	rs139863848	C	A	C	A	0.469864	-0.0148	0.0205659	0.0609	FALSE	FALSE	FALSE	evpB5q	17	64552185	0.0348	0.6706	TRUE	reported	1441701	0.0308119	1.6615e-52	33084	MILR1	TRUE	reported	AWQjLJ	2	TRUE
MILR1_Q7Z6M3_OID20482_v1_Inflammation	IA	rs142251876	A	G	A	G	0.693334	-0.0768	0.0221043	0.0162	FALSE	FALSE	FALSE	evpB5q	17	64581880	0.0677	0.2561	TRUE	reported	1441701	0.0294757	2.41546e-122	33084	MILR1	TRUE	reported	AWQjLJ	2	TRUE
MILR1_Q7Z6M3_OID20482_v1_Inflammation	IA	rs142356956	G	T	G	T	-0.215084	0.0935	0.0219245	0.0168	FALSE	FALSE	FALSE	evpB5q	17	64741826	0.066	0.1567	TRUE	reported	1441701	0.0292428	1.90722e-13	33084	MILR1	TRUE	reported	AWQjLJ	2	TRUE
MILR1_Q7Z6M3_OID20482_v1_Inflammation	IA	rs143222942	T	C	T	C	0.620905	-0.0593	0.0204196	0.0209	FALSE	FALSE	FALSE	evpB5q	17	64711964	0.0584	0.3096	TRUE	reported	1441701	0.0307888	1.92486e-90	33084	MILR1	TRUE	reported	AWQjLJ	2	TRUE
MILR1_Q7Z6M3_OID20482_v1_Inflammation	IA	rs144830625	T	C	T	C	-0.337097	-0.0277	0.025425	0.0084	FALSE	FALSE	FALSE	evpB5q	17	64605310	0.0985	0.7785	TRUE	reported	1441701	0.0264038	2.50726e-37	33084	MILR1	TRUE	reported	AWQjLJ	2	TRUE
MILR1_Q7Z6M3_OID20482_v1_Inflammation	IA	rs145656236	A	G	A	G	-0.243844	0.1054	0.0205691	0.0221	FALSE	FALSE	FALSE	evpB5q	17	64697579	0.054	0.05101	TRUE	reported	1441701	0.0280967	4.00129e-18	33084	MILR1	TRUE	reported	AWQjLJ	2	TRUE
MILR1_Q7Z6M3_OID20482_v1_Inflammation	IA	rs146056709	A	G	A	G	0.722458	-0.0799	0.0190679	0.0153	FALSE	FALSE	FALSE	evpB5q	17	64696186	0.0701	0.2544	TRUE	reported	1441701	0.029927	9.35406e-129	33084	MILR1	TRUE	reported	AWQjLJ	2	TRUE
MILR1_Q7Z6M3_OID20482_v1_Inflammation	IA	rs17651039	G	A	G	A	-0.217462	-0.207	0.0134053	0.0075	FALSE	FALSE	FALSE	evpB5q	17	64544572	0.114	0.06935	TRUE	reported	1441701	0.0329315	4.01698e-11	33084	MILR1	TRUE	reported	AWQjLJ	2	TRUE
MILR1_Q7Z6M3_OID20482_v1_Inflammation	IA	rs185019183	A	G	A	G	0.489997	-0.0885	0.0184636	0.0063	FALSE	FALSE	FALSE	evpB5q	17	64520134	0.1583	0.5764	TRUE	reported	1441701	0.0312316	1.79556e-55	33084	MILR1	TRUE	reported	AWQjLJ	2	TRUE
MILR1_Q7Z6M3_OID20482_v1_Inflammation	IA	rs191990931	G	A	G	A	-0.190322	0.0072	0.0325167	0.0407	FALSE	FALSE	FALSE	evpB5q	17	64014678	0.122	0.9528	TRUE	reported	1441701	0.023942	1.87543e-15	33084	MILR1	TRUE	reported	AWQjLJ	2	TRUE
MILR1_Q7Z6M3_OID20482_v1_Inflammation	IA	rs536767372	TA	T	TA	T	0.315299	0.0018	0.0294781	0.0317	FALSE	FALSE	FALSE	evpB5q	17	64476845	0.1195	0.988	TRUE	reported	1441701	0.0236083	1.10103e-40	33084	MILR1	TRUE	reported	AWQjLJ	2	TRUE
MILR1_Q7Z6M3_OID20482_v1_Inflammation	IA	rs571986858	C	T	C	T	-0.293812	0.014	0.0152041	0.0092	FALSE	FALSE	FALSE	evpB5q	17	64932621	0.0904	0.8767	TRUE	reported	1441701	0.0325496	1.77133e-19	33084	MILR1	TRUE	reported	AWQjLJ	2	TRUE
MILR1_Q7Z6M3_OID20482_v1_Inflammation	IA	rs6504260	C	G	C	G	-0.210878	0.0094	0.0991934	0.0917	FALSE	TRUE	FALSE	evpB5q	17	64848798	0.0276	0.7324	TRUE	reported	1441701	0.0142694	2.01976e-49	33084	MILR1	TRUE	reported	AWQjLJ	2	TRUE
MILR1_Q7Z6M3_OID20482_v1_Inflammation	IA	rs75933115	C	T	C	T	-0.14287	0.0112	0.0317405	0.02	FALSE	FALSE	FALSE	evpB5q	17	64048051	0.0591	0.8496	TRUE	reported	1441701	0.0225144	2.21371e-10	33084	MILR1	TRUE	reported	AWQjLJ	2	TRUE
MILR1_Q7Z6M3_OID20482_v1_Inflammation	SAH	rs12946832	C	T	C	T	-0.35719	-0.0081	0.0230099	0.017	FALSE	FALSE	FALSE	cZYoj4	17	64658955	0.0899	0.9278	TRUE	reported	982264	0.0271344	1.41938e-39	33084	MILR1	TRUE	reported	eyK261	2	TRUE
MILR1_Q7Z6M3_OID20482_v1_Inflammation	SAH	rs138176943	A	G	A	G	0.796328	0.0252	0.0577858	0.0629	FALSE	FALSE	FALSE	cZYoj4	17	64468504	0.0445	0.5712	TRUE	reported	982264	0.0163185	1e-300	33084	MILR1	TRUE	reported	eyK261	2	TRUE
MILR1_Q7Z6M3_OID20482_v1_Inflammation	SAH	rs139126928	G	A	G	A	-0.31215	0.1619	0.0215195	0.0023	FALSE	FALSE	FALSE	cZYoj4	17	64539478	0.2677	0.5453	TRUE	reported	982264	0.0286441	1.18413e-27	33084	MILR1	TRUE	reported	eyK261	2	TRUE
MILR1_Q7Z6M3_OID20482_v1_Inflammation	SAH	rs143222942	T	C	T	C	0.620905	0.0213	0.0204196	0.0209	FALSE	FALSE	FALSE	cZYoj4	17	64711964	0.0785	0.7863	TRUE	reported	982264	0.0307888	1.92486e-90	33084	MILR1	TRUE	reported	eyK261	2	TRUE
MILR1_Q7Z6M3_OID20482_v1_Inflammation	SAH	rs144830625	T	C	T	C	-0.337097	-0.0704	0.025425	0.0083	FALSE	FALSE	FALSE	cZYoj4	17	64605310	0.133	0.5964	TRUE	reported	982264	0.0264038	2.50726e-37	33084	MILR1	TRUE	reported	eyK261	2	TRUE
MILR1_Q7Z6M3_OID20482_v1_Inflammation	SAH	rs145656236	A	G	A	G	-0.243844	0.0839	0.0205691	0.0221	FALSE	FALSE	FALSE	cZYoj4	17	64697579	0.0728	0.2491	TRUE	reported	982264	0.0280967	4.00129e-18	33084	MILR1	TRUE	reported	eyK261	2	TRUE
MILR1_Q7Z6M3_OID20482_v1_Inflammation	SAH	rs146056709	A	G	A	G	0.722458	-0.1101	0.0190679	0.0153	FALSE	FALSE	FALSE	cZYoj4	17	64696186	0.0936	0.2395	TRUE	reported	982264	0.029927	9.35406e-129	33084	MILR1	TRUE	reported	eyK261	2	TRUE
MILR1_Q7Z6M3_OID20482_v1_Inflammation	SAH	rs17651039	G	A	G	A	-0.217462	-0.292	0.0134053	0.0079	FALSE	FALSE	FALSE	cZYoj4	17	64544572	0.1469	0.04681	TRUE	reported	982264	0.0329315	4.01698e-11	33084	MILR1	TRUE	reported	eyK261	2	TRUE
MILR1_Q7Z6M3_OID20482_v1_Inflammation	SAH	rs185019183	A	G	A	G	0.489997	-0.0966	0.0184636	0.006	FALSE	FALSE	FALSE	cZYoj4	17	64520134	0.2163	0.6552	TRUE	reported	982264	0.0312316	1.79556e-55	33084	MILR1	TRUE	reported	eyK261	2	TRUE
MILR1_Q7Z6M3_OID20482_v1_Inflammation	SAH	rs191990931	G	A	G	A	-0.190322	-0.005	0.0325167	0.0407	FALSE	FALSE	FALSE	cZYoj4	17	64014678	0.1746	0.9772	TRUE	reported	982264	0.023942	1.87543e-15	33084	MILR1	TRUE	reported	eyK261	2	TRUE
MILR1_Q7Z6M3_OID20482_v1_Inflammation	SAH	rs536767372	TA	T	TA	T	0.315299	-0.1604	0.0294781	0.0317	FALSE	FALSE	FALSE	cZYoj4	17	64476845	0.1699	0.3452	TRUE	reported	982264	0.0236083	1.10103e-40	33084	MILR1	TRUE	reported	eyK261	2	TRUE
MILR1_Q7Z6M3_OID20482_v1_Inflammation	SAH	rs545520419	C	A	C	A	-0.294036	0.2409	0.0170597	0.008	FALSE	FALSE	FALSE	cZYoj4	17	64660832	0.1294	0.06271	TRUE	reported	982264	0.0320375	4.39643e-20	33084	MILR1	TRUE	reported	eyK261	2	TRUE
MILR1_Q7Z6M3_OID20482_v1_Inflammation	SAH	rs571986858	C	T	C	T	-0.293812	-0.0674	0.0152041	0.0091	FALSE	FALSE	FALSE	cZYoj4	17	64932621	0.1208	0.5768	TRUE	reported	982264	0.0325496	1.77133e-19	33084	MILR1	TRUE	reported	eyK261	2	TRUE
MILR1_Q7Z6M3_OID20482_v1_Inflammation	SAH	rs6504260	C	G	C	G	-0.210878	0.0503	0.0991934	0.0917	FALSE	TRUE	FALSE	cZYoj4	17	64848798	0.0368	0.1723	TRUE	reported	982264	0.0142694	2.01976e-49	33084	MILR1	TRUE	reported	eyK261	2	TRUE
MILR1_Q7Z6M3_OID20482_v1_Inflammation	SAH	rs75933115	C	T	C	T	-0.14287	0.0035	0.0317405	0.0196	FALSE	FALSE	FALSE	cZYoj4	17	64048051	0.0801	0.9655	TRUE	reported	982264	0.0225144	2.21371e-10	33084	MILR1	TRUE	reported	eyK261	2	TRUE
MINDY1_Q8N5J2_OID31399_v1_Oncology_II	IA	rs112822759	C	G	C	G	0.416312	-0.1773	0.0135833	0.0077	FALSE	TRUE	FALSE	xL6rU8	1	151008790	0.12	0.1395	TRUE	reported	1441701	0.0326122	2.55388e-37	33777	MINDY1	TRUE	reported	Ni4tPD	2	TRUE
MINDY1_Q8N5J2_OID31399_v1_Oncology_II	IA	rs140386498	T	A	T	A	-0.627939	0.054	0.011724	0.0198	FALSE	TRUE	FALSE	xL6rU8	1	151000483	0.0553	0.3288	TRUE	reported	1441701	0.0346217	1.62218e-73	33777	MINDY1	TRUE	reported	Ni4tPD	2	TRUE
MINDY1_Q8N5J2_OID31399_v1_Oncology_II	SAH	rs112822759	C	G	C	G	0.416312	-0.0554	0.0135833	0.0074	FALSE	TRUE	FALSE	SJmeMn	1	151008790	0.1664	0.7393	TRUE	reported	982264	0.0326122	2.55388e-37	33777	MINDY1	TRUE	reported	tetfot	2	TRUE
MINDY1_Q8N5J2_OID31399_v1_Oncology_II	SAH	rs140386498	T	A	T	A	-0.627939	0.0297	0.011724	0.0199	FALSE	TRUE	FALSE	SJmeMn	1	151000483	0.0745	0.6898	TRUE	reported	982264	0.0346217	1.62218e-73	33777	MINDY1	TRUE	reported	tetfot	2	TRUE
MINK1_Q8N4C8_OID31156_v1_Neurology_II	IA	rs181504373	T	G	T	G	-0.191314	-0.015	0.0122442	0.0178	FALSE	FALSE	FALSE	r29qr0	17	5306723	0.0587	0.7988	TRUE	reported	1441701	0.0350411	4.76925e-08	33853	MINK1	TRUE	reported	F1LcR3	2	TRUE
MINK1_Q8N4C8_OID31156_v1_Neurology_II	IA	rs2286668	T	C	T	C	0.0804673	-0.0114	0.12881	0.139	FALSE	FALSE	FALSE	r29qr0	17	4894423	0.0185	0.5361	TRUE	reported	1441701	0.0112087	7.02263e-13	33853	MINK1	TRUE	reported	F1LcR3	2	TRUE
MINK1_Q8N4C8_OID31156_v1_Neurology_II	SAH	rs181504373	T	G	T	G	-0.191314	-0.0606	0.0122442	0.0179	FALSE	FALSE	FALSE	0Etbh9	17	5306723	0.0788	0.4424	TRUE	reported	982264	0.0350411	4.76925e-08	33853	MINK1	TRUE	reported	oNZ6Iw	2	TRUE
MINK1_Q8N4C8_OID31156_v1_Neurology_II	SAH	rs2286668	T	C	T	C	0.0804673	-0.0083	0.12881	0.1383	FALSE	FALSE	FALSE	0Etbh9	17	4894423	0.0239	0.7271	TRUE	reported	982264	0.0112087	7.02263e-13	33853	MINK1	TRUE	reported	oNZ6Iw	2	TRUE
MITD1_Q8WV92_OID20959_v1_Neurology	IA	rs13009147	G	T	G	T	-0.075435	0.0076	0.65241	0.5974	FALSE	FALSE	FALSE	gKFcuP	2	99187535	0.0134	0.5736	TRUE	reported	1441701	0.00791199	1.50938e-21	33436	MITD1	TRUE	reported	SiME9W	2	TRUE
MITD1_Q8WV92_OID20959_v1_Neurology	SAH	rs13009147	G	T	G	T	-0.075435	0.0065	0.65241	0.5972	FALSE	FALSE	FALSE	TxBrxo	2	99187535	0.0174	0.7088	TRUE	reported	982264	0.00791199	1.50938e-21	33436	MITD1	TRUE	reported	Enb5Ur	2	TRUE
MLN_P12872_OID20541_v1_Inflammation	IA	rs10947443	T	C	T	C	0.180347	-0.0117	0.207585	0.1678	FALSE	FALSE	FALSE	txxJky	6	33823453	0.021	0.579	TRUE	reported	1441701	0.0087056	2.47343e-95	33657	MLN	TRUE	reported	DkWiAr	2	TRUE
MLN_P12872_OID20541_v1_Inflammation	IA	rs2296329	G	A	G	A	-0.347243	-0.019	0.189548	0.2573	FALSE	FALSE	FALSE	txxJky	6	33682966	0.0176	0.2812	TRUE	reported	1441701	0.00901438	1e-300	33657	MLN	TRUE	reported	DkWiAr	2	TRUE
MLN_P12872_OID20541_v1_Inflammation	IA	rs2495977	A	G	A	G	-0.0680835	-0.0243	0.552057	0.567	FALSE	FALSE	FALSE	txxJky	6	33980125	0.0156	0.1198	TRUE	reported	1441701	0.00707122	6.07575e-22	33657	MLN	TRUE	reported	DkWiAr	2	TRUE
MLN_P12872_OID20541_v1_Inflammation	SAH	rs10947443	T	C	T	C	0.180347	-0.0134	0.207585	0.1665	FALSE	FALSE	FALSE	JjfbIj	6	33823453	0.0284	0.6382	TRUE	reported	982264	0.0087056	2.47343e-95	33657	MLN	TRUE	reported	IhHmz5	2	TRUE
MLN_P12872_OID20541_v1_Inflammation	SAH	rs2296329	G	A	G	A	-0.347243	-0.031	0.189548	0.2583	FALSE	FALSE	FALSE	JjfbIj	6	33682966	0.0238	0.1912	TRUE	reported	982264	0.00901438	1e-300	33657	MLN	TRUE	reported	IhHmz5	2	TRUE
MLN_P12872_OID20541_v1_Inflammation	SAH	rs2495977	A	G	A	G	-0.0680835	-0.0056	0.552057	0.568	FALSE	FALSE	FALSE	JjfbIj	6	33980125	0.0211	0.79	TRUE	reported	982264	0.00707122	6.07575e-22	33657	MLN	TRUE	reported	IhHmz5	2	TRUE
MME_P08473_OID21307_v1_Oncology	IA	rs61758180	A	G	A	G	-0.144307	0.0711	0.0200996	0.0205	FALSE	FALSE	FALSE	EJttha	3	155137053	0.0557	0.2015	TRUE	reported	1441701	0.0257572	2.11164e-08	33533	MME	TRUE	reported	wt5hKc	2	TRUE
MME_P08473_OID21307_v1_Oncology	IA	rs79837905	G	A	G	A	-0.107067	-0.0338	0.0799213	0.0656	FALSE	FALSE	FALSE	EJttha	3	155067802	0.0327	0.3005	TRUE	reported	1441701	0.0133847	1.25199e-15	33533	MME	TRUE	reported	wt5hKc	2	TRUE
MME_P08473_OID21307_v1_Oncology	SAH	rs61758180	A	G	A	G	-0.144307	0.0798	0.0200996	0.0205	FALSE	FALSE	FALSE	opX2E8	3	155137053	0.0749	0.2864	TRUE	reported	982264	0.0257572	2.11164e-08	33533	MME	TRUE	reported	P4Hm1J	2	TRUE
MME_P08473_OID21307_v1_Oncology	SAH	rs79837905	G	A	G	A	-0.107067	-0.0454	0.0799213	0.0655	FALSE	FALSE	FALSE	opX2E8	3	155067802	0.0438	0.3004	TRUE	reported	982264	0.0133847	1.25199e-15	33533	MME	TRUE	reported	P4Hm1J	2	TRUE
MMP1_P03956_OID20672_v1_Inflammation	IA	rs1144393	C	T	C	T	0.36479	-0.0051	0.389015	0.3448	FALSE	FALSE	FALSE	wohM66	11	102798678	0.0138	0.7143	TRUE	reported	1441701	0.00784641	1e-300	32252	MMP1	TRUE	reported	Pik5me	2	TRUE
MMP1_P03956_OID20672_v1_Inflammation	IA	rs1711428	A	T	A	T	0.0899305	-0.0129	0.751151	0.765	FALSE	TRUE	FALSE	wohM66	11	102605010	0.0184	0.4815	TRUE	reported	1441701	0.00886597	3.54813e-24	32252	MMP1	TRUE	reported	Pik5me	2	TRUE
MMP1_P03956_OID20672_v1_Inflammation	IA	rs187059006	C	T	C	T	0.223244	0.0174	0.10399	0.0858	FALSE	FALSE	FALSE	wohM66	11	102787304	0.0277	0.5309	TRUE	reported	1441701	0.0125336	5.7372e-71	32252	MMP1	TRUE	reported	Pik5me	2	TRUE
MMP1_P03956_OID20672_v1_Inflammation	SAH	rs1144393	C	T	C	T	0.36479	0.0057	0.389015	0.3474	FALSE	FALSE	FALSE	mI0aSV	11	102798678	0.0177	0.7479	TRUE	reported	982264	0.00784641	1e-300	32252	MMP1	TRUE	reported	sgL6Fr	2	TRUE
MMP1_P03956_OID20672_v1_Inflammation	SAH	rs1711428	A	T	A	T	0.0899305	0.0062	0.751151	0.7656	FALSE	TRUE	FALSE	mI0aSV	11	102605010	0.0248	0.8013	TRUE	reported	982264	0.00886597	3.54813e-24	32252	MMP1	TRUE	reported	sgL6Fr	2	TRUE
MMP1_P03956_OID20672_v1_Inflammation	SAH	rs187059006	C	T	C	T	0.223244	-0.0406	0.10399	0.0854	FALSE	FALSE	FALSE	mI0aSV	11	102787304	0.0375	0.2793	TRUE	reported	982264	0.0125336	5.7372e-71	32252	MMP1	TRUE	reported	sgL6Fr	2	TRUE
MMP10_P09238_OID20687_v1_Inflammation	IA	rs118028968	C	T	C	T	-0.619068	-0.1376	0.0137113	0.0194	FALSE	FALSE	FALSE	jbEekr	11	102882774	0.0589	0.01956	TRUE	reported	1441701	0.032859	3.53916e-79	33585	MMP10	TRUE	reported	se4LX4	2	TRUE
MMP10_P09238_OID20687_v1_Inflammation	IA	rs35857777	C	T	C	T	-0.142571	0.0011	0.118937	0.1164	FALSE	FALSE	FALSE	jbEekr	11	103048514	0.0199	0.9571	TRUE	reported	1441701	0.0116259	1.42824e-34	33585	MMP10	TRUE	reported	se4LX4	2	TRUE
MMP10_P09238_OID20687_v1_Inflammation	IA	rs486055	T	C	T	C	-0.396107	-0.0134	0.16223	0.1562	FALSE	FALSE	FALSE	jbEekr	11	102779693	0.0181	0.4579	TRUE	reported	1441701	0.0102752	1e-300	33585	MMP10	TRUE	reported	se4LX4	2	TRUE
MMP10_P09238_OID20687_v1_Inflammation	IA	rs72982193	T	C	T	C	0.235636	0.0523	0.0121113	0.0067	FALSE	FALSE	FALSE	jbEekr	11	102556641	0.1091	0.6316	TRUE	reported	1441701	0.0348253	1.3216e-11	33585	MMP10	TRUE	reported	se4LX4	2	TRUE
MMP10_P09238_OID20687_v1_Inflammation	SAH	rs118028968	C	T	C	T	-0.619068	-0.1767	0.0137113	0.0197	FALSE	FALSE	FALSE	0RPlRB	11	102882774	0.081	0.02909	TRUE	reported	982264	0.032859	3.53916e-79	33585	MMP10	TRUE	reported	18QyGI	2	TRUE
