## Supplementary Tables for "Multi-ancestry proteogenomic analysis identifies risk proteins for intracranial aneurysms" (part 7 of 12)

### Sheet: ST9.ukbppp_harmonized (continued)
Supplementary Table 5. Genetic ancestry-stratified Mendelian randomization harmonization results between the UKB-PPP (European) cohort with intracranial aneurysm and subarachnoid hemorrhage outcomes
MMP10_P09238_OID20687_v1_Inflammation	SAH	rs35857777	C	T	C	T	-0.142571	-0.0061	0.118937	0.1172	FALSE	FALSE	FALSE	0RPlRB	11	103048514	0.0256	0.811	TRUE	reported	982264	0.0116259	1.42824e-34	33585	MMP10	TRUE	reported	18QyGI	2	TRUE
MMP10_P09238_OID20687_v1_Inflammation	SAH	rs486055	T	C	T	C	-0.396107	0.0081	0.16223	0.1569	FALSE	FALSE	FALSE	0RPlRB	11	102779693	0.023	0.7244	TRUE	reported	982264	0.0102752	1e-300	33585	MMP10	TRUE	reported	18QyGI	2	TRUE
MMP10_P09238_OID20687_v1_Inflammation	SAH	rs72982193	T	C	T	C	0.235636	-0.1444	0.0121113	0.0064	FALSE	FALSE	FALSE	0RPlRB	11	102556641	0.1486	0.3311	TRUE	reported	982264	0.0348253	1.3216e-11	33585	MMP10	TRUE	reported	18QyGI	2	TRUE
MMP12_P39900_OID21439_v1_Oncology	IA	rs371124201	CA	C	CA	C	0.0796529	0.0089	0.557001	0.5632	FALSE	FALSE	FALSE	JtjePU	11	102888250	0.0393	0.82	TRUE	reported	1441701	0.00718154	1.38197e-28	33658	MMP12	TRUE	reported	PJAwjZ	2	TRUE
MMP12_P39900_OID21439_v1_Oncology	IA	rs470530	G	A	G	A	0.658556	0.0068	0.874476	0.7723	FALSE	FALSE	FALSE	JtjePU	11	102810218	0.0187	0.7177	TRUE	reported	1441701	0.0106257	1e-300	33658	MMP12	TRUE	reported	PJAwjZ	2	TRUE
MMP12_P39900_OID21439_v1_Oncology	SAH	rs184566623	T	A	T	A	0.15331	0.0363	0.0205621	0.0118	FALSE	TRUE	FALSE	dld7Iw	11	102756034	0.1025	0.7237	TRUE	reported	982264	0.0263251	5.75453e-09	33658	MMP12	TRUE	reported	7JBqyU	2	TRUE
MMP12_P39900_OID21439_v1_Oncology	SAH	rs371124201	CA	C	CA	C	0.0796529	-0.01	0.557001	0.5632	FALSE	FALSE	FALSE	dld7Iw	11	102888250	0.0564	0.8599	TRUE	reported	982264	0.00718154	1.38197e-28	33658	MMP12	TRUE	reported	7JBqyU	2	TRUE
MMP12_P39900_OID21439_v1_Oncology	SAH	rs470530	G	A	G	A	0.658556	0.0214	0.874476	0.7712	FALSE	FALSE	FALSE	dld7Iw	11	102810218	0.0252	0.3948	TRUE	reported	982264	0.0106257	1e-300	33658	MMP12	TRUE	reported	7JBqyU	2	TRUE
MMP13_P45452_OID20807_v1_Neurology	IA	rs111068683	A	G	A	G	-0.0563406	-0.0018	0.823571	0.7606	FALSE	FALSE	FALSE	Q9tukC	11	103025841	0.0273	0.948	TRUE	reported	1441701	0.0100215	1.88808e-08	32922	MMP13	TRUE	reported	auhenZ	2	TRUE
MMP13_P45452_OID20807_v1_Neurology	SAH	rs111068683	A	G	A	G	-0.0563406	-0.0021	0.823571	0.7571	FALSE	FALSE	FALSE	u5D0Zt	11	103025841	0.0331	0.9494	TRUE	reported	982264	0.0100215	1.88808e-08	32922	MMP13	TRUE	reported	wn0RnY	2	TRUE
MMP3_P08254_OID21083_v1_Neurology	IA	rs1144393	C	T	C	T	-0.259606	-0.0051	0.389809	0.3448	FALSE	FALSE	FALSE	iGOJ8K	11	102798678	0.0138	0.7143	TRUE	reported	1441701	0.00606045	1e-300	33687	MMP3	TRUE	reported	ZK83nq	2	TRUE
MMP3_P08254_OID21083_v1_Neurology	IA	rs117126314	C	T	C	T	0.156334	-0.0786	0.0169184	0.0084	FALSE	FALSE	FALSE	iGOJ8K	11	103324897	0.1061	0.4591	TRUE	reported	1441701	0.023315	2.01002e-11	33687	MMP3	TRUE	reported	ZK83nq	2	TRUE
MMP3_P08254_OID21083_v1_Neurology	IA	rs1892971	A	G	A	G	-0.169487	0.014	0.215991	0.2594	FALSE	FALSE	FALSE	iGOJ8K	11	102924877	0.0145	0.3362	TRUE	reported	1441701	0.00724251	4.10204e-121	33687	MMP3	TRUE	reported	ZK83nq	2	TRUE
MMP3_P08254_OID21083_v1_Neurology	IA	rs1943779	C	T	C	T	-0.0518459	0.0021	0.301985	0.2661	FALSE	FALSE	FALSE	iGOJ8K	11	102536460	0.0143	0.8814	TRUE	reported	1441701	0.00651145	1.68927e-15	33687	MMP3	TRUE	reported	ZK83nq	2	TRUE
MMP3_P08254_OID21083_v1_Neurology	SAH	rs1144393	C	T	C	T	-0.259606	0.0057	0.389809	0.3474	FALSE	FALSE	FALSE	gVSxop	11	102798678	0.0177	0.7479	TRUE	reported	982264	0.00606045	1e-300	33687	MMP3	TRUE	reported	Rj5JqK	2	TRUE
MMP3_P08254_OID21083_v1_Neurology	SAH	rs117126314	C	T	C	T	0.156334	-0.0139	0.0169184	0.0081	FALSE	FALSE	FALSE	gVSxop	11	103324897	0.1445	0.9235	TRUE	reported	982264	0.023315	2.01002e-11	33687	MMP3	TRUE	reported	Rj5JqK	2	TRUE
MMP3_P08254_OID21083_v1_Neurology	SAH	rs1892971	A	G	A	G	-0.169487	0.0148	0.215991	0.2585	FALSE	FALSE	FALSE	gVSxop	11	102924877	0.0188	0.4303	TRUE	reported	982264	0.00724251	4.10204e-121	33687	MMP3	TRUE	reported	Rj5JqK	2	TRUE
MMP3_P08254_OID21083_v1_Neurology	SAH	rs1943779	C	T	C	T	-0.0518459	-0.0021	0.301985	0.269	FALSE	FALSE	FALSE	gVSxop	11	102536460	0.0181	0.906	TRUE	reported	982264	0.00651145	1.68927e-15	33687	MMP3	TRUE	reported	Rj5JqK	2	TRUE
MMP7_P09237_OID20087_v1_Cardiometabolic	IA	rs11568819	A	G	A	G	0.567004	-0.0326	0.0610351	0.0644	FALSE	FALSE	FALSE	iwMfoa	11	102530902	0.0269	0.2261	TRUE	reported	1441701	0.0152635	1e-300	32981	MMP7	TRUE	reported	I24xpy	2	TRUE
MMP7_P09237_OID20087_v1_Cardiometabolic	IA	rs7946641	A	G	A	G	0.151386	-0.0054	0.44857	0.4565	FALSE	FALSE	FALSE	iwMfoa	11	102544270	0.0126	0.6693	TRUE	reported	1441701	0.00741343	1.09774e-92	32981	MMP7	TRUE	reported	I24xpy	2	TRUE
MMP7_P09237_OID20087_v1_Cardiometabolic	SAH	rs11568819	A	G	A	G	0.567004	-0.0348	0.0610351	0.0645	FALSE	FALSE	FALSE	QeODil	11	102530902	0.0344	0.3112	TRUE	reported	982264	0.0152635	1e-300	32981	MMP7	TRUE	reported	HJ1iwi	2	TRUE
MMP7_P09237_OID20087_v1_Cardiometabolic	SAH	rs7946641	A	G	A	G	0.151386	0.0003	0.44857	0.4561	FALSE	FALSE	FALSE	QeODil	11	102544270	0.0163	0.9831	TRUE	reported	982264	0.00741343	1.09774e-92	32981	MMP7	TRUE	reported	HJ1iwi	2	TRUE
MMP8_P22894_OID21019_v1_Neurology	IA	rs117586795	T	C	T	C	-0.177084	-0.0235	0.0221419	0.01	FALSE	FALSE	FALSE	znI6LI	11	102749572	0.1124	0.8345	TRUE	reported	1441701	0.025325	2.70147e-12	33895	MMP8	TRUE	reported	NPPrww	2	TRUE
MMP8_P22894_OID21019_v1_Neurology	IA	rs138856825	C	A	C	A	-1.24709	0.0705	0.0247608	0.0194	FALSE	FALSE	FALSE	znI6LI	11	102684301	0.0587	0.2301	TRUE	reported	1441701	0.0240763	1e-300	33895	MMP8	TRUE	reported	NPPrww	2	TRUE
MMP8_P22894_OID21019_v1_Neurology	IA	rs138882076	C	T	C	T	0.216488	-0.0332	0.0363076	0.0184	FALSE	FALSE	FALSE	znI6LI	11	102681648	0.0648	0.6088	TRUE	reported	1441701	0.019996	2.57573e-27	33895	MMP8	TRUE	reported	NPPrww	2	TRUE
MMP8_P22894_OID21019_v1_Neurology	IA	rs146928722	T	C	T	C	0.159799	0.0339	0.0233813	0.0533	FALSE	FALSE	FALSE	znI6LI	11	102615888	0.0289	0.2407	TRUE	reported	1441701	0.0247767	1.12186e-10	33895	MMP8	TRUE	reported	NPPrww	2	TRUE
MMP8_P22894_OID21019_v1_Neurology	IA	rs189500502	G	T	G	T	0.213567	-0.004	0.02285	0.0225	FALSE	FALSE	FALSE	znI6LI	11	102689523	0.1399	0.9772	TRUE	reported	1441701	0.0283616	5.06874e-14	33895	MMP8	TRUE	reported	NPPrww	2	TRUE
MMP8_P22894_OID21019_v1_Neurology	IA	rs28478243	C	T	C	T	-0.137147	-0.0169	0.0283967	0.0519	FALSE	FALSE	FALSE	znI6LI	11	102714805	0.083	0.8391	TRUE	reported	1441701	0.0249391	3.81355e-08	33895	MMP8	TRUE	reported	NPPrww	2	TRUE
MMP8_P22894_OID21019_v1_Neurology	IA	rs534121616	A	G	A	G	-0.238798	0.0019	0.0241722	0.0173	FALSE	FALSE	FALSE	znI6LI	11	102746738	0.0621	0.9752	TRUE	reported	1441701	0.0269174	7.21606e-19	33895	MMP8	TRUE	reported	NPPrww	2	TRUE
MMP8_P22894_OID21019_v1_Neurology	IA	rs56084983	C	G	C	G	-0.147741	-0.0243	0.0210208	0.0239	FALSE	TRUE	FALSE	znI6LI	11	102707825	0.051	0.6344	TRUE	reported	1441701	0.0259423	1.23376e-08	33895	MMP8	TRUE	reported	NPPrww	2	TRUE
MMP8_P22894_OID21019_v1_Neurology	IA	rs61893900	T	G	T	G	-0.233365	-0.0134	0.0290069	0.0301	FALSE	FALSE	FALSE	znI6LI	11	102663637	0.046	0.7713	TRUE	reported	1441701	0.022864	1.8514e-24	33895	MMP8	TRUE	reported	NPPrww	2	TRUE
MMP8_P22894_OID21019_v1_Neurology	IA	rs72973582	T	C	T	C	0.172257	-0.0914	0.0235138	0.014	FALSE	FALSE	FALSE	znI6LI	11	102687527	0.072	0.204	TRUE	reported	1441701	0.0247053	3.11387e-12	33895	MMP8	TRUE	reported	NPPrww	2	TRUE
MMP8_P22894_OID21019_v1_Neurology	IA	rs74772464	T	C	T	C	0.157643	-0.0799	0.0314153	0.0247	FALSE	FALSE	FALSE	znI6LI	11	102571769	0.0425	0.06008	TRUE	reported	1441701	0.0214823	2.16421e-13	33895	MMP8	TRUE	reported	NPPrww	2	TRUE
MMP8_P22894_OID21019_v1_Neurology	SAH	rs117586795	T	C	T	C	-0.177084	-0.0801	0.0221419	0.0095	FALSE	FALSE	FALSE	8XZvJn	11	102749572	0.1546	0.6043	TRUE	reported	982264	0.025325	2.70147e-12	33895	MMP8	TRUE	reported	soQxpU	2	TRUE
MMP8_P22894_OID21019_v1_Neurology	SAH	rs138856825	C	A	C	A	-1.24709	0.038	0.0247608	0.0192	FALSE	FALSE	FALSE	8XZvJn	11	102684301	0.0792	0.6313	TRUE	reported	982264	0.0240763	1e-300	33895	MMP8	TRUE	reported	soQxpU	2	TRUE
MMP8_P22894_OID21019_v1_Neurology	SAH	rs138882076	C	T	C	T	0.216488	-0.0082	0.0363076	0.018	FALSE	FALSE	FALSE	8XZvJn	11	102681648	0.0881	0.9258	TRUE	reported	982264	0.019996	2.57573e-27	33895	MMP8	TRUE	reported	soQxpU	2	TRUE
MMP8_P22894_OID21019_v1_Neurology	SAH	rs146928722	T	C	T	C	0.159799	0.014	0.0233813	0.0529	FALSE	FALSE	FALSE	8XZvJn	11	102615888	0.0377	0.7107	TRUE	reported	982264	0.0247767	1.12186e-10	33895	MMP8	TRUE	reported	soQxpU	2	TRUE
MMP8_P22894_OID21019_v1_Neurology	SAH	rs149920911	T	G	T	G	0.193303	-0.1536	0.0231474	0.0165	FALSE	FALSE	FALSE	8XZvJn	11	102596845	0.0869	0.07717	TRUE	reported	982264	0.0251112	1.38325e-14	33895	MMP8	TRUE	reported	soQxpU	2	TRUE
MMP8_P22894_OID21019_v1_Neurology	SAH	rs189500502	G	T	G	T	0.213567	-0.0218	0.02285	0.0225	FALSE	FALSE	FALSE	8XZvJn	11	102689523	0.2005	0.9136	TRUE	reported	982264	0.0283616	5.06874e-14	33895	MMP8	TRUE	reported	soQxpU	2	TRUE
MMP8_P22894_OID21019_v1_Neurology	SAH	rs28478243	C	T	C	T	-0.137147	-0.1493	0.0283967	0.0519	FALSE	FALSE	FALSE	8XZvJn	11	102714805	0.1183	0.207	TRUE	reported	982264	0.0249391	3.81355e-08	33895	MMP8	TRUE	reported	soQxpU	2	TRUE
MMP8_P22894_OID21019_v1_Neurology	SAH	rs534121616	A	G	A	G	-0.238798	-0.0093	0.0241722	0.0173	FALSE	FALSE	FALSE	8XZvJn	11	102746738	0.0835	0.9116	TRUE	reported	982264	0.0269174	7.21606e-19	33895	MMP8	TRUE	reported	soQxpU	2	TRUE
MMP8_P22894_OID21019_v1_Neurology	SAH	rs56084983	C	G	C	G	-0.147741	-0.0748	0.0210208	0.0239	FALSE	TRUE	FALSE	8XZvJn	11	102707825	0.069	0.2781	TRUE	reported	982264	0.0259423	1.23376e-08	33895	MMP8	TRUE	reported	soQxpU	2	TRUE
MMP8_P22894_OID21019_v1_Neurology	SAH	rs72973582	T	C	T	C	0.172257	-0.1487	0.0235138	0.0139	FALSE	FALSE	FALSE	8XZvJn	11	102687527	0.0969	0.1247	TRUE	reported	982264	0.0247053	3.11387e-12	33895	MMP8	TRUE	reported	soQxpU	2	TRUE
MMP8_P22894_OID21019_v1_Neurology	SAH	rs74772464	T	C	T	C	0.157643	-0.0739	0.0314153	0.0251	FALSE	FALSE	FALSE	8XZvJn	11	102571769	0.0541	0.1717	TRUE	reported	982264	0.0214823	2.16421e-13	33895	MMP8	TRUE	reported	soQxpU	2	TRUE
MMP9_P14780_OID21103_v1_Neurology	IA	rs17576	G	A	G	A	0.145118	-0.0129	0.351364	0.3797	FALSE	FALSE	FALSE	fz31PI	20	46011586	0.0128	0.3125	TRUE	reported	1441701	0.00771083	5.17488e-79	33619	MMP9	TRUE	reported	0h8xo1	2	TRUE
MMP9_P14780_OID21103_v1_Neurology	SAH	rs17576	G	A	G	A	0.145118	-0.0204	0.351364	0.377	FALSE	FALSE	FALSE	ALy9rM	20	46011586	0.0163	0.2106	TRUE	reported	982264	0.00771083	5.17488e-79	33619	MMP9	TRUE	reported	cx8mcr	2	TRUE
MOCS2_O96007_OID30638_v1_Inflammation_II	IA	rs116172170	T	G	T	G	-0.444917	-0.0171	0.0176498	0.015	FALSE	FALSE	FALSE	E94x4X	5	53584917	0.066	0.7955	TRUE	reported	1441701	0.0299635	7.09905e-50	33187	MOCS2	TRUE	reported	4PLdJ1	2	TRUE
MOCS2_O96007_OID30638_v1_Inflammation_II	IA	rs116382183	T	G	T	G	0.23279	0.0029	0.0162698	0.0088	FALSE	FALSE	FALSE	E94x4X	5	53530268	0.087	0.9732	TRUE	reported	1441701	0.0309317	5.2348e-14	33187	MOCS2	TRUE	reported	4PLdJ1	2	TRUE
MOCS2_O96007_OID30638_v1_Inflammation_II	IA	rs13179647	T	C	T	C	-0.162548	0.13	0.0318136	0.0303	FALSE	FALSE	FALSE	E94x4X	5	53606008	0.1208	0.2821	TRUE	reported	1441701	0.0218528	1.01976e-13	33187	MOCS2	TRUE	reported	4PLdJ1	2	TRUE
MOCS2_O96007_OID30638_v1_Inflammation_II	IA	rs153683	T	C	T	C	-0.298711	-0.0169	0.917531	0.8953	FALSE	FALSE	FALSE	E94x4X	5	53181760	0.0256	0.5093	TRUE	reported	1441701	0.0137184	4.05509e-105	33187	MOCS2	TRUE	reported	4PLdJ1	2	TRUE
MOCS2_O96007_OID30638_v1_Inflammation_II	IA	rs191142503	G	C	G	C	-0.495703	0.0284	0.0171882	0.0161	FALSE	TRUE	FALSE	E94x4X	5	53413753	0.1593	0.8585	TRUE	reported	1441701	0.0300675	4.59939e-61	33187	MOCS2	TRUE	reported	4PLdJ1	2	TRUE
MOCS2_O96007_OID30638_v1_Inflammation_II	IA	rs2194228	A	G	A	G	-0.259603	-0.0294	0.0169379	0.0239	FALSE	FALSE	FALSE	E94x4X	5	53340553	0.0519	0.571	TRUE	reported	1441701	0.0305226	1.81176e-17	33187	MOCS2	TRUE	reported	4PLdJ1	2	TRUE
MOCS2_O96007_OID30638_v1_Inflammation_II	IA	rs41308291	T	C	T	C	-0.636575	0.1652	0.0134662	0.013	FALSE	FALSE	FALSE	E94x4X	5	52990079	0.07	0.01833	TRUE	reported	1441701	0.0326284	9.05316e-85	33187	MOCS2	TRUE	reported	4PLdJ1	2	TRUE
MOCS2_O96007_OID30638_v1_Inflammation_II	IA	rs67835512	C	G	C	G	0.440698	-0.0121	0.144102	0.1664	FALSE	TRUE	FALSE	E94x4X	5	53013663	0.0208	0.5591	TRUE	reported	1441701	0.010804	1e-300	33187	MOCS2	TRUE	reported	4PLdJ1	2	TRUE
MOCS2_O96007_OID30638_v1_Inflammation_II	SAH	rs116172170	T	G	T	G	-0.444917	0.0409	0.0176498	0.0149	FALSE	FALSE	FALSE	l5mA2h	5	53584917	0.0893	0.6467	TRUE	reported	982264	0.0299635	7.09905e-50	33187	MOCS2	TRUE	reported	KvBLTJ	2	TRUE
MOCS2_O96007_OID30638_v1_Inflammation_II	SAH	rs116382183	T	G	T	G	0.23279	-0.0356	0.0162698	0.0086	FALSE	FALSE	FALSE	l5mA2h	5	53530268	0.1181	0.7631	TRUE	reported	982264	0.0309317	5.2348e-14	33187	MOCS2	TRUE	reported	KvBLTJ	2	TRUE
MOCS2_O96007_OID30638_v1_Inflammation_II	SAH	rs13179647	T	C	T	C	-0.162548	-0.1319	0.0318136	0.0303	FALSE	FALSE	FALSE	l5mA2h	5	53606008	0.1719	0.4428	TRUE	reported	982264	0.0218528	1.01976e-13	33187	MOCS2	TRUE	reported	KvBLTJ	2	TRUE
MOCS2_O96007_OID30638_v1_Inflammation_II	SAH	rs153683	T	C	T	C	-0.298711	-0.0093	0.917531	0.8951	FALSE	FALSE	FALSE	l5mA2h	5	53181760	0.0344	0.7873	TRUE	reported	982264	0.0137184	4.05509e-105	33187	MOCS2	TRUE	reported	KvBLTJ	2	TRUE
MOCS2_O96007_OID30638_v1_Inflammation_II	SAH	rs191142503	G	C	G	C	-0.495703	0.4137	0.0171882	0.0161	FALSE	TRUE	FALSE	l5mA2h	5	53413753	0.2271	0.06856	TRUE	reported	982264	0.0300675	4.59939e-61	33187	MOCS2	TRUE	reported	KvBLTJ	2	TRUE
MOCS2_O96007_OID30638_v1_Inflammation_II	SAH	rs2194228	A	G	A	G	-0.259603	-0.036	0.0169379	0.024	FALSE	FALSE	FALSE	l5mA2h	5	53340553	0.0701	0.6075	TRUE	reported	982264	0.0305226	1.81176e-17	33187	MOCS2	TRUE	reported	KvBLTJ	2	TRUE
MOCS2_O96007_OID30638_v1_Inflammation_II	SAH	rs41308291	T	C	T	C	-0.636575	0.0631	0.0134662	0.013	FALSE	FALSE	FALSE	l5mA2h	5	52990079	0.0917	0.4911	TRUE	reported	982264	0.0326284	9.05316e-85	33187	MOCS2	TRUE	reported	KvBLTJ	2	TRUE
MOCS2_O96007_OID30638_v1_Inflammation_II	SAH	rs67835512	C	G	C	G	0.440698	-0.0047	0.144102	0.167	FALSE	TRUE	FALSE	l5mA2h	5	53013663	0.0281	0.8669	TRUE	reported	982264	0.010804	1e-300	33187	MOCS2	TRUE	reported	KvBLTJ	2	TRUE
MPHOSPH8_Q99549_OID20092_v1_Cardiometabolic	IA	rs35424555	G	A	G	A	0.0880808	0.021	0.122396	0.0895	FALSE	FALSE	FALSE	8eEX4S	13	19647376	0.0254	0.4072	TRUE	reported	1441701	0.0116954	5.02574e-14	33043	MPHOSPH8	TRUE	reported	tnXUly	2	TRUE
MPHOSPH8_Q99549_OID20092_v1_Cardiometabolic	SAH	rs35424555	G	A	G	A	0.0880808	0.0066	0.122396	0.0897	FALSE	FALSE	FALSE	eSUJcM	13	19647376	0.0326	0.8395	TRUE	reported	982264	0.0116954	5.02574e-14	33043	MPHOSPH8	TRUE	reported	8repEx	2	TRUE
MPI_P34949_OID21288_v1_Oncology	IA	rs16972853	A	G	A	G	0.155606	-0.0092	0.0177599	0.0349	FALSE	FALSE	FALSE	aJFhPx	15	74817633	0.0359	0.7985	TRUE	reported	1441701	0.0284883	4.70565e-08	33533	MPI	TRUE	reported	NFiEsb	2	TRUE
MPI_P34949_OID21288_v1_Oncology	IA	rs4886632	T	G	T	G	0.199669	0.0164	0.576289	0.4777	FALSE	FALSE	FALSE	aJFhPx	15	74881584	0.0128	0.2019	TRUE	reported	1441701	0.00760316	5.30884e-152	33533	MPI	TRUE	reported	NFiEsb	2	TRUE
MPI_P34949_OID21288_v1_Oncology	SAH	rs16972853	A	G	A	G	0.155606	-0.034	0.0177599	0.0342	FALSE	FALSE	FALSE	BJey2L	15	74817633	0.0462	0.4615	TRUE	reported	982264	0.0284883	4.70565e-08	33533	MPI	TRUE	reported	138Q4Y	2	TRUE
MPI_P34949_OID21288_v1_Oncology	SAH	rs4886632	T	G	T	G	0.199669	0.0089	0.576289	0.4809	FALSE	FALSE	FALSE	BJey2L	15	74881584	0.0165	0.5881	TRUE	reported	982264	0.00760316	5.30884e-152	33533	MPI	TRUE	reported	138Q4Y	2	TRUE
MPO_P05164_OID21100_v1_Neurology	IA	rs34097845	T	C	T	C	-0.507083	-0.004	0.0573515	0.0859	FALSE	FALSE	FALSE	Cjln1F	17	58281068	0.0281	0.8869	TRUE	reported	1441701	0.0166015	6.69885e-205	33687	MPO	TRUE	reported	5qumC6	2	TRUE
MPO_P05164_OID21100_v1_Neurology	IA	rs56378716	G	A	G	A	-0.499685	-0.0146	0.0134325	0.0286	FALSE	FALSE	FALSE	Cjln1F	17	58279141	0.0403	0.7164	TRUE	reported	1441701	0.0325818	4.37321e-53	33687	MPO	TRUE	reported	5qumC6	2	TRUE
MPO_P05164_OID21100_v1_Neurology	SAH	rs34097845	T	C	T	C	-0.507083	-0.0147	0.0573515	0.0863	FALSE	FALSE	FALSE	uZ5afa	17	58281068	0.0378	0.6972	TRUE	reported	982264	0.0166015	6.69885e-205	33687	MPO	TRUE	reported	JbqroF	2	TRUE
MPO_P05164_OID21100_v1_Neurology	SAH	rs56378716	G	A	G	A	-0.499685	-0.0067	0.0134325	0.0282	FALSE	FALSE	FALSE	uZ5afa	17	58279141	0.0526	0.8985	TRUE	reported	982264	0.0325818	4.37321e-53	33687	MPO	TRUE	reported	JbqroF	2	TRUE
MRC1_P22897_OID30694_v1_Inflammation_II	IA	rs12252590	G	A	G	A	0.0699483	-0.0064	0.219873	0.215	FALSE	FALSE	FALSE	WASCAT	10	17439319	0.0234	0.7858	TRUE	reported	1441701	0.00870192	9.11171e-16	33985	MRC1	TRUE	reported	DkkEPO	2	TRUE
MRC1_P22897_OID30694_v1_Inflammation_II	SAH	rs12252590	G	A	G	A	0.0699483	-0.0047	0.219873	0.2147	FALSE	FALSE	FALSE	IFrMDt	10	17439319	0.0288	0.869	TRUE	reported	982264	0.00870192	9.11171e-16	33985	MRC1	TRUE	reported	APCHfq	2	TRUE
MRC1_P22897_OID30694_v1_Inflammation_II	SAH	rs1757219	C	T	C	T	-0.0605728	-0.0272	0.743045	0.6992	FALSE	FALSE	FALSE	IFrMDt	10	18221150	0.0183	0.137	TRUE	reported	982264	0.00824701	2.06016e-13	33985	MRC1	TRUE	reported	APCHfq	2	TRUE
MRI1_Q9BV20_OID30891_v1_Neurology_II	IA	rs12976707	G	A	G	A	-0.40613	-0.0158	0.0305218	0.0599	FALSE	FALSE	FALSE	2uhLl8	19	13743535	0.0338	0.6403	TRUE	reported	1441701	0.0226616	8.01863e-72	33017	MRI1	TRUE	reported	ECjBvB	2	TRUE
MRI1_Q9BV20_OID30891_v1_Neurology_II	IA	rs181850960	A	G	A	G	-0.181619	0.0137	0.0212516	0.0258	FALSE	FALSE	FALSE	2uhLl8	19	13671981	0.05	0.7847	TRUE	reported	1441701	0.0275609	4.40555e-11	33017	MRI1	TRUE	reported	ECjBvB	2	TRUE
MRI1_Q9BV20_OID30891_v1_Neurology_II	IA	rs6511887	A	G	A	G	-0.343955	-0.0012	0.422434	0.4574	FALSE	FALSE	FALSE	2uhLl8	19	13758437	0.0155	0.9381	TRUE	reported	1441701	0.00762196	1e-300	33017	MRI1	TRUE	reported	ECjBvB	2	TRUE
MRI1_Q9BV20_OID30891_v1_Neurology_II	IA	rs8109604	A	T	A	T	0.0784318	0.0122	0.13156	0.1586	FALSE	TRUE	FALSE	2uhLl8	19	14140619	0.0213	0.5656	TRUE	reported	1441701	0.0112654	3.3512e-12	33017	MRI1	TRUE	reported	ECjBvB	2	TRUE
MRI1_Q9BV20_OID30891_v1_Neurology_II	SAH	rs12976707	G	A	G	A	-0.40613	-0.0354	0.0305218	0.0602	FALSE	FALSE	FALSE	GYXff2	19	13743535	0.0454	0.435	TRUE	reported	982264	0.0226616	8.01863e-72	33017	MRI1	TRUE	reported	ovNO4o	2	TRUE
MRI1_Q9BV20_OID30891_v1_Neurology_II	SAH	rs181850960	A	G	A	G	-0.181619	0.0576	0.0212516	0.0259	FALSE	FALSE	FALSE	GYXff2	19	13671981	0.0674	0.3926	TRUE	reported	982264	0.0275609	4.40555e-11	33017	MRI1	TRUE	reported	ovNO4o	2	TRUE
MRI1_Q9BV20_OID30891_v1_Neurology_II	SAH	rs6511887	A	G	A	G	-0.343955	-0.0113	0.422434	0.458	FALSE	FALSE	FALSE	GYXff2	19	13758437	0.0209	0.5871	TRUE	reported	982264	0.00762196	1e-300	33017	MRI1	TRUE	reported	ovNO4o	2	TRUE
MRI1_Q9BV20_OID30891_v1_Neurology_II	SAH	rs8109604	A	T	A	T	0.0784318	0.0526	0.13156	0.1592	FALSE	TRUE	FALSE	GYXff2	19	14140619	0.0286	0.06637	TRUE	reported	982264	0.0112654	3.3512e-12	33017	MRI1	TRUE	reported	ovNO4o	2	TRUE
MSLN_Q13421_OID21380_v1_Oncology	IA	rs115225831	G	C	G	C	0.732529	0.0005	0.0241833	0.014	FALSE	TRUE	FALSE	02ET9P	16	761946	0.0785	0.9948	TRUE	reported	1441701	0.024567	2.31206e-195	33473	MSLN	TRUE	reported	CN0py9	2	TRUE
MSLN_Q13421_OID21380_v1_Oncology	IA	rs117141944	A	G	A	G	-0.128633	-0.0098	0.0310992	0.0215	FALSE	FALSE	FALSE	02ET9P	16	863722	0.0555	0.86	TRUE	reported	1441701	0.021407	1.86767e-09	33473	MSLN	TRUE	reported	CN0py9	2	TRUE
MSLN_Q13421_OID21380_v1_Oncology	IA	rs67623411	G	C	G	C	0.695562	0.009	0.173826	0.1464	FALSE	TRUE	FALSE	02ET9P	16	754723	0.0224	0.6879	TRUE	reported	1441701	0.0100112	1e-300	33473	MSLN	TRUE	reported	CN0py9	2	TRUE
MSLN_Q13421_OID21380_v1_Oncology	IA	rs72767852	G	A	G	A	-0.0735492	-0.0007	0.145625	0.1899	FALSE	FALSE	FALSE	02ET9P	16	573613	0.0199	0.9705	TRUE	reported	1441701	0.010532	2.88138e-12	33473	MSLN	TRUE	reported	CN0py9	2	TRUE
MSLN_Q13421_OID21380_v1_Oncology	SAH	rs115225831	G	C	G	C	0.732529	-0.1441	0.0241833	0.0135	FALSE	TRUE	FALSE	Hh2y7k	16	761946	0.1073	0.1793	TRUE	reported	982264	0.024567	2.31206e-195	33473	MSLN	TRUE	reported	lTJqlG	2	TRUE
MSLN_Q13421_OID21380_v1_Oncology	SAH	rs117141944	A	G	A	G	-0.128633	-0.0417	0.0310992	0.0213	FALSE	FALSE	FALSE	Hh2y7k	16	863722	0.0753	0.5797	TRUE	reported	982264	0.021407	1.86767e-09	33473	MSLN	TRUE	reported	lTJqlG	2	TRUE
MSLN_Q13421_OID21380_v1_Oncology	SAH	rs67623411	G	C	G	C	0.695562	0.0394	0.173826	0.146	FALSE	TRUE	FALSE	Hh2y7k	16	754723	0.0303	0.1927	TRUE	reported	982264	0.0100112	1e-300	33473	MSLN	TRUE	reported	lTJqlG	2	TRUE
MSLN_Q13421_OID21380_v1_Oncology	SAH	rs72767852	G	A	G	A	-0.0735492	0.0119	0.145625	0.1909	FALSE	FALSE	FALSE	Hh2y7k	16	573613	0.0269	0.6563	TRUE	reported	982264	0.010532	2.88138e-12	33473	MSLN	TRUE	reported	lTJqlG	2	TRUE
MSMB_P08118_OID20275_v1_Cardiometabolic	IA	rs12354709	T	C	T	C	0.280638	0.0331	0.187032	0.1378	FALSE	FALSE	FALSE	kZSmTD	10	45640523	0.0227	0.1452	TRUE	reported	1441701	0.00910626	1.49624e-208	33529	MSMB	TRUE	reported	Ui2Wmq	2	TRUE
MSMB_P08118_OID20275_v1_Cardiometabolic	IA	rs4075139	T	A	T	A	-0.0961459	0.0522	0.341249	0.3394	FALSE	TRUE	FALSE	kZSmTD	10	46305241	0.0445	0.2408	TRUE	reported	1441701	0.00778354	4.72389e-35	33529	MSMB	TRUE	reported	Ui2Wmq	2	TRUE
MSMB_P08118_OID20275_v1_Cardiometabolic	IA	rs4424627	T	A	T	A	-0.162081	0.0644	0.978658	0.9909	FALSE	TRUE	FALSE	kZSmTD	10	45710824	0.0955	0.5004	TRUE	reported	1441701	0.0295899	4.31132e-08	33529	MSMB	TRUE	reported	Ui2Wmq	2	TRUE
MSMB_P08118_OID20275_v1_Cardiometabolic	IA	rs67750602	C	A	C	A	0.344557	-0.0488	0.150294	0.1703	FALSE	FALSE	FALSE	kZSmTD	10	46044683	0.0225	0.02977	TRUE	reported	1441701	0.0100078	9.2683e-260	33529	MSMB	TRUE	reported	Ui2Wmq	2	TRUE
MSMB_P08118_OID20275_v1_Cardiometabolic	SAH	rs4075139	T	A	T	A	-0.0961459	0.1123	0.341249	0.3395	FALSE	TRUE	FALSE	UGbJJQ	10	46305241	0.0639	0.07878	TRUE	reported	982264	0.00778354	4.72389e-35	33529	MSMB	TRUE	reported	DwaUrg	2	TRUE
MSMB_P08118_OID20275_v1_Cardiometabolic	SAH	rs4424627	T	A	T	A	-0.162081	0.1423	0.978658	0.9908	FALSE	TRUE	FALSE	UGbJJQ	10	45710824	0.1264	0.2601	TRUE	reported	982264	0.0295899	4.31132e-08	33529	MSMB	TRUE	reported	DwaUrg	2	TRUE
MSMB_P08118_OID20275_v1_Cardiometabolic	SAH	rs67750602	C	A	C	A	0.344557	-0.0446	0.150294	0.1703	FALSE	FALSE	FALSE	UGbJJQ	10	46044683	0.0301	0.1383	TRUE	reported	982264	0.0100078	9.2683e-260	33529	MSMB	TRUE	reported	DwaUrg	2	TRUE
MSR1_P21757_OID21063_v1_Neurology	IA	rs41341748	A	G	A	G	-1.5469	0.039	0.0110565	0.0092	FALSE	FALSE	FALSE	zDFLpR	8	16155085	0.0816	0.6322	TRUE	reported	1441701	0.0334062	1e-300	33962	MSR1	TRUE	reported	Cc56r0	2	TRUE
MSR1_P21757_OID21063_v1_Neurology	IA	rs59251421	T	C	T	C	-0.379608	-0.0045	0.0703582	0.0604	FALSE	FALSE	FALSE	zDFLpR	8	16200030	0.0277	0.8718	TRUE	reported	1441701	0.0136815	1.94089e-169	33962	MSR1	TRUE	reported	Cc56r0	2	TRUE
MSR1_P21757_OID21063_v1_Neurology	IA	rs68112997	A	T	A	T	-0.124755	-0.0221	0.421408	0.4354	FALSE	TRUE	TRUE	zDFLpR	8	16556269	0.0156	0.1563	TRUE	reported	1441701	0.00707998	1.70608e-69	33962	MSR1	TRUE	reported	Cc56r0	2	FALSE
MSR1_P21757_OID21063_v1_Neurology	SAH	rs41341748	A	G	A	G	-1.5469	-0.0045	0.0110565	0.0091	FALSE	FALSE	FALSE	vOVGoE	8	16155085	0.1106	0.9674	TRUE	reported	982264	0.0334062	1e-300	33962	MSR1	TRUE	reported	4WRprg	2	TRUE
MSR1_P21757_OID21063_v1_Neurology	SAH	rs59251421	T	C	T	C	-0.379608	0.0408	0.0703582	0.0609	FALSE	FALSE	FALSE	vOVGoE	8	16200030	0.0353	0.2475	TRUE	reported	982264	0.0136815	1.94089e-169	33962	MSR1	TRUE	reported	4WRprg	2	TRUE
MSR1_P21757_OID21063_v1_Neurology	SAH	rs68112997	A	T	A	T	-0.124755	-0.0239	0.421408	0.4358	FALSE	TRUE	TRUE	vOVGoE	8	16556269	0.021	0.2552	TRUE	reported	982264	0.00707998	1.70608e-69	33962	MSR1	TRUE	reported	4WRprg	2	FALSE
MSRA_Q9UJ68_OID21513_v1_Oncology	IA	rs12546887	T	C	T	C	-0.0574071	-0.0074	0.590213	0.6512	FALSE	FALSE	FALSE	6Fq0v3	8	10435366	0.0169	0.6622	TRUE	reported	1441701	0.00765517	6.42392e-14	33822	MSRA	TRUE	reported	VBoNGw	2	TRUE
MSRA_Q9UJ68_OID21513_v1_Oncology	SAH	rs12546887	T	C	T	C	-0.0574071	-0.0092	0.590213	0.6522	FALSE	FALSE	FALSE	k2DEhV	8	10435366	0.0228	0.6875	TRUE	reported	982264	0.00765517	6.42392e-14	33822	MSRA	TRUE	reported	Hi6Zz4	2	TRUE
MST1_P26927_OID30713_v1_Inflammation_II	IA	rs114205165	G	C	G	C	-0.822655	-0.066	0.0341786	0.0184	FALSE	TRUE	FALSE	DlFTYR	3	49770181	0.0587	0.2609	TRUE	reported	1441701	0.021272	1e-300	33473	MST1	TRUE	reported	kJOkIA	2	TRUE
MST1_P26927_OID30713_v1_Inflammation_II	IA	rs114424909	G	C	G	C	0.39556	0.0111	0.0202188	0.0152	FALSE	TRUE	FALSE	DlFTYR	3	49790736	0.0692	0.8728	TRUE	reported	1441701	0.0274039	3.14123e-47	33473	MST1	TRUE	reported	kJOkIA	2	TRUE
MST1_P26927_OID30713_v1_Inflammation_II	IA	rs138484063	T	A	T	A	-0.676456	0.1119	0.0103295	0.0089	FALSE	TRUE	FALSE	DlFTYR	3	49833393	0.1121	0.3185	TRUE	reported	1441701	0.0380151	7.80728e-71	33473	MST1	TRUE	reported	kJOkIA	2	TRUE
MST1_P26927_OID30713_v1_Inflammation_II	IA	rs139787101	T	C	T	C	-1.6546	-0.0916	0.0115563	0.0275	FALSE	FALSE	FALSE	DlFTYR	3	49650722	0.0505	0.06971	TRUE	reported	1441701	0.037309	1e-300	33473	MST1	TRUE	reported	kJOkIA	2	TRUE
MST1_P26927_OID30713_v1_Inflammation_II	IA	rs140750015	A	C	A	C	0.253619	0.0049	0.0238943	0.0218	FALSE	FALSE	FALSE	DlFTYR	3	50176870	0.0451	0.913	TRUE	reported	1441701	0.025374	1.59882e-23	33473	MST1	TRUE	reported	kJOkIA	2	TRUE
MST1_P26927_OID30713_v1_Inflammation_II	IA	rs140864960	A	G	A	G	-1.58104	-0.022	0.0175628	0.0312	FALSE	FALSE	FALSE	DlFTYR	3	49725193	0.0453	0.6266	TRUE	reported	1441701	0.0296506	1e-300	33473	MST1	TRUE	reported	kJOkIA	2	TRUE
MST1_P26927_OID30713_v1_Inflammation_II	IA	rs140939614	T	C	T	C	-1.52351	0.0493	0.01456	0.0087	FALSE	FALSE	FALSE	DlFTYR	3	49696992	0.0883	0.5763	TRUE	reported	1441701	0.032245	1e-300	33473	MST1	TRUE	reported	kJOkIA	2	TRUE
MST1_P26927_OID30713_v1_Inflammation_II	IA	rs141235065	T	C	T	C	-0.242163	-0.0219	0.0180616	0.0667	FALSE	FALSE	FALSE	DlFTYR	3	49762928	0.0323	0.4988	TRUE	reported	1441701	0.0288746	4.99919e-17	33473	MST1	TRUE	reported	kJOkIA	2	TRUE
MST1_P26927_OID30713_v1_Inflammation_II	IA	rs142690032	A	G	A	G	-1.5654	-0.1008	0.015027	0.009	FALSE	FALSE	FALSE	DlFTYR	3	49684379	0.0936	0.2818	TRUE	reported	1441701	0.0315662	1e-300	33473	MST1	TRUE	reported	kJOkIA	2	TRUE
MST1_P26927_OID30713_v1_Inflammation_II	IA	rs145925405	A	G	A	G	0.346047	-0.0227	0.026106	0.0247	FALSE	FALSE	FALSE	DlFTYR	3	49917431	0.05	0.6496	TRUE	reported	1441701	0.024382	1.01672e-45	33473	MST1	TRUE	reported	kJOkIA	2	TRUE
MST1_P26927_OID30713_v1_Inflammation_II	IA	rs146998160	G	A	G	A	0.471608	0.0205	0.0274503	0.0253	FALSE	FALSE	FALSE	DlFTYR	3	49965686	0.0497	0.6795	TRUE	reported	1441701	0.0249118	6.32121e-80	33473	MST1	TRUE	reported	kJOkIA	2	TRUE
MST1_P26927_OID30713_v1_Inflammation_II	IA	rs147026698	T	C	T	C	-0.622466	-0.0242	0.0323986	0.0459	FALSE	FALSE	FALSE	DlFTYR	3	49783012	0.037	0.5137	TRUE	reported	1441701	0.0219227	2.41546e-177	33473	MST1	TRUE	reported	kJOkIA	2	TRUE
MST1_P26927_OID30713_v1_Inflammation_II	IA	rs149214030	A	G	A	G	0.320259	0.0656	0.0139451	0.0151	FALSE	FALSE	FALSE	DlFTYR	3	49748764	0.0646	0.3103	TRUE	reported	1441701	0.0331516	4.44017e-22	33473	MST1	TRUE	reported	kJOkIA	2	TRUE
MST1_P26927_OID30713_v1_Inflammation_II	IA	rs150399044	A	G	A	G	-0.495613	-0.0421	0.0322677	0.0761	FALSE	FALSE	FALSE	DlFTYR	3	49883122	0.0301	0.1613	TRUE	reported	1441701	0.0227217	1.77011e-105	33473	MST1	TRUE	reported	kJOkIA	2	TRUE
MST1_P26927_OID30713_v1_Inflammation_II	IA	rs181984632	T	A	T	A	0.461588	0.0452	0.0255171	0.0257	FALSE	TRUE	FALSE	DlFTYR	3	50042754	0.051	0.3753	TRUE	reported	1441701	0.0269128	6.15177e-66	33473	MST1	TRUE	reported	kJOkIA	2	TRUE
MST1_P26927_OID30713_v1_Inflammation_II	IA	rs182848561	C	T	C	T	0.289259	0.0719	0.0130633	0.0092	FALSE	FALSE	FALSE	DlFTYR	3	49797283	0.0842	0.3932	TRUE	reported	1441701	0.0352671	2.36483e-16	33473	MST1	TRUE	reported	kJOkIA	2	TRUE
MST1_P26927_OID30713_v1_Inflammation_II	IA	rs201821101	AC	A	AC	A	0.365157	0.0738	0.0304633	0.0322	FALSE	FALSE	FALSE	DlFTYR	3	50054506	0.1086	0.497	TRUE	reported	1441701	0.0234493	1.12486e-54	33473	MST1	TRUE	reported	kJOkIA	2	TRUE
MST1_P26927_OID30713_v1_Inflammation_II	IA	rs76570343	A	G	A	G	0.223858	0.1119	0.0112471	0.0069	FALSE	FALSE	FALSE	DlFTYR	3	49712371	0.1102	0.3101	TRUE	reported	1441701	0.0364675	8.32703e-10	33473	MST1	TRUE	reported	kJOkIA	2	TRUE
MST1_P26927_OID30713_v1_Inflammation_II	SAH	rs114205165	G	C	G	C	-0.822655	-0.1236	0.0341786	0.0183	FALSE	TRUE	FALSE	rth1xW	3	49770181	0.0794	0.1196	TRUE	reported	982264	0.021272	1e-300	33473	MST1	TRUE	reported	j6InNS	2	TRUE
MST1_P26927_OID30713_v1_Inflammation_II	SAH	rs114424909	G	C	G	C	0.39556	-0.0144	0.0202188	0.0149	FALSE	TRUE	FALSE	rth1xW	3	49790736	0.0932	0.8774	TRUE	reported	982264	0.0274039	3.14123e-47	33473	MST1	TRUE	reported	j6InNS	2	TRUE
MST1_P26927_OID30713_v1_Inflammation_II	SAH	rs138484063	T	A	T	A	-0.676456	0.023	0.0103295	0.0085	FALSE	TRUE	FALSE	rth1xW	3	49833393	0.1535	0.8808	TRUE	reported	982264	0.0380151	7.80728e-71	33473	MST1	TRUE	reported	j6InNS	2	TRUE
MST1_P26927_OID30713_v1_Inflammation_II	SAH	rs139787101	T	C	T	C	-1.6546	-0.053	0.0115563	0.0273	FALSE	FALSE	FALSE	rth1xW	3	49650722	0.0668	0.4273	TRUE	reported	982264	0.037309	1e-300	33473	MST1	TRUE	reported	j6InNS	2	TRUE
MST1_P26927_OID30713_v1_Inflammation_II	SAH	rs140750015	A	C	A	C	0.253619	0.0155	0.0238943	0.0223	FALSE	FALSE	FALSE	rth1xW	3	50176870	0.0587	0.7921	TRUE	reported	982264	0.025374	1.59882e-23	33473	MST1	TRUE	reported	j6InNS	2	TRUE
MST1_P26927_OID30713_v1_Inflammation_II	SAH	rs140864960	A	G	A	G	-1.58104	0.0132	0.0175628	0.0313	FALSE	FALSE	FALSE	rth1xW	3	49725193	0.0606	0.8271	TRUE	reported	982264	0.0296506	1e-300	33473	MST1	TRUE	reported	j6InNS	2	TRUE
MST1_P26927_OID30713_v1_Inflammation_II	SAH	rs140939614	T	C	T	C	-1.52351	0.033	0.01456	0.0086	FALSE	FALSE	FALSE	rth1xW	3	49696992	0.1197	0.7826	TRUE	reported	982264	0.032245	1e-300	33473	MST1	TRUE	reported	j6InNS	2	TRUE
MST1_P26927_OID30713_v1_Inflammation_II	SAH	rs141235065	T	C	T	C	-0.242163	0.0029	0.0180616	0.067	FALSE	FALSE	FALSE	rth1xW	3	49762928	0.0432	0.9472	TRUE	reported	982264	0.0288746	4.99919e-17	33473	MST1	TRUE	reported	j6InNS	2	TRUE
MST1_P26927_OID30713_v1_Inflammation_II	SAH	rs142690032	A	G	A	G	-1.5654	-0.01	0.015027	0.0087	FALSE	FALSE	FALSE	rth1xW	3	49684379	0.1263	0.9372	TRUE	reported	982264	0.0315662	1e-300	33473	MST1	TRUE	reported	j6InNS	2	TRUE
MST1_P26927_OID30713_v1_Inflammation_II	SAH	rs145925405	A	G	A	G	0.346047	0.0448	0.026106	0.0248	FALSE	FALSE	FALSE	rth1xW	3	49917431	0.0674	0.5067	TRUE	reported	982264	0.024382	1.01672e-45	33473	MST1	TRUE	reported	j6InNS	2	TRUE
MST1_P26927_OID30713_v1_Inflammation_II	SAH	rs146998160	G	A	G	A	0.471608	-0.0316	0.0274503	0.0253	FALSE	FALSE	FALSE	rth1xW	3	49965686	0.0669	0.6368	TRUE	reported	982264	0.0249118	6.32121e-80	33473	MST1	TRUE	reported	j6InNS	2	TRUE
MST1_P26927_OID30713_v1_Inflammation_II	SAH	rs147026698	T	C	T	C	-0.622466	0.0053	0.0323986	0.0462	FALSE	FALSE	FALSE	rth1xW	3	49783012	0.0498	0.9159	TRUE	reported	982264	0.0219227	2.41546e-177	33473	MST1	TRUE	reported	j6InNS	2	TRUE
MST1_P26927_OID30713_v1_Inflammation_II	SAH	rs149214030	A	G	A	G	0.320259	0.1118	0.0139451	0.0151	FALSE	FALSE	FALSE	rth1xW	3	49748764	0.0871	0.1992	TRUE	reported	982264	0.0331516	4.44017e-22	33473	MST1	TRUE	reported	j6InNS	2	TRUE
MST1_P26927_OID30713_v1_Inflammation_II	SAH	rs150399044	A	G	A	G	-0.495613	-0.0516	0.0322677	0.0764	FALSE	FALSE	FALSE	rth1xW	3	49883122	0.0404	0.2011	TRUE	reported	982264	0.0227217	1.77011e-105	33473	MST1	TRUE	reported	j6InNS	2	TRUE
MST1_P26927_OID30713_v1_Inflammation_II	SAH	rs181984632	T	A	T	A	0.461588	-0.0003	0.0255171	0.0256	FALSE	TRUE	FALSE	rth1xW	3	50042754	0.0688	0.9966	TRUE	reported	982264	0.0269128	6.15177e-66	33473	MST1	TRUE	reported	j6InNS	2	TRUE
MST1_P26927_OID30713_v1_Inflammation_II	SAH	rs182848561	C	T	C	T	0.289259	-0.0749	0.0130633	0.0092	FALSE	FALSE	FALSE	rth1xW	3	49797283	0.1136	0.5096	TRUE	reported	982264	0.0352671	2.36483e-16	33473	MST1	TRUE	reported	j6InNS	2	TRUE
MST1_P26927_OID30713_v1_Inflammation_II	SAH	rs191964519	T	C	T	C	0.479122	0.0148	0.017994	0.0091	FALSE	FALSE	FALSE	rth1xW	3	49823262	0.1257	0.9063	TRUE	reported	982264	0.0296218	7.61202e-59	33473	MST1	TRUE	reported	j6InNS	2	TRUE
MST1_P26927_OID30713_v1_Inflammation_II	SAH	rs201821101	AC	A	AC	A	0.365157	0.09	0.0304633	0.0322	FALSE	FALSE	FALSE	rth1xW	3	50054506	0.1545	0.5599	TRUE	reported	982264	0.0234493	1.12486e-54	33473	MST1	TRUE	reported	j6InNS	2	TRUE
MST1_P26927_OID30713_v1_Inflammation_II	SAH	rs76570343	A	G	A	G	0.223858	0.1404	0.0112471	0.0067	FALSE	FALSE	FALSE	rth1xW	3	49712371	0.1515	0.3541	TRUE	reported	982264	0.0364675	8.32703e-10	33473	MST1	TRUE	reported	j6InNS	2	TRUE
MSTN_O14793_OID20115_v1_Cardiometabolic	IA	rs72909336	A	G	A	G	-0.0821256	-0.0102	0.0977514	0.0582	FALSE	FALSE	FALSE	JzbXkE	2	190056516	0.0364	0.7781	TRUE	reported	1441701	0.0116351	1.68384e-12	33043	MSTN	TRUE	reported	gdXKFM	2	TRUE
MSTN_O14793_OID20115_v1_Cardiometabolic	SAH	rs72909336	A	G	A	G	-0.0821256	-0.0089	0.0977514	0.0566	FALSE	FALSE	FALSE	3a13s9	2	190056516	0.0496	0.857	TRUE	reported	982264	0.0116351	1.68384e-12	33043	MSTN	TRUE	reported	RLQpWB	2	TRUE
MTHFD2_P13995_OID31078_v1_Neurology_II	IA	rs78232936	T	G	T	G	0.294499	-0.0222	0.0197767	0.0137	FALSE	FALSE	FALSE	ITSNjj	2	74083754	0.0686	0.7465	TRUE	reported	1441701	0.0273814	5.58727e-27	33853	MTHFD2	TRUE	reported	cy0tmm	2	TRUE
MTHFSD_Q2M296_OID31305_v1_Oncology_II	IA	rs12920306	T	G	T	G	0.462069	0.0274	0.598323	0.5875	FALSE	FALSE	FALSE	A1IKYr	16	86522952	0.04	0.4943	TRUE	reported	1441701	0.00788716	1e-300	33335	MTHFSD	TRUE	reported	TXKQYo	2	TRUE
MTHFSD_Q2M296_OID31305_v1_Oncology_II	SAH	rs12920306	T	G	T	G	0.462069	0.0208	0.598323	0.5875	FALSE	FALSE	FALSE	e37Z7P	16	86522952	0.0569	0.7146	TRUE	reported	982264	0.00788716	1e-300	33335	MTHFSD	TRUE	reported	D1hK2a	2	TRUE
MTIF3_Q9H2K0_OID31513_v1_Oncology_II	IA	rs1218825	C	G	C	G	0.217781	-0.0037	0.956075	0.9356	FALSE	TRUE	FALSE	bLkr7U	13	27435783	0.0318	0.9075	TRUE	reported	1441701	0.0185372	7.19946e-32	33796	MTIF3	TRUE	reported	1S1Ay7	2	TRUE
MTIF3_Q9H2K0_OID31513_v1_Oncology_II	IA	rs146722733	A	G	A	G	-0.284546	-0.1064	0.0116137	0.0103	FALSE	FALSE	FALSE	bLkr7U	13	27406857	0.0761	0.1618	TRUE	reported	1441701	0.0359417	2.43557e-15	33796	MTIF3	TRUE	reported	1S1Ay7	2	TRUE
MTIF3_Q9H2K0_OID31513_v1_Oncology_II	SAH	rs146722733	A	G	A	G	-0.284546	-0.03	0.0116137	0.0102	FALSE	FALSE	FALSE	v21qtN	13	27406857	0.1029	0.7702	TRUE	reported	982264	0.0359417	2.43557e-15	33796	MTIF3	TRUE	reported	CgdjKG	2	TRUE
MTR_Q99707_OID30110_v1_Cardiometabolic_II	IA	rs58213669	T	A	T	A	0.0560694	0.0037	0.194376	0.2022	FALSE	TRUE	FALSE	23VALE	1	236874581	0.0192	0.8464	TRUE	reported	1441701	0.00978162	9.91859e-09	32862	MTR	TRUE	reported	MGgKw8	2	TRUE
MTR_Q99707_OID30110_v1_Cardiometabolic_II	SAH	rs58213669	T	A	T	A	0.0560694	0.001	0.194376	0.2025	FALSE	TRUE	FALSE	FCKk9H	1	236874581	0.0259	0.9698	TRUE	reported	982264	0.00978162	9.91859e-09	32862	MTR	TRUE	reported	GAxbYH	2	TRUE
MTSS1_O43312_OID31492_v1_Oncology_II	IA	rs72716950	T	C	T	C	-0.129412	-0.0355	0.0389361	0.0388	FALSE	FALSE	FALSE	Zo9nwv	8	124815003	0.0406	0.3819	TRUE	reported	1441701	0.0194279	2.71644e-11	33796	MTSS1	TRUE	reported	TdxGdr	2	TRUE
MTSS1_O43312_OID31492_v1_Oncology_II	SAH	rs72716950	T	C	T	C	-0.129412	-0.031	0.0389361	0.0387	FALSE	FALSE	FALSE	lxPLjQ	8	124815003	0.0549	0.5726	TRUE	reported	982264	0.0194279	2.71644e-11	33796	MTSS1	TRUE	reported	NEK9mn	2	TRUE
MTSS2_Q765P7_OID31409_v1_Oncology_II	IA	rs3094852	T	C	T	C	0.241846	0.2373	0.986621	0.986621	FALSE	FALSE	FALSE	VO55Jo	16	71172804	0.1098	0.03076	TRUE	reported	1441701	0.0355705	1.05293e-11	33777	MTSS2	TRUE	reported	WGCvrU	2	TRUE
MTSS2_Q765P7_OID31409_v1_Oncology_II	SAH	rs3094852	T	C	T	C	0.241846	0.4086	0.986621	0.986621	FALSE	FALSE	FALSE	TWY4QW	16	71172804	0.1474	0.005568	TRUE	reported	982264	0.0355705	1.05293e-11	33777	MTSS2	TRUE	reported	KbWfOv	2	TRUE
MTUS1_Q9ULD2_OID31315_v1_Oncology_II	IA	rs142323734	A	G	A	G	0.432495	0.0633	0.0406172	0.0259	FALSE	FALSE	FALSE	AV7l0F	8	17801242	0.0536	0.2371	TRUE	reported	1441701	0.0193039	3.54813e-111	33335	MTUS1	TRUE	reported	UgbtQE	2	TRUE
MTUS1_Q9ULD2_OID31315_v1_Oncology_II	IA	rs7012728	C	T	C	T	-0.498165	-0.1937	0.0112347	0.0079	FALSE	FALSE	FALSE	AV7l0F	8	17659779	0.1445	0.1801	TRUE	reported	1441701	0.0363883	1.16145e-42	33335	MTUS1	TRUE	reported	UgbtQE	2	TRUE
MTUS1_Q9ULD2_OID31315_v1_Oncology_II	SAH	rs142323734	A	G	A	G	0.432495	-0.0217	0.0406172	0.0253	FALSE	FALSE	FALSE	2nPe3Q	8	17801242	0.0731	0.766	TRUE	reported	982264	0.0193039	3.54813e-111	33335	MTUS1	TRUE	reported	64MMwG	2	TRUE
MTUS1_Q9ULD2_OID31315_v1_Oncology_II	SAH	rs7012728	C	T	C	T	-0.498165	0.0944	0.0112347	0.0075	FALSE	FALSE	FALSE	2nPe3Q	8	17659779	0.2008	0.6384	TRUE	reported	982264	0.0363883	1.16145e-42	33335	MTUS1	TRUE	reported	64MMwG	2	TRUE
MUC13_Q9H3R2_OID20866_v1_Neurology	IA	rs1127233	G	T	G	T	0.244474	-0.0004	0.262044	0.2212	FALSE	FALSE	FALSE	awZRIn	3	124908177	0.0154	0.979	TRUE	reported	1441701	0.00859975	9.09913e-178	32922	MUC13	TRUE	reported	IRRa5z	2	TRUE
MUC13_Q9H3R2_OID20866_v1_Neurology	IA	rs114117235	A	G	A	G	-0.15457	0.2553	0.0258128	0.0277	FALSE	FALSE	FALSE	awZRIn	3	124978987	0.1363	0.06112	TRUE	reported	1441701	0.0251534	7.99153e-10	32922	MUC13	TRUE	reported	IRRa5z	2	TRUE
MUC13_Q9H3R2_OID20866_v1_Neurology	IA	rs72978592	G	C	G	C	-0.125447	0.0021	0.0434439	0.0448	FALSE	TRUE	FALSE	awZRIn	3	124984753	0.0381	0.9552	TRUE	reported	1441701	0.018617	1.60251e-11	32922	MUC13	TRUE	reported	IRRa5z	2	TRUE
MUC13_Q9H3R2_OID20866_v1_Neurology	SAH	rs1127233	G	T	G	T	0.244474	-0.0052	0.262044	0.2239	FALSE	FALSE	FALSE	F7xvVb	3	124908177	0.0193	0.7892	TRUE	reported	982264	0.00859975	9.09913e-178	32922	MUC13	TRUE	reported	WThu00	2	TRUE
MUC13_Q9H3R2_OID20866_v1_Neurology	SAH	rs114117235	A	G	A	G	-0.15457	-0.0953	0.0258128	0.0277	FALSE	FALSE	FALSE	F7xvVb	3	124978987	0.1953	0.6255	TRUE	reported	982264	0.0251534	7.99153e-10	32922	MUC13	TRUE	reported	WThu00	2	TRUE
MUC13_Q9H3R2_OID20866_v1_Neurology	SAH	rs72978592	G	C	G	C	-0.125447	0.0201	0.0434439	0.0448	FALSE	TRUE	FALSE	F7xvVb	3	124984753	0.0512	0.6954	TRUE	reported	982264	0.018617	1.60251e-11	32922	MUC13	TRUE	reported	WThu00	2	TRUE
MUC16_Q8WXI7_OID21378_v1_Oncology	IA	rs10421318	A	G	A	G	-0.0722092	0.0069	0.350791	0.4331	FALSE	FALSE	FALSE	aTZymo	19	9010243	0.0161	0.6685	TRUE	reported	1441701	0.00820903	1.41384e-18	33533	MUC16	TRUE	reported	TIjcpt	2	TRUE
MUC16_Q8WXI7_OID21378_v1_Oncology	IA	rs73005873	A	G	A	G	0.0620172	-0.0051	0.390743	0.3607	FALSE	FALSE	FALSE	aTZymo	19	8896954	0.0162	0.7522	TRUE	reported	1441701	0.00776926	1.43549e-15	33533	MUC16	TRUE	reported	TIjcpt	2	TRUE
MUC16_Q8WXI7_OID21378_v1_Oncology	SAH	rs10421318	A	G	A	G	-0.0722092	0.0221	0.350791	0.4345	FALSE	FALSE	FALSE	PFwbqb	19	9010243	0.0217	0.3068	TRUE	reported	982264	0.00820903	1.41384e-18	33533	MUC16	TRUE	reported	BuZael	2	TRUE
MUC16_Q8WXI7_OID21378_v1_Oncology	SAH	rs73005873	A	G	A	G	0.0620172	-0.0178	0.390743	0.3605	FALSE	FALSE	FALSE	PFwbqb	19	8896954	0.0218	0.4138	TRUE	reported	982264	0.00776926	1.43549e-15	33533	MUC16	TRUE	reported	BuZael	2	TRUE
MUC2_Q02817_OID30377_v1_Cardiometabolic_II	IA	rs12416873	A	G	A	G	-0.264666	-0.0178	0.207783	0.2256	FALSE	FALSE	FALSE	RPnoWO	11	1083581	0.0154	0.2484	TRUE	reported	1441701	0.00768919	1.24451e-259	33924	MUC2	TRUE	reported	Cemcrr	2	TRUE
MUC2_Q02817_OID30377_v1_Cardiometabolic_II	IA	rs7127117	C	T	C	T	-0.0749341	-0.0014	0.515395	0.5466	FALSE	FALSE	FALSE	RPnoWO	11	1081883	0.0159	0.9321	TRUE	reported	1441701	0.00649083	7.85959e-31	33924	MUC2	TRUE	reported	Cemcrr	2	TRUE
MUC2_Q02817_OID30377_v1_Cardiometabolic_II	SAH	rs12416873	A	G	A	G	-0.264666	-0.0134	0.207783	0.2248	FALSE	FALSE	FALSE	hwoNZC	11	1083581	0.02	0.5015	TRUE	reported	982264	0.00768919	1.24451e-259	33924	MUC2	TRUE	reported	Vn7wst	2	TRUE
MUC2_Q02817_OID30377_v1_Cardiometabolic_II	SAH	rs7127117	C	T	C	T	-0.0749341	0.0114	0.515395	0.5471	FALSE	FALSE	FALSE	hwoNZC	11	1081883	0.0215	0.5938	TRUE	reported	982264	0.00649083	7.85959e-31	33924	MUC2	TRUE	reported	Vn7wst	2	TRUE
MVK_Q03426_OID20459_v1_Inflammation	IA	rs7135909	C	G	C	G	-0.114909	0.0584	0.133682	0.1589	FALSE	TRUE	FALSE	GbSlb2	12	109433293	0.021	0.005434	TRUE	reported	1441701	0.0110127	1.73021e-25	33084	MVK	TRUE	reported	zaHEGU	2	TRUE
MVK_Q03426_OID20459_v1_Inflammation	SAH	rs7135909	C	G	C	G	-0.114909	0.0609	0.133682	0.1589	FALSE	TRUE	FALSE	aWbqy3	12	109433293	0.0284	0.03182	TRUE	reported	982264	0.0110127	1.73021e-25	33084	MVK	TRUE	reported	IiJJPK	2	TRUE
MYBPC2_Q14324_OID30199_v1_Cardiometabolic_II	IA	rs1726809	T	G	T	G	-0.0653739	-0.0203	0.113156	0.1021	FALSE	FALSE	FALSE	m6ryn1	19	50457847	0.0213	0.3406	TRUE	reported	1441701	0.0116094	1.79056e-08	33042	MYBPC2	TRUE	reported	NxPpgE	2	TRUE
MYBPC2_Q14324_OID30199_v1_Cardiometabolic_II	SAH	rs1726809	T	G	T	G	-0.0653739	-0.028	0.113156	0.1027	FALSE	FALSE	FALSE	sjtysL	19	50457847	0.0275	0.3077	TRUE	reported	982264	0.0116094	1.79056e-08	33042	MYBPC2	TRUE	reported	14Wlj3	2	TRUE
MYDGF_Q969H8_OID30313_v1_Cardiometabolic_II	IA	rs60893137	C	A	C	A	-0.306684	-0.0327	0.0212871	0.0182	FALSE	FALSE	FALSE	ZIpo1e	19	4656827	0.0526	0.5342	TRUE	reported	1441701	0.0260478	5.32108e-32	33942	MYDGF	TRUE	reported	S67r4X	2	TRUE
MYDGF_Q969H8_OID30313_v1_Cardiometabolic_II	SAH	rs60893137	C	A	C	A	-0.306684	-0.1002	0.0212871	0.018	FALSE	FALSE	FALSE	q2lFW3	19	4656827	0.0675	0.1374	TRUE	reported	982264	0.0260478	5.32108e-32	33942	MYDGF	TRUE	reported	QIwPEj	2	TRUE
MYO9B_Q13459_OID20451_v1_Inflammation	IA	rs11392202	AT	A	AT	A	-0.0513623	0.0005	0.398553	0.4248	FALSE	FALSE	FALSE	nyQC79	19	17202369	0.0156	0.9731	TRUE	reported	1441701	0.0076966	2.49977e-11	33084	MYO9B	TRUE	reported	yZj5wS	2	TRUE
MYO9B_Q13459_OID20451_v1_Inflammation	SAH	rs11392202	AT	A	AT	A	-0.0513623	0.0172	0.398553	0.4254	FALSE	FALSE	FALSE	ZjLrfm	19	17202369	0.0211	0.4148	TRUE	reported	982264	0.0076966	2.49977e-11	33084	MYO9B	TRUE	reported	vwzcpU	2	TRUE
MYOC_Q99972_OID21121_v1_Neurology	IA	rs10913488	T	C	T	C	-0.132335	-0.0257	0.30557	0.2773	FALSE	FALSE	FALSE	6xyjIj	1	171684067	0.0139	0.06544	TRUE	reported	1441701	0.00778104	7.24603e-65	33687	MYOC	TRUE	reported	q6OIe9	2	TRUE
MYOC_Q99972_OID21121_v1_Neurology	IA	rs171003	A	G	A	G	0.26721	-0.0378	0.580268	0.567	FALSE	FALSE	FALSE	6xyjIj	1	171647381	0.0187	0.04336	TRUE	reported	1441701	0.00731451	3.49945e-292	33687	MYOC	TRUE	reported	q6OIe9	2	TRUE
MYOC_Q99972_OID21121_v1_Neurology	IA	rs36042652	TAC	T	TAC	T	0.171115	0.0154	0.248838	0.1956	FALSE	FALSE	FALSE	6xyjIj	1	171652924	0.02	0.443	TRUE	reported	1441701	0.0088359	1.49761e-83	33687	MYOC	TRUE	reported	q6OIe9	2	TRUE
MYOC_Q99972_OID21121_v1_Neurology	SAH	rs10913488	T	C	T	C	-0.132335	-0.0284	0.30557	0.2793	FALSE	FALSE	FALSE	evL9ZO	1	171684067	0.0176	0.107	TRUE	reported	982264	0.00778104	7.24603e-65	33687	MYOC	TRUE	reported	uYnSYk	2	TRUE
MYOC_Q99972_OID21121_v1_Neurology	SAH	rs171003	A	G	A	G	0.26721	-0.0299	0.580268	0.5662	FALSE	FALSE	FALSE	evL9ZO	1	171647381	0.0225	0.1846	TRUE	reported	982264	0.00731451	3.49945e-292	33687	MYOC	TRUE	reported	uYnSYk	2	TRUE
MYOC_Q99972_OID21121_v1_Neurology	SAH	rs36042652	TAC	T	TAC	T	0.171115	0.012	0.248838	0.1947	FALSE	FALSE	FALSE	evL9ZO	1	171652924	0.027	0.6563	TRUE	reported	982264	0.0088359	1.49761e-83	33687	MYOC	TRUE	reported	uYnSYk	2	TRUE
MYOM2_P54296_OID30131_v1_Cardiometabolic_II	IA	rs2280897	T	C	T	C	-0.0794548	0.0195	0.141061	0.1825	FALSE	FALSE	FALSE	WIgFMR	8	2109507	0.0168	0.2448	TRUE	reported	1441701	0.0109009	3.1268e-13	32862	MYOM2	TRUE	reported	xYoxuw	2	TRUE
MYOM2_P54296_OID30131_v1_Cardiometabolic_II	IA	rs368965417	C	T	C	T	0.369282	-0.0524	0.0109636	0.0109636	FALSE	FALSE	FALSE	WIgFMR	8	544025	0.1049	0.6174	TRUE	reported	1441701	0.0368589	1.26009e-23	32862	MYOM2	TRUE	reported	xYoxuw	2	TRUE
MYOM2_P54296_OID30131_v1_Cardiometabolic_II	SAH	rs2280897	T	C	T	C	-0.0794548	0.0291	0.141061	0.1802	FALSE	FALSE	FALSE	7wHsEe	8	2109507	0.0217	0.1802	TRUE	reported	982264	0.0109009	3.1268e-13	32862	MYOM2	TRUE	reported	WENHmi	2	TRUE
MYOM3_Q5VTT5_OID30633_v1_Inflammation_II	IA	rs6700245	C	T	C	T	-0.106631	0.0235	0.146744	0.1503	FALSE	FALSE	FALSE	wHbrMY	1	24090925	0.0215	0.2748	TRUE	reported	1441701	0.00999438	1.42037e-26	33187	MYOM3	TRUE	reported	MOwS5V	2	TRUE
MYOM3_Q5VTT5_OID30633_v1_Inflammation_II	SAH	rs6700245	C	T	C	T	-0.106631	0.0284	0.146744	0.1502	FALSE	FALSE	FALSE	6APjau	1	24090925	0.0291	0.3289	TRUE	reported	982264	0.00999438	1.42037e-26	33187	MYOM3	TRUE	reported	fVP5jP	2	TRUE
NAA80_Q93015_OID30893_v1_Neurology_II	IA	rs2236947	A	C	A	C	0.08383	0.0003	0.481828	0.4355	FALSE	FALSE	FALSE	pAZ1Jq	3	50334001	0.0156	0.9843	TRUE	reported	1441701	0.00760897	3.155e-28	33017	NAA80	TRUE	reported	zevpYp	2	TRUE
NAA80_Q93015_OID30893_v1_Neurology_II	SAH	rs2236947	A	C	A	C	0.08383	-0.0125	0.481828	0.4343	FALSE	FALSE	FALSE	eC4upy	3	50334001	0.021	0.5534	TRUE	reported	982264	0.00760897	3.155e-28	33017	NAA80	TRUE	reported	2HYmZ8	2	TRUE
NAAA_Q02083_OID20931_v1_Neurology	IA	rs11097044	T	A	T	A	-0.110703	-0.0373	0.158452	0.144	FALSE	TRUE	FALSE	dm8uRj	4	75643297	0.0539	0.4888	TRUE	reported	1441701	0.0101961	1.83908e-27	33249	NAAA	TRUE	reported	u89Sqa	2	TRUE
NAAA_Q02083_OID20931_v1_Neurology	IA	rs2280100	T	C	T	C	-0.423689	-0.0574	0.160346	0.2003	FALSE	FALSE	FALSE	dm8uRj	4	75888416	0.0198	0.003793	TRUE	reported	1441701	0.0102962	1e-300	33249	NAAA	TRUE	reported	u89Sqa	2	TRUE
NAAA_Q02083_OID20931_v1_Neurology	IA	rs28451202	C	A	C	A	-0.428153	0.0103	0.0228731	0.0162	FALSE	FALSE	FALSE	dm8uRj	4	76209554	0.0673	0.8781	TRUE	reported	1441701	0.0253061	3.26137e-64	33249	NAAA	TRUE	reported	u89Sqa	2	TRUE
NAAA_Q02083_OID20931_v1_Neurology	SAH	rs11097044	T	A	T	A	-0.110703	0.0231	0.158452	0.144	FALSE	TRUE	FALSE	Rm1GfH	4	75643297	0.0768	0.764	TRUE	reported	982264	0.0101961	1.83908e-27	33249	NAAA	TRUE	reported	pNzkHg	2	TRUE
NAAA_Q02083_OID20931_v1_Neurology	SAH	rs2280100	T	C	T	C	-0.423689	-0.0407	0.160346	0.2006	FALSE	FALSE	FALSE	Rm1GfH	4	75888416	0.0267	0.1268	TRUE	reported	982264	0.0102962	1e-300	33249	NAAA	TRUE	reported	pNzkHg	2	TRUE
NAAA_Q02083_OID20931_v1_Neurology	SAH	rs28451202	C	A	C	A	-0.428153	-0.0081	0.0228731	0.0159	FALSE	FALSE	FALSE	Rm1GfH	4	76209554	0.091	0.9292	TRUE	reported	982264	0.0253061	3.26137e-64	33249	NAAA	TRUE	reported	pNzkHg	2	TRUE
NADK_O95544_OID20178_v1_Cardiometabolic	IA	rs1014988	A	G	A	G	0.252465	0.0453	0.509549	0.4618	FALSE	FALSE	FALSE	taz4S0	1	1748780	0.0409	0.2679	TRUE	reported	1441701	0.00740114	4.96592e-255	33693	NADK	TRUE	reported	WQHv1a	2	TRUE
NADK_O95544_OID20178_v1_Cardiometabolic	IA	rs374101755	TA	T	A	ATT	-0.0758474	-0.2227	0.826538	0.9988	TRUE	FALSE	FALSE	taz4S0	1	1866635	0.4008	0.5785	TRUE	reported	1441701	0.0113521	2.36755e-11	33693	NADK	TRUE	reported	WQHv1a	2	FALSE
NADK_O95544_OID20178_v1_Cardiometabolic	SAH	rs1014988	A	G	A	G	0.252465	0.0294	0.509549	0.4618	FALSE	FALSE	FALSE	It5Gjy	1	1748780	0.058	0.6122	TRUE	reported	982264	0.00740114	4.96592e-255	33693	NADK	TRUE	reported	A711ke	2	TRUE
NADK_O95544_OID20178_v1_Cardiometabolic	SAH	rs374101755	TA	T	A	ATT	-0.0758474	0.33	0.826538	0.9988	TRUE	FALSE	FALSE	It5Gjy	1	1866635	0.539	0.5404	TRUE	reported	982264	0.0113521	2.36755e-11	33693	NADK	TRUE	reported	A711ke	2	FALSE
NAGK_Q9UJ70_OID30271_v1_Cardiometabolic_II	IA	rs11680831	C	T	C	T	-0.222962	-0.0046	0.342298	0.3477	FALSE	FALSE	FALSE	PxFMxe	2	71065392	0.0134	0.7329	TRUE	reported	1441701	0.00793539	1.05925e-173	32975	NAGK	TRUE	reported	KgSfHn	2	TRUE
NAGK_Q9UJ70_OID30271_v1_Cardiometabolic_II	IA	rs59875640	A	G	A	G	0.0620331	-0.0006	0.235951	0.2458	FALSE	FALSE	FALSE	PxFMxe	2	71041241	0.0187	0.9748	TRUE	reported	1441701	0.00928302	2.35017e-11	32975	NAGK	TRUE	reported	KgSfHn	2	TRUE
NAGK_Q9UJ70_OID30271_v1_Cardiometabolic_II	SAH	rs11680831	C	T	C	T	-0.222962	-0.0002	0.342298	0.347	FALSE	FALSE	FALSE	QwPELw	2	71065392	0.0173	0.9906	TRUE	reported	982264	0.00793539	1.05925e-173	32975	NAGK	TRUE	reported	5cqfwg	2	TRUE
NAGK_Q9UJ70_OID30271_v1_Cardiometabolic_II	SAH	rs59875640	A	G	A	G	0.0620331	0.0182	0.235951	0.2461	FALSE	FALSE	FALSE	QwPELw	2	71041241	0.0251	0.4692	TRUE	reported	982264	0.00928302	2.35017e-11	32975	NAGK	TRUE	reported	5cqfwg	2	TRUE
NAGPA_Q9UK23_OID30643_v1_Inflammation_II	IA	rs12599777	G	A	G	A	-0.410461	0.031	0.182643	0.1613	FALSE	FALSE	FALSE	jtvF0I	16	5029465	0.0182	0.08816	TRUE	reported	1441701	0.00986824	1e-300	33187	NAGPA	TRUE	reported	0oXI55	2	TRUE
NAGPA_Q9UK23_OID30643_v1_Inflammation_II	IA	rs1558559	T	C	T	C	-0.0650175	0.0101	0.403721	0.3727	FALSE	FALSE	FALSE	jtvF0I	16	5012018	0.0135	0.4557	TRUE	reported	1441701	0.00765267	1.96155e-17	33187	NAGPA	TRUE	reported	0oXI55	2	TRUE
NAGPA_Q9UK23_OID30643_v1_Inflammation_II	IA	rs564151301	C	T	C	T	-0.232059	-0.1476	0.020137	0.02	FALSE	FALSE	FALSE	jtvF0I	16	5152055	0.1491	0.3223	TRUE	reported	1441701	0.0289698	1.1434e-15	33187	NAGPA	TRUE	reported	0oXI55	2	TRUE
NAGPA_Q9UK23_OID30643_v1_Inflammation_II	SAH	rs12599777	G	A	G	A	-0.410461	0.0239	0.182643	0.1619	FALSE	FALSE	FALSE	TpuoJw	16	5029465	0.0234	0.3079	TRUE	reported	982264	0.00986824	1e-300	33187	NAGPA	TRUE	reported	JUgfJ9	2	TRUE
NAGPA_Q9UK23_OID30643_v1_Inflammation_II	SAH	rs1558559	T	C	T	C	-0.0650175	-0.0031	0.403721	0.3735	FALSE	FALSE	FALSE	TpuoJw	16	5012018	0.0174	0.8578	TRUE	reported	982264	0.00765267	1.96155e-17	33187	NAGPA	TRUE	reported	JUgfJ9	2	TRUE
NAGPA_Q9UK23_OID30643_v1_Inflammation_II	SAH	rs564151301	C	T	C	T	-0.232059	0.1593	0.020137	0.02	FALSE	FALSE	FALSE	TpuoJw	16	5152055	0.2128	0.454	TRUE	reported	982264	0.0289698	1.1434e-15	33187	NAGPA	TRUE	reported	JUgfJ9	2	TRUE
NAP1L4_Q99733_OID31475_v1_Oncology_II	IA	rs57530484	TAACAGACCTCTC	T	TAACAGACCTCTC	T	0.262886	-0.0516	0.767005	0.7599	FALSE	FALSE	FALSE	nTKYV1	11	2966413	0.0459	0.2603	TRUE	reported	1441701	0.0086944	7.90679e-201	33728	NAP1L4	TRUE	reported	wL2Xtl	2	TRUE
NAP1L4_Q99733_OID31475_v1_Oncology_II	SAH	rs57530484	TAACAGACCTCTC	T	TAACAGACCTCTC	T	0.262886	0.0169	0.767005	0.7599	FALSE	FALSE	FALSE	JH7awL	11	2966413	0.0656	0.7961	TRUE	reported	982264	0.0086944	7.90679e-201	33728	NAP1L4	TRUE	reported	aon3kF	2	TRUE
NAPRT_Q6XQN6_OID31114_v1_Neurology_II	IA	rs190309330	T	G	T	G	-0.247823	0.0178	0.013102	0.0102	FALSE	FALSE	FALSE	45lnwc	8	143437212	0.0811	0.8266	TRUE	reported	1441701	0.0333731	1.12073e-13	33853	NAPRT	TRUE	reported	WfSPFo	2	TRUE
NAPRT_Q6XQN6_OID31114_v1_Neurology_II	IA	rs9657360	T	C	T	C	0.410036	-0.008	0.795963	0.7619	FALSE	FALSE	FALSE	45lnwc	8	143594692	0.0156	0.6072	TRUE	reported	1441701	0.00927136	1e-300	33853	NAPRT	TRUE	reported	WfSPFo	2	TRUE
NAPRT_Q6XQN6_OID31114_v1_Neurology_II	SAH	rs190309330	T	G	T	G	-0.247823	0.0354	0.013102	0.0102	FALSE	FALSE	FALSE	JaQBX1	8	143437212	0.1084	0.7444	TRUE	reported	982264	0.0333731	1.12073e-13	33853	NAPRT	TRUE	reported	X6vFKg	2	TRUE
NBL1_P41271_OID21486_v1_Oncology	IA	rs12408663	C	T	C	T	-0.123387	-0.0115	0.232239	0.2192	FALSE	FALSE	FALSE	QZMqYD	1	19641564	0.0152	0.4491	TRUE	reported	1441701	0.00882114	1.85396e-44	33822	NBL1	TRUE	reported	iEiFCh	2	TRUE
NBL1_P41271_OID21486_v1_Oncology	IA	rs371398074	CT	C	CT	C	0.0596589	-0.0169	0.393594	0.3832	FALSE	FALSE	FALSE	QZMqYD	1	19379100	0.0422	0.6896	TRUE	reported	1441701	0.00790315	4.3944e-14	33822	NBL1	TRUE	reported	iEiFCh	2	TRUE
NBL1_P41271_OID21486_v1_Oncology	SAH	rs12408663	C	T	C	T	-0.123387	-0.005	0.232239	0.2201	FALSE	FALSE	FALSE	uKWzfR	1	19641564	0.0193	0.7948	TRUE	reported	982264	0.00882114	1.85396e-44	33822	NBL1	TRUE	reported	nvo5yZ	2	TRUE
NBL1_P41271_OID21486_v1_Oncology	SAH	rs371398074	CT	C	CT	C	0.0596589	0.0972	0.393594	0.3832	FALSE	FALSE	FALSE	uKWzfR	1	19379100	0.0602	0.1064	TRUE	reported	982264	0.00790315	4.3944e-14	33822	NBL1	TRUE	reported	nvo5yZ	2	TRUE
NCAM1_P13591_OID20354_v1_Cardiometabolic	IA	rs10502171	T	C	T	C	-0.137614	-0.0367	0.0610784	0.0498	FALSE	FALSE	FALSE	v5FbUo	11	113264096	0.0313	0.2415	TRUE	reported	1441701	0.0149815	4.09261e-20	33809	NCAM1	TRUE	reported	z3FA2e	2	TRUE
NCAM1_P13591_OID20354_v1_Cardiometabolic	IA	rs11214489	T	C	T	C	-0.332747	0.0053	0.184895	0.2273	FALSE	FALSE	FALSE	v5FbUo	11	113105212	0.0153	0.7272	TRUE	reported	1441701	0.0092402	5.66239e-284	33809	NCAM1	TRUE	reported	z3FA2e	2	TRUE
NCAM1_P13591_OID20354_v1_Cardiometabolic	IA	rs12804485	T	C	T	C	0.216772	-0.0039	0.511658	0.4539	FALSE	FALSE	FALSE	v5FbUo	11	112769450	0.0129	0.7597	TRUE	reported	1441701	0.00722263	6.66807e-198	33809	NCAM1	TRUE	reported	z3FA2e	2	TRUE
NCAM1_P13591_OID20354_v1_Cardiometabolic	IA	rs150943062	A	G	A	G	-0.285924	-0.182	0.0222776	0.0127	FALSE	FALSE	FALSE	v5FbUo	11	112840006	0.0887	0.04015	TRUE	reported	1441701	0.0246574	4.32414e-31	33809	NCAM1	TRUE	reported	z3FA2e	2	TRUE
NCAM1_P13591_OID20354_v1_Cardiometabolic	IA	rs7109000	C	A	C	A	-0.082415	-0.0033	0.568624	0.5924	FALSE	FALSE	FALSE	v5FbUo	11	112564610	0.0128	0.7989	TRUE	reported	1441701	0.00730133	1.51008e-29	33809	NCAM1	TRUE	reported	z3FA2e	2	TRUE
NCAM1_P13591_OID20354_v1_Cardiometabolic	SAH	rs10502171	T	C	T	C	-0.137614	-0.0699	0.0610784	0.05	FALSE	FALSE	FALSE	60KDkE	11	113264096	0.0403	0.08246	TRUE	reported	982264	0.0149815	4.09261e-20	33809	NCAM1	TRUE	reported	n8r1Dh	2	TRUE
NCAM1_P13591_OID20354_v1_Cardiometabolic	SAH	rs11214489	T	C	T	C	-0.332747	0.0189	0.184895	0.2263	FALSE	FALSE	FALSE	60KDkE	11	113105212	0.0197	0.3372	TRUE	reported	982264	0.0092402	5.66239e-284	33809	NCAM1	TRUE	reported	n8r1Dh	2	TRUE
NCAM1_P13591_OID20354_v1_Cardiometabolic	SAH	rs12804485	T	C	T	C	0.216772	0.008	0.511658	0.4562	FALSE	FALSE	FALSE	60KDkE	11	112769450	0.0166	0.6276	TRUE	reported	982264	0.00722263	6.66807e-198	33809	NCAM1	TRUE	reported	n8r1Dh	2	TRUE
NCAM1_P13591_OID20354_v1_Cardiometabolic	SAH	rs150943062	A	G	A	G	-0.285924	-0.1586	0.0222776	0.0121	FALSE	FALSE	FALSE	60KDkE	11	112840006	0.1212	0.1908	TRUE	reported	982264	0.0246574	4.32414e-31	33809	NCAM1	TRUE	reported	n8r1Dh	2	TRUE
NCAM1_P13591_OID20354_v1_Cardiometabolic	SAH	rs7109000	C	A	C	A	-0.082415	0.0032	0.568624	0.588	FALSE	FALSE	FALSE	60KDkE	11	112564610	0.0162	0.8415	TRUE	reported	982264	0.00730133	1.51008e-29	33809	NCAM1	TRUE	reported	n8r1Dh	2	TRUE
NCAM2_O15394_OID21095_v1_Neurology	IA	rs34100699	A	G	A	G	-0.0521193	0.0061	0.302045	0.289	FALSE	FALSE	FALSE	6QgzEZ	21	20511851	0.0141	0.6661	TRUE	reported	1441701	0.00819213	1.98985e-10	33687	NCAM2	TRUE	reported	ZvzHMB	2	TRUE
NCAM2_O15394_OID21095_v1_Neurology	IA	rs34952748	G	A	G	A	0.408238	-0.0272	0.148641	0.1782	FALSE	FALSE	FALSE	6QgzEZ	21	21433084	0.0173	0.1169	TRUE	reported	1441701	0.0105727	1e-300	33687	NCAM2	TRUE	reported	ZvzHMB	2	TRUE
NCAM2_O15394_OID21095_v1_Neurology	IA	rs73218927	C	G	C	G	-0.0888085	0.0212	0.0586304	0.0845	FALSE	TRUE	FALSE	6QgzEZ	21	20773565	0.0278	0.4458	TRUE	reported	1441701	0.015869	2.18897e-08	33687	NCAM2	TRUE	reported	ZvzHMB	2	TRUE
NCAM2_O15394_OID21095_v1_Neurology	IA	rs75475225	A	G	A	G	0.127379	0.0346	0.0307711	0.057	FALSE	FALSE	FALSE	6QgzEZ	21	20981071	0.0337	0.3041	TRUE	reported	1441701	0.0215409	3.35143e-09	33687	NCAM2	TRUE	reported	ZvzHMB	2	TRUE
NCAM2_O15394_OID21095_v1_Neurology	IA	rs78102081	T	A	T	A	0.506351	-0.0147	0.12286	0.1103	FALSE	TRUE	FALSE	6QgzEZ	21	21483538	0.0251	0.5567	TRUE	reported	1441701	0.011472	1e-300	33687	NCAM2	TRUE	reported	ZvzHMB	2	TRUE
NCAM2_O15394_OID21095_v1_Neurology	IA	rs8184905	T	A	T	A	0.259429	0.0152	0.441991	0.4675	FALSE	TRUE	TRUE	6QgzEZ	21	21000795	0.0157	0.3332	TRUE	reported	1441701	0.00752139	1.04954e-260	33687	NCAM2	TRUE	reported	ZvzHMB	2	FALSE
NCAM2_O15394_OID21095_v1_Neurology	SAH	rs34100699	A	G	A	G	-0.0521193	0.011	0.302045	0.2884	FALSE	FALSE	FALSE	bfvJW2	21	20511851	0.0181	0.5459	TRUE	reported	982264	0.00819213	1.98985e-10	33687	NCAM2	TRUE	reported	ALpGvm	2	TRUE
NCAM2_O15394_OID21095_v1_Neurology	SAH	rs34952748	G	A	G	A	0.408238	-0.0306	0.148641	0.1777	FALSE	FALSE	FALSE	bfvJW2	21	21433084	0.0222	0.1684	TRUE	reported	982264	0.0105727	1e-300	33687	NCAM2	TRUE	reported	ALpGvm	2	TRUE
NCAM2_O15394_OID21095_v1_Neurology	SAH	rs73218927	C	G	C	G	-0.0888085	0.013	0.0586304	0.0849	FALSE	TRUE	FALSE	bfvJW2	21	20773565	0.0373	0.7287	TRUE	reported	982264	0.015869	2.18897e-08	33687	NCAM2	TRUE	reported	ALpGvm	2	TRUE
NCAM2_O15394_OID21095_v1_Neurology	SAH	rs75475225	A	G	A	G	0.127379	0.0281	0.0307711	0.0572	FALSE	FALSE	FALSE	bfvJW2	21	20981071	0.0454	0.5363	TRUE	reported	982264	0.0215409	3.35143e-09	33687	NCAM2	TRUE	reported	ALpGvm	2	TRUE
NCAM2_O15394_OID21095_v1_Neurology	SAH	rs78102081	T	A	T	A	0.506351	0.0189	0.12286	0.1099	FALSE	TRUE	FALSE	bfvJW2	21	21483538	0.0339	0.5772	TRUE	reported	982264	0.011472	1e-300	33687	NCAM2	TRUE	reported	ALpGvm	2	TRUE
NCAM2_O15394_OID21095_v1_Neurology	SAH	rs8184905	T	A	T	A	0.259429	0.0214	0.441991	0.4652	FALSE	TRUE	TRUE	bfvJW2	21	21000795	0.0212	0.3142	TRUE	reported	982264	0.00752139	1.04954e-260	33687	NCAM2	TRUE	reported	ALpGvm	2	FALSE
NCAN_O14594_OID21055_v1_Neurology	IA	rs3761077	T	G	T	G	-0.240654	0.0255	0.11016	0.0941	FALSE	FALSE	FALSE	BPUmSK	19	19215154	0.0226	0.2591	TRUE	reported	1441701	0.0112025	2.2856e-102	33962	NCAN	TRUE	reported	Rmi901	2	TRUE
NCAN_O14594_OID21055_v1_Neurology	SAH	rs3761077	T	G	T	G	-0.240654	0.0077	0.11016	0.0944	FALSE	FALSE	FALSE	irylek	19	19215154	0.0291	0.7923	TRUE	reported	982264	0.0112025	2.2856e-102	33962	NCAN	TRUE	reported	vXic8x	2	TRUE
NCF2_P19878_OID20567_v1_Inflammation	IA	rs34474108	T	A	T	A	-0.440095	-0.1074	0.0188186	0.0271	FALSE	TRUE	FALSE	gUsUoX	1	183452169	0.0489	0.02808	TRUE	reported	1441701	0.0269413	5.53478e-60	33588	NCF2	TRUE	reported	ZafH0Z	2	TRUE
NCF2_P19878_OID20567_v1_Inflammation	SAH	rs34474108	T	A	T	A	-0.440095	-0.0939	0.0188186	0.0271	FALSE	TRUE	FALSE	EEHfHQ	1	183452169	0.066	0.1547	TRUE	reported	982264	0.0269413	5.53478e-60	33588	NCF2	TRUE	reported	Ap1For	2	TRUE
NCR1_O76036_OID20566_v1_Inflammation	IA	rs115700737	T	C	T	C	-0.2616	0.0072	0.0217305	0.0338	FALSE	FALSE	FALSE	XdhqTF	19	54871077	0.0439	0.8697	TRUE	reported	1441701	0.0256732	2.20648e-24	33657	NCR1	TRUE	reported	wzmHom	2	TRUE
NCR1_O76036_OID20566_v1_Inflammation	IA	rs7255591	C	G	C	G	-0.426285	0.039	0.0887356	0.0981	FALSE	TRUE	FALSE	XdhqTF	19	54904812	0.0282	0.1667	TRUE	reported	1441701	0.012993	4.42588e-236	33657	NCR1	TRUE	reported	wzmHom	2	TRUE
NCR1_O76036_OID20566_v1_Inflammation	SAH	rs115700737	T	C	T	C	-0.2616	-0.0277	0.0217305	0.0338	FALSE	FALSE	FALSE	Bwe9WM	19	54871077	0.0588	0.6379	TRUE	reported	982264	0.0256732	2.20648e-24	33657	NCR1	TRUE	reported	9xtC5M	2	TRUE
NCR1_O76036_OID20566_v1_Inflammation	SAH	rs7255591	C	G	C	G	-0.426285	0.0265	0.0887356	0.0981	FALSE	TRUE	FALSE	Bwe9WM	19	54904812	0.0377	0.4818	TRUE	reported	982264	0.012993	4.42588e-236	33657	NCR1	TRUE	reported	9xtC5M	2	TRUE
NCR3LG1_Q68D85_OID31490_v1_Oncology_II	IA	rs10832737	A	G	A	G	-0.0993503	0.0587	0.204295	0.1569	FALSE	FALSE	FALSE	v0PaUb	11	17101792	0.0224	0.008846	TRUE	reported	1441701	0.00873538	5.67806e-30	33796	NCR3LG1	TRUE	reported	JumtzR	2	TRUE
NCR3LG1_Q68D85_OID31490_v1_Oncology_II	IA	rs757081	G	C	G	C	-0.289515	0.0005	0.332525	0.3351	FALSE	TRUE	FALSE	v0PaUb	11	17330136	0.0165	0.9741	TRUE	reported	1441701	0.00733169	1e-300	33796	NCR3LG1	TRUE	reported	JumtzR	2	TRUE
NCR3LG1_Q68D85_OID31490_v1_Oncology_II	IA	rs963401	G	A	G	A	-0.0918712	0	0.688128	0.7096	FALSE	FALSE	FALSE	v0PaUb	11	17515716	0.017	0.9989	TRUE	reported	1441701	0.00745909	7.36716e-35	33796	NCR3LG1	TRUE	reported	JumtzR	2	TRUE
NCR3LG1_Q68D85_OID31490_v1_Oncology_II	SAH	rs10832737	A	G	A	G	-0.0993503	0.0548	0.204295	0.1559	FALSE	FALSE	FALSE	K6uCty	11	17101792	0.0302	0.06962	TRUE	reported	982264	0.00873538	5.67806e-30	33796	NCR3LG1	TRUE	reported	F6Se7K	2	TRUE
NCR3LG1_Q68D85_OID31490_v1_Oncology_II	SAH	rs757081	G	C	G	C	-0.289515	-0.0153	0.332525	0.3351	FALSE	TRUE	FALSE	K6uCty	11	17330136	0.0222	0.492	TRUE	reported	982264	0.00733169	1e-300	33796	NCR3LG1	TRUE	reported	F6Se7K	2	TRUE
NCR3LG1_Q68D85_OID31490_v1_Oncology_II	SAH	rs963401	G	A	G	A	-0.0918712	0.0035	0.688128	0.7103	FALSE	FALSE	FALSE	K6uCty	11	17515716	0.0229	0.8803	TRUE	reported	982264	0.00745909	7.36716e-35	33796	NCR3LG1	TRUE	reported	F6Se7K	2	TRUE
NCS1_P62166_OID21458_v1_Oncology	IA	rs1054879	A	G	A	G	0.117747	-0.0174	0.507787	0.5684	FALSE	FALSE	FALSE	ylPysj	9	130233489	0.0165	0.2907	TRUE	reported	1441701	0.0068332	1.53922e-66	33966	NCS1	TRUE	reported	b6NbOd	2	TRUE
NCS1_P62166_OID21458_v1_Oncology	IA	rs79943813	A	G	A	G	-0.204068	-0.0604	0.0110973	0.0196	FALSE	FALSE	FALSE	ylPysj	9	130427195	0.0547	0.2692	TRUE	reported	1441701	0.0328328	5.12024e-10	33966	NCS1	TRUE	reported	b6NbOd	2	TRUE
NCS1_P62166_OID21458_v1_Oncology	SAH	rs1054879	A	G	A	G	0.117747	-0.0047	0.507787	0.5699	FALSE	FALSE	FALSE	FigTNF	9	130233489	0.0222	0.8336	TRUE	reported	982264	0.0068332	1.53922e-66	33966	NCS1	TRUE	reported	tfhqhQ	2	TRUE
NCS1_P62166_OID21458_v1_Oncology	SAH	rs79943813	A	G	A	G	-0.204068	-0.0542	0.0110973	0.0197	FALSE	FALSE	FALSE	FigTNF	9	130427195	0.0734	0.4602	TRUE	reported	982264	0.0328328	5.12024e-10	33966	NCS1	TRUE	reported	tfhqhQ	2	TRUE
NECTIN2_Q92692_OID20222_v1_Cardiometabolic	IA	rs118004808	T	C	T	C	-0.218297	-0.0333	0.0183071	0.0141	FALSE	FALSE	FALSE	Nvd0pg	19	44936241	0.071	0.6392	TRUE	reported	1441701	0.0318558	7.24937e-12	33628	NECTIN2	TRUE	reported	F1jjVt	2	TRUE
NECTIN2_Q92692_OID20222_v1_Cardiometabolic	IA	rs12974942	T	A	T	A	-0.0728068	0.0083	0.408994	0.4915	FALSE	TRUE	TRUE	Nvd0pg	19	44849230	0.0156	0.5944	TRUE	reported	1441701	0.00770409	3.3752e-21	33628	NECTIN2	TRUE	reported	F1jjVt	2	FALSE
NECTIN2_Q92692_OID20222_v1_Cardiometabolic	IA	rs440277	A	G	A	G	-0.183158	0.0006	0.310411	0.3897	FALSE	FALSE	FALSE	Nvd0pg	19	44857967	0.0132	0.9644	TRUE	reported	1441701	0.00813585	3.14051e-112	33628	NECTIN2	TRUE	reported	F1jjVt	2	TRUE
NECTIN2_Q92692_OID20222_v1_Cardiometabolic	SAH	rs118004808	T	C	T	C	-0.218297	-0.0266	0.0183071	0.014	FALSE	FALSE	FALSE	nXGQqw	19	44936241	0.0957	0.7812	TRUE	reported	982264	0.0318558	7.24937e-12	33628	NECTIN2	TRUE	reported	uBXEVj	2	TRUE
NECTIN2_Q92692_OID20222_v1_Cardiometabolic	SAH	rs12974942	T	A	T	A	-0.0728068	0.0195	0.408994	0.4933	FALSE	TRUE	TRUE	nXGQqw	19	44849230	0.0211	0.3542	TRUE	reported	982264	0.00770409	3.3752e-21	33628	NECTIN2	TRUE	reported	uBXEVj	2	FALSE
NECTIN2_Q92692_OID20222_v1_Cardiometabolic	SAH	rs440277	A	G	A	G	-0.183158	-0.0007	0.310411	0.3864	FALSE	FALSE	FALSE	nXGQqw	19	44857967	0.017	0.9687	TRUE	reported	982264	0.00813585	3.14051e-112	33628	NECTIN2	TRUE	reported	uBXEVj	2	TRUE
NECTIN4_Q96NY8_OID21490_v1_Oncology	IA	rs35434391	T	G	T	G	-0.447125	0.0054	0.117067	0.1274	FALSE	FALSE	FALSE	IU2Udi	1	161079719	0.0193	0.7811	TRUE	reported	1441701	0.011624	1e-300	33822	NECTIN4	TRUE	reported	aYBwjv	2	TRUE
NECTIN4_Q96NY8_OID21490_v1_Oncology	SAH	rs35434391	T	G	T	G	-0.447125	0.0069	0.117067	0.1266	FALSE	FALSE	FALSE	RAOFjx	1	161079719	0.0248	0.7825	TRUE	reported	982264	0.011624	1e-300	33822	NECTIN4	TRUE	reported	WHUcZH	2	TRUE
NELL1_Q92832_OID21494_v1_Oncology	IA	rs10741854	A	C	A	C	0.140619	0.0259	0.708909	0.6241	FALSE	FALSE	FALSE	AlnlaT	11	20793189	0.0161	0.1074	TRUE	reported	1441701	0.00803974	1.69239e-68	33822	NELL1	TRUE	reported	qqjx1X	2	TRUE
NELL1_Q92832_OID21494_v1_Oncology	IA	rs16907058	A	G	A	G	0.793681	-0.0304	0.0484458	0.0435	FALSE	FALSE	FALSE	AlnlaT	11	20930691	0.031	0.3272	TRUE	reported	1441701	0.0171163	1e-300	33822	NELL1	TRUE	reported	qqjx1X	2	TRUE
NELL1_Q92832_OID21494_v1_Oncology	IA	rs184837117	A	C	A	C	-0.379506	-0.0355	0.014601	0.0184	FALSE	FALSE	FALSE	AlnlaT	11	20864162	0.058	0.5401	TRUE	reported	1441701	0.0323554	9.01986e-32	33822	NELL1	TRUE	reported	qqjx1X	2	TRUE
NELL1_Q92832_OID21494_v1_Oncology	SAH	rs10741854	A	C	A	C	0.140619	0.0314	0.708909	0.623	FALSE	FALSE	FALSE	i89DLV	11	20793189	0.0217	0.1482	TRUE	reported	982264	0.00803974	1.69239e-68	33822	NELL1	TRUE	reported	xoy075	2	TRUE
NELL1_Q92832_OID21494_v1_Oncology	SAH	rs16907058	A	G	A	G	0.793681	-0.006	0.0484458	0.0443	FALSE	FALSE	FALSE	i89DLV	11	20930691	0.0398	0.8798	TRUE	reported	982264	0.0171163	1e-300	33822	NELL1	TRUE	reported	xoy075	2	TRUE
NELL1_Q92832_OID21494_v1_Oncology	SAH	rs184837117	A	C	A	C	-0.379506	-0.0541	0.014601	0.0185	FALSE	FALSE	FALSE	i89DLV	11	20864162	0.0779	0.4876	TRUE	reported	982264	0.0323554	9.01986e-32	33822	NELL1	TRUE	reported	xoy075	2	TRUE
NELL2_Q99435_OID20706_v1_Inflammation	IA	rs382115	C	T	C	T	-0.173881	-0.0166	0.603685	0.638	FALSE	FALSE	FALSE	1xpdJI	12	44936741	0.0164	0.314	TRUE	reported	1441701	0.0074157	1.39637e-121	33848	NELL2	TRUE	reported	3Mm4LL	2	TRUE
NELL2_Q99435_OID20706_v1_Inflammation	IA	rs74081517	T	C	T	C	-0.124789	0.0031	0.131937	0.1099	FALSE	FALSE	FALSE	1xpdJI	12	44626122	0.0206	0.88	TRUE	reported	1441701	0.0106408	9.22359e-32	33848	NELL2	TRUE	reported	3Mm4LL	2	TRUE
NELL2_Q99435_OID20706_v1_Inflammation	SAH	rs382115	C	T	C	T	-0.173881	-0.0036	0.603685	0.639	FALSE	FALSE	FALSE	u3aqu6	12	44936741	0.0221	0.8726	TRUE	reported	982264	0.0074157	1.39637e-121	33848	NELL2	TRUE	reported	nxNqtm	2	TRUE
NELL2_Q99435_OID20706_v1_Inflammation	SAH	rs74081517	T	C	T	C	-0.124789	-0.005	0.131937	0.1112	FALSE	FALSE	FALSE	u3aqu6	12	44626122	0.0264	0.8488	TRUE	reported	982264	0.0106408	9.22359e-32	33848	NELL2	TRUE	reported	nxNqtm	2	TRUE
NEO1_Q92859_OID31066_v1_Neurology_II	IA	rs11632433	G	T	G	T	0.114371	-0.0277	0.0977212	0.1138	FALSE	FALSE	FALSE	1QxXqb	15	73174731	0.0196	0.1579	TRUE	reported	1441701	0.0127309	2.61879e-19	33874	NEO1	TRUE	reported	zmyIdM	2	TRUE
NEO1_Q92859_OID31066_v1_Neurology_II	SAH	rs11632433	G	T	G	T	0.114371	-0.0111	0.0977212	0.1131	FALSE	FALSE	FALSE	ECqmD1	15	73174731	0.025	0.6574	TRUE	reported	982264	0.0127309	2.61879e-19	33874	NEO1	TRUE	reported	NKpoJo	2	TRUE
NFASC_O94856_OID20634_v1_Inflammation	IA	rs55749649	C	T	C	T	0.328132	-0.005	0.0911873	0.1083	FALSE	FALSE	FALSE	HgckPb	1	204843658	0.0681	0.9416	TRUE	reported	1441701	0.0131007	1.88365e-138	34049	NFASC	TRUE	reported	hLyIWg	2	TRUE
NFASC_O94856_OID20634_v1_Inflammation	IA	rs6656887	C	T	C	T	0.577089	-0.0564	0.103511	0.0905	FALSE	FALSE	FALSE	HgckPb	1	204976188	0.0222	0.01117	TRUE	reported	1441701	0.0116204	1e-300	34049	NFASC	TRUE	reported	hLyIWg	2	TRUE
NFASC_O94856_OID20634_v1_Inflammation	IA	rs79548557	T	A	T	A	-0.17668	0.1001	0.0168892	0.0103	FALSE	TRUE	FALSE	HgckPb	1	204672274	0.0862	0.2456	TRUE	reported	1441701	0.0296047	2.40204e-09	34049	NFASC	TRUE	reported	hLyIWg	2	TRUE
NFASC_O94856_OID20634_v1_Inflammation	SAH	rs55749649	C	T	C	T	0.328132	-0.0315	0.0911873	0.1083	FALSE	FALSE	FALSE	VW3Com	1	204843658	0.0974	0.7463	TRUE	reported	982264	0.0131007	1.88365e-138	34049	NFASC	TRUE	reported	JfDdr9	2	TRUE
NFASC_O94856_OID20634_v1_Inflammation	SAH	rs6656887	C	T	C	T	0.577089	-0.0618	0.103511	0.0926	FALSE	FALSE	FALSE	VW3Com	1	204976188	0.0278	0.02615	TRUE	reported	982264	0.0116204	1e-300	34049	NFASC	TRUE	reported	JfDdr9	2	TRUE
NFASC_O94856_OID20634_v1_Inflammation	SAH	rs79548557	T	A	T	A	-0.17668	0.1191	0.0168892	0.0102	FALSE	TRUE	FALSE	VW3Com	1	204672274	0.1159	0.304	TRUE	reported	982264	0.0296047	2.40204e-09	34049	NFASC	TRUE	reported	JfDdr9	2	TRUE
NFATC1_O95644_OID20545_v1_Inflammation	IA	rs1052025	G	A	G	A	-0.208594	0.0739	0.0603249	0.0555	FALSE	FALSE	FALSE	5blpE8	18	79527776	0.0343	0.03136	TRUE	reported	1441701	0.0157058	2.97235e-40	33657	NFATC1	TRUE	reported	UJhDjS	2	TRUE
NFATC1_O95644_OID20545_v1_Inflammation	IA	rs657693	G	A	G	A	-0.109871	0.0422	0.360222	0.4222	FALSE	FALSE	FALSE	5blpE8	18	79402462	0.0157	0.007346	TRUE	reported	1441701	0.00767019	1.54135e-46	33657	NFATC1	TRUE	reported	UJhDjS	2	TRUE
NFATC1_O95644_OID20545_v1_Inflammation	SAH	rs1052025	G	A	G	A	-0.208594	0.046	0.0603249	0.0553	FALSE	FALSE	FALSE	ojQFTW	18	79527776	0.0464	0.3222	TRUE	reported	982264	0.0157058	2.97235e-40	33657	NFATC1	TRUE	reported	f1pvs5	2	TRUE
NFATC1_O95644_OID20545_v1_Inflammation	SAH	rs657693	G	A	G	A	-0.109871	0.0377	0.360222	0.4241	FALSE	FALSE	FALSE	ojQFTW	18	79402462	0.0213	0.07699	TRUE	reported	982264	0.00767019	1.54135e-46	33657	NFATC1	TRUE	reported	f1pvs5	2	TRUE
NFE2_Q16621_OID30268_v1_Cardiometabolic_II	IA	rs60822569	TTTCTC	T	TTTCTC	T	0.0662945	-0.0305	0.552985	0.5318	FALSE	FALSE	FALSE	telIX5	12	54323724	0.0398	0.4427	TRUE	reported	1441701	0.00757669	2.13747e-18	33042	NFE2	TRUE	reported	moIye2	2	TRUE
NFE2_Q16621_OID30268_v1_Cardiometabolic_II	SAH	rs60822569	TTTCTC	T	TTTCTC	T	0.0662945	-0.0545	0.552985	0.5319	FALSE	FALSE	FALSE	DBjRNy	12	54323724	0.0575	0.3434	TRUE	reported	982264	0.00757669	2.13747e-18	33042	NFE2	TRUE	reported	x0oyFk	2	TRUE
NFKB1_P19838_OID30160_v1_Cardiometabolic_II	IA	rs17032705	A	G	A	G	0.114895	-0.0046	0.398157	0.4077	FALSE	FALSE	FALSE	sbW7w5	4	102511817	0.013	0.7212	TRUE	reported	1441701	0.00767473	1.14446e-50	32862	NFKB1	TRUE	reported	PXjYFa	2	TRUE
NFKB1_P19838_OID30160_v1_Cardiometabolic_II	SAH	rs17032705	A	G	A	G	0.114895	0.0128	0.398157	0.4068	FALSE	FALSE	FALSE	ftqXH6	4	102511817	0.0167	0.4452	TRUE	reported	982264	0.00767473	1.14446e-50	32862	NFKB1	TRUE	reported	jDQv59	2	TRUE
NFKBIE_O00221_OID21212_v1_Oncology	IA	rs28362856	C	G	C	G	-0.52262	-0.0343	0.0430843	0.063	FALSE	TRUE	FALSE	autqFD	6	44266802	0.0315	0.2765	TRUE	reported	1441701	0.01858	4.43609e-174	32907	NFKBIE	TRUE	reported	oHmDUO	2	TRUE
NFKBIE_O00221_OID21212_v1_Oncology	SAH	rs28362856	C	G	C	G	-0.52262	-0.0012	0.0430843	0.0633	FALSE	TRUE	FALSE	d9EO4C	6	44266802	0.0425	0.9771	TRUE	reported	982264	0.01858	4.43609e-174	32907	NFKBIE	TRUE	reported	Yu2CLo	2	TRUE
NFU1_Q9UMS0_OID31510_v1_Oncology_II	IA	rs199601356	TA	T	A	ATT	-0.0594791	0.0733	0.479419	0.9958	TRUE	FALSE	FALSE	Bb4ZF9	2	69413338	0.1293	0.5706	TRUE	reported	1441701	0.00800428	1.07845e-13	33796	NFU1	TRUE	reported	7uNHJZ	2	FALSE
NFU1_Q9UMS0_OID31510_v1_Oncology_II	IA	rs74637005	A	G	A	G	-0.328022	0.0469	0.0366262	0.022	FALSE	FALSE	FALSE	Bb4ZF9	2	69423598	0.0561	0.4039	TRUE	reported	1441701	0.0206148	5.236e-57	33796	NFU1	TRUE	reported	7uNHJZ	2	TRUE
NFU1_Q9UMS0_OID31510_v1_Oncology_II	SAH	rs199601356	TA	T	A	ATT	-0.0594791	0.0219	0.479419	0.9958	TRUE	FALSE	FALSE	LZsk7Z	2	69413338	0.1739	0.8999	TRUE	reported	982264	0.00800428	1.07845e-13	33796	NFU1	TRUE	reported	nC0etY	2	FALSE
NFU1_Q9UMS0_OID31510_v1_Oncology_II	SAH	rs74637005	A	G	A	G	-0.328022	0.0795	0.0366262	0.0217	FALSE	FALSE	FALSE	LZsk7Z	2	69423598	0.0757	0.2936	TRUE	reported	982264	0.0206148	5.236e-57	33796	NFU1	TRUE	reported	nC0etY	2	TRUE
NHLRC3_Q5JS37_OID30614_v1_Inflammation_II	IA	rs17529476	A	C	A	C	0.118666	0.0415	0.0359823	0.0358	FALSE	FALSE	FALSE	t7e4Xn	13	39343890	0.0441	0.3458	TRUE	reported	1441701	0.0200027	2.9836e-09	32377	NHLRC3	TRUE	reported	93sXus	2	TRUE
NHLRC3_Q5JS37_OID30614_v1_Inflammation_II	IA	rs41286143	T	G	T	G	0.127461	0.0415	0.031498	0.0121	FALSE	FALSE	FALSE	t7e4Xn	13	39012842	0.1004	0.6794	TRUE	reported	1441701	0.0221532	8.73554e-09	32377	NHLRC3	TRUE	reported	93sXus	2	TRUE
NHLRC3_Q5JS37_OID30614_v1_Inflammation_II	IA	rs41286947	C	A	C	A	-0.799475	0.0545	0.0196608	0.0143	FALSE	FALSE	FALSE	t7e4Xn	13	39039504	0.0684	0.426	TRUE	reported	1441701	0.0270849	1.72187e-191	32377	NHLRC3	TRUE	reported	93sXus	2	TRUE
NHLRC3_Q5JS37_OID30614_v1_Inflammation_II	IA	rs550822421	A	T	A	T	-0.16636	0.0222	0.0306129	0.032	FALSE	TRUE	FALSE	t7e4Xn	13	39004784	0.118	0.8504	TRUE	reported	1441701	0.0227489	2.61457e-13	32377	NHLRC3	TRUE	reported	93sXus	2	TRUE
NHLRC3_Q5JS37_OID30614_v1_Inflammation_II	IA	rs567989716	T	G	T	G	-0.739566	-0.0532	0.0120598	0.0205	FALSE	FALSE	FALSE	t7e4Xn	13	39046185	0.0559	0.3419	TRUE	reported	1441701	0.0348192	4.06069e-100	32377	NHLRC3	TRUE	reported	93sXus	2	TRUE
NHLRC3_Q5JS37_OID30614_v1_Inflammation_II	IA	rs572023295	A	G	A	G	0.16672	0.0164	0.0266213	0.022	FALSE	FALSE	FALSE	t7e4Xn	13	39001903	0.0542	0.7626	TRUE	reported	1441701	0.0254562	5.78096e-11	32377	NHLRC3	TRUE	reported	93sXus	2	TRUE
NHLRC3_Q5JS37_OID30614_v1_Inflammation_II	SAH	rs17529476	A	C	A	C	0.118666	-0.0335	0.0359823	0.0359	FALSE	FALSE	FALSE	SK3sxn	13	39343890	0.0591	0.5706	TRUE	reported	982264	0.0200027	2.9836e-09	32377	NHLRC3	TRUE	reported	Szdg9V	2	TRUE
NHLRC3_Q5JS37_OID30614_v1_Inflammation_II	SAH	rs41286143	T	G	T	G	0.127461	-0.1749	0.031498	0.0115	FALSE	FALSE	FALSE	SK3sxn	13	39012842	0.1372	0.2025	TRUE	reported	982264	0.0221532	8.73554e-09	32377	NHLRC3	TRUE	reported	Szdg9V	2	TRUE
NHLRC3_Q5JS37_OID30614_v1_Inflammation_II	SAH	rs41286947	C	A	C	A	-0.799475	-0.0555	0.0196608	0.0141	FALSE	FALSE	FALSE	SK3sxn	13	39039504	0.0923	0.5476	TRUE	reported	982264	0.0270849	1.72187e-191	32377	NHLRC3	TRUE	reported	Szdg9V	2	TRUE
NHLRC3_Q5JS37_OID30614_v1_Inflammation_II	SAH	rs550822421	A	T	A	T	-0.16636	0.1677	0.0306129	0.032	FALSE	TRUE	FALSE	SK3sxn	13	39004784	0.1687	0.3202	TRUE	reported	982264	0.0227489	2.61457e-13	32377	NHLRC3	TRUE	reported	Szdg9V	2	TRUE
NHLRC3_Q5JS37_OID30614_v1_Inflammation_II	SAH	rs567989716	T	G	T	G	-0.739566	-0.0972	0.0120598	0.0206	FALSE	FALSE	FALSE	SK3sxn	13	39046185	0.0753	0.1966	TRUE	reported	982264	0.0348192	4.06069e-100	32377	NHLRC3	TRUE	reported	Szdg9V	2	TRUE
NHLRC3_Q5JS37_OID30614_v1_Inflammation_II	SAH	rs572023295	A	G	A	G	0.16672	0.0401	0.0266213	0.0221	FALSE	FALSE	FALSE	SK3sxn	13	39001903	0.0732	0.5838	TRUE	reported	982264	0.0254562	5.78096e-11	32377	NHLRC3	TRUE	reported	Szdg9V	2	TRUE
NID1_P14543_OID20362_v1_Cardiometabolic	IA	rs10803264	G	A	G	A	-0.236989	-0.2414	0.0202237	0.0203	FALSE	FALSE	FALSE	feHlPT	1	236073146	0.1833	0.1879	TRUE	reported	1441701	0.0295793	1.12876e-15	33671	NID1	TRUE	reported	2DNgLU	2	TRUE
NID1_P14543_OID20362_v1_Cardiometabolic	IA	rs147519678	G	A	G	A	0.196515	-0.0792	0.0228014	0.01	FALSE	FALSE	FALSE	feHlPT	1	236067374	0.0814	0.3309	TRUE	reported	1441701	0.0254075	1.03801e-14	33671	NID1	TRUE	reported	2DNgLU	2	TRUE
NID1_P14543_OID20362_v1_Cardiometabolic	IA	rs2734811	T	G	T	G	0.178053	0.0147	0.983639	0.9795	FALSE	FALSE	FALSE	feHlPT	1	236081219	0.0609	0.8093	TRUE	reported	1441701	0.0318271	2.21417e-08	33671	NID1	TRUE	reported	2DNgLU	2	TRUE
NID1_P14543_OID20362_v1_Cardiometabolic	IA	rs74891748	T	G	T	G	-0.584381	-0.0348	0.0137245	0.0227	FALSE	FALSE	FALSE	feHlPT	1	236110105	0.0538	0.5172	TRUE	reported	1441701	0.0317576	1.28292e-75	33671	NID1	TRUE	reported	2DNgLU	2	TRUE
NID1_P14543_OID20362_v1_Cardiometabolic	SAH	rs10803264	G	A	G	A	-0.236989	0.0586	0.0202237	0.0203	FALSE	FALSE	FALSE	oO1hDP	1	236073146	0.261	0.8224	TRUE	reported	982264	0.0295793	1.12876e-15	33671	NID1	TRUE	reported	YBXyyw	2	TRUE
NID1_P14543_OID20362_v1_Cardiometabolic	SAH	rs147519678	G	A	G	A	0.196515	-0.007	0.0228014	0.0099	FALSE	FALSE	FALSE	oO1hDP	1	236067374	0.1098	0.9495	TRUE	reported	982264	0.0254075	1.03801e-14	33671	NID1	TRUE	reported	YBXyyw	2	TRUE
NID1_P14543_OID20362_v1_Cardiometabolic	SAH	rs2734811	T	G	T	G	0.178053	0.0429	0.983639	0.9794	FALSE	FALSE	FALSE	oO1hDP	1	236081219	0.081	0.5962	TRUE	reported	982264	0.0318271	2.21417e-08	33671	NID1	TRUE	reported	YBXyyw	2	TRUE
NID1_P14543_OID20362_v1_Cardiometabolic	SAH	rs74891748	T	G	T	G	-0.584381	-0.0702	0.0137245	0.0229	FALSE	FALSE	FALSE	oO1hDP	1	236110105	0.0723	0.3317	TRUE	reported	982264	0.0317576	1.28292e-75	33671	NID1	TRUE	reported	YBXyyw	2	TRUE
NID2_Q14112_OID21085_v1_Neurology	IA	rs10873060	T	C	T	C	0.0633354	0.0069	0.630987	0.6245	FALSE	FALSE	FALSE	0gOf1C	14	52219286	0.016	0.6685	TRUE	reported	1441701	0.00780157	4.72825e-16	33687	NID2	TRUE	reported	IOeFkE	2	TRUE
NID2_Q14112_OID21085_v1_Neurology	IA	rs17124893	A	G	A	G	-0.446626	-0.0084	0.305056	0.3326	FALSE	FALSE	FALSE	0gOf1C	14	52018479	0.0132	0.5247	TRUE	reported	1441701	0.00817669	1e-300	33687	NID2	TRUE	reported	IOeFkE	2	TRUE
NID2_Q14112_OID21085_v1_Neurology	IA	rs36016197	C	A	C	A	-0.371892	-0.013	0.238278	0.2065	FALSE	FALSE	FALSE	0gOf1C	14	51987660	0.0163	0.4245	TRUE	reported	1441701	0.00885524	1e-300	33687	NID2	TRUE	reported	IOeFkE	2	TRUE
NID2_Q14112_OID21085_v1_Neurology	SAH	rs10873060	T	C	T	C	0.0633354	-0.0013	0.630987	0.6244	FALSE	FALSE	FALSE	2aaSwU	14	52219286	0.0217	0.9532	TRUE	reported	982264	0.00780157	4.72825e-16	33687	NID2	TRUE	reported	JHixsg	2	TRUE
NID2_Q14112_OID21085_v1_Neurology	SAH	rs17124893	A	G	A	G	-0.446626	-0.0285	0.305056	0.3311	FALSE	FALSE	FALSE	2aaSwU	14	52018479	0.0171	0.09525	TRUE	reported	982264	0.00817669	1e-300	33687	NID2	TRUE	reported	JHixsg	2	TRUE
NID2_Q14112_OID21085_v1_Neurology	SAH	rs36016197	C	A	C	A	-0.371892	-0.0141	0.238278	0.2076	FALSE	FALSE	FALSE	2aaSwU	14	51987660	0.0208	0.4968	TRUE	reported	982264	0.00885524	1e-300	33687	NID2	TRUE	reported	JHixsg	2	TRUE
NINJ1_Q92982_OID21167_v1_Oncology	IA	rs10821094	T	C	T	C	-0.0783501	0.0085	0.26532	0.2746	FALSE	FALSE	FALSE	oa1SqD	9	93236708	0.0143	0.5511	TRUE	reported	1441701	0.00865609	1.41091e-19	32907	NINJ1	TRUE	reported	6Zd10R	2	TRUE
NINJ1_Q92982_OID21167_v1_Oncology	IA	rs11379524	AC	A	AC	A	0.243194	0	0.630087	0.6153	FALSE	FALSE	FALSE	oa1SqD	9	93120463	0.039	1	TRUE	reported	1441701	0.00802656	1.19399e-201	32907	NINJ1	TRUE	reported	6Zd10R	2	TRUE
NINJ1_Q92982_OID21167_v1_Oncology	SAH	rs10821094	T	C	T	C	-0.0783501	0.0168	0.26532	0.2736	FALSE	FALSE	FALSE	48zSVH	9	93236708	0.0184	0.3621	TRUE	reported	982264	0.00865609	1.41091e-19	32907	NINJ1	TRUE	reported	m4GyHk	2	TRUE
NINJ1_Q92982_OID21167_v1_Oncology	SAH	rs11379524	AC	A	AC	A	0.243194	-0.0247	0.630087	0.6152	FALSE	FALSE	FALSE	48zSVH	9	93120463	0.0556	0.6569	TRUE	reported	982264	0.00802656	1.19399e-201	32907	NINJ1	TRUE	reported	m4GyHk	2	TRUE
NIT1_Q86X76_OID30252_v1_Cardiometabolic_II	IA	rs76502631	A	G	A	G	-0.726221	0.0036	0.0283686	0.0142	FALSE	FALSE	FALSE	W7J1GT	1	161118210	0.0772	0.9625	TRUE	reported	1441701	0.022693	1.02329e-224	33042	NIT1	TRUE	reported	YBcoaN	2	TRUE
NIT1_Q86X76_OID30252_v1_Cardiometabolic_II	SAH	rs76502631	A	G	A	G	-0.726221	-0.0693	0.0283686	0.0136	FALSE	FALSE	FALSE	gdINCF	1	161118210	0.1054	0.5108	TRUE	reported	982264	0.022693	1.02329e-224	33042	NIT1	TRUE	reported	0tb7mM	2	TRUE
NIT2_Q9NQR4_OID30336_v1_Cardiometabolic_II	IA	rs4928124	G	A	G	A	-0.0801954	0.0121	0.311985	0.3195	FALSE	FALSE	FALSE	d5j5rO	3	100417800	0.0137	0.3777	TRUE	reported	1441701	0.00811183	4.77749e-23	33813	NIT2	TRUE	reported	zpBv16	2	TRUE
NIT2_Q9NQR4_OID30336_v1_Cardiometabolic_II	SAH	rs4928124	G	A	G	A	-0.0801954	-0.0503	0.311985	0.311985	FALSE	FALSE	FALSE	m04KJK	3	100422870	0.0258	0.05156	TRUE	reported	982264	0.00811183	4.77749e-23	33813	NIT2	TRUE	reported	pc8qLk	2	TRUE
NME3_Q13232_OID20789_v1_Inflammation	IA	rs182725865	G	A	G	A	0.387294	-0.0174	0.0113126	0.0068	FALSE	FALSE	FALSE	UukT20	16	1489853	0.1291	0.8926	TRUE	reported	1441701	0.0352704	4.73151e-28	33715	NME3	TRUE	reported	PBiwVG	2	TRUE
NME3_Q13232_OID20789_v1_Inflammation	IA	rs2076431	C	G	C	G	0.160793	-0.0191	0.783379	0.7872	FALSE	TRUE	FALSE	UukT20	16	1768502	0.0191	0.3177	TRUE	reported	1441701	0.00906302	2.00032e-70	33715	NME3	TRUE	reported	PBiwVG	2	TRUE
NME3_Q13232_OID20789_v1_Inflammation	SAH	rs182725865	G	A	G	A	0.387294	0.0711	0.0113126	0.0065	FALSE	FALSE	FALSE	jK1KUf	16	1489853	0.1782	0.6897	TRUE	reported	982264	0.0352704	4.73151e-28	33715	NME3	TRUE	reported	6UInac	2	TRUE
NME3_Q13232_OID20789_v1_Inflammation	SAH	rs2076431	C	G	C	G	0.160793	-0.0195	0.783379	0.7871	FALSE	TRUE	FALSE	jK1KUf	16	1768502	0.0257	0.4494	TRUE	reported	982264	0.00906302	2.00032e-70	33715	NME3	TRUE	reported	6UInac	2	TRUE
NMI_Q13287_OID31378_v1_Oncology_II	IA	rs147427925	C	G	C	G	0.230783	-0.1349	0.0141239	0.0083	FALSE	TRUE	FALSE	RqQP2W	2	151365244	0.1328	0.3097	TRUE	reported	1441701	0.0329391	2.44625e-12	33651	NMI	TRUE	reported	x1iJDt	2	TRUE
NMI_Q13287_OID31378_v1_Oncology_II	IA	rs150384494	A	T	A	T	-0.176554	0.0618	0.0274483	0.0516	FALSE	TRUE	FALSE	RqQP2W	2	151057909	0.036	0.08627	TRUE	reported	1441701	0.0236912	9.17487e-14	33651	NMI	TRUE	reported	x1iJDt	2	TRUE
NMI_Q13287_OID31378_v1_Oncology_II	IA	rs289853	G	A	G	A	0.355523	0.0115	0.492252	0.4559	FALSE	FALSE	FALSE	RqQP2W	2	151166436	0.0131	0.382	TRUE	reported	1441701	0.00760049	1e-300	33651	NMI	TRUE	reported	x1iJDt	2	TRUE
NMI_Q13287_OID31378_v1_Oncology_II	IA	rs62167159	C	T	C	T	0.234281	-0.0092	0.0537463	0.069	FALSE	FALSE	FALSE	RqQP2W	2	151280013	0.0258	0.7196	TRUE	reported	1441701	0.016751	1.89627e-44	33651	NMI	TRUE	reported	x1iJDt	2	TRUE
NMI_Q13287_OID31378_v1_Oncology_II	SAH	rs147427925	C	G	C	G	0.230783	-0.1729	0.0141239	0.0078	FALSE	TRUE	FALSE	HnI3DC	2	151365244	0.1817	0.3414	TRUE	reported	982264	0.0329391	2.44625e-12	33651	NMI	TRUE	reported	itpDa3	2	TRUE
NMI_Q13287_OID31378_v1_Oncology_II	SAH	rs150384494	A	T	A	T	-0.176554	0.0209	0.0274483	0.0518	FALSE	TRUE	FALSE	HnI3DC	2	151057909	0.0485	0.6661	TRUE	reported	982264	0.0236912	9.17487e-14	33651	NMI	TRUE	reported	itpDa3	2	TRUE
NMI_Q13287_OID31378_v1_Oncology_II	SAH	rs289853	G	A	G	A	0.355523	0.0095	0.492252	0.4587	FALSE	FALSE	FALSE	HnI3DC	2	151166436	0.0168	0.574	TRUE	reported	982264	0.00760049	1e-300	33651	NMI	TRUE	reported	itpDa3	2	TRUE
NMI_Q13287_OID31378_v1_Oncology_II	SAH	rs62167159	C	T	C	T	0.234281	-0.0208	0.0537463	0.0692	FALSE	FALSE	FALSE	HnI3DC	2	151280013	0.0331	0.5292	TRUE	reported	982264	0.016751	1.89627e-44	33651	NMI	TRUE	reported	itpDa3	2	TRUE
NMNAT1_Q9HAN9_OID20913_v1_Neurology	IA	rs12086598	A	G	A	G	-0.104859	0.0424	0.080125	0.0933	FALSE	FALSE	FALSE	yw7h9z	1	9924500	0.0224	0.05828	TRUE	reported	1441701	0.0132993	3.15718e-15	33436	NMNAT1	TRUE	reported	rbn47U	2	TRUE
NMNAT1_Q9HAN9_OID20913_v1_Neurology	SAH	rs12086598	A	G	A	G	-0.104859	0.0516	0.080125	0.0929	FALSE	FALSE	FALSE	KIvXpl	1	9924500	0.029	0.0752	TRUE	reported	982264	0.0132993	3.15718e-15	33436	NMNAT1	TRUE	reported	VCtMTK	2	TRUE
NOMO1_Q15155_OID21106_v1_Neurology	IA	rs76702213	C	T	C	T	0.160245	-0.0048	0.111414	0.1246	FALSE	FALSE	FALSE	nuz3aw	16	15055229	0.0194	0.805	TRUE	reported	1441701	0.0119847	8.96603e-41	33687	NOMO1	TRUE	reported	YB3Wyq	2	TRUE
NOMO1_Q15155_OID21106_v1_Neurology	SAH	rs76702213	C	T	C	T	0.160245	0.0106	0.111414	0.1243	FALSE	FALSE	FALSE	lOPWwi	16	15055229	0.025	0.671	TRUE	reported	982264	0.0119847	8.96603e-41	33687	NOMO1	TRUE	reported	PxcL8J	2	TRUE
NOS1_P29475_OID20863_v1_Neurology	IA	rs4767532	T	C	T	C	-0.14237	0.0127	0.203648	0.2454	FALSE	FALSE	FALSE	yfFzl6	12	117353127	0.0149	0.3916	TRUE	reported	1441701	0.00897168	1.04184e-56	32922	NOS1	TRUE	reported	au8pqK	2	TRUE
NOS1_P29475_OID20863_v1_Neurology	IA	rs4767547	T	A	T	A	-0.105951	0.0097	0.291766	0.2814	FALSE	TRUE	FALSE	yfFzl6	12	117463435	0.0175	0.5794	TRUE	reported	1441701	0.00793551	1.16172e-40	32922	NOS1	TRUE	reported	au8pqK	2	TRUE
NOS1_P29475_OID20863_v1_Neurology	SAH	rs4767532	T	C	T	C	-0.14237	0.0284	0.203648	0.2439	FALSE	FALSE	FALSE	wrnRP7	12	117353127	0.0192	0.1388	TRUE	reported	982264	0.00897168	1.04184e-56	32922	NOS1	TRUE	reported	79NFhM	2	TRUE
NOS1_P29475_OID20863_v1_Neurology	SAH	rs4767547	T	A	T	A	-0.105951	0.0205	0.291766	0.2815	FALSE	TRUE	FALSE	wrnRP7	12	117463435	0.0236	0.3854	TRUE	reported	982264	0.00793551	1.16172e-40	32922	NOS1	TRUE	reported	79NFhM	2	TRUE
NOS2_P35228_OID30087_v1_Cardiometabolic_II	IA	rs12709501	A	G	A	G	-0.0761195	-0.0013	0.283341	0.3031	FALSE	FALSE	FALSE	NToQn2	17	27808262	0.0168	0.9393	TRUE	reported	1441701	0.00857097	6.62217e-19	32862	NOS2	TRUE	reported	Kpqmp0	2	TRUE
NOS2_P35228_OID30087_v1_Cardiometabolic_II	IA	rs2297518	A	G	A	G	-0.0914127	0.0024	0.188759	0.1824	FALSE	FALSE	FALSE	NToQn2	17	27769571	0.016	0.8815	TRUE	reported	1441701	0.00980204	1.10053e-20	32862	NOS2	TRUE	reported	Kpqmp0	2	TRUE
NOS2_P35228_OID30087_v1_Cardiometabolic_II	SAH	rs12709501	A	G	A	G	-0.0761195	-0.003	0.283341	0.3038	FALSE	FALSE	FALSE	o1wffP	17	27808262	0.0226	0.8961	TRUE	reported	982264	0.00857097	6.62217e-19	32862	NOS2	TRUE	reported	owuRwQ	2	TRUE
NOS2_P35228_OID30087_v1_Cardiometabolic_II	SAH	rs2297518	A	G	A	G	-0.0914127	-0.0231	0.188759	0.1823	FALSE	FALSE	FALSE	o1wffP	17	27769571	0.0204	0.2577	TRUE	reported	982264	0.00980204	1.10053e-20	32862	NOS2	TRUE	reported	owuRwQ	2	TRUE
NOTCH1_P46531_OID20311_v1_Cardiometabolic	IA	rs12001048	A	G	A	G	0.105714	-0.0019	0.0634692	0.072	FALSE	FALSE	FALSE	OUwlew	9	136515120	0.031	0.9501	TRUE	reported	1441701	0.0152926	4.75226e-12	34090	NOTCH1	TRUE	reported	Diq6T8	2	TRUE
NOTCH1_P46531_OID20311_v1_Cardiometabolic	IA	rs12344155	G	A	G	A	0.0858585	0.0112	0.0996559	0.0706	FALSE	FALSE	FALSE	OUwlew	9	136502531	0.0316	0.7218	TRUE	reported	1441701	0.0123485	3.57767e-12	34090	NOTCH1	TRUE	reported	Diq6T8	2	TRUE
NOTCH1_P46531_OID20311_v1_Cardiometabolic	IA	rs7875807	G	A	G	A	0.150247	0.0778	0.950388	0.9604	FALSE	FALSE	FALSE	OUwlew	9	136561043	0.0578	0.1779	TRUE	reported	1441701	0.017007	1.00577e-18	34090	NOTCH1	TRUE	reported	Diq6T8	2	TRUE
NOTCH1_P46531_OID20311_v1_Cardiometabolic	SAH	rs12001048	A	G	A	G	0.105714	0.0179	0.0634692	0.0722	FALSE	FALSE	FALSE	iITXqF	9	136515120	0.0417	0.6673	TRUE	reported	982264	0.0152926	4.75226e-12	34090	NOTCH1	TRUE	reported	gOaznx	2	TRUE
NOTCH1_P46531_OID20311_v1_Cardiometabolic	SAH	rs12344155	G	A	G	A	0.0858585	-0.0215	0.0996559	0.0694	FALSE	FALSE	FALSE	iITXqF	9	136502531	0.0428	0.6161	TRUE	reported	982264	0.0123485	3.57767e-12	34090	NOTCH1	TRUE	reported	gOaznx	2	TRUE
NOTCH1_P46531_OID20311_v1_Cardiometabolic	SAH	rs7875807	G	A	G	A	0.150247	0.198	0.950388	0.9614	FALSE	FALSE	FALSE	iITXqF	9	136561043	0.0808	0.01424	TRUE	reported	982264	0.017007	1.00577e-18	34090	NOTCH1	TRUE	reported	gOaznx	2	TRUE
NOTCH2_Q04721_OID30407_v1_Cardiometabolic_II	IA	rs2641348	G	A	G	A	-0.172138	-0.0161	0.111131	0.1322	FALSE	FALSE	FALSE	rfgvgH	1	119895261	0.018	0.3709	TRUE	reported	1441701	0.0118967	1.89278e-47	33924	NOTCH2	TRUE	reported	CZSq9s	2	TRUE
NOTCH2_Q04721_OID30407_v1_Cardiometabolic_II	SAH	rs2641348	G	A	G	A	-0.172138	0.007	0.111131	0.111131	FALSE	FALSE	FALSE	S8F8Cb	1	119903440	0.0237	0.7689	TRUE	reported	982264	0.0118967	1.89278e-47	33924	NOTCH2	TRUE	reported	GoadmA	2	TRUE
NOTCH2_Q04721_OID30407_v1_Cardiometabolic_II	SAH	rs587719202	G	A	T	G	-0.180937	-0.9241	0.0216668	0.9994	TRUE	FALSE	FALSE	S8F8Cb	1	119727789	0.3696	0.01241	TRUE	reported	982264	0.0291168	5.15917e-10	33924	NOTCH2	TRUE	reported	GoadmA	2	FALSE
NOTCH3_Q9UM47_OID20253_v1_Cardiometabolic	IA	rs4808238	A	G	A	G	0.107855	0.011	0.152553	0.1187	FALSE	FALSE	FALSE	STA4d0	19	15192918	0.0205	0.5925	TRUE	reported	1441701	0.00984009	5.90201e-28	34090	NOTCH3	TRUE	reported	wbkQJp	2	TRUE
NOTCH3_Q9UM47_OID20253_v1_Cardiometabolic	SAH	rs4808238	A	G	A	G	0.107855	0.0247	0.152553	0.1206	FALSE	FALSE	FALSE	g5qZtX	19	15192918	0.0263	0.3479	TRUE	reported	982264	0.00984009	5.90201e-28	34090	NOTCH3	TRUE	reported	VJhB0m	2	TRUE
NPC2_P61916_OID30418_v1_Cardiometabolic_II	IA	rs117281113	T	C	T	C	-0.378786	0.0122	0.0326898	0.0439	FALSE	FALSE	FALSE	nTippp	14	74063550	0.0402	0.7624	TRUE	reported	1441701	0.0212805	7.11377e-71	33356	NPC2	TRUE	reported	XRnk5G	2	TRUE
NPC2_P61916_OID30418_v1_Cardiometabolic_II	SAH	rs117281113	T	C	T	C	-0.378786	-0.0286	0.0326898	0.0441	FALSE	FALSE	FALSE	QDQZlB	14	74063550	0.0538	0.5952	TRUE	reported	982264	0.0212805	7.11377e-71	33356	NPC2	TRUE	reported	FHsTJX	2	TRUE
NPHS1_O60500_OID30540_v1_Inflammation_II	IA	rs200308677	AGGAC	A	AGGAC	A	0.220226	-0.1342	0.0160904	0.0358	FALSE	FALSE	FALSE	gOdRyM	19	35935301	0.0444	0.002535	TRUE	reported	1441701	0.0327003	1.64286e-11	32981	NPHS1	TRUE	reported	2cYCBs	2	TRUE
NPHS1_O60500_OID30540_v1_Inflammation_II	IA	rs2972553	A	C	A	C	0.20201	-0.2057	0.0167107	0.0068	FALSE	FALSE	FALSE	gOdRyM	19	36257653	0.1011	0.04185	TRUE	reported	1441701	0.0300452	1.77337e-11	32981	NPHS1	TRUE	reported	2cYCBs	2	TRUE
NPHS1_O60500_OID30540_v1_Inflammation_II	IA	rs4806213	C	T	C	T	-0.294027	0.0204	0.103681	0.1058	FALSE	FALSE	FALSE	gOdRyM	19	35831699	0.025	0.4151	TRUE	reported	1441701	0.0125928	1.41906e-120	32981	NPHS1	TRUE	reported	2cYCBs	2	TRUE
NPHS1_O60500_OID30540_v1_Inflammation_II	IA	rs71354106	A	G	A	G	-0.812013	-0.0168	0.0735641	0.0821	FALSE	FALSE	FALSE	gOdRyM	19	35838485	0.0285	0.5563	TRUE	reported	1441701	0.0149723	1e-300	32981	NPHS1	TRUE	reported	2cYCBs	2	TRUE
NPHS1_O60500_OID30540_v1_Inflammation_II	IA	rs807488	A	G	A	G	-0.0914342	0.0408	0.207502	0.2541	FALSE	FALSE	FALSE	gOdRyM	19	35774758	0.0148	0.005817	TRUE	reported	1441701	0.00945691	4.10299e-22	32981	NPHS1	TRUE	reported	2cYCBs	2	TRUE
NPHS1_O60500_OID30540_v1_Inflammation_II	SAH	rs200308677	AGGAC	A	AGGAC	A	0.220226	-0.164	0.0160904	0.0359	FALSE	FALSE	FALSE	YjJYe7	19	35935301	0.0608	0.006953	TRUE	reported	982264	0.0327003	1.64286e-11	32981	NPHS1	TRUE	reported	TBWcL2	2	TRUE
NPHS1_O60500_OID30540_v1_Inflammation_II	SAH	rs2972553	A	C	A	C	0.20201	-0.2691	0.0167107	0.0066	FALSE	FALSE	FALSE	YjJYe7	19	36257653	0.1377	0.05059	TRUE	reported	982264	0.0300452	1.77337e-11	32981	NPHS1	TRUE	reported	TBWcL2	2	TRUE
NPHS1_O60500_OID30540_v1_Inflammation_II	SAH	rs4806213	C	T	C	T	-0.294027	0.018	0.103681	0.106	FALSE	FALSE	FALSE	YjJYe7	19	35831699	0.0338	0.5947	TRUE	reported	982264	0.0125928	1.41906e-120	32981	NPHS1	TRUE	reported	TBWcL2	2	TRUE
NPHS1_O60500_OID30540_v1_Inflammation_II	SAH	rs71354106	A	G	A	G	-0.812013	-0.0523	0.0735641	0.0824	FALSE	FALSE	FALSE	YjJYe7	19	35838485	0.0383	0.1727	TRUE	reported	982264	0.0149723	1e-300	32981	NPHS1	TRUE	reported	TBWcL2	2	TRUE
NPHS1_O60500_OID30540_v1_Inflammation_II	SAH	rs807488	A	G	A	G	-0.0914342	0.0662	0.207502	0.2525	FALSE	FALSE	FALSE	YjJYe7	19	35774758	0.0191	0.000529	TRUE	reported	982264	0.00945691	4.10299e-22	32981	NPHS1	TRUE	reported	TBWcL2	2	TRUE
NPL_Q9BXD5_OID30329_v1_Cardiometabolic_II	IA	rs116594724	G	T	G	T	-0.932216	-0.0998	0.0106721	0.0062	FALSE	FALSE	FALSE	mhGggz	1	182960430	0.1046	0.3398	TRUE	reported	1441701	0.032877	7.32825e-177	33942	NPL	TRUE	reported	hmHiNt	2	TRUE
NPL_Q9BXD5_OID30329_v1_Cardiometabolic_II	IA	rs12142654	T	A	T	A	0.388365	-0.0364	0.0679295	0.0705	FALSE	TRUE	FALSE	mhGggz	1	182794470	0.0308	0.2377	TRUE	reported	1441701	0.0134428	1.58855e-183	33942	NPL	TRUE	reported	hmHiNt	2	TRUE
NPL_Q9BXD5_OID30329_v1_Cardiometabolic_II	SAH	rs116594724	G	T	G	T	-0.932216	-0.155	0.0106721	0.0061	FALSE	FALSE	FALSE	xoQsE9	1	182960430	0.1405	0.2702	TRUE	reported	982264	0.032877	7.32825e-177	33942	NPL	TRUE	reported	UugfR5	2	TRUE
NPL_Q9BXD5_OID30329_v1_Cardiometabolic_II	SAH	rs12142654	T	A	T	A	0.388365	-0.045	0.0679295	0.0708	FALSE	TRUE	FALSE	xoQsE9	1	182794470	0.0415	0.2783	TRUE	reported	982264	0.0134428	1.58855e-183	33942	NPL	TRUE	reported	UugfR5	2	TRUE
NPPB_P16860_OID20049_v1_Cardiometabolic	IA	rs198389	G	A	G	A	0.182749	-0.0144	0.418575	0.386	FALSE	FALSE	FALSE	ve5M8N	1	11859214	0.0129	0.263	TRUE	reported	1441701	0.00760348	1.20226e-127	33043	NPPB	TRUE	reported	eq3sCL	2	TRUE
NPPB_P16860_OID20049_v1_Cardiometabolic	SAH	rs198389	G	A	G	A	0.182749	-0.0314	0.418575	0.3881	FALSE	FALSE	FALSE	VHgfgS	1	11859214	0.0163	0.05468	TRUE	reported	982264	0.00760348	1.20226e-127	33043	NPPB	TRUE	reported	sC2EBx	2	TRUE
NPTX1_Q15818_OID21074_v1_Neurology	IA	rs141872693	T	TTG	T	TTG	0.241195	-0.0267	0.3453	0.9747	FALSE	FALSE	FALSE	G0zQUG	17	80609773	0.0549	0.6266	TRUE	reported	1441701	0.0077375	2.53513e-213	33687	NPTX1	TRUE	reported	Hr2sH7	2	TRUE
NPTX1_Q15818_OID21074_v1_Neurology	IA	rs144443274	T	C	T	C	-0.43062	-0.0228	0.178355	0.1615	FALSE	FALSE	FALSE	G0zQUG	17	80476148	0.0211	0.2796	TRUE	reported	1441701	0.0095405	1e-300	33687	NPTX1	TRUE	reported	Hr2sH7	2	TRUE
NPTX1_Q15818_OID21074_v1_Neurology	IA	rs1468032	T	A	T	A	0.0874073	-0.0068	0.359602	0.3022	FALSE	TRUE	FALSE	G0zQUG	17	80941587	0.017	0.6904	TRUE	reported	1441701	0.00746314	1.10815e-31	33687	NPTX1	TRUE	reported	Hr2sH7	2	TRUE
NPTX1_Q15818_OID21074_v1_Neurology	IA	rs80146578	T	C	T	C	0.13589	0.0557	0.432114	0.4116	FALSE	FALSE	FALSE	G0zQUG	17	80665523	0.0438	0.2035	TRUE	reported	1441701	0.00759443	1.32954e-71	33687	NPTX1	TRUE	reported	Hr2sH7	2	TRUE
NPTX1_Q15818_OID21074_v1_Neurology	SAH	rs141872693	T	TTG	T	TTG	0.241195	0.0261	0.3453	0.9747	FALSE	FALSE	FALSE	5dmyI4	17	80609773	0.0737	0.7229	TRUE	reported	982264	0.0077375	2.53513e-213	33687	NPTX1	TRUE	reported	yLT1sE	2	TRUE
NPTX1_Q15818_OID21074_v1_Neurology	SAH	rs144443274	T	C	T	C	-0.43062	0.0219	0.178355	0.1613	FALSE	FALSE	FALSE	5dmyI4	17	80476148	0.0285	0.4424	TRUE	reported	982264	0.0095405	1e-300	33687	NPTX1	TRUE	reported	yLT1sE	2	TRUE
NPTX1_Q15818_OID21074_v1_Neurology	SAH	rs1468032	T	A	T	A	0.0874073	-0.0006	0.359602	0.3012	FALSE	TRUE	FALSE	5dmyI4	17	80941587	0.023	0.9802	TRUE	reported	982264	0.00746314	1.10815e-31	33687	NPTX1	TRUE	reported	yLT1sE	2	TRUE
NPTX1_Q15818_OID21074_v1_Neurology	SAH	rs80146578	T	C	T	C	0.13589	0.0623	0.432114	0.4115	FALSE	FALSE	FALSE	5dmyI4	17	80665523	0.0625	0.3187	TRUE	reported	982264	0.00759443	1.32954e-71	33687	NPTX1	TRUE	reported	yLT1sE	2	TRUE
NPTX2_P47972_OID30390_v1_Cardiometabolic_II	IA	rs11984150	T	C	T	C	-0.413831	-0.0727	0.0297852	0.0237	FALSE	FALSE	FALSE	Yy2voQ	7	98823836	0.0499	0.1453	TRUE	reported	1441701	0.0187993	2.15774e-107	33924	NPTX2	TRUE	reported	fCS9Ey	2	TRUE
NPTX2_P47972_OID30390_v1_Cardiometabolic_II	IA	rs150366889	A	G	A	G	0.331377	-0.0926	0.029204	0.0342	FALSE	FALSE	FALSE	Yy2voQ	7	98750044	0.1165	0.4267	TRUE	reported	1441701	0.0190364	7.2277e-68	33924	NPTX2	TRUE	reported	fCS9Ey	2	TRUE
NPTX2_P47972_OID30390_v1_Cardiometabolic_II	IA	rs705336	T	A	T	A	-0.290145	-0.0227	0.296861	0.312	FALSE	TRUE	FALSE	Yy2voQ	7	98603048	0.0439	0.6042	TRUE	reported	1441701	0.00723081	1e-300	33924	NPTX2	TRUE	reported	fCS9Ey	2	TRUE
NPTX2_P47972_OID30390_v1_Cardiometabolic_II	SAH	rs11984150	T	C	T	C	-0.413831	-0.1433	0.0297852	0.0236	FALSE	FALSE	FALSE	RgWr8x	7	98823836	0.064	0.0251	TRUE	reported	982264	0.0187993	2.15774e-107	33924	NPTX2	TRUE	reported	cLnDJw	2	TRUE
NPTX2_P47972_OID30390_v1_Cardiometabolic_II	SAH	rs150366889	A	G	A	G	0.331377	0.2436	0.029204	0.0342	FALSE	FALSE	FALSE	RgWr8x	7	98750044	0.1654	0.1409	TRUE	reported	982264	0.0190364	7.2277e-68	33924	NPTX2	TRUE	reported	cLnDJw	2	TRUE
NPTX2_P47972_OID30390_v1_Cardiometabolic_II	SAH	rs705336	T	A	T	A	-0.290145	0.162	0.296861	0.312	FALSE	TRUE	FALSE	RgWr8x	7	98603048	0.0612	0.008113	TRUE	reported	982264	0.00723081	1e-300	33924	NPTX2	TRUE	reported	cLnDJw	2	TRUE
NPTX2_P47972_OID30390_v1_Cardiometabolic_II	SAH	rs73143678	T	G	T	G	-0.14641	-0.1358	0.0536038	0.0553	FALSE	FALSE	FALSE	RgWr8x	7	98533570	0.0514	0.008216	TRUE	reported	982264	0.0163152	2.86286e-19	33924	NPTX2	TRUE	reported	cLnDJw	2	TRUE
NPTXR_O95502_OID20191_v1_Cardiometabolic	IA	rs117773903	T	C	T	C	2.00597	0.027	0.0194725	0.0442	FALSE	FALSE	FALSE	kJIEEL	22	38830584	0.033	0.4133	TRUE	reported	1441701	0.0269917	1e-300	33693	NPTXR	TRUE	reported	X4Z5PZ	2	TRUE
NPTXR_O95502_OID20191_v1_Cardiometabolic	IA	rs55935155	A	G	A	G	-0.16161	-0.0856	0.0211468	0.0123	FALSE	FALSE	FALSE	kJIEEL	22	38956170	0.0774	0.2692	TRUE	reported	1441701	0.0258314	3.94103e-10	33693	NPTXR	TRUE	reported	X4Z5PZ	2	TRUE
NPTXR_O95502_OID20191_v1_Cardiometabolic	SAH	rs117773903	T	C	T	C	2.00597	0.0593	0.0194725	0.0436	FALSE	FALSE	FALSE	AhBybl	22	38830584	0.0432	0.1699	TRUE	reported	982264	0.0269917	1e-300	33693	NPTXR	TRUE	reported	JdUmK3	2	TRUE
NPTXR_O95502_OID20191_v1_Cardiometabolic	SAH	rs55935155	A	G	A	G	-0.16161	-0.1307	0.0211468	0.012	FALSE	FALSE	FALSE	AhBybl	22	38956170	0.1047	0.2118	TRUE	reported	982264	0.0258314	3.94103e-10	33693	NPTXR	TRUE	reported	JdUmK3	2	TRUE
NPTXR_O95502_OID20191_v1_Cardiometabolic	SAH	rs5750688	T	C	T	C	-0.123343	-0.0027	0.366139	0.366139	FALSE	FALSE	FALSE	AhBybl	22	38864027	0.0178	0.8771	TRUE	reported	982264	0.00781422	3.98474e-56	33693	NPTXR	TRUE	reported	JdUmK3	2	TRUE
NPY_P01303_OID21388_v1_Oncology	IA	rs4722337	T	A	T	A	-0.15832	0.0169	0.554916	0.5936	FALSE	TRUE	TRUE	fAtlcZ	7	24269479	0.0158	0.2845	TRUE	reported	1441701	0.0073529	7.85236e-103	33966	NPY	TRUE	reported	TthwtV	2	FALSE
NPY_P01303_OID21388_v1_Oncology	IA	rs62466507	T	A	T	A	-0.114561	-0.0002	0.0570058	0.0492	FALSE	TRUE	FALSE	fAtlcZ	7	23953785	0.0369	0.995	TRUE	reported	1441701	0.0157549	3.55713e-13	33966	NPY	TRUE	reported	TthwtV	2	TRUE
NPY_P01303_OID21388_v1_Oncology	SAH	rs4722337	T	A	T	A	-0.15832	-0.014	0.554916	0.5946	FALSE	TRUE	TRUE	nmHlLu	7	24269479	0.0213	0.5122	TRUE	reported	982264	0.0073529	7.85236e-103	33966	NPY	TRUE	reported	lsBh8G	2	FALSE
NPY_P01303_OID21388_v1_Oncology	SAH	rs62466507	T	A	T	A	-0.114561	-0.0517	0.0570058	0.0489	FALSE	TRUE	FALSE	nmHlLu	7	23953785	0.0497	0.2985	TRUE	reported	982264	0.0157549	3.55713e-13	33966	NPY	TRUE	reported	lsBh8G	2	TRUE
NRCAM_Q92823_OID20229_v1_Cardiometabolic	IA	rs11974486	C	T	C	T	0.0622939	-0.0022	0.389784	0.3505	FALSE	FALSE	FALSE	FhpJIN	7	108160182	0.0162	0.8933	TRUE	reported	1441701	0.00768669	5.31251e-16	33693	NRCAM	TRUE	reported	MaQZS8	2	TRUE
NRCAM_Q92823_OID20229_v1_Cardiometabolic	SAH	rs11974486	C	T	C	T	0.0622939	0.0095	0.389784	0.3502	FALSE	FALSE	FALSE	f6iv9O	7	108160182	0.0219	0.6641	TRUE	reported	982264	0.00768669	5.31251e-16	33693	NRCAM	TRUE	reported	uzHDsG	2	TRUE
NRP1_O14786_OID20390_v1_Cardiometabolic	IA	rs11009265	G	A	G	A	-0.0901012	-0.0445	0.314417	0.2881	FALSE	FALSE	FALSE	N6WLcV	10	33161772	0.0145	0.002243	TRUE	reported	1441701	0.00809468	8.87156e-29	33870	NRP1	TRUE	reported	nEdgZ2	2	TRUE
NRP1_O14786_OID20390_v1_Cardiometabolic	IA	rs137945109	AT	A	AT	A	-0.093889	0.0672	0.141792	0.0982	FALSE	FALSE	FALSE	N6WLcV	10	33340274	0.0265	0.0111	TRUE	reported	1441701	0.0106244	9.82426e-19	33870	NRP1	TRUE	reported	nEdgZ2	2	TRUE
NRP1_O14786_OID20390_v1_Cardiometabolic	IA	rs1869232	T	G	T	G	-0.0975454	0.0059	0.0785059	0.0621	FALSE	FALSE	FALSE	N6WLcV	10	33660570	0.0279	0.8325	TRUE	reported	1441701	0.0138002	1.56747e-12	33870	NRP1	TRUE	reported	nEdgZ2	2	TRUE
NRP1_O14786_OID20390_v1_Cardiometabolic	IA	rs2506148	C	G	C	G	-0.305767	0	0.343194	0.3576	FALSE	TRUE	FALSE	N6WLcV	10	33188502	0.0161	0.9977	TRUE	reported	1441701	0.00775084	1e-300	33870	NRP1	TRUE	reported	nEdgZ2	2	TRUE
NRP1_O14786_OID20390_v1_Cardiometabolic	SAH	rs11009265	G	A	G	A	-0.0901012	-0.0446	0.314417	0.2889	FALSE	FALSE	FALSE	jP3nQs	10	33161772	0.0186	0.01663	TRUE	reported	982264	0.00809468	8.87156e-29	33870	NRP1	TRUE	reported	kJT6mj	2	TRUE
NRP1_O14786_OID20390_v1_Cardiometabolic	SAH	rs1869232	T	G	T	G	-0.0975454	-0.0224	0.0785059	0.0627	FALSE	FALSE	FALSE	jP3nQs	10	33660570	0.0358	0.5314	TRUE	reported	982264	0.0138002	1.56747e-12	33870	NRP1	TRUE	reported	kJT6mj	2	TRUE
NRP1_O14786_OID20390_v1_Cardiometabolic	SAH	rs2506148	C	G	C	G	-0.305767	0.0076	0.343194	0.3575	FALSE	TRUE	FALSE	jP3nQs	10	33188502	0.0218	0.7286	TRUE	reported	982264	0.00775084	1e-300	33870	NRP1	TRUE	reported	kJT6mj	2	TRUE
NRP2_O60462_OID21081_v1_Neurology	IA	rs16837641	A	G	A	G	0.165271	-0.0142	0.327553	0.2802	FALSE	FALSE	FALSE	eG9uQ0	2	205770145	0.0148	0.3355	TRUE	reported	1441701	0.0078401	1.20921e-98	33687	NRP2	TRUE	reported	LOn7Ph	2	TRUE
NRP2_O60462_OID21081_v1_Neurology	IA	rs17478566	C	T	C	T	0.249716	-0.1656	0.0155846	0.0113	FALSE	FALSE	FALSE	eG9uQ0	2	205818642	0.0793	0.03666	TRUE	reported	1441701	0.0292582	1.40281e-17	33687	NRP2	TRUE	reported	LOn7Ph	2	TRUE
NRP2_O60462_OID21081_v1_Neurology	IA	rs76121689	T	C	T	C	0.152948	-0.003	0.0190723	0.0196	FALSE	FALSE	FALSE	eG9uQ0	2	205801323	0.0572	0.9578	TRUE	reported	1441701	0.0278182	3.83875e-08	33687	NRP2	TRUE	reported	LOn7Ph	2	TRUE
NRP2_O60462_OID21081_v1_Neurology	IA	rs76335910	G	A	G	A	-0.085826	-0.0063	0.063526	0.0852	FALSE	FALSE	FALSE	eG9uQ0	2	205702337	0.0284	0.8251	TRUE	reported	1441701	0.0148198	6.98425e-09	33687	NRP2	TRUE	reported	LOn7Ph	2	TRUE
NRP2_O60462_OID21081_v1_Neurology	SAH	rs16837641	A	G	A	G	0.165271	-0.0073	0.327553	0.282	FALSE	FALSE	FALSE	mCRI2F	2	205770145	0.0188	0.6983	TRUE	reported	982264	0.0078401	1.20921e-98	33687	NRP2	TRUE	reported	SWFqN9	2	TRUE
NRP2_O60462_OID21081_v1_Neurology	SAH	rs17478566	C	T	C	T	0.249716	-0.1666	0.0155846	0.0113	FALSE	FALSE	FALSE	mCRI2F	2	205818642	0.1065	0.1178	TRUE	reported	982264	0.0292582	1.40281e-17	33687	NRP2	TRUE	reported	SWFqN9	2	TRUE
NRP2_O60462_OID21081_v1_Neurology	SAH	rs76121689	T	C	T	C	0.152948	0.0518	0.0190723	0.0196	FALSE	FALSE	FALSE	mCRI2F	2	205801323	0.0771	0.5015	TRUE	reported	982264	0.0278182	3.83875e-08	33687	NRP2	TRUE	reported	SWFqN9	2	TRUE
NRP2_O60462_OID21081_v1_Neurology	SAH	rs76335910	G	A	G	A	-0.085826	0.0003	0.063526	0.0856	FALSE	FALSE	FALSE	mCRI2F	2	205702337	0.0382	0.9935	TRUE	reported	982264	0.0148198	6.98425e-09	33687	NRP2	TRUE	reported	SWFqN9	2	TRUE
NRTN_Q99748_OID20465_v1_Inflammation	IA	rs36055559	A	G	A	G	-0.0761244	-0.0152	0.172458	0.1651	FALSE	FALSE	FALSE	p97Jeq	19	5799422	0.0212	0.4732	TRUE	reported	1441701	0.0106836	1.03801e-12	33084	NRTN	TRUE	reported	UIRgMb	2	TRUE
NRTN_Q99748_OID20465_v1_Inflammation	SAH	rs36055559	A	G	A	G	-0.0761244	-0.0373	0.172458	0.1652	FALSE	FALSE	FALSE	uTxQnq	19	5799422	0.0285	0.1915	TRUE	reported	982264	0.0106836	1.03801e-12	33084	NRTN	TRUE	reported	19Vhz6	2	TRUE
NSFL1C_Q9UNZ2_OID21022_v1_Neurology	IA	rs6042675	C	G	C	G	-0.0799004	0.0259	0.389447	0.3384	FALSE	TRUE	FALSE	wP4pGP	20	1504610	0.0165	0.1172	TRUE	reported	1441701	0.00753977	3.07044e-26	33962	NSFL1C	TRUE	reported	nuL9w6	2	TRUE
NSFL1C_Q9UNZ2_OID21022_v1_Neurology	SAH	rs6042675	C	G	C	G	-0.0799004	0.0099	0.389447	0.3371	FALSE	TRUE	FALSE	9RuhzE	20	1504610	0.0223	0.6586	TRUE	reported	982264	0.00753977	3.07044e-26	33962	NSFL1C	TRUE	reported	3WR1w0	2	TRUE
NT5C_Q8TCD5_OID30294_v1_Cardiometabolic_II	IA	rs146343520	T	C	T	C	0.199202	0.0535	0.0223584	0.0238	FALSE	FALSE	FALSE	jSRQM2	17	75045035	0.0519	0.3026	TRUE	reported	1441701	0.0257119	9.37562e-15	33942	NT5C	TRUE	reported	sQN6fH	2	TRUE
NT5C_Q8TCD5_OID30294_v1_Cardiometabolic_II	IA	rs78225362	T	C	T	C	-0.985087	-0.0125	0.0369705	0.0214	FALSE	FALSE	FALSE	jSRQM2	17	74946624	0.058	0.8293	TRUE	reported	1441701	0.0202323	1e-300	33942	NT5C	TRUE	reported	sQN6fH	2	TRUE
NT5C_Q8TCD5_OID30294_v1_Cardiometabolic_II	SAH	rs146343520	T	C	T	C	0.199202	0.0807	0.0223584	0.0239	FALSE	FALSE	FALSE	1hFbFz	17	75045035	0.07	0.2489	TRUE	reported	982264	0.0257119	9.37562e-15	33942	NT5C	TRUE	reported	edQfMR	2	TRUE
NT5C_Q8TCD5_OID30294_v1_Cardiometabolic_II	SAH	rs78225362	T	C	T	C	-0.985087	0.0139	0.0369705	0.0209	FALSE	FALSE	FALSE	1hFbFz	17	74946624	0.0789	0.8602	TRUE	reported	982264	0.0202323	1e-300	33942	NT5C	TRUE	reported	edQfMR	2	TRUE
NT5C3A_Q9H0P0_OID20553_v1_Inflammation	IA	rs10252880	C	G	C	G	-0.108636	0.0055	0.325406	0.3144	FALSE	TRUE	FALSE	ai4p6X	7	33071047	0.0167	0.7408	TRUE	reported	1441701	0.00802168	8.74178e-42	33657	NT5C3A	TRUE	reported	9gEB0i	2	TRUE
NT5C3A_Q9H0P0_OID20553_v1_Inflammation	SAH	rs10252880	C	G	C	G	-0.108636	0.021	0.325406	0.3144	FALSE	TRUE	FALSE	bVbd8C	7	33071047	0.0225	0.3502	TRUE	reported	982264	0.00802168	8.74178e-42	33657	NT5C3A	TRUE	reported	4x9ewg	2	TRUE
NT5E_P21589_OID21498_v1_Oncology	IA	rs1040915	A	G	A	G	-0.357729	0.0046	0.56831	0.5618	FALSE	FALSE	FALSE	wQQbPX	6	85423398	0.04	0.9081	TRUE	reported	1441701	0.00777259	1e-300	33822	NT5E	TRUE	reported	exflLy	2	TRUE
NT5E_P21589_OID21498_v1_Oncology	IA	rs117790579	C	T	C	T	-0.389511	-0.0782	0.0146909	0.0142	FALSE	FALSE	FALSE	wQQbPX	6	85080821	0.0646	0.226	TRUE	reported	1441701	0.0310268	3.77833e-36	33822	NT5E	TRUE	reported	exflLy	2	TRUE
NT5E_P21589_OID21498_v1_Oncology	IA	rs13202806	A	G	A	G	-0.662186	0.0135	0.0549234	0.0545	FALSE	FALSE	FALSE	wQQbPX	6	85342102	0.0283	0.6335	TRUE	reported	1441701	0.0166143	1e-300	33822	NT5E	TRUE	reported	exflLy	2	TRUE
NT5E_P21589_OID21498_v1_Oncology	IA	rs184581406	C	T	C	T	-0.549251	-0.027	0.0112246	0.0114	FALSE	FALSE	FALSE	wQQbPX	6	85570668	0.0637	0.6719	TRUE	reported	1441701	0.03547	4.3843e-54	33822	NT5E	TRUE	reported	exflLy	2	TRUE
NT5E_P21589_OID21498_v1_Oncology	SAH	rs1040915	A	G	A	G	-0.357729	-0.0383	0.56831	0.5619	FALSE	FALSE	FALSE	izzSnN	6	85423398	0.0566	0.4994	TRUE	reported	982264	0.00777259	1e-300	33822	NT5E	TRUE	reported	QWyGJm	2	TRUE
NT5E_P21589_OID21498_v1_Oncology	SAH	rs117790579	C	T	C	T	-0.389511	-0.0787	0.0146909	0.0143	FALSE	FALSE	FALSE	izzSnN	6	85080821	0.0813	0.3332	TRUE	reported	982264	0.0310268	3.77833e-36	33822	NT5E	TRUE	reported	QWyGJm	2	TRUE
NT5E_P21589_OID21498_v1_Oncology	SAH	rs13202806	A	G	A	G	-0.662186	0.0064	0.0549234	0.0546	FALSE	FALSE	FALSE	izzSnN	6	85342102	0.0359	0.8584	TRUE	reported	982264	0.0166143	1e-300	33822	NT5E	TRUE	reported	QWyGJm	2	TRUE
NT5E_P21589_OID21498_v1_Oncology	SAH	rs184581406	C	T	C	T	-0.549251	-0.0293	0.0112246	0.0114	FALSE	FALSE	FALSE	izzSnN	6	85570668	0.0798	0.7136	TRUE	reported	982264	0.03547	4.3843e-54	33822	NT5E	TRUE	reported	QWyGJm	2	TRUE
NTF3_P20783_OID20591_v1_Inflammation	IA	rs12316588	T	C	T	C	-0.0553635	0.0066	0.237449	0.2328	FALSE	FALSE	FALSE	FxBNTp	12	5180947	0.0148	0.6556	TRUE	reported	1441701	0.00890922	5.15905e-10	33657	NTF3	TRUE	reported	fE2C1d	2	TRUE
NTF3_P20783_OID20591_v1_Inflammation	IA	rs16933389	G	A	G	A	0.0965838	0.0015	0.130188	0.1142	FALSE	FALSE	FALSE	FxBNTp	12	5292030	0.0201	0.9402	TRUE	reported	1441701	0.0112983	1.24652e-17	33657	NTF3	TRUE	reported	fE2C1d	2	TRUE
NTF3_P20783_OID20591_v1_Inflammation	IA	rs6489646	T	C	T	C	-0.0581613	0.0297	0.213878	0.215	FALSE	FALSE	FALSE	FxBNTp	12	5610157	0.0463	0.5204	TRUE	reported	1441701	0.00928803	3.80146e-10	33657	NTF3	TRUE	reported	fE2C1d	2	TRUE
NTF3_P20783_OID20591_v1_Inflammation	IA	rs73039984	T	C	T	C	-0.231906	0.0009	0.112505	0.0914	FALSE	FALSE	FALSE	FxBNTp	12	5440290	0.0209	0.9671	TRUE	reported	1441701	0.0119736	1.43417e-83	33657	NTF3	TRUE	reported	fE2C1d	2	TRUE
NTF3_P20783_OID20591_v1_Inflammation	SAH	rs12316588	T	C	T	C	-0.0553635	0.0089	0.237449	0.2326	FALSE	FALSE	FALSE	g4g20c	12	5180947	0.0187	0.6326	TRUE	reported	982264	0.00890922	5.15905e-10	33657	NTF3	TRUE	reported	uuBYSe	2	TRUE
NTF3_P20783_OID20591_v1_Inflammation	SAH	rs16933389	G	A	G	A	0.0965838	-0.01	0.130188	0.115	FALSE	FALSE	FALSE	g4g20c	12	5292030	0.0258	0.6978	TRUE	reported	982264	0.0112983	1.24652e-17	33657	NTF3	TRUE	reported	uuBYSe	2	TRUE
NTF3_P20783_OID20591_v1_Inflammation	SAH	rs6489646	T	C	T	C	-0.0581613	-0.1561	0.213878	0.215	FALSE	FALSE	FALSE	g4g20c	12	5610157	0.0685	0.02265	TRUE	reported	982264	0.00928803	3.80146e-10	33657	NTF3	TRUE	reported	uuBYSe	2	TRUE
NTF3_P20783_OID20591_v1_Inflammation	SAH	rs73039984	T	C	T	C	-0.231906	0.0107	0.112505	0.0925	FALSE	FALSE	FALSE	g4g20c	12	5440290	0.0269	0.6895	TRUE	reported	982264	0.0119736	1.43417e-83	33657	NTF3	TRUE	reported	uuBYSe	2	TRUE
NTproBNP_NTproBNP_OID20125_v1_Cardiometabolic	IA	rs198379	C	T	C	T	0.261223	-0.0129	0.413038	0.3826	FALSE	FALSE	FALSE	KWpgYL	1	11855410	0.0129	0.316	TRUE	reported	1441701	0.00712439	2.54097e-294	33693	NTproBNP	TRUE	reported	FnZ9dV	2	TRUE
NTproBNP_NTproBNP_OID20125_v1_Cardiometabolic	IA	rs67622403	G	A	G	A	0.0722873	0.0099	0.0778055	0.0691	FALSE	FALSE	FALSE	KWpgYL	1	12113304	0.031	0.7501	TRUE	reported	1441701	0.0130753	3.22901e-08	33693	NTproBNP	TRUE	reported	FnZ9dV	2	TRUE
NTproBNP_NTproBNP_OID20125_v1_Cardiometabolic	SAH	rs198379	C	T	C	T	0.261223	-0.033	0.413038	0.3845	FALSE	FALSE	FALSE	EGloWr	1	11855410	0.0164	0.04359	TRUE	reported	982264	0.00712439	2.54097e-294	33693	NTproBNP	TRUE	reported	vNj9Sm	2	TRUE
NTproBNP_NTproBNP_OID20125_v1_Cardiometabolic	SAH	rs67622403	G	A	G	A	0.0722873	-0.0314	0.0778055	0.0685	FALSE	FALSE	FALSE	EGloWr	1	12113304	0.042	0.455	TRUE	reported	982264	0.0130753	3.22901e-08	33693	NTproBNP	TRUE	reported	vNj9Sm	2	TRUE
NTRK2_Q16620_OID20136_v1_Cardiometabolic	IA	rs10780687	G	A	G	A	-0.0728804	0.0286	0.311693	0.2924	FALSE	FALSE	FALSE	P9mhP4	9	84827387	0.0137	0.03708	TRUE	reported	1441701	0.00794777	4.73369e-20	33693	NTRK2	TRUE	reported	l0VA7f	2	TRUE
NTRK2_Q16620_OID20136_v1_Cardiometabolic	IA	rs4457413	C	T	C	T	-0.0582656	0.001	0.721432	0.658	FALSE	FALSE	FALSE	P9mhP4	9	84986210	0.014	0.9407	TRUE	reported	1441701	0.00821404	1.30858e-12	33693	NTRK2	TRUE	reported	l0VA7f	2	TRUE
NTRK2_Q16620_OID20136_v1_Cardiometabolic	SAH	rs10780687	G	A	G	A	-0.0728804	0.026	0.311693	0.2928	FALSE	FALSE	FALSE	k3mICf	9	84827387	0.0174	0.1341	TRUE	reported	982264	0.00794777	4.73369e-20	33693	NTRK2	TRUE	reported	yoiENL	2	TRUE
NTRK2_Q16620_OID20136_v1_Cardiometabolic	SAH	rs4457413	C	T	C	T	-0.0582656	0.0081	0.721432	0.6574	FALSE	FALSE	FALSE	k3mICf	9	84986210	0.0179	0.6528	TRUE	reported	982264	0.00821404	1.30858e-12	33693	NTRK2	TRUE	reported	yoiENL	2	TRUE
NTRK3_Q16288_OID21057_v1_Neurology	IA	rs28735437	C	G	C	G	0.27255	-0.013	0.139824	0.119	FALSE	TRUE	FALSE	jGoI6m	15	87971624	0.024	0.5884	TRUE	reported	1441701	0.0106007	8.91251e-146	33962	NTRK3	TRUE	reported	avTGq8	2	TRUE
NTRK3_Q16288_OID21057_v1_Neurology	IA	rs62019245	C	T	C	T	-0.116713	0.0041	0.320311	0.2855	FALSE	FALSE	FALSE	jGoI6m	15	88032437	0.014	0.7687	TRUE	reported	1441701	0.00788439	1.39927e-49	33962	NTRK3	TRUE	reported	avTGq8	2	TRUE
NTRK3_Q16288_OID21057_v1_Neurology	SAH	rs28735437	C	G	C	G	0.27255	-0.0011	0.139824	0.1183	FALSE	TRUE	FALSE	tW96JG	15	87971624	0.0324	0.9722	TRUE	reported	982264	0.0106007	8.91251e-146	33962	NTRK3	TRUE	reported	AVZ7py	2	TRUE
NTRK3_Q16288_OID21057_v1_Neurology	SAH	rs62019245	C	T	C	T	-0.116713	0.0042	0.320311	0.2888	FALSE	FALSE	FALSE	tW96JG	15	88032437	0.0176	0.8099	TRUE	reported	982264	0.00788439	1.39927e-49	33962	NTRK3	TRUE	reported	AVZ7py	2	TRUE
NUB1_Q9Y5A7_OID20510_v1_Inflammation	IA	rs113920358	T	C	T	C	-0.265551	-0.0004	0.129029	0.1288	FALSE	FALSE	FALSE	nBUlvq	7	151341801	0.0236	0.9871	TRUE	reported	1441701	0.0115654	1.1508e-116	33657	NUB1	TRUE	reported	akfXh7	2	TRUE
NUB1_Q9Y5A7_OID20510_v1_Inflammation	SAH	rs113920358	T	C	T	C	-0.265551	-0.0421	0.129029	0.1289	FALSE	FALSE	FALSE	tUSK5R	7	151341801	0.0317	0.1848	TRUE	reported	982264	0.0115654	1.1508e-116	33657	NUB1	TRUE	reported	61kPuU	2	TRUE
NUCB2_P80303_OID21448_v1_Oncology	IA	rs11820544	C	T	C	T	0.101507	0.0516	0.0706598	0.1066	FALSE	FALSE	FALSE	J3Pwkf	11	16909420	0.0207	0.01276	TRUE	reported	1441701	0.0145343	2.86946e-12	33903	NUCB2	TRUE	reported	9Hos1D	2	TRUE
NUCB2_P80303_OID21448_v1_Oncology	IA	rs58382152	AT	A	AT	A	-0.128702	-0.016	0.688725	0.7936	FALSE	FALSE	FALSE	J3Pwkf	11	17198112	0.02	0.4245	TRUE	reported	1441701	0.00870557	1.86294e-49	33903	NUCB2	TRUE	reported	9Hos1D	2	TRUE
NUCB2_P80303_OID21448_v1_Oncology	IA	rs7937770	C	T	C	T	-0.316505	0.0042	0.541227	0.544	FALSE	FALSE	FALSE	J3Pwkf	11	17017480	0.0133	0.7499	TRUE	reported	1441701	0.00756716	1e-300	33903	NUCB2	TRUE	reported	9Hos1D	2	TRUE
NUCB2_P80303_OID21448_v1_Oncology	SAH	rs11820544	C	T	C	T	0.101507	0.047	0.0706598	0.1052	FALSE	FALSE	FALSE	AHZiNo	11	16909420	0.0269	0.08059	TRUE	reported	982264	0.0145343	2.86946e-12	33903	NUCB2	TRUE	reported	oOvkHK	2	TRUE
NUCB2_P80303_OID21448_v1_Oncology	SAH	rs58382152	AT	A	AT	A	-0.128702	-0.0213	0.688725	0.7962	FALSE	FALSE	FALSE	AHZiNo	11	17198112	0.027	0.4311	TRUE	reported	982264	0.00870557	1.86294e-49	33903	NUCB2	TRUE	reported	oOvkHK	2	TRUE
NUCB2_P80303_OID21448_v1_Oncology	SAH	rs7937770	C	T	C	T	-0.316505	-0.0025	0.541227	0.5416	FALSE	FALSE	FALSE	AHZiNo	11	17017480	0.017	0.8836	TRUE	reported	982264	0.00756716	1e-300	33903	NUCB2	TRUE	reported	oOvkHK	2	TRUE
NUDT16_Q96DE0_OID31484_v1_Oncology_II	IA	rs150437674	G	C	G	C	-1.21109	0.1636	0.0112653	0.0103	FALSE	TRUE	FALSE	M3niQx	3	131382112	0.0778	0.03554	TRUE	reported	1441701	0.0357641	2.30675e-251	33732	NUDT16	TRUE	reported	SBvo1M	2	TRUE
NUDT16_Q96DE0_OID31484_v1_Oncology_II	SAH	rs150437674	G	C	G	C	-1.21109	0.047	0.0112653	0.0102	FALSE	TRUE	FALSE	c6TtrG	3	131382112	0.1049	0.654	TRUE	reported	982264	0.0357641	2.30675e-251	33732	NUDT16	TRUE	reported	702ALU	2	TRUE
NUDT2_P50583_OID21308_v1_Oncology	IA	rs7848667	G	A	G	A	0.332279	-0.0279	0.156939	0.1655	FALSE	FALSE	FALSE	zuopiV	9	34340951	0.0164	0.08976	TRUE	reported	1441701	0.0103869	1.49624e-224	33533	NUDT2	TRUE	reported	JR7oso	2	TRUE
NUDT2_P50583_OID21308_v1_Oncology	SAH	rs7848667	G	A	G	A	0.332279	-0.0442	0.156939	0.165	FALSE	FALSE	FALSE	cHxWMG	9	34340951	0.021	0.03541	TRUE	reported	982264	0.0103869	1.49624e-224	33533	NUDT2	TRUE	reported	qac759	2	TRUE
NUDT5_Q9UKK9_OID21115_v1_Neurology	IA	rs10508438	A	G	A	G	0.0614984	0.0066	0.335603	0.3167	FALSE	FALSE	FALSE	jsWLjz	10	12202080	0.0138	0.6322	TRUE	reported	1441701	0.00795365	1.05779e-14	33687	NUDT5	TRUE	reported	wxdt0P	2	TRUE
NUDT5_Q9UKK9_OID21115_v1_Neurology	SAH	rs10508438	A	G	A	G	0.0614984	0.0037	0.335603	0.3185	FALSE	FALSE	FALSE	M4SbaS	10	12202080	0.0177	0.8342	TRUE	reported	982264	0.00795365	1.05779e-14	33687	NUDT5	TRUE	reported	IBi9Rs	2	TRUE
NUMB_P49757_OID30568_v1_Inflammation_II	IA	rs1990430	T	C	T	C	-0.138784	-0.0295	0.0426912	0.0379	FALSE	FALSE	FALSE	vqBxBW	14	73229222	0.0357	0.4088	TRUE	reported	1441701	0.0187371	1.29271e-13	32981	NUMB	TRUE	reported	bgPcta	2	TRUE
NUMB_P49757_OID30568_v1_Inflammation_II	IA	rs7141139	T	G	T	G	0.0838935	-0.0124	0.710949	0.7388	FALSE	FALSE	FALSE	vqBxBW	14	73421182	0.0155	0.4222	TRUE	reported	1441701	0.00833259	7.64364e-24	32981	NUMB	TRUE	reported	bgPcta	2	TRUE
NUMB_P49757_OID30568_v1_Inflammation_II	SAH	rs1990430	T	C	T	C	-0.138784	-0.064	0.0426912	0.0387	FALSE	FALSE	FALSE	xvENOU	14	73229222	0.0451	0.1563	TRUE	reported	982264	0.0187371	1.29271e-13	32981	NUMB	TRUE	reported	Zlcm5p	2	TRUE
NUMB_P49757_OID30568_v1_Inflammation_II	SAH	rs7141139	T	G	T	G	0.0838935	-0.0122	0.710949	0.7328	FALSE	FALSE	FALSE	xvENOU	14	73421182	0.0197	0.5355	TRUE	reported	982264	0.00833259	7.64364e-24	32981	NUMB	TRUE	reported	Zlcm5p	2	TRUE
NXPH3_O95157_OID30565_v1_Inflammation_II	IA	rs137978710	A	C	A	C	-0.541331	-0.0747	0.026677	0.0184	FALSE	FALSE	FALSE	WWwZO9	17	49814693	0.059	0.2055	TRUE	reported	1441701	0.0230585	7.09578e-122	32981	NXPH3	TRUE	reported	V8IL1O	2	TRUE
NXPH3_O95157_OID30565_v1_Inflammation_II	IA	rs539596857	CA	C	CA	C	0.120641	-0.0266	0.0383872	0.041	FALSE	FALSE	FALSE	WWwZO9	17	49820243	0.117	0.8199	TRUE	reported	1441701	0.0201213	2.02624e-09	32981	NXPH3	TRUE	reported	V8IL1O	2	TRUE
NXPH3_O95157_OID30565_v1_Inflammation_II	IA	rs72837238	T	C	T	C	-0.0614828	-0.0242	0.225906	0.2062	FALSE	FALSE	FALSE	WWwZO9	17	49490580	0.016	0.13	TRUE	reported	1441701	0.00897764	7.46621e-12	32981	NXPH3	TRUE	reported	V8IL1O	2	TRUE
NXPH3_O95157_OID30565_v1_Inflammation_II	SAH	rs137978710	A	C	A	C	-0.541331	-0.1346	0.026677	0.0184	FALSE	FALSE	FALSE	lgFDv6	17	49814693	0.0792	0.08946	TRUE	reported	982264	0.0230585	7.09578e-122	32981	NXPH3	TRUE	reported	pMex5e	2	TRUE
NXPH3_O95157_OID30565_v1_Inflammation_II	SAH	rs539596857	CA	C	CA	C	0.120641	0.0752	0.0383872	0.041	FALSE	FALSE	FALSE	lgFDv6	17	49820243	0.1667	0.6521	TRUE	reported	982264	0.0201213	2.02624e-09	32981	NXPH3	TRUE	reported	pMex5e	2	TRUE
NXPH3_O95157_OID30565_v1_Inflammation_II	SAH	rs72837238	T	C	T	C	-0.0614828	-0.0263	0.225906	0.2065	FALSE	FALSE	FALSE	lgFDv6	17	49490580	0.0207	0.2027	TRUE	reported	982264	0.00897764	7.46621e-12	32981	NXPH3	TRUE	reported	pMex5e	2	TRUE
OBP2B_Q9NPH6_OID20980_v1_Neurology	IA	rs11244051	A	G	A	G	-0.155572	-0.1137	0.0222555	0.0258	FALSE	FALSE	FALSE	PZUN2S	9	133253344	0.0493	0.02098	TRUE	reported	1441701	0.0228518	9.90604e-12	33306	OBP2B	TRUE	reported	O2V9Wo	2	TRUE
OBP2B_Q9NPH6_OID20980_v1_Neurology	IA	rs113395696	G	C	G	C	0.202525	0.0512	0.0255929	0.0136	FALSE	TRUE	FALSE	PZUN2S	9	133441410	0.0769	0.5057	TRUE	reported	1441701	0.0196858	7.99098e-25	33306	OBP2B	TRUE	reported	O2V9Wo	2	TRUE
OBP2B_Q9NPH6_OID20980_v1_Neurology	IA	rs116958345	C	A	C	A	0.145018	0.0346	0.0165521	0.0107	FALSE	FALSE	FALSE	PZUN2S	9	133251735	0.079	0.6615	TRUE	reported	1441701	0.0254834	1.26535e-08	33306	OBP2B	TRUE	reported	O2V9Wo	2	TRUE
OBP2B_Q9NPH6_OID20980_v1_Neurology	IA	rs117965396	T	C	T	C	-0.333327	-0.039	0.020029	0.0185	FALSE	FALSE	FALSE	PZUN2S	9	133476425	0.0593	0.5106	TRUE	reported	1441701	0.0226018	3.17907e-49	33306	OBP2B	TRUE	reported	O2V9Wo	2	TRUE
OBP2B_Q9NPH6_OID20980_v1_Neurology	IA	rs12339451	G	C	G	C	-0.592888	0.0475	0.0371215	0.0495	FALSE	TRUE	FALSE	PZUN2S	9	133239923	0.036	0.1865	TRUE	reported	1441701	0.0165635	1.3213e-280	33306	OBP2B	TRUE	reported	O2V9Wo	2	TRUE
OBP2B_Q9NPH6_OID20980_v1_Neurology	IA	rs12378537	T	C	T	C	-0.534101	-0.0377	0.0795298	0.1301	FALSE	FALSE	FALSE	PZUN2S	9	133190139	0.02	0.05942	TRUE	reported	1441701	0.011489	1e-300	33306	OBP2B	TRUE	reported	O2V9Wo	2	TRUE
OBP2B_Q9NPH6_OID20980_v1_Neurology	IA	rs137987574	A	G	A	G	0.192264	-0.0411	0.0150101	0.009	FALSE	FALSE	FALSE	PZUN2S	9	133231250	0.0841	0.6245	TRUE	reported	1441701	0.0272462	1.70726e-12	33306	OBP2B	TRUE	reported	O2V9Wo	2	TRUE
OBP2B_Q9NPH6_OID20980_v1_Neurology	IA	rs138075032	T	C	T	C	0.165726	-0.0353	0.0179577	0.0296	FALSE	FALSE	FALSE	PZUN2S	9	133151288	0.0479	0.461	TRUE	reported	1441701	0.0247184	2.02023e-11	33306	OBP2B	TRUE	reported	O2V9Wo	2	TRUE
OBP2B_Q9NPH6_OID20980_v1_Neurology	IA	rs140079020	T	C	T	C	-0.467147	0.2204	0.0195969	0.0266	FALSE	FALSE	FALSE	PZUN2S	9	133275393	0.1201	0.06642	TRUE	reported	1441701	0.0239353	7.86865e-85	33306	OBP2B	TRUE	reported	O2V9Wo	2	TRUE
OBP2B_Q9NPH6_OID20980_v1_Neurology	IA	rs143685973	T	C	T	C	0.123731	0.0066	0.0237834	0.0115	FALSE	FALSE	FALSE	PZUN2S	9	133147905	0.0842	0.9378	TRUE	reported	1441701	0.0214439	7.92757e-09	33306	OBP2B	TRUE	reported	O2V9Wo	2	TRUE
OBP2B_Q9NPH6_OID20980_v1_Neurology	IA	rs147342065	A	G	A	G	0.145073	0.094	0.0191772	0.0139	FALSE	FALSE	FALSE	PZUN2S	9	133539762	0.1934	0.627	TRUE	reported	1441701	0.0250791	7.26775e-09	33306	OBP2B	TRUE	reported	O2V9Wo	2	TRUE
OBP2B_Q9NPH6_OID20980_v1_Neurology	IA	rs36218903	A	G	A	G	0.279553	-0.1005	0.0170958	0.0111	FALSE	FALSE	FALSE	PZUN2S	9	133426166	0.0911	0.2696	TRUE	reported	1441701	0.0244833	3.39469e-30	33306	OBP2B	TRUE	reported	O2V9Wo	2	TRUE
OBP2B_Q9NPH6_OID20980_v1_Neurology	IA	rs375424339	A	G	A	G	0.204869	0.1639	0.0156492	0.0101	FALSE	FALSE	FALSE	PZUN2S	9	133326486	0.124	0.1862	TRUE	reported	1441701	0.0266855	1.6263e-14	33306	OBP2B	TRUE	reported	O2V9Wo	2	TRUE
OBP2B_Q9NPH6_OID20980_v1_Neurology	SAH	rs11244051	A	G	A	G	-0.155572	-0.1151	0.0222555	0.0258	FALSE	FALSE	FALSE	qobqoY	9	133253344	0.0667	0.08455	TRUE	reported	982264	0.0228518	9.90604e-12	33306	OBP2B	TRUE	reported	drhu3T	2	TRUE
OBP2B_Q9NPH6_OID20980_v1_Neurology	SAH	rs113395696	G	C	G	C	0.202525	-0.001	0.0255929	0.0131	FALSE	TRUE	FALSE	qobqoY	9	133441410	0.1051	0.9924	TRUE	reported	982264	0.0196858	7.99098e-25	33306	OBP2B	TRUE	reported	drhu3T	2	TRUE
OBP2B_Q9NPH6_OID20980_v1_Neurology	SAH	rs116958345	C	A	C	A	0.145018	-0.1068	0.0165521	0.0107	FALSE	FALSE	FALSE	qobqoY	9	133251735	0.1066	0.3165	TRUE	reported	982264	0.0254834	1.26535e-08	33306	OBP2B	TRUE	reported	drhu3T	2	TRUE
OBP2B_Q9NPH6_OID20980_v1_Neurology	SAH	rs117965396	T	C	T	C	-0.333327	-0.1008	0.020029	0.0184	FALSE	FALSE	FALSE	qobqoY	9	133476425	0.0801	0.2085	TRUE	reported	982264	0.0226018	3.17907e-49	33306	OBP2B	TRUE	reported	drhu3T	2	TRUE
OBP2B_Q9NPH6_OID20980_v1_Neurology	SAH	rs12339451	G	C	G	C	-0.592888	0.0279	0.0371215	0.0496	FALSE	TRUE	FALSE	qobqoY	9	133239923	0.0486	0.5663	TRUE	reported	982264	0.0165635	1.3213e-280	33306	OBP2B	TRUE	reported	drhu3T	2	TRUE
OBP2B_Q9NPH6_OID20980_v1_Neurology	SAH	rs12378537	T	C	T	C	-0.534101	-0.0481	0.0795298	0.1288	FALSE	FALSE	FALSE	qobqoY	9	133190139	0.0258	0.06164	TRUE	reported	982264	0.011489	1e-300	33306	OBP2B	TRUE	reported	drhu3T	2	TRUE
OBP2B_Q9NPH6_OID20980_v1_Neurology	SAH	rs137987574	A	G	A	G	0.192264	0.0571	0.0150101	0.0089	FALSE	FALSE	FALSE	qobqoY	9	133231250	0.1142	0.6168	TRUE	reported	982264	0.0272462	1.70726e-12	33306	OBP2B	TRUE	reported	drhu3T	2	TRUE
OBP2B_Q9NPH6_OID20980_v1_Neurology	SAH	rs138075032	T	C	T	C	0.165726	0.046	0.0179577	0.0298	FALSE	FALSE	FALSE	qobqoY	9	133151288	0.0642	0.4733	TRUE	reported	982264	0.0247184	2.02023e-11	33306	OBP2B	TRUE	reported	drhu3T	2	TRUE
OBP2B_Q9NPH6_OID20980_v1_Neurology	SAH	rs140079020	T	C	T	C	-0.467147	-0.1441	0.0195969	0.0266	FALSE	FALSE	FALSE	qobqoY	9	133275393	0.172	0.4021	TRUE	reported	982264	0.0239353	7.86865e-85	33306	OBP2B	TRUE	reported	drhu3T	2	TRUE
OBP2B_Q9NPH6_OID20980_v1_Neurology	SAH	rs143685973	T	C	T	C	0.123731	0.1555	0.0237834	0.012	FALSE	FALSE	FALSE	qobqoY	9	133147905	0.1083	0.1513	TRUE	reported	982264	0.0214439	7.92757e-09	33306	OBP2B	TRUE	reported	drhu3T	2	TRUE
OBP2B_Q9NPH6_OID20980_v1_Neurology	SAH	rs147342065	A	G	A	G	0.145073	-0.1906	0.0191772	0.0139	FALSE	FALSE	FALSE	qobqoY	9	133539762	0.2752	0.4885	TRUE	reported	982264	0.0250791	7.26775e-09	33306	OBP2B	TRUE	reported	drhu3T	2	TRUE
OBP2B_Q9NPH6_OID20980_v1_Neurology	SAH	rs36218903	A	G	A	G	0.279553	-0.0146	0.0170958	0.0107	FALSE	FALSE	FALSE	qobqoY	9	133426166	0.1227	0.9054	TRUE	reported	982264	0.0244833	3.39469e-30	33306	OBP2B	TRUE	reported	drhu3T	2	TRUE
OBP2B_Q9NPH6_OID20980_v1_Neurology	SAH	rs375424339	A	G	A	G	0.204869	-0.0356	0.0156492	0.0096	FALSE	FALSE	FALSE	qobqoY	9	133326486	0.1715	0.8358	TRUE	reported	982264	0.0266855	1.6263e-14	33306	OBP2B	TRUE	reported	drhu3T	2	TRUE
OCLN_Q16625_OID31069_v1_Neurology_II	IA	rs2583707	C	T	C	T	-0.473202	-0.0539	0.0240045	0.0163	FALSE	FALSE	FALSE	gZFJpb	5	69461947	0.0633	0.3942	TRUE	reported	1441701	0.0240668	4.56037e-86	33874	OCLN	TRUE	reported	9ZKlR4	2	TRUE
OCLN_Q16625_OID31069_v1_Neurology_II	SAH	rs2583707	C	T	C	T	-0.473202	-0.0227	0.0240045	0.0163	FALSE	FALSE	FALSE	MMHHB7	5	69461947	0.0848	0.789	TRUE	reported	982264	0.0240668	4.56037e-86	33874	OCLN	TRUE	reported	yUpz3x	2	TRUE
ODAM_A1E959_OID20793_v1_Neurology	IA	rs143397489	A	G	A	G	0.149683	0.0091	0.0395909	0.0155	FALSE	FALSE	FALSE	LBO5sQ	4	70639419	0.0801	0.9092	TRUE	reported	1441701	0.0200004	7.21107e-14	32861	ODAM	TRUE	reported	xqEztR	2	TRUE
ODAM_A1E959_OID20793_v1_Neurology	IA	rs145780743	A	G	A	G	0.306373	0.249	0.0225098	0.0141	FALSE	FALSE	FALSE	LBO5sQ	4	70435399	0.1052	0.01797	TRUE	reported	1441701	0.0268031	2.94374e-30	32861	ODAM	TRUE	reported	xqEztR	2	TRUE
ODAM_A1E959_OID20793_v1_Neurology	IA	rs147566417	T	G	T	G	0.25826	0.006	0.0105789	0.0135	FALSE	FALSE	FALSE	LBO5sQ	4	70513678	0.069	0.9306	TRUE	reported	1441701	0.0377683	8.02971e-12	32861	ODAM	TRUE	reported	xqEztR	2	TRUE
ODAM_A1E959_OID20793_v1_Neurology	IA	rs35068797	C	T	C	T	0.277415	-0.0139	0.0186543	0.0264	FALSE	FALSE	FALSE	LBO5sQ	4	70215718	0.1367	0.919	TRUE	reported	1441701	0.0280927	5.34441e-23	32861	ODAM	TRUE	reported	xqEztR	2	TRUE
ODAM_A1E959_OID20793_v1_Neurology	IA	rs562930970	T	C	T	C	0.246547	0.0869	0.0216412	0.0179	FALSE	FALSE	FALSE	LBO5sQ	4	70178376	0.1562	0.5782	TRUE	reported	1441701	0.0271522	1.08393e-19	32861	ODAM	TRUE	reported	xqEztR	2	TRUE
ODAM_A1E959_OID20793_v1_Neurology	IA	rs76153614	C	T	C	T	-0.587089	-0.0652	0.0522504	0.0526	FALSE	FALSE	FALSE	LBO5sQ	4	70195601	0.036	0.07036	TRUE	reported	1441701	0.0173979	1.27057e-249	32861	ODAM	TRUE	reported	xqEztR	2	TRUE
ODAM_A1E959_OID20793_v1_Neurology	SAH	rs143397489	A	G	A	G	0.149683	0.0786	0.0395909	0.0149	FALSE	FALSE	FALSE	HepE6G	4	70639419	0.1091	0.4712	TRUE	reported	982264	0.0200004	7.21107e-14	32861	ODAM	TRUE	reported	rDaJEj	2	TRUE
ODAM_A1E959_OID20793_v1_Neurology	SAH	rs145780743	A	G	A	G	0.306373	0.0276	0.0225098	0.0125	FALSE	FALSE	FALSE	HepE6G	4	70435399	0.1541	0.8581	TRUE	reported	982264	0.0268031	2.94374e-30	32861	ODAM	TRUE	reported	rDaJEj	2	TRUE
ODAM_A1E959_OID20793_v1_Neurology	SAH	rs147566417	T	G	T	G	0.25826	0.0637	0.0105789	0.0135	FALSE	FALSE	FALSE	HepE6G	4	70513678	0.093	0.4939	TRUE	reported	982264	0.0377683	8.02971e-12	32861	ODAM	TRUE	reported	rDaJEj	2	TRUE
ODAM_A1E959_OID20793_v1_Neurology	SAH	rs35068797	C	T	C	T	0.277415	-0.116	0.0186543	0.0264	FALSE	FALSE	FALSE	HepE6G	4	70215718	0.1941	0.5502	TRUE	reported	982264	0.0280927	5.34441e-23	32861	ODAM	TRUE	reported	rDaJEj	2	TRUE
ODAM_A1E959_OID20793_v1_Neurology	SAH	rs562930970	T	C	T	C	0.246547	-0.0266	0.0216412	0.0179	FALSE	FALSE	FALSE	HepE6G	4	70178376	0.2224	0.9046	TRUE	reported	982264	0.0271522	1.08393e-19	32861	ODAM	TRUE	reported	rDaJEj	2	TRUE
ODAM_A1E959_OID20793_v1_Neurology	SAH	rs76153614	C	T	C	T	-0.587089	-0.0649	0.0522504	0.0526	FALSE	FALSE	FALSE	HepE6G	4	70195601	0.0484	0.1804	TRUE	reported	982264	0.0173979	1.27057e-249	32861	ODAM	TRUE	reported	rDaJEj	2	TRUE
OGA_O60502_OID31465_v1_Oncology_II	IA	rs3781299	A	C	A	C	-0.134492	0.0034	0.291403	0.2945	FALSE	FALSE	FALSE	96tmOZ	10	101830837	0.0143	0.8149	TRUE	reported	1441701	0.00819591	1.63192e-60	33796	OGA	TRUE	reported	DGLage	2	TRUE
OGA_O60502_OID31465_v1_Oncology_II	SAH	rs3781299	A	C	A	C	-0.134492	-0.0033	0.291403	0.295	FALSE	FALSE	FALSE	pGr0g7	10	101830837	0.0185	0.8604	TRUE	reported	982264	0.00819591	1.63192e-60	33796	OGA	TRUE	reported	0uyPVR	2	TRUE
OGFR_Q9NZT2_OID21360_v1_Oncology	IA	rs11554807	C	A	C	A	-0.0835625	-0.0082	0.321495	0.296	FALSE	FALSE	FALSE	EywCos	20	62799899	0.017	0.629	TRUE	reported	1441701	0.00787131	2.509e-26	33533	OGFR	TRUE	reported	34Mvt8	2	TRUE
OGFR_Q9NZT2_OID21360_v1_Oncology	SAH	rs11554807	C	A	C	A	-0.0835625	-0.0196	0.321495	0.2959	FALSE	FALSE	FALSE	kaICh1	20	62799899	0.0229	0.391	TRUE	reported	982264	0.00787131	2.509e-26	33533	OGFR	TRUE	reported	rX6lyX	2	TRUE
OGN_P20774_OID21123_v1_Neurology	IA	rs376911700	C	T	C	T	0.165526	0.0243	0.0492372	0.0527	FALSE	FALSE	FALSE	OJFJTQ	9	92552190	0.0985	0.8051	TRUE	reported	1441701	0.0172785	9.71628e-22	33687	OGN	TRUE	reported	Bx1KWz	2	TRUE
OGN_P20774_OID21123_v1_Neurology	IA	rs62564372	G	A	G	A	0.317789	0.0161	0.245785	0.2444	FALSE	FALSE	FALSE	OJFJTQ	9	92156518	0.0148	0.2783	TRUE	reported	1441701	0.00817929	1e-300	33687	OGN	TRUE	reported	Bx1KWz	2	TRUE
OGN_P20774_OID21123_v1_Neurology	SAH	rs376911700	C	T	C	T	0.165526	0.1333	0.0492372	0.0527	FALSE	FALSE	FALSE	q4YWTf	9	92552190	0.1402	0.3417	TRUE	reported	982264	0.0172785	9.71628e-22	33687	OGN	TRUE	reported	CtNh1s	2	TRUE
OGN_P20774_OID21123_v1_Neurology	SAH	rs62564372	G	A	G	A	0.317789	0.0037	0.245785	0.2452	FALSE	FALSE	FALSE	q4YWTf	9	92156518	0.0191	0.8466	TRUE	reported	982264	0.00817929	1e-300	33687	OGN	TRUE	reported	CtNh1s	2	TRUE
OLFM4_Q6UX06_OID30665_v1_Inflammation_II	IA	rs117631710	T	C	T	C	0.244881	0.0459	0.0138416	0.0228	FALSE	FALSE	FALSE	pW5dQo	13	52753394	0.0538	0.3932	TRUE	reported	1441701	0.0341278	7.20941e-13	31969	OLFM4	TRUE	reported	1Y2IVK	2	TRUE
OLFM4_Q6UX06_OID30665_v1_Inflammation_II	IA	rs138703898	T	A	T	A	0.18979	-0.1141	0.0175822	0.0142	FALSE	TRUE	FALSE	pW5dQo	13	53197998	0.0645	0.07699	TRUE	reported	1441701	0.0302915	3.71758e-10	31969	OLFM4	TRUE	reported	1Y2IVK	2	TRUE
OLFM4_Q6UX06_OID30665_v1_Inflammation_II	IA	rs201797358	AC	A	AC	A	-0.183168	0.1059	0.0226859	0.0226	FALSE	FALSE	FALSE	pW5dQo	13	53185643	0.1633	0.5165	TRUE	reported	1441701	0.0284271	1.16805e-10	31969	OLFM4	TRUE	reported	1Y2IVK	2	TRUE
OLFM4_Q6UX06_OID30665_v1_Inflammation_II	IA	rs34067666	T	C	T	C	-0.891073	0.0283	0.0142795	0.0515	FALSE	FALSE	FALSE	pW5dQo	13	53043174	0.0359	0.4297	TRUE	reported	1441701	0.0322801	9.86279e-168	31969	OLFM4	TRUE	reported	1Y2IVK	2	TRUE
OLFM4_Q6UX06_OID30665_v1_Inflammation_II	IA	rs4886105	T	C	T	C	-0.201065	-0.0072	0.868525	0.889	FALSE	FALSE	FALSE	pW5dQo	13	53013744	0.026	0.7806	TRUE	reported	1441701	0.0114422	4.01421e-69	31969	OLFM4	TRUE	reported	1Y2IVK	2	TRUE
OLFM4_Q6UX06_OID30665_v1_Inflammation_II	IA	rs75759570	C	T	C	T	-0.233144	-0.0322	0.0165629	0.0176	FALSE	FALSE	FALSE	pW5dQo	13	53441368	0.0592	0.5869	TRUE	reported	1441701	0.0301334	1.01719e-14	31969	OLFM4	TRUE	reported	1Y2IVK	2	TRUE
OLFM4_Q6UX06_OID30665_v1_Inflammation_II	IA	rs79321233	T	C	T	C	0.322662	0.0496	0.0169383	0.0391	FALSE	FALSE	FALSE	pW5dQo	13	53280795	0.0423	0.2406	TRUE	reported	1441701	0.0296852	1.61213e-27	31969	OLFM4	TRUE	reported	1Y2IVK	2	TRUE
OLFM4_Q6UX06_OID30665_v1_Inflammation_II	IA	rs79759443	G	A	G	A	0.271753	0.0232	0.0289856	0.0267	FALSE	FALSE	FALSE	pW5dQo	13	53376378	0.0422	0.5826	TRUE	reported	1441701	0.0234936	6.05062e-31	31969	OLFM4	TRUE	reported	1Y2IVK	2	TRUE
OLFM4_Q6UX06_OID30665_v1_Inflammation_II	IA	rs7999275	G	A	G	A	0.450483	-0.0243	0.768009	0.7608	FALSE	FALSE	FALSE	pW5dQo	13	53015233	0.0185	0.1903	TRUE	reported	1441701	0.00942365	1e-300	31969	OLFM4	TRUE	reported	1Y2IVK	2	TRUE
OLFM4_Q6UX06_OID30665_v1_Inflammation_II	SAH	rs117631710	T	C	T	C	0.244881	0.0155	0.0138416	0.0229	FALSE	FALSE	FALSE	FQVm2F	13	52753394	0.072	0.8296	TRUE	reported	982264	0.0341278	7.20941e-13	31969	OLFM4	TRUE	reported	RStwlX	2	TRUE
OLFM4_Q6UX06_OID30665_v1_Inflammation_II	SAH	rs138703898	T	A	T	A	0.18979	-0.1032	0.0175822	0.0142	FALSE	TRUE	FALSE	FQVm2F	13	53197998	0.0877	0.2393	TRUE	reported	982264	0.0302915	3.71758e-10	31969	OLFM4	TRUE	reported	RStwlX	2	TRUE
OLFM4_Q6UX06_OID30665_v1_Inflammation_II	SAH	rs201797358	AC	A	AC	A	-0.183168	-0.2263	0.0226859	0.0226	FALSE	FALSE	FALSE	FQVm2F	13	53185643	0.233	0.3314	TRUE	reported	982264	0.0284271	1.16805e-10	31969	OLFM4	TRUE	reported	RStwlX	2	TRUE
OLFM4_Q6UX06_OID30665_v1_Inflammation_II	SAH	rs34067666	T	C	T	C	-0.891073	0.0307	0.0142795	0.0517	FALSE	FALSE	FALSE	FQVm2F	13	53043174	0.0483	0.5255	TRUE	reported	982264	0.0322801	9.86279e-168	31969	OLFM4	TRUE	reported	RStwlX	2	TRUE
OLFM4_Q6UX06_OID30665_v1_Inflammation_II	SAH	rs4886105	T	C	T	C	-0.201065	-0.0172	0.868525	0.8898	FALSE	FALSE	FALSE	FQVm2F	13	53013744	0.035	0.6238	TRUE	reported	982264	0.0114422	4.01421e-69	31969	OLFM4	TRUE	reported	RStwlX	2	TRUE
OLFM4_Q6UX06_OID30665_v1_Inflammation_II	SAH	rs75759570	C	T	C	T	-0.233144	-0.0163	0.0165629	0.0176	FALSE	FALSE	FALSE	FQVm2F	13	53441368	0.0796	0.8377	TRUE	reported	982264	0.0301334	1.01719e-14	31969	OLFM4	TRUE	reported	RStwlX	2	TRUE
OLFM4_Q6UX06_OID30665_v1_Inflammation_II	SAH	rs79321233	T	C	T	C	0.322662	0.0635	0.0169383	0.0392	FALSE	FALSE	FALSE	FQVm2F	13	53280795	0.0567	0.2627	TRUE	reported	982264	0.0296852	1.61213e-27	31969	OLFM4	TRUE	reported	RStwlX	2	TRUE
OLFM4_Q6UX06_OID30665_v1_Inflammation_II	SAH	rs79759443	G	A	G	A	0.271753	0.0059	0.0289856	0.0275	FALSE	FALSE	FALSE	FQVm2F	13	53376378	0.0535	0.9116	TRUE	reported	982264	0.0234936	6.05062e-31	31969	OLFM4	TRUE	reported	RStwlX	2	TRUE
OLFM4_Q6UX06_OID30665_v1_Inflammation_II	SAH	rs7999275	G	A	G	A	0.450483	-0.008	0.768009	0.7607	FALSE	FALSE	FALSE	FQVm2F	13	53015233	0.0249	0.7478	TRUE	reported	982264	0.00942365	1e-300	31969	OLFM4	TRUE	reported	RStwlX	2	TRUE
OLR1_P78380_OID20183_v1_Cardiometabolic	IA	rs73057956	C	T	C	T	-0.0686697	0.0029	0.138565	0.13	FALSE	FALSE	FALSE	urRI9t	12	10195238	0.0186	0.8758	TRUE	reported	1441701	0.0108341	2.32306e-10	33374	OLR1	TRUE	reported	MjBufd	2	TRUE
OLR1_P78380_OID20183_v1_Cardiometabolic	IA	rs936964	A	C	A	C	0.108129	-0.0296	0.275111	0.2678	FALSE	FALSE	FALSE	urRI9t	12	10139536	0.0445	0.5067	TRUE	reported	1441701	0.00851445	5.95251e-37	33374	OLR1	TRUE	reported	MjBufd	2	TRUE
OLR1_P78380_OID20183_v1_Cardiometabolic	SAH	rs73057956	C	T	C	T	-0.0686697	-0.0022	0.138565	0.1305	FALSE	FALSE	FALSE	dLaCFD	12	10195238	0.0241	0.9277	TRUE	reported	982264	0.0108341	2.32306e-10	33374	OLR1	TRUE	reported	2csuZq	2	TRUE
OLR1_P78380_OID20183_v1_Cardiometabolic	SAH	rs936964	A	C	A	C	0.108129	0.0738	0.275111	0.2678	FALSE	FALSE	FALSE	dLaCFD	12	10139536	0.063	0.2418	TRUE	reported	982264	0.00851445	5.95251e-37	33374	OLR1	TRUE	reported	2csuZq	2	TRUE
OMD_Q99983_OID20725_v1_Inflammation	IA	rs35209758	AT	A	AT	A	0.0796698	0.0219	0.308793	0.3112	FALSE	FALSE	FALSE	oWOOID	9	92225574	0.0442	0.6193	TRUE	reported	1441701	0.00793527	1.01719e-23	33848	OMD	TRUE	reported	SaChpP	2	TRUE
OMD_Q99983_OID20725_v1_Inflammation	SAH	rs35209758	AT	A	AT	A	0.0796698	0.042	0.308793	0.3112	FALSE	FALSE	FALSE	dyYsRB	9	92225574	0.063	0.5055	TRUE	reported	982264	0.00793527	1.01719e-23	33848	OMD	TRUE	reported	Zn4GMr	2	TRUE
OMG_P23515_OID21352_v1_Oncology	IA	rs72813607	A	G	A	G	-0.125182	-0.0247	0.140247	0.1084	FALSE	FALSE	FALSE	uXspjf	17	31134507	0.0255	0.3339	TRUE	reported	1441701	0.0105362	1.48457e-32	33533	OMG	TRUE	reported	CyjqHL	2	TRUE
OMG_P23515_OID21352_v1_Oncology	SAH	rs72813607	A	G	A	G	-0.125182	-0.0073	0.140247	0.1081	FALSE	FALSE	FALSE	yO0Vzp	17	31134507	0.0344	0.831	TRUE	reported	982264	0.0105362	1.48457e-32	33533	OMG	TRUE	reported	avSbOC	2	TRUE
OMP_P47874_OID30835_v1_Neurology_II	IA	rs2233546	T	C	T	C	-0.386921	0.0171	0.0530776	0.1074	FALSE	FALSE	FALSE	XoMqf1	11	77102915	0.0255	0.5017	TRUE	reported	1441701	0.0173451	3.14051e-110	32867	OMP	TRUE	reported	wOpH6l	2	TRUE
OMP_P47874_OID30835_v1_Neurology_II	SAH	rs2233546	T	C	T	C	-0.386921	-0.0174	0.0530776	0.1081	FALSE	FALSE	FALSE	MEjMmu	11	77102915	0.0343	0.6108	TRUE	reported	982264	0.0173451	3.14051e-110	32867	OMP	TRUE	reported	4pdiXl	2	TRUE
OPLAH_O14841_OID30201_v1_Cardiometabolic_II	IA	rs55646585	T	C	T	C	0.187225	0.0006	0.414161	0.3978	FALSE	FALSE	FALSE	BsYj2U	8	143925453	0.0131	0.9615	TRUE	reported	1441701	0.00767181	1.5417e-131	33042	OPLAH	TRUE	reported	DgCv7k	2	TRUE
OPLAH_O14841_OID30201_v1_Cardiometabolic_II	SAH	rs55646585	T	C	T	C	0.187225	-0.0163	0.414161	0.3967	FALSE	FALSE	FALSE	kCQKau	8	143925453	0.0169	0.3342	TRUE	reported	982264	0.00767181	1.5417e-131	33042	OPLAH	TRUE	reported	zWk3QN	2	TRUE
OPTC_Q9UBM4_OID21362_v1_Oncology	IA	rs12405194	A	G	A	G	-0.13662	0.0168	0.0818774	0.0829	FALSE	FALSE	FALSE	xw5Ilc	1	203414472	0.0228	0.4606	TRUE	reported	1441701	0.0131817	3.60247e-25	33533	OPTC	TRUE	reported	Qetk80	2	TRUE
OPTC_Q9UBM4_OID21362_v1_Oncology	IA	rs148541330	G	A	G	A	-0.350145	-0.0173	0.0130258	0.0253	FALSE	FALSE	FALSE	xw5Ilc	1	203240346	0.0493	0.726	TRUE	reported	1441701	0.0327089	9.65606e-27	33533	OPTC	TRUE	reported	Qetk80	2	TRUE
OPTC_Q9UBM4_OID21362_v1_Oncology	IA	rs6702882	A	G	A	G	0.149646	-0.0386	0.312734	0.312734	FALSE	FALSE	FALSE	xw5Ilc	1	203482803	0.0169	0.02267	TRUE	reported	1441701	0.00781174	8.52707e-82	33533	OPTC	TRUE	reported	Qetk80	2	TRUE
OPTC_Q9UBM4_OID21362_v1_Oncology	SAH	rs12405194	A	G	A	G	-0.13662	0.0136	0.0818774	0.0832	FALSE	FALSE	FALSE	FgJ88Y	1	203414472	0.0294	0.6446	TRUE	reported	982264	0.0131817	3.60247e-25	33533	OPTC	TRUE	reported	DY5hW9	2	TRUE
OPTC_Q9UBM4_OID21362_v1_Oncology	SAH	rs148541330	G	A	G	A	-0.350145	-0.0249	0.0130258	0.0255	FALSE	FALSE	FALSE	FgJ88Y	1	203240346	0.0663	0.7079	TRUE	reported	982264	0.0327089	9.65606e-27	33533	OPTC	TRUE	reported	DY5hW9	2	TRUE
OPTC_Q9UBM4_OID21362_v1_Oncology	SAH	rs6702882	A	G	A	G	0.149646	-0.0136	0.312734	0.2982	FALSE	FALSE	FALSE	FgJ88Y	1	203494512	0.0228	0.5498	TRUE	reported	982264	0.00781174	8.52707e-82	33533	OPTC	TRUE	reported	DY5hW9	2	TRUE
ORM1_P02763_OID30768_v1_Inflammation_II	IA	rs112446757	A	G	A	G	-0.2056	0.1005	0.0206112	0.0105	FALSE	FALSE	FALSE	d25L14	9	114278179	0.0876	0.2515	TRUE	reported	1441701	0.0267167	1.40864e-14	33873	ORM1	TRUE	reported	IGkoqd	2	TRUE
ORM1_P02763_OID30768_v1_Inflammation_II	IA	rs116905709	A	G	A	G	0.134647	-0.0457	0.0289187	0.0216	FALSE	FALSE	FALSE	d25L14	9	114607346	0.0538	0.3951	TRUE	reported	1441701	0.0229871	4.69808e-09	33873	ORM1	TRUE	reported	IGkoqd	2	TRUE
ORM1_P02763_OID30768_v1_Inflammation_II	IA	rs117271632	A	C	A	C	0.171444	0.0057	0.0167886	0.011	FALSE	FALSE	FALSE	d25L14	9	114334510	0.0805	0.944	TRUE	reported	1441701	0.0305948	2.09846e-08	33873	ORM1	TRUE	reported	IGkoqd	2	TRUE
ORM1_P02763_OID30768_v1_Inflammation_II	IA	rs117428165	G	A	G	A	0.176027	0.026	0.0155647	0.0196	FALSE	FALSE	FALSE	d25L14	9	114324269	0.0582	0.6556	TRUE	reported	1441701	0.0313795	2.02773e-08	33873	ORM1	TRUE	reported	IGkoqd	2	TRUE
ORM1_P02763_OID30768_v1_Inflammation_II	IA	rs117937277	C	A	C	A	-0.133704	-0.0062	0.0255988	0.0205	FALSE	FALSE	FALSE	d25L14	9	114178833	0.0465	0.8943	TRUE	reported	1441701	0.0242006	3.298e-08	33873	ORM1	TRUE	reported	IGkoqd	2	TRUE
ORM1_P02763_OID30768_v1_Inflammation_II	IA	rs146069164	T	A	T	A	-0.170278	0.0184	0.0294007	0.0154	FALSE	TRUE	FALSE	d25L14	9	114558129	0.0651	0.7778	TRUE	reported	1441701	0.0225388	4.19179e-14	33873	ORM1	TRUE	reported	IGkoqd	2	TRUE
ORM1_P02763_OID30768_v1_Inflammation_II	IA	rs148324230	T	C	T	C	-0.21465	-0.0768	0.0242345	0.0191	FALSE	FALSE	FALSE	d25L14	9	114372753	0.0582	0.1875	TRUE	reported	1441701	0.0251873	1.56603e-17	33873	ORM1	TRUE	reported	IGkoqd	2	TRUE
ORM1_P02763_OID30768_v1_Inflammation_II	IA	rs150611042	A	C	A	C	0.707005	-0.0102	0.0718713	0.0352	FALSE	FALSE	FALSE	d25L14	9	114321523	0.0477	0.8307	TRUE	reported	1441701	0.0151201	1e-300	33873	ORM1	TRUE	reported	IGkoqd	2	TRUE
ORM1_P02763_OID30768_v1_Inflammation_II	IA	rs182619004	C	T	C	T	-0.210811	-0.0111	0.0113064	0.0433	FALSE	FALSE	FALSE	d25L14	9	114370036	0.0404	0.7838	TRUE	reported	1441701	0.0373965	1.72846e-08	33873	ORM1	TRUE	reported	IGkoqd	2	TRUE
ORM1_P02763_OID30768_v1_Inflammation_II	IA	rs188661950	C	T	C	T	-0.193449	-0.0486	0.0147076	0.0146	FALSE	FALSE	FALSE	d25L14	9	114390014	0.0679	0.474	TRUE	reported	1441701	0.032993	4.53649e-09	33873	ORM1	TRUE	reported	IGkoqd	2	TRUE
ORM1_P02763_OID30768_v1_Inflammation_II	IA	rs76538667	T	G	T	G	0.150216	0.0234	0.0204631	0.0159	FALSE	FALSE	FALSE	d25L14	9	114516455	0.0569	0.6807	TRUE	reported	1441701	0.0269202	2.40481e-08	33873	ORM1	TRUE	reported	IGkoqd	2	TRUE
ORM1_P02763_OID30768_v1_Inflammation_II	IA	rs78719789	T	C	T	C	-0.333113	-0.0317	0.0371279	0.0829	FALSE	FALSE	FALSE	d25L14	9	114472814	0.0292	0.2771	TRUE	reported	1441701	0.0203153	2.00401e-60	33873	ORM1	TRUE	reported	IGkoqd	2	TRUE
ORM1_P02763_OID30768_v1_Inflammation_II	SAH	rs112446757	A	G	A	G	-0.2056	0.0781	0.0206112	0.0102	FALSE	FALSE	FALSE	GZnRga	9	114278179	0.1188	0.5111	TRUE	reported	982264	0.0267167	1.40864e-14	33873	ORM1	TRUE	reported	cZ42bk	2	TRUE
ORM1_P02763_OID30768_v1_Inflammation_II	SAH	rs116905709	A	G	A	G	0.134647	-0.0126	0.0289187	0.0216	FALSE	FALSE	FALSE	GZnRga	9	114607346	0.0726	0.8619	TRUE	reported	982264	0.0229871	4.69808e-09	33873	ORM1	TRUE	reported	cZ42bk	2	TRUE
ORM1_P02763_OID30768_v1_Inflammation_II	SAH	rs117271632	A	C	A	C	0.171444	0.0002	0.0167886	0.0109	FALSE	FALSE	FALSE	GZnRga	9	114334510	0.1087	0.9987	TRUE	reported	982264	0.0305948	2.09846e-08	33873	ORM1	TRUE	reported	cZ42bk	2	TRUE
ORM1_P02763_OID30768_v1_Inflammation_II	SAH	rs117428165	G	A	G	A	0.176027	0.0121	0.0155647	0.0198	FALSE	FALSE	FALSE	GZnRga	9	114324269	0.0776	0.8764	TRUE	reported	982264	0.0313795	2.02773e-08	33873	ORM1	TRUE	reported	cZ42bk	2	TRUE
ORM1_P02763_OID30768_v1_Inflammation_II	SAH	rs117937277	C	A	C	A	-0.133704	-0.0133	0.0255988	0.021	FALSE	FALSE	FALSE	GZnRga	9	114178833	0.0584	0.8193	TRUE	reported	982264	0.0242006	3.298e-08	33873	ORM1	TRUE	reported	cZ42bk	2	TRUE
ORM1_P02763_OID30768_v1_Inflammation_II	SAH	rs146069164	T	A	T	A	-0.170278	-0.0523	0.0294007	0.0152	FALSE	TRUE	FALSE	GZnRga	9	114558129	0.0881	0.5528	TRUE	reported	982264	0.0225388	4.19179e-14	33873	ORM1	TRUE	reported	cZ42bk	2	TRUE
ORM1_P02763_OID30768_v1_Inflammation_II	SAH	rs148324230	T	C	T	C	-0.21465	-0.133	0.0242345	0.0191	FALSE	FALSE	FALSE	GZnRga	9	114372753	0.0782	0.08905	TRUE	reported	982264	0.0251873	1.56603e-17	33873	ORM1	TRUE	reported	cZ42bk	2	TRUE
ORM1_P02763_OID30768_v1_Inflammation_II	SAH	rs150611042	A	C	A	C	0.707005	-0.0793	0.0718713	0.0343	FALSE	FALSE	FALSE	GZnRga	9	114321523	0.065	0.2223	TRUE	reported	982264	0.0151201	1e-300	33873	ORM1	TRUE	reported	cZ42bk	2	TRUE
ORM1_P02763_OID30768_v1_Inflammation_II	SAH	rs182619004	C	T	C	T	-0.210811	-0.0322	0.0113064	0.0434	FALSE	FALSE	FALSE	GZnRga	9	114370036	0.054	0.5503	TRUE	reported	982264	0.0373965	1.72846e-08	33873	ORM1	TRUE	reported	cZ42bk	2	TRUE
ORM1_P02763_OID30768_v1_Inflammation_II	SAH	rs188661950	C	T	C	T	-0.193449	-0.0264	0.0147076	0.0146	FALSE	FALSE	FALSE	GZnRga	9	114390014	0.0915	0.7728	TRUE	reported	982264	0.032993	4.53649e-09	33873	ORM1	TRUE	reported	cZ42bk	2	TRUE
ORM1_P02763_OID30768_v1_Inflammation_II	SAH	rs76538667	T	G	T	G	0.150216	-0.0109	0.0204631	0.0164	FALSE	FALSE	FALSE	GZnRga	9	114516455	0.0714	0.8789	TRUE	reported	982264	0.0269202	2.40481e-08	33873	ORM1	TRUE	reported	cZ42bk	2	TRUE
ORM1_P02763_OID30768_v1_Inflammation_II	SAH	rs77436804	C	G	C	G	-0.232661	-0.058	0.0226761	0.0339	FALSE	TRUE	FALSE	GZnRga	9	114375053	0.0593	0.3281	TRUE	reported	982264	0.0260715	4.50091e-19	33873	ORM1	TRUE	reported	cZ42bk	2	TRUE
ORM1_P02763_OID30768_v1_Inflammation_II	SAH	rs78719789	T	C	T	C	-0.333113	0.0087	0.0371279	0.0834	FALSE	FALSE	FALSE	GZnRga	9	114472814	0.0391	0.8244	TRUE	reported	982264	0.0203153	2.00401e-60	33873	ORM1	TRUE	reported	cZ42bk	2	TRUE
OSCAR_Q8IYS5_OID20776_v1_Inflammation	IA	rs10405493	A	G	A	G	0.211335	0.1308	0.0222235	0.0114	FALSE	FALSE	FALSE	jirdgB	19	54015520	0.0923	0.1566	TRUE	reported	1441701	0.025934	3.67113e-16	33715	OSCAR	TRUE	reported	6mi0kb	2	TRUE
OSCAR_Q8IYS5_OID20776_v1_Inflammation	IA	rs114258812	G	A	G	A	0.236674	0.1191	0.020213	0.0219	FALSE	FALSE	FALSE	jirdgB	19	54218217	0.0518	0.0214	TRUE	reported	1441701	0.0280971	3.65511e-17	33715	OSCAR	TRUE	reported	6mi0kb	2	TRUE
OSCAR_Q8IYS5_OID20776_v1_Inflammation	IA	rs117252122	C	T	C	T	0.358483	0.01	0.0235059	0.0315	FALSE	FALSE	FALSE	jirdgB	19	54113169	0.0461	0.8276	TRUE	reported	1441701	0.0248432	3.35815e-47	33715	OSCAR	TRUE	reported	6mi0kb	2	TRUE
OSCAR_Q8IYS5_OID20776_v1_Inflammation	IA	rs34268836	A	G	A	G	0.0938541	0.0335	0.0621819	0.0492	FALSE	FALSE	FALSE	jirdgB	19	54326943	0.0371	0.3671	TRUE	reported	1441701	0.0166448	1.71388e-08	33715	OSCAR	TRUE	reported	6mi0kb	2	TRUE
OSCAR_Q8IYS5_OID20776_v1_Inflammation	IA	rs34610948	AC	A	AC	A	-0.293623	0.0066	0.43279	0.4104	FALSE	FALSE	FALSE	jirdgB	19	54042136	0.0157	0.6725	TRUE	reported	1441701	0.00762518	1e-300	33715	OSCAR	TRUE	reported	6mi0kb	2	TRUE
OSCAR_Q8IYS5_OID20776_v1_Inflammation	IA	rs35661899	G	T	G	T	-0.142097	-0.0093	0.0215928	0.0215928	FALSE	FALSE	FALSE	jirdgB	19	54143577	0.0649	0.8857	TRUE	reported	1441701	0.0258161	3.70877e-08	33715	OSCAR	TRUE	reported	6mi0kb	2	TRUE
OSCAR_Q8IYS5_OID20776_v1_Inflammation	IA	rs3901593	G	A	G	A	-0.329511	-0.0741	0.0455689	0.0224	FALSE	FALSE	FALSE	jirdgB	19	54007687	0.0598	0.2155	TRUE	reported	1441701	0.0184238	1.54277e-71	33715	OSCAR	TRUE	reported	6mi0kb	2	TRUE
OSCAR_Q8IYS5_OID20776_v1_Inflammation	IA	rs587616344	G	T	G	T	0.302216	-0.1231	0.0305811	0.0323	FALSE	FALSE	FALSE	jirdgB	19	54099238	0.1389	0.3755	TRUE	reported	1441701	0.0247954	3.58344e-34	33715	OSCAR	TRUE	reported	6mi0kb	2	TRUE
OSCAR_Q8IYS5_OID20776_v1_Inflammation	IA	rs62143396	A	G	A	G	0.461786	0.0351	0.0126634	0.0085	FALSE	FALSE	FALSE	jirdgB	19	54120190	0.0901	0.6971	TRUE	reported	1441701	0.0348557	4.60363e-40	33715	OSCAR	TRUE	reported	6mi0kb	2	TRUE
OSCAR_Q8IYS5_OID20776_v1_Inflammation	IA	rs654765	G	A	G	A	0.776197	-0.0255	0.932333	0.9498	FALSE	FALSE	FALSE	jirdgB	19	54087566	0.0386	0.5078	TRUE	reported	1441701	0.0152116	1e-300	33715	OSCAR	TRUE	reported	6mi0kb	2	TRUE
OSCAR_Q8IYS5_OID20776_v1_Inflammation	SAH	rs10405493	A	G	A	G	0.211335	0.2167	0.0222235	0.0109	FALSE	FALSE	FALSE	mMUCL9	19	54015520	0.1258	0.08489	TRUE	reported	982264	0.025934	3.67113e-16	33715	OSCAR	TRUE	reported	wnjWBW	2	TRUE
OSCAR_Q8IYS5_OID20776_v1_Inflammation	SAH	rs114258812	G	A	G	A	0.236674	0.1541	0.020213	0.022	FALSE	FALSE	FALSE	mMUCL9	19	54218217	0.0701	0.02799	TRUE	reported	982264	0.0280971	3.65511e-17	33715	OSCAR	TRUE	reported	wnjWBW	2	TRUE
OSCAR_Q8IYS5_OID20776_v1_Inflammation	SAH	rs117252122	C	T	C	T	0.358483	-0.0575	0.0235059	0.0316	FALSE	FALSE	FALSE	mMUCL9	19	54113169	0.0617	0.3515	TRUE	reported	982264	0.0248432	3.35815e-47	33715	OSCAR	TRUE	reported	wnjWBW	2	TRUE
OSCAR_Q8IYS5_OID20776_v1_Inflammation	SAH	rs34268836	A	G	A	G	0.0938541	0.1143	0.0621819	0.0491	FALSE	FALSE	FALSE	mMUCL9	19	54326943	0.0502	0.02277	TRUE	reported	982264	0.0166448	1.71388e-08	33715	OSCAR	TRUE	reported	wnjWBW	2	TRUE
OSCAR_Q8IYS5_OID20776_v1_Inflammation	SAH	rs34610948	AC	A	AC	A	-0.293623	0.01	0.43279	0.41	FALSE	FALSE	FALSE	mMUCL9	19	54042136	0.0212	0.636	TRUE	reported	982264	0.00762518	1e-300	33715	OSCAR	TRUE	reported	wnjWBW	2	TRUE
OSCAR_Q8IYS5_OID20776_v1_Inflammation	SAH	rs35661899	G	T	G	T	-0.142097	0.1451	0.0215928	0.0252	FALSE	FALSE	FALSE	mMUCL9	19	54152099	0.0685	0.03433	TRUE	reported	982264	0.0258161	3.70877e-08	33715	OSCAR	TRUE	reported	wnjWBW	2	TRUE
OSCAR_Q8IYS5_OID20776_v1_Inflammation	SAH	rs3901593	G	A	G	A	-0.329511	-0.0032	0.0455689	0.0218	FALSE	FALSE	FALSE	mMUCL9	19	54007687	0.081	0.9685	TRUE	reported	982264	0.0184238	1.54277e-71	33715	OSCAR	TRUE	reported	wnjWBW	2	TRUE
OSCAR_Q8IYS5_OID20776_v1_Inflammation	SAH	rs587616344	G	T	G	T	0.302216	-0.1169	0.0305811	0.0323	FALSE	FALSE	FALSE	mMUCL9	19	54099238	0.1968	0.5525	TRUE	reported	982264	0.0247954	3.58344e-34	33715	OSCAR	TRUE	reported	wnjWBW	2	TRUE
OSCAR_Q8IYS5_OID20776_v1_Inflammation	SAH	rs62143396	A	G	A	G	0.461786	0.0398	0.0126634	0.0085	FALSE	FALSE	FALSE	mMUCL9	19	54120190	0.1205	0.7413	TRUE	reported	982264	0.0348557	4.60363e-40	33715	OSCAR	TRUE	reported	wnjWBW	2	TRUE
OSCAR_Q8IYS5_OID20776_v1_Inflammation	SAH	rs654765	G	A	G	A	0.776197	-0.0873	0.932333	0.9498	FALSE	FALSE	FALSE	mMUCL9	19	54087566	0.0515	0.09024	TRUE	reported	982264	0.0152116	1e-300	33715	OSCAR	TRUE	reported	wnjWBW	2	TRUE
OSM_P13725_OID20574_v1_Inflammation	IA	rs4823082	C	G	C	G	-0.188281	-0.0005	0.0228829	0.0332	FALSE	TRUE	FALSE	kXUUsl	22	30204116	0.0434	0.9917	TRUE	reported	1441701	0.0247745	2.9662e-14	33529	OSM	TRUE	reported	yPHs5C	2	TRUE
OSM_P13725_OID20574_v1_Inflammation	SAH	rs4823082	C	G	C	G	-0.188281	-0.0807	0.0228829	0.0333	FALSE	TRUE	FALSE	7qU49r	22	30204116	0.0582	0.1656	TRUE	reported	982264	0.0247745	2.9662e-14	33529	OSM	TRUE	reported	z9zZPY	2	TRUE
OSMR_Q99650_OID20356_v1_Cardiometabolic	IA	rs113727379	T	C	T	C	-0.54353	-0.0392	0.0259225	0.0462	FALSE	FALSE	FALSE	ef1FiC	5	38885545	0.0313	0.2105	TRUE	reported	1441701	0.0227632	5.236e-126	33870	OSMR	TRUE	reported	ltGjdm	2	TRUE
OSMR_Q99650_OID20356_v1_Cardiometabolic	IA	rs113809536	G	T	G	T	0.229005	-0.036	0.0206405	0.0176	FALSE	FALSE	FALSE	ef1FiC	5	39325581	0.0516	0.4856	TRUE	reported	1441701	0.0255777	3.45064e-19	33870	OSMR	TRUE	reported	ltGjdm	2	TRUE
OSMR_Q99650_OID20356_v1_Cardiometabolic	IA	rs116114859	C	A	C	A	0.187199	0.1503	0.0221878	0.0146	FALSE	FALSE	FALSE	ef1FiC	5	38802721	0.0727	0.03866	TRUE	reported	1441701	0.0246811	3.33196e-14	33870	OSMR	TRUE	reported	ltGjdm	2	TRUE
OSMR_Q99650_OID20356_v1_Cardiometabolic	IA	rs140217466	C	A	C	A	0.248227	-0.0847	0.0252163	0.0183	FALSE	FALSE	FALSE	ef1FiC	5	38720753	0.0605	0.1613	TRUE	reported	1441701	0.0259792	1.23766e-21	33870	OSMR	TRUE	reported	ltGjdm	2	TRUE
OSMR_Q99650_OID20356_v1_Cardiometabolic	IA	rs141549853	A	G	A	G	0.249646	-0.0161	0.0163647	0.0259	FALSE	FALSE	FALSE	ef1FiC	5	38966461	0.0524	0.7579	TRUE	reported	1441701	0.0299283	7.33669e-17	33870	OSMR	TRUE	reported	ltGjdm	2	TRUE
OSMR_Q99650_OID20356_v1_Cardiometabolic	IA	rs146067842	T	C	T	C	0.149322	-0.0863	0.0410091	0.0507	FALSE	FALSE	FALSE	ef1FiC	5	39343463	0.0363	0.01732	TRUE	reported	1441701	0.0189726	3.5359e-15	33870	OSMR	TRUE	reported	ltGjdm	2	TRUE
OSMR_Q99650_OID20356_v1_Cardiometabolic	IA	rs181297182	T	C	T	C	-0.179374	-0.1418	0.0168507	0.0154	FALSE	FALSE	FALSE	ef1FiC	5	38994058	0.067	0.0344	TRUE	reported	1441701	0.0291548	7.62939e-10	33870	OSMR	TRUE	reported	ltGjdm	2	TRUE
OSMR_Q99650_OID20356_v1_Cardiometabolic	IA	rs182342834	A	G	A	G	-0.22231	-0.1582	0.0112938	0.0068	FALSE	FALSE	FALSE	ef1FiC	5	38764899	0.1891	0.4027	TRUE	reported	1441701	0.0347656	1.61035e-10	33870	OSMR	TRUE	reported	ltGjdm	2	TRUE
OSMR_Q99650_OID20356_v1_Cardiometabolic	IA	rs188021818	T	G	T	G	-0.282796	0.1015	0.0180354	0.0124	FALSE	FALSE	FALSE	ef1FiC	5	38813657	0.0791	0.1993	TRUE	reported	1441701	0.0274781	7.68245e-25	33870	OSMR	TRUE	reported	ltGjdm	2	TRUE
OSMR_Q99650_OID20356_v1_Cardiometabolic	IA	rs34912723	T	C	T	C	0.236364	-0.0564	0.0201016	0.0207	FALSE	FALSE	FALSE	ef1FiC	5	38878156	0.0587	0.336	TRUE	reported	1441701	0.0265477	5.41751e-19	33870	OSMR	TRUE	reported	ltGjdm	2	TRUE
OSMR_Q99650_OID20356_v1_Cardiometabolic	IA	rs35205843	G	C	G	C	-0.256223	-0.0542	0.0317185	0.0119	FALSE	TRUE	FALSE	ef1FiC	5	39184866	0.0844	0.5206	TRUE	reported	1441701	0.0220649	3.57191e-31	33870	OSMR	TRUE	reported	ltGjdm	2	TRUE
OSMR_Q99650_OID20356_v1_Cardiometabolic	IA	rs532142986	A	G	A	G	-0.604173	0.0964	0.0202885	0.0114	FALSE	FALSE	FALSE	ef1FiC	5	38862644	0.0803	0.2298	TRUE	reported	1441701	0.027054	1.79887e-110	33870	OSMR	TRUE	reported	ltGjdm	2	TRUE
OSMR_Q99650_OID20356_v1_Cardiometabolic	IA	rs55845205	T	C	T	C	-0.820737	0.0449	0.038264	0.0333	FALSE	FALSE	FALSE	ef1FiC	5	38803929	0.0377	0.2346	TRUE	reported	1441701	0.0188699	1e-300	33870	OSMR	TRUE	reported	ltGjdm	2	TRUE
OSMR_Q99650_OID20356_v1_Cardiometabolic	IA	rs565237188	C	T	C	T	-0.265161	-0.0825	0.0129488	0.0123	FALSE	FALSE	FALSE	ef1FiC	5	38816462	0.0732	0.2595	TRUE	reported	1441701	0.0336947	3.56041e-15	33870	OSMR	TRUE	reported	ltGjdm	2	TRUE
OSMR_Q99650_OID20356_v1_Cardiometabolic	IA	rs72732720	T	A	T	A	0.338571	0.0249	0.0215536	0.0138	FALSE	TRUE	FALSE	ef1FiC	5	38890469	0.0679	0.7137	TRUE	reported	1441701	0.0258167	2.72207e-39	33870	OSMR	TRUE	reported	ltGjdm	2	TRUE
OSMR_Q99650_OID20356_v1_Cardiometabolic	IA	rs75174127	A	G	A	G	0.231576	-0.0656	0.0267503	0.0306	FALSE	FALSE	FALSE	ef1FiC	5	39112565	0.047	0.1627	TRUE	reported	1441701	0.0235921	9.62498e-23	33870	OSMR	TRUE	reported	ltGjdm	2	TRUE
OSMR_Q99650_OID20356_v1_Cardiometabolic	IA	rs78380242	T	C	T	C	0.190136	0.0038	0.0331562	0.0212	FALSE	FALSE	FALSE	ef1FiC	5	38759428	0.0506	0.9404	TRUE	reported	1441701	0.0203353	8.75992e-21	33870	OSMR	TRUE	reported	ltGjdm	2	TRUE
OSMR_Q99650_OID20356_v1_Cardiometabolic	IA	rs79443763	T	C	T	C	0.533902	-0.0494	0.0278565	0.0184	FALSE	FALSE	FALSE	ef1FiC	5	39068048	0.0624	0.4285	TRUE	reported	1441701	0.0221309	1.37721e-128	33870	OSMR	TRUE	reported	ltGjdm	2	TRUE
OSMR_Q99650_OID20356_v1_Cardiometabolic	SAH	rs113727379	T	C	T	C	-0.54353	-0.0336	0.0259225	0.0456	FALSE	FALSE	FALSE	BuTwWI	5	38885545	0.0406	0.4076	TRUE	reported	982264	0.0227632	5.236e-126	33870	OSMR	TRUE	reported	yttTYk	2	TRUE
OSMR_Q99650_OID20356_v1_Cardiometabolic	SAH	rs113809536	G	T	G	T	0.229005	0.0183	0.0206405	0.0178	FALSE	FALSE	FALSE	BuTwWI	5	39325581	0.0654	0.7797	TRUE	reported	982264	0.0255777	3.45064e-19	33870	OSMR	TRUE	reported	yttTYk	2	TRUE
OSMR_Q99650_OID20356_v1_Cardiometabolic	SAH	rs114229950	T	C	T	C	0.224671	-0.0375	0.0135608	0.0071	FALSE	FALSE	FALSE	BuTwWI	5	38853030	0.1612	0.8159	TRUE	reported	982264	0.0322767	3.38454e-12	33870	OSMR	TRUE	reported	yttTYk	2	TRUE
OSMR_Q99650_OID20356_v1_Cardiometabolic	SAH	rs116114859	C	A	C	A	0.187199	0.065	0.0221878	0.0143	FALSE	FALSE	FALSE	BuTwWI	5	38802721	0.098	0.5072	TRUE	reported	982264	0.0246811	3.33196e-14	33870	OSMR	TRUE	reported	yttTYk	2	TRUE
OSMR_Q99650_OID20356_v1_Cardiometabolic	SAH	rs116228835	T	G	T	G	0.219728	-0.003	0.0119834	0.0479	FALSE	FALSE	FALSE	BuTwWI	5	39181273	0.0431	0.9436	TRUE	reported	982264	0.0338477	8.48985e-11	33870	OSMR	TRUE	reported	yttTYk	2	TRUE
OSMR_Q99650_OID20356_v1_Cardiometabolic	SAH	rs140217466	C	A	C	A	0.248227	-0.1464	0.0252163	0.0183	FALSE	FALSE	FALSE	BuTwWI	5	38720753	0.0818	0.07336	TRUE	reported	982264	0.0259792	1.23766e-21	33870	OSMR	TRUE	reported	yttTYk	2	TRUE
OSMR_Q99650_OID20356_v1_Cardiometabolic	SAH	rs141549853	A	G	A	G	0.249646	-0.0962	0.0163647	0.0261	FALSE	FALSE	FALSE	BuTwWI	5	38966461	0.0698	0.1676	TRUE	reported	982264	0.0299283	7.33669e-17	33870	OSMR	TRUE	reported	yttTYk	2	TRUE
OSMR_Q99650_OID20356_v1_Cardiometabolic	SAH	rs146067842	T	C	T	C	0.149322	-0.0411	0.0410091	0.0509	FALSE	FALSE	FALSE	BuTwWI	5	39343463	0.0487	0.3988	TRUE	reported	982264	0.0189726	3.5359e-15	33870	OSMR	TRUE	reported	yttTYk	2	TRUE
OSMR_Q99650_OID20356_v1_Cardiometabolic	SAH	rs181297182	T	C	T	C	-0.179374	-0.1366	0.0168507	0.0154	FALSE	FALSE	FALSE	BuTwWI	5	38994058	0.0898	0.1284	TRUE	reported	982264	0.0291548	7.62939e-10	33870	OSMR	TRUE	reported	yttTYk	2	TRUE
OSMR_Q99650_OID20356_v1_Cardiometabolic	SAH	rs182342834	A	G	A	G	-0.22231	-0.0473	0.0112938	0.0066	FALSE	FALSE	FALSE	BuTwWI	5	38764899	0.2669	0.8593	TRUE	reported	982264	0.0347656	1.61035e-10	33870	OSMR	TRUE	reported	yttTYk	2	TRUE
OSMR_Q99650_OID20356_v1_Cardiometabolic	SAH	rs188021818	T	G	T	G	-0.282796	0.0054	0.0180354	0.0076	FALSE	FALSE	FALSE	BuTwWI	5	38813657	0.1789	0.976	TRUE	reported	982264	0.0274781	7.68245e-25	33870	OSMR	TRUE	reported	yttTYk	2	TRUE
OSMR_Q99650_OID20356_v1_Cardiometabolic	SAH	rs34912723	T	C	T	C	0.236364	-0.018	0.0201016	0.0207	FALSE	FALSE	FALSE	BuTwWI	5	38878156	0.0786	0.8193	TRUE	reported	982264	0.0265477	5.41751e-19	33870	OSMR	TRUE	reported	yttTYk	2	TRUE
OSMR_Q99650_OID20356_v1_Cardiometabolic	SAH	rs35205843	G	C	G	C	-0.256223	-0.0581	0.0317185	0.0119	FALSE	TRUE	FALSE	BuTwWI	5	39184866	0.112	0.6037	TRUE	reported	982264	0.0220649	3.57191e-31	33870	OSMR	TRUE	reported	yttTYk	2	TRUE
OSMR_Q99650_OID20356_v1_Cardiometabolic	SAH	rs532142986	A	G	A	G	-0.604173	0.2745	0.0202885	0.0118	FALSE	FALSE	FALSE	BuTwWI	5	38862644	0.102	0.00713	TRUE	reported	982264	0.027054	1.79887e-110	33870	OSMR	TRUE	reported	yttTYk	2	TRUE
OSMR_Q99650_OID20356_v1_Cardiometabolic	SAH	rs55845205	T	C	T	C	-0.820737	0.0149	0.038264	0.0337	FALSE	FALSE	FALSE	BuTwWI	5	38803929	0.048	0.7569	TRUE	reported	982264	0.0188699	1e-300	33870	OSMR	TRUE	reported	yttTYk	2	TRUE
OSMR_Q99650_OID20356_v1_Cardiometabolic	SAH	rs565237188	C	T	C	T	-0.265161	-0.0264	0.0129488	0.0124	FALSE	FALSE	FALSE	BuTwWI	5	38816462	0.0985	0.7884	TRUE	reported	982264	0.0336947	3.56041e-15	33870	OSMR	TRUE	reported	yttTYk	2	TRUE
OSMR_Q99650_OID20356_v1_Cardiometabolic	SAH	rs72732720	T	A	T	A	0.338571	0.1109	0.0215536	0.0137	FALSE	TRUE	FALSE	BuTwWI	5	38890469	0.0921	0.2283	TRUE	reported	982264	0.0258167	2.72207e-39	33870	OSMR	TRUE	reported	yttTYk	2	TRUE
OSMR_Q99650_OID20356_v1_Cardiometabolic	SAH	rs75174127	A	G	A	G	0.231576	-0.067	0.0267503	0.0307	FALSE	FALSE	FALSE	BuTwWI	5	39112565	0.063	0.2875	TRUE	reported	982264	0.0235921	9.62498e-23	33870	OSMR	TRUE	reported	yttTYk	2	TRUE
OSMR_Q99650_OID20356_v1_Cardiometabolic	SAH	rs78380242	T	C	T	C	0.190136	0.0272	0.0331562	0.0213	FALSE	FALSE	FALSE	BuTwWI	5	38759428	0.0657	0.6792	TRUE	reported	982264	0.0203353	8.75992e-21	33870	OSMR	TRUE	reported	yttTYk	2	TRUE
OSMR_Q99650_OID20356_v1_Cardiometabolic	SAH	rs79443763	T	C	T	C	0.533902	0.0662	0.0278565	0.0181	FALSE	FALSE	FALSE	BuTwWI	5	39068048	0.0839	0.4299	TRUE	reported	982264	0.0221309	1.37721e-128	33870	OSMR	TRUE	reported	yttTYk	2	TRUE
OSTN_P61366_OID30909_v1_Neurology_II	IA	rs34711532	CG	C	CG	C	-0.105844	0.027	0.729144	0.7042	FALSE	FALSE	FALSE	bzYxFx	3	191131788	0.0418	0.5192	TRUE	reported	1441701	0.00875095	1.12099e-33	33017	OSTN	TRUE	reported	2DykuS	2	TRUE
OSTN_P61366_OID30909_v1_Neurology_II	SAH	rs34711532	CG	C	CG	C	-0.105844	-0.0247	0.729144	0.7042	FALSE	FALSE	FALSE	736Vny	3	191131788	0.06	0.6809	TRUE	reported	982264	0.00875095	1.12099e-33	33017	OSTN	TRUE	reported	UW1zK5	2	TRUE
OTOA_Q7RTW8_OID30825_v1_Neurology_II	IA	rs8055493	G	A	G	A	-0.0570992	-0.0146	0.425451	0.4833	FALSE	FALSE	FALSE	Qi4jjK	16	21759695	0.0157	0.3537	TRUE	reported	1441701	0.00787402	4.11908e-13	32867	OTOA	TRUE	reported	Jobu9H	2	TRUE
OTOA_Q7RTW8_OID30825_v1_Neurology_II	SAH	rs8055493	G	A	G	A	-0.0570992	-0.0196	0.425451	0.4846	FALSE	FALSE	FALSE	Ohwbzk	16	21759695	0.0212	0.3549	TRUE	reported	982264	0.00787402	4.11908e-13	32867	OTOA	TRUE	reported	Pzw81o	2	TRUE
OXCT1_P55809_OID30227_v1_Cardiometabolic_II	IA	rs12186512	G	A	G	A	0.047239	-0.01	0.285615	0.2881	FALSE	FALSE	FALSE	jdV1CS	5	41802669	0.0138	0.4688	TRUE	reported	1441701	0.00844612	2.23203e-08	33042	OXCT1	TRUE	reported	3b6hkC	2	TRUE
OXCT1_P55809_OID30227_v1_Cardiometabolic_II	SAH	rs12186512	G	A	G	A	0.047239	-0.0237	0.285615	0.2873	FALSE	FALSE	FALSE	kvZqSj	5	41802669	0.0175	0.175	TRUE	reported	982264	0.00844612	2.23203e-08	33042	OXCT1	TRUE	reported	6OiMf2	2	TRUE
OXT_P01178_OID21047_v1_Neurology	IA	rs59478431	C	T	C	T	0.520339	-0.0018	0.0981244	0.084	FALSE	FALSE	FALSE	U9Y98n	20	3065666	0.0294	0.9504	TRUE	reported	1441701	0.0125039	1e-300	33962	OXT	TRUE	reported	HC8JHg	2	TRUE
OXT_P01178_OID21047_v1_Neurology	IA	rs6037237	G	A	G	A	0.0684293	-0.0425	0.178922	0.1918	FALSE	FALSE	FALSE	U9Y98n	20	2648712	0.0202	0.03535	TRUE	reported	1441701	0.0100603	1.03229e-11	33962	OXT	TRUE	reported	HC8JHg	2	TRUE
OXT_P01178_OID21047_v1_Neurology	IA	rs6051570	C	T	C	T	0.165783	0.0143	0.366975	0.3757	FALSE	FALSE	FALSE	U9Y98n	20	3074003	0.0164	0.3824	TRUE	reported	1441701	0.00802073	6.54636e-95	33962	OXT	TRUE	reported	HC8JHg	2	TRUE
OXT_P01178_OID21047_v1_Neurology	IA	rs60692390	G	T	G	T	0.164249	0.033	0.139256	0.149	FALSE	FALSE	FALSE	U9Y98n	20	3041494	0.0529	0.5326	TRUE	reported	1441701	0.010871	1.41547e-51	33962	OXT	TRUE	reported	HC8JHg	2	TRUE
OXT_P01178_OID21047_v1_Neurology	IA	rs80174995	G	C	G	C	-0.107309	0.0387	0.0518079	0.0625	FALSE	TRUE	FALSE	U9Y98n	20	2672295	0.0324	0.2328	TRUE	reported	1441701	0.0167121	1.35332e-10	33962	OXT	TRUE	reported	HC8JHg	2	TRUE
OXT_P01178_OID21047_v1_Neurology	SAH	rs59478431	C	T	C	T	0.520339	0.0322	0.0981244	0.0832	FALSE	FALSE	FALSE	CjlyY4	20	3065666	0.0396	0.4168	TRUE	reported	982264	0.0125039	1e-300	33962	OXT	TRUE	reported	HM6gC2	2	TRUE
OXT_P01178_OID21047_v1_Neurology	SAH	rs6037237	G	A	G	A	0.0684293	-0.0387	0.178922	0.1921	FALSE	FALSE	FALSE	CjlyY4	20	2648712	0.0272	0.1546	TRUE	reported	982264	0.0100603	1.03229e-11	33962	OXT	TRUE	reported	HM6gC2	2	TRUE
OXT_P01178_OID21047_v1_Neurology	SAH	rs6051570	C	T	C	T	0.165783	0.0169	0.366975	0.3759	FALSE	FALSE	FALSE	CjlyY4	20	3074003	0.0221	0.4442	TRUE	reported	982264	0.00802073	6.54636e-95	33962	OXT	TRUE	reported	HM6gC2	2	TRUE
OXT_P01178_OID21047_v1_Neurology	SAH	rs60692390	G	T	G	T	0.164249	0.045	0.139256	0.149	FALSE	FALSE	FALSE	CjlyY4	20	3041494	0.0753	0.55	TRUE	reported	982264	0.010871	1.41547e-51	33962	OXT	TRUE	reported	HM6gC2	2	TRUE
OXT_P01178_OID21047_v1_Neurology	SAH	rs80174995	G	C	G	C	-0.107309	0.0256	0.0518079	0.0627	FALSE	TRUE	FALSE	CjlyY4	20	2672295	0.0437	0.5584	TRUE	reported	982264	0.0167121	1.35332e-10	33962	OXT	TRUE	reported	HM6gC2	2	TRUE
P4HB_P07237_OID21509_v1_Oncology	IA	rs113708033	T	G	T	G	0.0869644	0.0026	0.191801	0.1575	FALSE	FALSE	FALSE	NoDiSx	17	81878054	0.0215	0.9037	TRUE	reported	1441701	0.00962074	1.57725e-19	33621	P4HB	TRUE	reported	FPQggH	2	TRUE
P4HB_P07237_OID21509_v1_Oncology	IA	rs117893393	T	G	T	G	0.218485	0.0156	0.0119168	0.0072	FALSE	FALSE	FALSE	NoDiSx	17	82278204	0.1666	0.9255	TRUE	reported	1441701	0.0358599	1.10997e-09	33621	P4HB	TRUE	reported	FPQggH	2	TRUE
P4HB_P07237_OID21509_v1_Oncology	SAH	rs113708033	T	G	T	G	0.0869644	-0.0238	0.191801	0.1569	FALSE	FALSE	FALSE	sOO8BN	17	81878054	0.0291	0.4138	TRUE	reported	982264	0.00962074	1.57725e-19	33621	P4HB	TRUE	reported	LAxXtC	2	TRUE
P4HB_P07237_OID21509_v1_Oncology	SAH	rs117893393	T	G	T	G	0.218485	-0.0381	0.0119168	0.0069	FALSE	FALSE	FALSE	sOO8BN	17	82278204	0.2306	0.8689	TRUE	reported	982264	0.0358599	1.10997e-09	33621	P4HB	TRUE	reported	LAxXtC	2	TRUE
PACS2_Q86VP3_OID30186_v1_Cardiometabolic_II	IA	rs7149013	C	T	C	T	0.1781	0.004	0.294503	0.3453	FALSE	FALSE	FALSE	J9KQzW	14	105293503	0.0163	0.8066	TRUE	reported	1441701	0.00827181	7.97995e-103	32862	PACS2	TRUE	reported	tA6vzv	2	TRUE
PACS2_Q86VP3_OID30186_v1_Cardiometabolic_II	SAH	rs7149013	C	T	C	T	0.1781	0.0177	0.294503	0.3466	FALSE	FALSE	FALSE	AfQZOB	14	105293503	0.022	0.4197	TRUE	reported	982264	0.00827181	7.97995e-103	32862	PACS2	TRUE	reported	LnOPqq	2	TRUE
PADI2_Q9Y2J8_OID20467_v1_Inflammation	IA	rs2235913	A	G	A	G	0.122084	0.0086	0.61751	0.5698	FALSE	FALSE	FALSE	xiewvY	1	17098582	0.0131	0.5111	TRUE	reported	1441701	0.00790777	9.01156e-54	33084	PADI2	TRUE	reported	XQvN07	2	TRUE
PADI2_Q9Y2J8_OID20467_v1_Inflammation	SAH	rs2235913	A	G	A	G	0.122084	0.0101	0.61751	0.5702	FALSE	FALSE	FALSE	aBjUTo	1	17098582	0.0168	0.5463	TRUE	reported	982264	0.00790777	9.01156e-54	33084	PADI2	TRUE	reported	zwfO5l	2	TRUE
PADI4_Q9UM07_OID20832_v1_Neurology	IA	rs1635561	T	C	T	C	-0.0741467	0.0168	0.25474	0.2019	FALSE	FALSE	FALSE	vpfJ7d	1	17360532	0.0195	0.3903	TRUE	reported	1441701	0.00861025	7.2144e-18	32861	PADI4	TRUE	reported	AXqlBJ	2	TRUE
PADI4_Q9UM07_OID20832_v1_Neurology	IA	rs2240336	T	C	T	C	-0.256961	0.0192	0.414513	0.4036	FALSE	FALSE	FALSE	vpfJ7d	1	17347907	0.0131	0.1424	TRUE	reported	1441701	0.00762755	8.51138e-249	32861	PADI4	TRUE	reported	AXqlBJ	2	TRUE
PADI4_Q9UM07_OID20832_v1_Neurology	SAH	rs1635561	T	C	T	C	-0.0741467	-0.0312	0.25474	0.2003	FALSE	FALSE	FALSE	f7DhFY	1	17360532	0.0265	0.2405	TRUE	reported	982264	0.00861025	7.2144e-18	32861	PADI4	TRUE	reported	bFvCnh	2	TRUE
PADI4_Q9UM07_OID20832_v1_Neurology	SAH	rs2240336	T	C	T	C	-0.256961	0.0078	0.414513	0.4032	FALSE	FALSE	FALSE	f7DhFY	1	17347907	0.0169	0.646	TRUE	reported	982264	0.00762755	8.51138e-249	32861	PADI4	TRUE	reported	bFvCnh	2	TRUE
PAEP_P09466_OID20925_v1_Neurology	IA	rs11103063	T	C	T	C	-0.349518	0.008	0.178261	0.2308	FALSE	FALSE	FALSE	FMEWsW	9	135564881	0.0194	0.6787	TRUE	reported	1441701	0.00960915	1.11686e-289	33436	PAEP	TRUE	reported	pj2ynG	2	TRUE
PAEP_P09466_OID20925_v1_Neurology	IA	rs13300768	G	A	G	A	0.315509	-0.032	0.0697404	0.093	FALSE	FALSE	FALSE	FMEWsW	9	135659304	0.027	0.2357	TRUE	reported	1441701	0.0132543	3.01995e-125	33436	PAEP	TRUE	reported	pj2ynG	2	TRUE
PAEP_P09466_OID20925_v1_Neurology	IA	rs210087	T	G	T	G	-0.202385	-0.0397	0.0540149	0.0846	FALSE	FALSE	FALSE	FMEWsW	9	135513534	0.0293	0.1746	TRUE	reported	1441701	0.0167382	1.1749e-33	33436	PAEP	TRUE	reported	pj2ynG	2	TRUE
PAEP_P09466_OID20925_v1_Neurology	IA	rs4841879	C	T	C	T	0.381595	-0.0059	0.200709	0.2098	FALSE	FALSE	FALSE	FMEWsW	9	135556976	0.0202	0.7687	TRUE	reported	1441701	0.00920269	1e-300	33436	PAEP	TRUE	reported	pj2ynG	2	TRUE
PAEP_P09466_OID20925_v1_Neurology	IA	rs56248826	G	C	G	C	-0.159357	0.0651	0.0264446	0.0178	FALSE	TRUE	FALSE	FMEWsW	9	135510004	0.0696	0.3496	TRUE	reported	1441701	0.0228817	3.29837e-12	33436	PAEP	TRUE	reported	pj2ynG	2	TRUE
PAEP_P09466_OID20925_v1_Neurology	IA	rs73667679	G	A	G	A	-0.167754	-0.0789	0.0150435	0.0102	FALSE	FALSE	FALSE	FMEWsW	9	135680921	0.0901	0.3808	TRUE	reported	1441701	0.029192	9.10668e-09	33436	PAEP	TRUE	reported	pj2ynG	2	TRUE
PAEP_P09466_OID20925_v1_Neurology	IA	rs7867549	G	A	G	A	-0.0426736	-0.0182	0.752863	0.8152	FALSE	FALSE	FALSE	FMEWsW	9	135448017	0.0205	0.3741	TRUE	reported	1441701	0.00780948	4.64633e-08	33436	PAEP	TRUE	reported	pj2ynG	2	TRUE
PAEP_P09466_OID20925_v1_Neurology	IA	rs79004056	C	T	C	T	0.265633	-0.0627	0.033108	0.0168	FALSE	FALSE	FALSE	FMEWsW	9	135498314	0.0706	0.3746	TRUE	reported	1441701	0.0188349	3.62994e-45	33436	PAEP	TRUE	reported	pj2ynG	2	TRUE
PAEP_P09466_OID20925_v1_Neurology	SAH	rs11103063	T	C	T	C	-0.349518	0.0004	0.178261	0.2315	FALSE	FALSE	FALSE	N90KmU	9	135564881	0.026	0.9871	TRUE	reported	982264	0.00960915	1.11686e-289	33436	PAEP	TRUE	reported	uu26f8	2	TRUE
PAEP_P09466_OID20925_v1_Neurology	SAH	rs13300768	G	A	G	A	0.315509	0.0135	0.0697404	0.0935	FALSE	FALSE	FALSE	N90KmU	9	135659304	0.0362	0.7101	TRUE	reported	982264	0.0132543	3.01995e-125	33436	PAEP	TRUE	reported	uu26f8	2	TRUE
PAEP_P09466_OID20925_v1_Neurology	SAH	rs210087	T	G	T	G	-0.202385	-0.043	0.0540149	0.0848	FALSE	FALSE	FALSE	N90KmU	9	135513534	0.0392	0.2726	TRUE	reported	982264	0.0167382	1.1749e-33	33436	PAEP	TRUE	reported	uu26f8	2	TRUE
PAEP_P09466_OID20925_v1_Neurology	SAH	rs4841879	C	T	C	T	0.381595	-0.026	0.200709	0.2097	FALSE	FALSE	FALSE	N90KmU	9	135556976	0.0272	0.3385	TRUE	reported	982264	0.00920269	1e-300	33436	PAEP	TRUE	reported	uu26f8	2	TRUE
PAEP_P09466_OID20925_v1_Neurology	SAH	rs73667679	G	A	G	A	-0.167754	-0.1139	0.0150435	0.01	FALSE	FALSE	FALSE	N90KmU	9	135680921	0.1215	0.3488	TRUE	reported	982264	0.029192	9.10668e-09	33436	PAEP	TRUE	reported	uu26f8	2	TRUE
PAEP_P09466_OID20925_v1_Neurology	SAH	rs7867549	G	A	G	A	-0.0426736	-0.0011	0.752863	0.8173	FALSE	FALSE	FALSE	N90KmU	9	135448017	0.0277	0.9697	TRUE	reported	982264	0.00780948	4.64633e-08	33436	PAEP	TRUE	reported	uu26f8	2	TRUE
PAEP_P09466_OID20925_v1_Neurology	SAH	rs79004056	C	T	C	T	0.265633	-0.0218	0.033108	0.0162	FALSE	FALSE	FALSE	N90KmU	9	135498314	0.0971	0.8226	TRUE	reported	982264	0.0188349	3.62994e-45	33436	PAEP	TRUE	reported	uu26f8	2	TRUE
PAFAH2_Q99487_OID31286_v1_Oncology_II	IA	rs149926441	G	A	G	A	-0.315328	-0.0768	0.0106711	0.006	FALSE	FALSE	FALSE	0mFwjF	1	26131065	0.1175	0.5136	TRUE	reported	1441701	0.0375724	4.75773e-17	33335	PAFAH2	TRUE	reported	4PSAgO	2	TRUE
PAFAH2_Q99487_OID31286_v1_Oncology_II	SAH	rs149926441	G	A	G	A	-0.315328	-0.1221	0.0106711	0.0058	FALSE	FALSE	FALSE	51GehU	1	26131065	0.1589	0.4423	TRUE	reported	982264	0.0375724	4.75773e-17	33335	PAFAH2	TRUE	reported	3uNXu9	2	TRUE
PAG1_Q9NWQ8_OID20108_v1_Cardiometabolic	IA	rs4436084	C	T	C	T	-0.0776617	-0.005	0.349945	0.3047	FALSE	FALSE	FALSE	A1VnCB	8	81125771	0.0139	0.7158	TRUE	reported	1441701	0.00795736	1.67571e-22	33043	PAG1	TRUE	reported	FlYixl	2	TRUE
PAG1_Q9NWQ8_OID20108_v1_Cardiometabolic	SAH	rs4436084	C	T	C	T	-0.0776617	-0.0077	0.349945	0.3057	FALSE	FALSE	FALSE	Yf5cQx	8	81125771	0.0178	0.6672	TRUE	reported	982264	0.00795736	1.67571e-22	33043	PAG1	TRUE	reported	jcz2xe	2	TRUE
PALM_O75781_OID31515_v1_Oncology_II	IA	rs11672187	T	C	T	C	0.0782195	-0.0017	0.372391	0.3973	FALSE	FALSE	FALSE	FSfE48	19	712351	0.0158	0.9138	TRUE	reported	1441701	0.00763871	1.31401e-24	33615	PALM	TRUE	reported	cyZZBv	2	TRUE
PALM_O75781_OID31515_v1_Oncology_II	IA	rs12610821	G	C	G	C	0.319431	0.0729	0.0567098	0.047	FALSE	TRUE	FALSE	FSfE48	19	719295	0.0372	0.05016	TRUE	reported	1441701	0.0160665	5.85868e-88	33615	PALM	TRUE	reported	cyZZBv	2	TRUE
PALM_O75781_OID31515_v1_Oncology_II	IA	rs17604088	G	A	G	A	0.0480803	-0.0115	0.248658	0.2445	FALSE	FALSE	FALSE	FSfE48	19	665186	0.0183	0.5287	TRUE	reported	1441701	0.00869326	3.18853e-08	33615	PALM	TRUE	reported	cyZZBv	2	TRUE
PALM_O75781_OID31515_v1_Oncology_II	SAH	rs11672187	T	C	T	C	0.0782195	0.0037	0.372391	0.3982	FALSE	FALSE	FALSE	DWKkxe	19	712351	0.0213	0.8624	TRUE	reported	982264	0.00763871	1.31401e-24	33615	PALM	TRUE	reported	hrucoO	2	TRUE
PALM_O75781_OID31515_v1_Oncology_II	SAH	rs12610821	G	C	G	C	0.319431	0.1232	0.0567098	0.0468	FALSE	TRUE	FALSE	DWKkxe	19	719295	0.0502	0.01412	TRUE	reported	982264	0.0160665	5.85868e-88	33615	PALM	TRUE	reported	hrucoO	2	TRUE
PALM_O75781_OID31515_v1_Oncology_II	SAH	rs17604088	G	A	G	A	0.0480803	0.0077	0.248658	0.2447	FALSE	FALSE	FALSE	DWKkxe	19	665186	0.0247	0.7538	TRUE	reported	982264	0.00869326	3.18853e-08	33615	PALM	TRUE	reported	hrucoO	2	TRUE
PALM2_Q8IXS6_OID31096_v1_Neurology_II	IA	rs1023005	T	C	T	C	0.2344	0.0172	0.230526	0.2339	FALSE	FALSE	FALSE	wcSQ0h	9	109728015	0.0145	0.2351	TRUE	reported	1441701	0.00865802	2.03704e-161	33853	PALM2	TRUE	reported	C7MTog	2	TRUE
PALM2_Q8IXS6_OID31096_v1_Neurology_II	SAH	rs1023005	T	C	T	C	0.2344	0.0126	0.230526	0.2333	FALSE	FALSE	FALSE	EFvOjl	9	109728015	0.0188	0.502	TRUE	reported	982264	0.00865802	2.03704e-161	33853	PALM2	TRUE	reported	KSbX52	2	TRUE
PAM_P19021_OID20291_v1_Cardiometabolic	IA	rs10038600	T	G	T	G	0.322102	0.0108	0.307065	0.3373	FALSE	FALSE	FALSE	Z8nBhH	5	102902798	0.0137	0.4317	TRUE	reported	1441701	0.00807469	1e-300	33900	PAM	TRUE	reported	wcDh3m	2	TRUE
PAM_P19021_OID20291_v1_Cardiometabolic	SAH	rs10038600	T	G	T	G	0.322102	-0.0148	0.307065	0.336	FALSE	FALSE	FALSE	oJ8nMf	5	102902798	0.0178	0.4063	TRUE	reported	982264	0.00807469	1e-300	33900	PAM	TRUE	reported	cf4FA9	2	TRUE
PAMR1_Q6UXH9_OID21153_v1_Neurology	IA	rs1048193	G	C	G	C	-0.474899	0.0191	0.15741	0.1232	FALSE	TRUE	FALSE	A1epYT	11	35432170	0.0237	0.4201	TRUE	reported	1441701	0.00991312	1e-300	33687	PAMR1	TRUE	reported	QVqVwv	2	TRUE
PAMR1_Q6UXH9_OID21153_v1_Neurology	IA	rs11033179	G	A	G	A	-0.237565	-0.0004	0.334179	0.3364	FALSE	FALSE	FALSE	A1epYT	11	35555971	0.0135	0.9765	TRUE	reported	1441701	0.00769785	3.95367e-209	33687	PAMR1	TRUE	reported	QVqVwv	2	TRUE
PAMR1_Q6UXH9_OID21153_v1_Neurology	IA	rs12803861	C	A	C	A	-0.131477	0.013	0.372095	0.3973	FALSE	FALSE	FALSE	A1epYT	11	35523546	0.0128	0.3089	TRUE	reported	1441701	0.00757638	1.85524e-67	33687	PAMR1	TRUE	reported	QVqVwv	2	TRUE
PAMR1_Q6UXH9_OID21153_v1_Neurology	IA	rs637585	T	C	T	C	-0.102184	0.006	0.213747	0.1977	FALSE	FALSE	FALSE	A1epYT	11	35521110	0.0157	0.7018	TRUE	reported	1441701	0.00877961	2.61758e-31	33687	PAMR1	TRUE	reported	QVqVwv	2	TRUE
PAMR1_Q6UXH9_OID21153_v1_Neurology	SAH	rs1048193	G	C	G	C	-0.474899	0.0014	0.15741	0.1225	FALSE	TRUE	FALSE	x2XBQH	11	35432170	0.0321	0.9662	TRUE	reported	982264	0.00991312	1e-300	33687	PAMR1	TRUE	reported	jTjZNB	2	TRUE
PAMR1_Q6UXH9_OID21153_v1_Neurology	SAH	rs11033179	G	A	G	A	-0.237565	-0.004	0.334179	0.3359	FALSE	FALSE	FALSE	x2XBQH	11	35555971	0.0174	0.8173	TRUE	reported	982264	0.00769785	3.95367e-209	33687	PAMR1	TRUE	reported	jTjZNB	2	TRUE
PAMR1_Q6UXH9_OID21153_v1_Neurology	SAH	rs12803861	C	A	C	A	-0.131477	0.0146	0.372095	0.3956	FALSE	FALSE	FALSE	x2XBQH	11	35523546	0.0163	0.3707	TRUE	reported	982264	0.00757638	1.85524e-67	33687	PAMR1	TRUE	reported	jTjZNB	2	TRUE
PAMR1_Q6UXH9_OID21153_v1_Neurology	SAH	rs637585	T	C	T	C	-0.102184	0.0197	0.213747	0.1986	FALSE	FALSE	FALSE	x2XBQH	11	35521110	0.0199	0.3223	TRUE	reported	982264	0.00877961	2.61758e-31	33687	PAMR1	TRUE	reported	jTjZNB	2	TRUE
PAPPA_Q13219_OID20421_v1_Inflammation	IA	rs13294988	T	C	T	C	0.0503139	-0.0315	0.649408	0.7078	FALSE	FALSE	FALSE	JRm1yO	9	116337594	0.0175	0.07227	TRUE	reported	1441701	0.00770041	6.40619e-11	33084	PAPPA	TRUE	reported	86OkKD	2	TRUE
PAPPA_Q13219_OID20421_v1_Inflammation	SAH	rs13294988	T	C	T	C	0.0503139	-0.0336	0.649408	0.7097	FALSE	FALSE	FALSE	kEm9bR	9	116337594	0.0237	0.1558	TRUE	reported	982264	0.00770041	6.40619e-11	33084	PAPPA	TRUE	reported	CfgRnA	2	TRUE
PARD3_Q8TEW0_OID31301_v1_Oncology_II	IA	rs9418120	A	G	A	G	0.0755386	-0.0031	0.260496	0.2232	FALSE	FALSE	FALSE	jjnfJW	10	34771573	0.0152	0.8383	TRUE	reported	1441701	0.00866169	2.7574e-18	33335	PARD3	TRUE	reported	wapn67	2	TRUE
PARD3_Q8TEW0_OID31301_v1_Oncology_II	SAH	rs9418120	A	G	A	G	0.0755386	0.1408	0.260496	0.260496	FALSE	FALSE	FALSE	3DijJI	10	34769784	0.0593	0.01764	TRUE	reported	982264	0.00866169	2.7574e-18	33335	PARD3	TRUE	reported	2dHg0L	2	TRUE
PARK7_Q99497_OID21160_v1_Neurology	IA	rs3766606	T	G	T	G	0.20857	-0.0496	0.173873	0.173873	FALSE	FALSE	FALSE	7dXMCz	1	7969434	0.024	0.03882	TRUE	reported	1441701	0.00980744	2.31793e-100	33687	PARK7	TRUE	reported	G1jKJV	2	TRUE
PARK7_Q99497_OID21160_v1_Neurology	SAH	rs3766606	T	G	T	G	0.20857	-0.0771	0.173873	0.173873	FALSE	FALSE	FALSE	QLE96E	1	7969434	0.0289	0.007499	TRUE	reported	982264	0.00980744	2.31793e-100	33687	PARK7	TRUE	reported	2METG8	2	TRUE
PARP1_P09874_OID20500_v1_Inflammation	IA	rs1433574	C	A	C	A	-0.158568	-0.0077	0.160737	0.2384	FALSE	FALSE	FALSE	mix2jD	1	226421638	0.0149	0.6048	TRUE	reported	1441701	0.0100886	1.14842e-55	33657	PARP1	TRUE	reported	Ro61Ow	2	TRUE
PARP1_P09874_OID20500_v1_Inflammation	SAH	rs1433574	C	A	C	A	-0.158568	-0.0174	0.160737	0.2342	FALSE	FALSE	FALSE	rSv1Q3	1	226421638	0.0191	0.3614	TRUE	reported	982264	0.0100886	1.14842e-55	33657	PARP1	TRUE	reported	2Q9RjV	2	TRUE
PBLD_P30039_OID20839_v1_Neurology	IA	rs117358896	T	C	T	C	0.45751	0.0368	0.0169643	0.0139	FALSE	FALSE	FALSE	NOZyNC	10	68274748	0.057	0.5188	TRUE	reported	1441701	0.0294471	1.95794e-54	32922	PBLD	TRUE	reported	imKhHA	2	TRUE
PBLD_P30039_OID20839_v1_Neurology	IA	rs12269441	T	C	T	C	0.443599	-0.1118	0.0163455	0.0109	FALSE	FALSE	FALSE	NOZyNC	10	68489825	0.0917	0.2229	TRUE	reported	1441701	0.0306822	2.23666e-47	32922	PBLD	TRUE	reported	imKhHA	2	TRUE
PBLD_P30039_OID20839_v1_Neurology	IA	rs74769472	A	C	A	C	0.37109	-0.0108	0.209419	0.2167	FALSE	FALSE	FALSE	NOZyNC	10	68186245	0.0148	0.4676	TRUE	reported	1441701	0.009328	1e-300	32922	PBLD	TRUE	reported	imKhHA	2	TRUE
PBLD_P30039_OID20839_v1_Neurology	IA	rs78135653	C	T	C	T	-0.111566	-0.0004	0.0460027	0.0219	FALSE	FALSE	FALSE	NOZyNC	10	68786372	0.0572	0.9945	TRUE	reported	1441701	0.0181154	7.33703e-10	32922	PBLD	TRUE	reported	imKhHA	2	TRUE
PBLD_P30039_OID20839_v1_Neurology	SAH	rs117358896	T	C	T	C	0.45751	0.0393	0.0169643	0.0143	FALSE	FALSE	FALSE	k5aHaI	10	68274748	0.0708	0.5787	TRUE	reported	982264	0.0294471	1.95794e-54	32922	PBLD	TRUE	reported	Bzs9U8	2	TRUE
PBLD_P30039_OID20839_v1_Neurology	SAH	rs12269441	T	C	T	C	0.443599	-0.1824	0.0163455	0.0105	FALSE	FALSE	FALSE	k5aHaI	10	68489825	0.1243	0.1423	TRUE	reported	982264	0.0306822	2.23666e-47	32922	PBLD	TRUE	reported	Bzs9U8	2	TRUE
PBLD_P30039_OID20839_v1_Neurology	SAH	rs17456562	A	T	A	T	0.106177	-0.0009	0.120077	0.1153	FALSE	TRUE	FALSE	k5aHaI	10	68096235	0.0331	0.9786	TRUE	reported	982264	0.0117667	1.82138e-19	32922	PBLD	TRUE	reported	Bzs9U8	2	TRUE
PBLD_P30039_OID20839_v1_Neurology	SAH	rs74769472	A	C	A	C	0.37109	-0.0117	0.209419	0.2163	FALSE	FALSE	FALSE	k5aHaI	10	68186245	0.0192	0.5416	TRUE	reported	982264	0.009328	1e-300	32922	PBLD	TRUE	reported	Bzs9U8	2	TRUE
PBLD_P30039_OID20839_v1_Neurology	SAH	rs78135653	C	T	C	T	-0.111566	0.0491	0.0460027	0.0214	FALSE	FALSE	FALSE	k5aHaI	10	68786372	0.0776	0.5266	TRUE	reported	982264	0.0181154	7.33703e-10	32922	PBLD	TRUE	reported	Bzs9U8	2	TRUE
PCBD1_P61457_OID30610_v1_Inflammation_II	IA	rs2630336	T	G	T	G	-0.181331	-0.0081	0.36019	0.3534	FALSE	FALSE	FALSE	26DfXO	10	70888665	0.0134	0.5456	TRUE	reported	1441701	0.00774856	4.09261e-121	33121	PCBD1	TRUE	reported	azvHQy	2	TRUE
PCBD1_P61457_OID30610_v1_Inflammation_II	SAH	rs2630336	T	G	T	G	-0.181331	-0.0046	0.36019	0.3543	FALSE	FALSE	FALSE	fJXNk4	10	70888665	0.0172	0.7884	TRUE	reported	982264	0.00774856	4.09261e-121	33121	PCBD1	TRUE	reported	bIXSB8	2	TRUE
PCDH1_Q08174_OID20614_v1_Inflammation	IA	rs4645358	T	C	T	C	0.080841	-0.0027	0.574738	0.5458	FALSE	FALSE	FALSE	2k2Zan	5	141880520	0.0131	0.8393	TRUE	reported	1441701	0.00740735	9.92202e-28	33925	PCDH1	TRUE	reported	HMxlsM	2	TRUE
PCDH1_Q08174_OID20614_v1_Inflammation	SAH	rs4645358	T	C	T	C	0.080841	0.0139	0.574738	0.5451	FALSE	FALSE	FALSE	NtvVcL	5	141880520	0.017	0.4124	TRUE	reported	982264	0.00740735	9.92202e-28	33925	PCDH1	TRUE	reported	MnYJul	2	TRUE
PCDH12_Q9NPG4_OID31045_v1_Neurology_II	IA	rs3761760	C	T	C	T	0.311795	-0.012	0.514392	0.5087	FALSE	FALSE	FALSE	4W4E3i	5	141922771	0.0128	0.347	TRUE	reported	1441701	0.00749953	1e-300	33874	PCDH12	TRUE	reported	GvcLii	2	TRUE
PCDH12_Q9NPG4_OID31045_v1_Neurology_II	IA	rs59206451	A	G	A	G	-0.211171	-0.047	0.0168648	0.0407	FALSE	FALSE	FALSE	4W4E3i	5	141830516	0.0401	0.2404	TRUE	reported	1441701	0.0294272	7.17629e-13	33874	PCDH12	TRUE	reported	GvcLii	2	TRUE
PCDH12_Q9NPG4_OID31045_v1_Neurology_II	IA	rs77980776	A	G	A	G	-0.292599	-0.0071	0.0158086	0.0243	FALSE	FALSE	FALSE	4W4E3i	5	142124165	0.051	0.889	TRUE	reported	1441701	0.0302216	3.60413e-22	33874	PCDH12	TRUE	reported	GvcLii	2	TRUE
PCDH12_Q9NPG4_OID31045_v1_Neurology_II	SAH	rs3761760	C	T	C	T	0.311795	-0.0078	0.514392	0.5086	FALSE	FALSE	FALSE	ooPw15	5	141922771	0.0164	0.632	TRUE	reported	982264	0.00749953	1e-300	33874	PCDH12	TRUE	reported	F8GLYm	2	TRUE
PCDH12_Q9NPG4_OID31045_v1_Neurology_II	SAH	rs59206451	A	G	A	G	-0.211171	-0.0353	0.0168648	0.0408	FALSE	FALSE	FALSE	ooPw15	5	141830516	0.0538	0.5122	TRUE	reported	982264	0.0294272	7.17629e-13	33874	PCDH12	TRUE	reported	F8GLYm	2	TRUE
PCDH12_Q9NPG4_OID31045_v1_Neurology_II	SAH	rs77980776	A	G	A	G	-0.292599	-0.0133	0.0158086	0.0243	FALSE	FALSE	FALSE	ooPw15	5	142124165	0.0685	0.8465	TRUE	reported	982264	0.0302216	3.60413e-22	33874	PCDH12	TRUE	reported	F8GLYm	2	TRUE
PCDH17_O14917_OID20132_v1_Cardiometabolic	IA	rs41292834	T	G	T	G	0.327522	-0.0544	0.01251	0.0287	FALSE	FALSE	FALSE	txz4Bc	13	57633577	0.0484	0.2605	TRUE	reported	1441701	0.0330073	3.31665e-23	33693	PCDH17	TRUE	reported	OMi31X	2	TRUE
PCDH17_O14917_OID20132_v1_Cardiometabolic	IA	rs7999266	C	T	C	T	-0.0663347	0.0184	0.202762	0.222	FALSE	FALSE	FALSE	txz4Bc	13	57737513	0.0154	0.2322	TRUE	reported	1441701	0.00918962	5.25896e-13	33693	PCDH17	TRUE	reported	OMi31X	2	TRUE
PCDH17_O14917_OID20132_v1_Cardiometabolic	SAH	rs41292834	T	G	T	G	0.327522	-0.0314	0.01251	0.0289	FALSE	FALSE	FALSE	k25O5n	13	57633577	0.0648	0.6278	TRUE	reported	982264	0.0330073	3.31665e-23	33693	PCDH17	TRUE	reported	KLKPey	2	TRUE
PCDH17_O14917_OID20132_v1_Cardiometabolic	SAH	rs7999266	C	T	C	T	-0.0663347	0.0054	0.202762	0.2212	FALSE	FALSE	FALSE	k25O5n	13	57737513	0.0198	0.7863	TRUE	reported	982264	0.00918962	5.25896e-13	33693	PCDH17	TRUE	reported	KLKPey	2	TRUE
PCDH7_O60245_OID31456_v1_Oncology_II	IA	rs1374657	T	C	T	C	-0.11607	0.0025	0.283498	0.2775	FALSE	FALSE	FALSE	T8du3r	4	30835521	0.0139	0.8557	TRUE	reported	1441701	0.00827151	9.86279e-45	33796	PCDH7	TRUE	reported	GqHBZs	2	TRUE
PCDH7_O60245_OID31456_v1_Oncology_II	SAH	rs1374657	T	C	T	C	-0.11607	-0.0232	0.283498	0.2779	FALSE	FALSE	FALSE	zMKllY	4	30835521	0.0176	0.1885	TRUE	reported	982264	0.00827151	9.86279e-45	33796	PCDH7	TRUE	reported	pifxyw	2	TRUE
PCDH9_Q9HC56_OID31516_v1_Oncology_II	IA	rs73196184	A	G	A	G	0.340734	0.0197	0.113489	0.1339	FALSE	FALSE	FALSE	F2YEFX	13	67234051	0.0189	0.2968	TRUE	reported	1441701	0.0117258	1.1995e-185	33796	PCDH9	TRUE	reported	foMkOo	2	TRUE
PCDH9_Q9HC56_OID31516_v1_Oncology_II	IA	rs9317641	A	G	A	G	-0.182945	0.0043	0.271871	0.2468	FALSE	FALSE	FALSE	F2YEFX	13	67122731	0.0148	0.7721	TRUE	reported	1441701	0.00829889	1.07895e-107	33796	PCDH9	TRUE	reported	foMkOo	2	TRUE
PCDH9_Q9HC56_OID31516_v1_Oncology_II	SAH	rs73196184	A	G	A	G	0.340734	-0.0079	0.113489	0.1336	FALSE	FALSE	FALSE	kdWABY	13	67234051	0.0245	0.7483	TRUE	reported	982264	0.0117258	1.1995e-185	33796	PCDH9	TRUE	reported	PROc5a	2	TRUE
PCDH9_Q9HC56_OID31516_v1_Oncology_II	SAH	rs9317641	A	G	A	G	-0.182945	0.0169	0.271871	0.2481	FALSE	FALSE	FALSE	kdWABY	13	67122731	0.0187	0.365	TRUE	reported	982264	0.00829889	1.07895e-107	33796	PCDH9	TRUE	reported	PROc5a	2	TRUE
PCDHB15_Q9Y5E8_OID31377_v1_Oncology_II	IA	rs114899191	C	T	C	T	-0.230888	0.0001	0.0106285	0.0228	FALSE	FALSE	FALSE	rW1xkD	5	141570583	0.0555	0.9991	TRUE	reported	1441701	0.0367982	3.50913e-10	33777	PCDHB15	TRUE	reported	55wyBg	2	TRUE
PCDHB15_Q9Y5E8_OID31377_v1_Oncology_II	IA	rs143941331	A	G	A	G	0.197255	-0.0627	0.0211281	0.0169	FALSE	FALSE	FALSE	rW1xkD	5	141548802	0.0629	0.3187	TRUE	reported	1441701	0.0263817	7.60677e-14	33777	PCDHB15	TRUE	reported	55wyBg	2	TRUE
PCDHB15_Q9Y5E8_OID31377_v1_Oncology_II	IA	rs192186566	A	T	A	T	0.357398	0.0011	0.0637035	0.0509	FALSE	TRUE	FALSE	rW1xkD	5	141450832	0.0356	0.9746	TRUE	reported	1441701	0.0162979	1.37088e-106	33777	PCDHB15	TRUE	reported	55wyBg	2	TRUE
PCDHB15_Q9Y5E8_OID31377_v1_Oncology_II	IA	rs62378868	C	A	C	A	-0.379437	-0.0095	0.228623	0.2173	FALSE	FALSE	FALSE	rW1xkD	5	141141829	0.0156	0.5432	TRUE	reported	1441701	0.0090671	1e-300	33777	PCDHB15	TRUE	reported	55wyBg	2	TRUE
PCDHB15_Q9Y5E8_OID31377_v1_Oncology_II	IA	rs72792388	A	G	A	G	-0.119612	-0.0018	0.0343133	0.0499	FALSE	FALSE	FALSE	rW1xkD	5	141711347	0.0357	0.9597	TRUE	reported	1441701	0.0207938	8.80339e-09	33777	PCDHB15	TRUE	reported	55wyBg	2	TRUE
PCDHB15_Q9Y5E8_OID31377_v1_Oncology_II	SAH	rs114899191	C	T	C	T	-0.230888	-0.0603	0.0106285	0.0229	FALSE	FALSE	FALSE	LsPmOj	5	141570583	0.0741	0.4156	TRUE	reported	982264	0.0367982	3.50913e-10	33777	PCDHB15	TRUE	reported	pJYr5p	2	TRUE
PCDHB15_Q9Y5E8_OID31377_v1_Oncology_II	SAH	rs143941331	A	G	A	G	0.197255	0.0369	0.0211281	0.0177	FALSE	FALSE	FALSE	LsPmOj	5	141548802	0.0779	0.6356	TRUE	reported	982264	0.0263817	7.60677e-14	33777	PCDHB15	TRUE	reported	pJYr5p	2	TRUE
PCDHB15_Q9Y5E8_OID31377_v1_Oncology_II	SAH	rs192186566	A	T	A	T	0.357398	-0.0139	0.0637035	0.0504	FALSE	TRUE	FALSE	LsPmOj	5	141450832	0.0482	0.773	TRUE	reported	982264	0.0162979	1.37088e-106	33777	PCDHB15	TRUE	reported	pJYr5p	2	TRUE
PCDHB15_Q9Y5E8_OID31377_v1_Oncology_II	SAH	rs62378868	C	A	C	A	-0.379437	-0.0239	0.228623	0.218	FALSE	FALSE	FALSE	LsPmOj	5	141141829	0.02	0.2323	TRUE	reported	982264	0.0090671	1e-300	33777	PCDHB15	TRUE	reported	pJYr5p	2	TRUE
PCDHB15_Q9Y5E8_OID31377_v1_Oncology_II	SAH	rs72792388	A	G	A	G	-0.119612	0.0036	0.0343133	0.0501	FALSE	FALSE	FALSE	LsPmOj	5	141711347	0.0481	0.9395	TRUE	reported	982264	0.0207938	8.80339e-09	33777	PCDHB15	TRUE	reported	pJYr5p	2	TRUE
PCOLCE_Q15113_OID20384_v1_Cardiometabolic	IA	rs9801017	A	G	A	G	0.171748	0.0043	0.623701	0.5695	FALSE	FALSE	FALSE	ZHGX8L	7	100638579	0.0129	0.7385	TRUE	reported	1441701	0.0119417	6.68344e-47	13082	PCOLCE	TRUE	reported	eIhPx2	2	TRUE
PCOLCE_Q15113_OID20384_v1_Cardiometabolic	SAH	rs9801017	A	G	A	G	0.171748	-0.0074	0.623701	0.5692	FALSE	FALSE	FALSE	I5VCwc	7	100638579	0.0166	0.6576	TRUE	reported	982264	0.0119417	6.68344e-47	13082	PCOLCE	TRUE	reported	llNklO	2	TRUE
PCSK7_Q16549_OID31410_v1_Oncology_II	IA	rs7130531	T	C	T	C	-0.0632193	0.0184	0.137314	0.1604	FALSE	FALSE	FALSE	e1ZuSa	11	116993117	0.0169	0.2768	TRUE	reported	1441701	0.0111497	1.42741e-08	33777	PCSK7	TRUE	reported	HYbPld	2	TRUE
PCSK7_Q16549_OID31410_v1_Oncology_II	SAH	rs7130531	T	C	T	C	-0.0632193	0.0363	0.137314	0.1587	FALSE	FALSE	FALSE	jAoCla	11	116993117	0.0216	0.09252	TRUE	reported	982264	0.0111497	1.42741e-08	33777	PCSK7	TRUE	reported	txyRRP	2	TRUE
PCSK9_Q8NBP7_OID20235_v1_Cardiometabolic	IA	rs11591147	T	G	T	G	-1.15328	0.0957	0.0176885	0.035	FALSE	FALSE	FALSE	N2u1Nx	1	55039974	0.0429	0.02575	TRUE	reported	1441701	0.0277856	1e-300	34090	PCSK9	TRUE	reported	CxLfzM	2	TRUE
PCSK9_Q8NBP7_OID20235_v1_Cardiometabolic	IA	rs472495	T	G	T	G	0.157226	0	0.650489	0.5858	FALSE	FALSE	FALSE	N2u1Nx	1	55055640	0.0158	0.9979	TRUE	reported	1441701	0.00770493	1.48184e-92	34090	PCSK9	TRUE	reported	CxLfzM	2	TRUE
PCSK9_Q8NBP7_OID20235_v1_Cardiometabolic	IA	rs59784135	G	A	G	A	-0.0478021	0.0069	0.698354	0.6797	FALSE	FALSE	FALSE	N2u1Nx	1	55026410	0.0431	0.8725	TRUE	reported	1441701	0.00828869	8.06269e-09	34090	PCSK9	TRUE	reported	CxLfzM	2	TRUE
PCSK9_Q8NBP7_OID20235_v1_Cardiometabolic	SAH	rs11591147	T	G	T	G	-1.15328	0.1099	0.0176885	0.0352	FALSE	FALSE	FALSE	ZTevnB	1	55039974	0.0576	0.05637	TRUE	reported	982264	0.0277856	1e-300	34090	PCSK9	TRUE	reported	oqX7X9	2	TRUE
PCSK9_Q8NBP7_OID20235_v1_Cardiometabolic	SAH	rs472495	T	G	T	G	0.157226	0.0001	0.650489	0.5848	FALSE	FALSE	FALSE	ZTevnB	1	55055640	0.0212	0.9966	TRUE	reported	982264	0.00770493	1.48184e-92	34090	PCSK9	TRUE	reported	oqX7X9	2	TRUE
PCSK9_Q8NBP7_OID20235_v1_Cardiometabolic	SAH	rs59784135	G	A	G	A	-0.0478021	0.0547	0.698354	0.6797	FALSE	FALSE	FALSE	ZTevnB	1	55026410	0.0619	0.3774	TRUE	reported	982264	0.00828869	8.06269e-09	34090	PCSK9	TRUE	reported	oqX7X9	2	TRUE
PDCD1_Q15116_OID21396_v1_Oncology	IA	rs4073694	G	C	G	C	0.120252	-0.0043	0.333834	0.2983	FALSE	TRUE	FALSE	O8xuiD	2	241751606	0.0169	0.7995	TRUE	reported	1441701	0.00789726	2.33991e-52	33902	PDCD1	TRUE	reported	nOgig7	2	TRUE
PDCD1_Q15116_OID21396_v1_Oncology	SAH	rs4073694	G	C	G	C	0.120252	-0.0032	0.333834	0.2976	FALSE	TRUE	FALSE	v6U90Q	2	241751606	0.0228	0.8869	TRUE	reported	982264	0.00789726	2.33991e-52	33902	PDCD1	TRUE	reported	nJHwFV	2	TRUE
PDCD1LG2_Q9BQ51_OID21273_v1_Oncology	IA	rs10815257	C	T	C	T	-0.131797	0.0244	0.113339	0.1225	FALSE	FALSE	FALSE	10kcWx	9	5657977	0.024	0.31	TRUE	reported	1441701	0.011498	2.03329e-30	33533	PDCD1LG2	TRUE	reported	QNBf5u	2	TRUE
PDCD1LG2_Q9BQ51_OID21273_v1_Oncology	IA	rs147051498	C	T	C	T	0.383596	-0.1192	0.0136864	0.0102	FALSE	FALSE	FALSE	10kcWx	9	5519370	0.0819	0.1455	TRUE	reported	1441701	0.0325877	5.49541e-32	33533	PDCD1LG2	TRUE	reported	QNBf5u	2	TRUE
PDCD1LG2_Q9BQ51_OID21273_v1_Oncology	IA	rs148742501	G	T	G	T	-0.181078	-0.0238	0.0262097	0.0321	FALSE	FALSE	FALSE	10kcWx	9	5987054	0.0447	0.5949	TRUE	reported	1441701	0.0231254	4.86855e-15	33533	PDCD1LG2	TRUE	reported	QNBf5u	2	TRUE
PDCD1LG2_Q9BQ51_OID21273_v1_Oncology	IA	rs7036833	A	G	A	G	0.0537464	-0.001	0.290389	0.325	FALSE	FALSE	FALSE	10kcWx	9	5226484	0.0134	0.939	TRUE	reported	1441701	0.00795016	1.37594e-11	33533	PDCD1LG2	TRUE	reported	QNBf5u	2	TRUE
PDCD1LG2_Q9BQ51_OID21273_v1_Oncology	IA	rs74725413	C	A	C	A	-0.182616	-0.031	0.0223362	0.021	FALSE	FALSE	FALSE	10kcWx	9	5466618	0.0572	0.5882	TRUE	reported	1441701	0.0243526	6.43724e-14	33533	PDCD1LG2	TRUE	reported	QNBf5u	2	TRUE
PDCD1LG2_Q9BQ51_OID21273_v1_Oncology	IA	rs76244407	G	C	G	C	0.304468	0.0005	0.0655175	0.0585	FALSE	TRUE	FALSE	10kcWx	9	5563881	0.0333	0.9877	TRUE	reported	1441701	0.0145683	5.43751e-97	33533	PDCD1LG2	TRUE	reported	QNBf5u	2	TRUE
PDCD1LG2_Q9BQ51_OID21273_v1_Oncology	SAH	rs10815257	C	T	C	T	-0.131797	0.0146	0.113339	0.1227	FALSE	FALSE	FALSE	kpgo2v	9	5657977	0.0323	0.6519	TRUE	reported	982264	0.011498	2.03329e-30	33533	PDCD1LG2	TRUE	reported	poMArj	2	TRUE
PDCD1LG2_Q9BQ51_OID21273_v1_Oncology	SAH	rs147051498	C	T	C	T	0.383596	-0.1176	0.0136864	0.0102	FALSE	FALSE	FALSE	kpgo2v	9	5519370	0.11	0.2852	TRUE	reported	982264	0.0325877	5.49541e-32	33533	PDCD1LG2	TRUE	reported	poMArj	2	TRUE
PDCD1LG2_Q9BQ51_OID21273_v1_Oncology	SAH	rs148742501	G	T	G	T	-0.181078	0.0692	0.0262097	0.0323	FALSE	FALSE	FALSE	kpgo2v	9	5987054	0.0601	0.2491	TRUE	reported	982264	0.0231254	4.86855e-15	33533	PDCD1LG2	TRUE	reported	poMArj	2	TRUE
PDCD1LG2_Q9BQ51_OID21273_v1_Oncology	SAH	rs7036833	A	G	A	G	0.0537464	-0.0144	0.290389	0.3225	FALSE	FALSE	FALSE	kpgo2v	9	5226484	0.0171	0.3982	TRUE	reported	982264	0.00795016	1.37594e-11	33533	PDCD1LG2	TRUE	reported	poMArj	2	TRUE
PDCD1LG2_Q9BQ51_OID21273_v1_Oncology	SAH	rs74725413	C	A	C	A	-0.182616	0.0011	0.0223362	0.0211	FALSE	FALSE	FALSE	kpgo2v	9	5466618	0.0765	0.9889	TRUE	reported	982264	0.0243526	6.43724e-14	33533	PDCD1LG2	TRUE	reported	poMArj	2	TRUE
PDCD1LG2_Q9BQ51_OID21273_v1_Oncology	SAH	rs76244407	G	C	G	C	0.304468	0.0036	0.0655175	0.0584	FALSE	TRUE	FALSE	kpgo2v	9	5563881	0.045	0.9363	TRUE	reported	982264	0.0145683	5.43751e-97	33533	PDCD1LG2	TRUE	reported	poMArj	2	TRUE
PDCD5_O14737_OID21021_v1_Neurology	IA	rs4805753	T	C	T	C	-0.0533913	0.0099	0.200554	0.2482	FALSE	FALSE	FALSE	fJVBPs	19	32327513	0.0149	0.5051	TRUE	reported	1441701	0.00931863	1.00714e-08	33962	PDCD5	TRUE	reported	aFqThM	2	TRUE
PDCD5_O14737_OID21021_v1_Neurology	IA	rs6510263	G	A	G	A	0.325885	0.0089	0.271151	0.2731	FALSE	FALSE	FALSE	fJVBPs	19	32576461	0.0143	0.5341	TRUE	reported	1441701	0.00837991	1e-300	33962	PDCD5	TRUE	reported	aFqThM	2	TRUE
PDCD5_O14737_OID21021_v1_Neurology	IA	rs7253288	G	A	G	A	0.489468	-0.001	0.0240163	0.0496	FALSE	FALSE	FALSE	fJVBPs	19	32607166	0.0883	0.991	TRUE	reported	1441701	0.0279884	1.76116e-68	33962	PDCD5	TRUE	reported	aFqThM	2	TRUE
PDCD5_O14737_OID21021_v1_Neurology	SAH	rs4805753	T	C	T	C	-0.0533913	0.025	0.200554	0.2447	FALSE	FALSE	FALSE	dvj4t0	19	32327513	0.0189	0.1841	TRUE	reported	982264	0.00931863	1.00714e-08	33962	PDCD5	TRUE	reported	bzFitc	2	TRUE
PDCD5_O14737_OID21021_v1_Neurology	SAH	rs6510263	G	A	G	A	0.325885	-0.0022	0.271151	0.2728	FALSE	FALSE	FALSE	dvj4t0	19	32576461	0.0184	0.9035	TRUE	reported	982264	0.00837991	1e-300	33962	PDCD5	TRUE	reported	bzFitc	2	TRUE
PDCD5_O14737_OID21021_v1_Neurology	SAH	rs7253288	G	A	G	A	0.489468	-0.0315	0.0240163	0.0496	FALSE	FALSE	FALSE	dvj4t0	19	32607166	0.1264	0.8031	TRUE	reported	982264	0.0279884	1.76116e-68	33962	PDCD5	TRUE	reported	bzFitc	2	TRUE
PDCD6_O75340_OID20163_v1_Cardiometabolic	IA	rs141630461	T	C	T	C	-0.171646	-0.0332	0.0405716	0.0287	FALSE	FALSE	FALSE	kNFAJl	5	683935	0.0478	0.4873	TRUE	reported	1441701	0.0194659	1.16762e-18	33693	PDCD6	TRUE	reported	iScPhC	2	TRUE
PDCD6_O75340_OID20163_v1_Cardiometabolic	IA	rs2434689	T	C	T	C	0.256548	0.0124	0.833345	0.8463	FALSE	FALSE	FALSE	kNFAJl	5	412668	0.0219	0.5727	TRUE	reported	1441701	0.0102921	3.82825e-137	33693	PDCD6	TRUE	reported	iScPhC	2	TRUE
PDCD6_O75340_OID20163_v1_Cardiometabolic	IA	rs375077247	G	T	G	T	0.104298	-0.0411	0.616495	0.6094	FALSE	FALSE	FALSE	kNFAJl	5	651180	0.0417	0.3238	TRUE	reported	1441701	0.00805229	2.27248e-38	33693	PDCD6	TRUE	reported	iScPhC	2	TRUE
PDCD6_O75340_OID20163_v1_Cardiometabolic	IA	rs377538484	G	A	G	A	0.136476	-0.108	0.0637548	0.0539	FALSE	FALSE	FALSE	kNFAJl	5	72884	0.094	0.2506	TRUE	reported	1441701	0.016746	3.64586e-16	33693	PDCD6	TRUE	reported	iScPhC	2	TRUE
PDCD6_O75340_OID20163_v1_Cardiometabolic	SAH	rs141630461	T	C	T	C	-0.171646	0.0062	0.0405716	0.0286	FALSE	FALSE	FALSE	2izd7t	5	683935	0.0643	0.9228	TRUE	reported	982264	0.0194659	1.16762e-18	33693	PDCD6	TRUE	reported	JmFA73	2	TRUE
PDCD6_O75340_OID20163_v1_Cardiometabolic	SAH	rs2434689	T	C	T	C	0.256548	-0.0259	0.833345	0.847	FALSE	FALSE	FALSE	2izd7t	5	412668	0.0295	0.3807	TRUE	reported	982264	0.0102921	3.82825e-137	33693	PDCD6	TRUE	reported	JmFA73	2	TRUE
PDCD6_O75340_OID20163_v1_Cardiometabolic	SAH	rs375077247	G	T	G	T	0.104298	0.0391	0.616495	0.6095	FALSE	FALSE	FALSE	2izd7t	5	651180	0.0597	0.5128	TRUE	reported	982264	0.00805229	2.27248e-38	33693	PDCD6	TRUE	reported	JmFA73	2	TRUE
PDCD6_O75340_OID20163_v1_Cardiometabolic	SAH	rs377538484	G	A	G	A	0.136476	0.1049	0.0637548	0.0539	FALSE	FALSE	FALSE	2izd7t	5	72884	0.1341	0.4339	TRUE	reported	982264	0.016746	3.64586e-16	33693	PDCD6	TRUE	reported	JmFA73	2	TRUE
PDE5A_O76074_OID30584_v1_Inflammation_II	IA	rs58583086	G	A	G	A	-0.157931	-0.0151	0.625471	0.6265	FALSE	FALSE	FALSE	EJVqQl	4	119635207	0.0132	0.254	TRUE	reported	1441701	0.00780411	4.63127e-91	33187	PDE5A	TRUE	reported	9SazTb	2	TRUE
PDE5A_O76074_OID30584_v1_Inflammation_II	SAH	rs58583086	G	A	G	A	-0.157931	-0.0005	0.625471	0.6241	FALSE	FALSE	FALSE	AAqNHK	4	119635207	0.0171	0.9772	TRUE	reported	982264	0.00780411	4.63127e-91	33187	PDE5A	TRUE	reported	GCXcc5	2	TRUE
PDGFA_P04085_OID20313_v1_Cardiometabolic	IA	rs192047453	T	C	T	C	0.177913	0.0154	0.0176467	0.0169	FALSE	FALSE	FALSE	xRv5EU	7	592464	0.0645	0.8117	TRUE	reported	1441701	0.0300333	3.14471e-09	34090	PDGFA	TRUE	reported	BriWsn	2	TRUE
PDGFA_P04085_OID20313_v1_Cardiometabolic	SAH	rs192047453	T	C	T	C	0.177913	0.0618	0.0176467	0.017	FALSE	FALSE	FALSE	yXf3St	7	592464	0.0865	0.4746	TRUE	reported	982264	0.0300333	3.14471e-09	34090	PDGFA	TRUE	reported	fga454	2	TRUE
PDGFC_Q9NRA1_OID21183_v1_Oncology	IA	rs28999109	A	G	A	G	0.101687	0.0018	0.0912162	0.1014	FALSE	FALSE	FALSE	cowyba	4	156971889	0.0265	0.9456	TRUE	reported	1441701	0.0143325	1.29509e-12	32907	PDGFC	TRUE	reported	QnhTLW	2	TRUE
PDGFC_Q9NRA1_OID21183_v1_Oncology	IA	rs3775721	G	T	G	T	0.0481985	-0.0044	0.314948	0.2706	FALSE	FALSE	FALSE	cowyba	4	157143332	0.0148	0.7649	TRUE	reported	1441701	0.0082589	5.34872e-09	32907	PDGFC	TRUE	reported	QnhTLW	2	TRUE
PDGFC_Q9NRA1_OID21183_v1_Oncology	SAH	rs28999109	A	G	A	G	0.101687	-0.0444	0.0912162	0.1011	FALSE	FALSE	FALSE	SDxk0o	4	156971889	0.0358	0.2156	TRUE	reported	982264	0.0143325	1.29509e-12	32907	PDGFC	TRUE	reported	MhKfr1	2	TRUE
PDGFC_Q9NRA1_OID21183_v1_Oncology	SAH	rs3775721	G	T	G	T	0.0481985	-0.0058	0.314948	0.2721	FALSE	FALSE	FALSE	SDxk0o	4	157143332	0.0191	0.7621	TRUE	reported	982264	0.0082589	5.34872e-09	32907	PDGFC	TRUE	reported	MhKfr1	2	TRUE
PDGFRA_P16234_OID20133_v1_Cardiometabolic	IA	rs35597368	C	T	C	T	-0.424873	-0.0184	0.109682	0.1163	FALSE	FALSE	FALSE	r2b726	4	54273604	0.0198	0.3528	TRUE	reported	1441701	0.0117455	1.61436e-286	33693	PDGFRA	TRUE	reported	t05aoM	2	TRUE
PDGFRA_P16234_OID20133_v1_Cardiometabolic	IA	rs5858241	AT	A	AT	A	-0.0567111	0.0158	0.515766	0.4808	FALSE	FALSE	FALSE	r2b726	4	53778705	0.0156	0.3116	TRUE	reported	1441701	0.00739773	1.77419e-14	33693	PDGFRA	TRUE	reported	t05aoM	2	TRUE
PDGFRA_P16234_OID20133_v1_Cardiometabolic	IA	rs78880119	A	G	A	G	-0.303547	-0.0064	0.0110249	0.011	FALSE	FALSE	FALSE	r2b726	4	54382451	0.0748	0.9317	TRUE	reported	1441701	0.0359268	2.93697e-17	33693	PDGFRA	TRUE	reported	t05aoM	2	TRUE
PDGFRA_P16234_OID20133_v1_Cardiometabolic	SAH	rs35597368	C	T	C	T	-0.424873	0.0114	0.109682	0.1162	FALSE	FALSE	FALSE	CbhviJ	4	54273604	0.0254	0.653	TRUE	reported	982264	0.0117455	1.61436e-286	33693	PDGFRA	TRUE	reported	AdXhB4	2	TRUE
PDGFRA_P16234_OID20133_v1_Cardiometabolic	SAH	rs5858241	AT	A	AT	A	-0.0567111	0.0177	0.515766	0.4806	FALSE	FALSE	FALSE	CbhviJ	4	53778705	0.0211	0.4018	TRUE	reported	982264	0.00739773	1.77419e-14	33693	PDGFRA	TRUE	reported	AdXhB4	2	TRUE
PDGFRA_P16234_OID20133_v1_Cardiometabolic	SAH	rs78880119	A	G	A	G	-0.303547	-0.145	0.0110249	0.011	FALSE	FALSE	FALSE	CbhviJ	4	54382451	0.101	0.151	TRUE	reported	982264	0.0359268	2.93697e-17	33693	PDGFRA	TRUE	reported	AdXhB4	2	TRUE
PDGFRB_P09619_OID20268_v1_Cardiometabolic	IA	rs115709801	A	G	A	G	-0.104871	-0.0081	0.077617	0.0658	FALSE	FALSE	FALSE	5LvA37	5	150478643	0.0316	0.7984	TRUE	reported	1441701	0.0145071	4.86743e-13	34090	PDGFRB	TRUE	reported	c4xkaq	2	TRUE
PDGFRB_P09619_OID20268_v1_Cardiometabolic	IA	rs13154497	C	A	C	A	-0.451802	-0.0228	0.290685	0.2236	FALSE	FALSE	FALSE	5LvA37	5	150093355	0.0192	0.2343	TRUE	reported	1441701	0.00834699	1e-300	34090	PDGFRB	TRUE	reported	c4xkaq	2	TRUE
PDGFRB_P09619_OID20268_v1_Cardiometabolic	IA	rs17797412	G	A	G	A	0.0833064	-0.002	0.400351	0.3885	FALSE	FALSE	FALSE	5LvA37	5	149686989	0.0132	0.8801	TRUE	reported	1441701	0.00781094	1.47843e-26	34090	PDGFRB	TRUE	reported	c4xkaq	2	TRUE
PDGFRB_P09619_OID20268_v1_Cardiometabolic	IA	rs7736526	T	C	T	C	-0.585014	-0.0174	0.322921	0.2776	FALSE	FALSE	FALSE	5LvA37	5	150109679	0.0174	0.3171	TRUE	reported	1441701	0.00817163	1e-300	34090	PDGFRB	TRUE	reported	c4xkaq	2	TRUE
PDGFRB_P09619_OID20268_v1_Cardiometabolic	IA	rs77409096	G	A	G	A	-0.395329	0.0457	0.0228604	0.0272	FALSE	FALSE	FALSE	5LvA37	5	149943895	0.0489	0.3507	TRUE	reported	1441701	0.0270479	2.22331e-48	34090	PDGFRB	TRUE	reported	c4xkaq	2	TRUE
PDGFRB_P09619_OID20268_v1_Cardiometabolic	IA	rs77510451	T	C	T	C	-0.154652	0.0374	0.0516427	0.0297	FALSE	FALSE	FALSE	5LvA37	5	150061082	0.0545	0.4931	TRUE	reported	1441701	0.0170766	1.34834e-19	34090	PDGFRB	TRUE	reported	c4xkaq	2	TRUE
PDGFRB_P09619_OID20268_v1_Cardiometabolic	IA	rs891943	C	T	C	T	-0.0659912	-0.0251	0.418239	0.4208	FALSE	FALSE	FALSE	5LvA37	5	150307550	0.0161	0.1185	TRUE	reported	1441701	0.00796141	1.14314e-16	34090	PDGFRB	TRUE	reported	c4xkaq	2	TRUE
PDGFRB_P09619_OID20268_v1_Cardiometabolic	SAH	rs115709801	A	G	A	G	-0.104871	-0.0093	0.077617	0.0656	FALSE	FALSE	FALSE	NZCR4r	5	150478643	0.0428	0.8281	TRUE	reported	982264	0.0145071	4.86743e-13	34090	PDGFRB	TRUE	reported	hhu4Eo	2	TRUE
PDGFRB_P09619_OID20268_v1_Cardiometabolic	SAH	rs13154497	C	A	C	A	-0.451802	-0.0202	0.290685	0.2218	FALSE	FALSE	FALSE	NZCR4r	5	150093355	0.0259	0.4355	TRUE	reported	982264	0.00834699	1e-300	34090	PDGFRB	TRUE	reported	hhu4Eo	2	TRUE
PDGFRB_P09619_OID20268_v1_Cardiometabolic	SAH	rs149204904	AATG	A	T	TTACTAC	-0.153308	0.3147	0.539494	0.9957	TRUE	FALSE	FALSE	NZCR4r	5	150197610	0.1687	0.06215	TRUE	reported	982264	0.00762603	6.91035e-90	34090	PDGFRB	TRUE	reported	hhu4Eo	2	FALSE
PDGFRB_P09619_OID20268_v1_Cardiometabolic	SAH	rs17797412	G	A	G	A	0.0833064	-0.0131	0.400351	0.3902	FALSE	FALSE	FALSE	NZCR4r	5	149686989	0.017	0.4406	TRUE	reported	982264	0.00781094	1.47843e-26	34090	PDGFRB	TRUE	reported	hhu4Eo	2	TRUE
PDGFRB_P09619_OID20268_v1_Cardiometabolic	SAH	rs7736526	T	C	T	C	-0.585014	-0.0135	0.322921	0.2766	FALSE	FALSE	FALSE	NZCR4r	5	150109679	0.0235	0.5659	TRUE	reported	982264	0.00817163	1e-300	34090	PDGFRB	TRUE	reported	hhu4Eo	2	TRUE
PDGFRB_P09619_OID20268_v1_Cardiometabolic	SAH	rs77409096	G	A	G	A	-0.395329	0.0481	0.0228604	0.0273	FALSE	FALSE	FALSE	NZCR4r	5	149943895	0.0659	0.4654	TRUE	reported	982264	0.0270479	2.22331e-48	34090	PDGFRB	TRUE	reported	hhu4Eo	2	TRUE
PDGFRB_P09619_OID20268_v1_Cardiometabolic	SAH	rs77510451	T	C	T	C	-0.154652	0.0112	0.0516427	0.0286	FALSE	FALSE	FALSE	NZCR4r	5	150061082	0.0741	0.8794	TRUE	reported	982264	0.0170766	1.34834e-19	34090	PDGFRB	TRUE	reported	hhu4Eo	2	TRUE
PDGFRB_P09619_OID20268_v1_Cardiometabolic	SAH	rs891943	C	T	C	T	-0.0659912	-0.0377	0.418239	0.4207	FALSE	FALSE	FALSE	NZCR4r	5	150307550	0.0217	0.08222	TRUE	reported	982264	0.00796141	1.14314e-16	34090	PDGFRB	TRUE	reported	hhu4Eo	2	TRUE
PDIA4_P13667_OID30375_v1_Cardiometabolic_II	IA	rs6953222	T	G	T	G	-0.11676	-0.0159	0.174415	0.1418	FALSE	FALSE	FALSE	PMYu7X	7	149030528	0.0193	0.4106	TRUE	reported	1441701	0.00987181	2.81125e-32	33924	PDIA4	TRUE	reported	s1jd6b	2	TRUE
PDIA4_P13667_OID30375_v1_Cardiometabolic_II	SAH	rs6953222	T	G	T	G	-0.11676	-0.0191	0.174415	0.1444	FALSE	FALSE	FALSE	oSD0ez	7	149030528	0.0244	0.4355	TRUE	reported	982264	0.00987181	2.81125e-32	33924	PDIA4	TRUE	reported	4CBx4c	2	TRUE
PDIA5_Q14554_OID31209_v1_Oncology_II	IA	rs3804749	T	C	T	C	-0.24929	0.0299	0.593133	0.598	FALSE	FALSE	FALSE	A0rro7	3	123114156	0.0134	0.02624	TRUE	reported	1441701	0.00790901	4.66659e-218	32704	PDIA5	TRUE	reported	aS78RR	2	TRUE
PDIA5_Q14554_OID31209_v1_Oncology_II	IA	rs79280096	G	A	G	A	-0.144309	0.2552	0.0236472	0.0109	FALSE	FALSE	FALSE	A0rro7	3	122834915	0.0805	0.001526	TRUE	reported	1441701	0.025788	2.19407e-08	32704	PDIA5	TRUE	reported	aS78RR	2	TRUE
PDIA5_Q14554_OID31209_v1_Oncology_II	SAH	rs3804749	T	C	T	C	-0.24929	0.0396	0.593133	0.5954	FALSE	FALSE	FALSE	b2ASy3	3	123114156	0.0172	0.0215	TRUE	reported	982264	0.00790901	4.66659e-218	32704	PDIA5	TRUE	reported	AjQ4Nm	2	TRUE
PDIA5_Q14554_OID31209_v1_Oncology_II	SAH	rs79280096	G	A	G	A	-0.144309	0.279	0.0236472	0.0106	FALSE	FALSE	FALSE	b2ASy3	3	122834915	0.1055	0.008185	TRUE	reported	982264	0.025788	2.19407e-08	32704	PDIA5	TRUE	reported	AjQ4Nm	2	TRUE
PDLIM7_Q9NR12_OID20729_v1_Inflammation	IA	rs335431	A	C	A	C	-0.0419634	-0.0308	0.515386	0.4824	FALSE	FALSE	FALSE	C1rPu1	5	177493143	0.0159	0.05237	TRUE	reported	1441701	0.00747898	2.01345e-08	33848	PDLIM7	TRUE	reported	Krrfh5	2	TRUE
PDLIM7_Q9NR12_OID20729_v1_Inflammation	SAH	rs335431	A	C	A	C	-0.0419634	-0.0595	0.515386	0.4824	FALSE	FALSE	FALSE	QqSWqg	5	177493143	0.0213	0.005335	TRUE	reported	982264	0.00747898	2.01345e-08	33848	PDLIM7	TRUE	reported	jxQIyV	2	TRUE
PDZD2_O15018_OID30151_v1_Cardiometabolic_II	IA	rs13357887	A	G	A	G	-0.117695	-0.0882	0.0399946	0.0442	FALSE	FALSE	FALSE	NxVff7	5	31812859	0.0389	0.02326	TRUE	reported	1441701	0.0197889	2.7227e-09	32862	PDZD2	TRUE	reported	TsZ0GI	2	TRUE
PDZD2_O15018_OID30151_v1_Cardiometabolic_II	IA	rs183711	G	T	G	T	0.39361	0.0487	0.919679	0.9083	FALSE	FALSE	FALSE	NxVff7	5	31638368	0.0265	0.06632	TRUE	reported	1441701	0.0140464	8.74984e-173	32862	PDZD2	TRUE	reported	TsZ0GI	2	TRUE
PDZD2_O15018_OID30151_v1_Cardiometabolic_II	IA	rs72755404	C	G	C	G	-0.0786419	-0.0098	0.169395	0.1635	FALSE	TRUE	FALSE	NxVff7	5	31691419	0.0208	0.6369	TRUE	reported	1441701	0.0103085	2.3681e-14	32862	PDZD2	TRUE	reported	TsZ0GI	2	TRUE
PDZD2_O15018_OID30151_v1_Cardiometabolic_II	SAH	rs13357887	A	G	A	G	-0.117695	-0.1225	0.0399946	0.0444	FALSE	FALSE	FALSE	EzUj6h	5	31812859	0.0523	0.01914	TRUE	reported	982264	0.0197889	2.7227e-09	32862	PDZD2	TRUE	reported	fZUvXh	2	TRUE
PDZD2_O15018_OID30151_v1_Cardiometabolic_II	SAH	rs183711	G	T	G	T	0.39361	0.0371	0.919679	0.9082	FALSE	FALSE	FALSE	EzUj6h	5	31638368	0.0359	0.3013	TRUE	reported	982264	0.0140464	8.74984e-173	32862	PDZD2	TRUE	reported	fZUvXh	2	TRUE
PDZD2_O15018_OID30151_v1_Cardiometabolic_II	SAH	rs72755404	C	G	C	G	-0.0786419	-0.0158	0.169395	0.1635	FALSE	TRUE	FALSE	EzUj6h	5	31691419	0.0282	0.5755	TRUE	reported	982264	0.0103085	2.3681e-14	32862	PDZD2	TRUE	reported	fZUvXh	2	TRUE
PDZK1_Q5T2W1_OID30550_v1_Inflammation_II	IA	rs1471633	C	A	C	A	-0.111389	-0.006	0.533903	0.5271	FALSE	FALSE	FALSE	mjrZbn	1	145711327	0.0172	0.7249	TRUE	reported	1441701	0.00757506	6.01035e-49	32981	PDZK1	TRUE	reported	AOEt34	2	TRUE
PDZK1_Q5T2W1_OID30550_v1_Inflammation_II	SAH	rs1471633	C	A	C	A	-0.111389	0.0002	0.533903	0.527	FALSE	FALSE	FALSE	bHwH13	1	145711327	0.0229	0.994	TRUE	reported	982264	0.00757506	6.01035e-49	32981	PDZK1	TRUE	reported	xjsYg9	2	TRUE
PEAR1_Q5VY43_OID20257_v1_Cardiometabolic	IA	rs2768756	T	C	T	C	0.0480565	-0.0117	0.72658	0.7295	FALSE	FALSE	FALSE	RDChk3	1	156879002	0.0175	0.5052	TRUE	reported	1441701	0.0084093	1.09911e-08	34090	PEAR1	TRUE	reported	s8d3Z5	2	TRUE
PEAR1_Q5VY43_OID20257_v1_Cardiometabolic	IA	rs4661012	G	T	G	T	-0.213205	-0.0002	0.362036	0.3695	FALSE	FALSE	FALSE	RDChk3	1	156915699	0.016	0.9881	TRUE	reported	1441701	0.00777569	1.60694e-165	34090	PEAR1	TRUE	reported	s8d3Z5	2	TRUE
PEAR1_Q5VY43_OID20257_v1_Cardiometabolic	IA	rs55788785	T	C	T	C	-0.194017	0.0305	0.013787	0.0127	FALSE	FALSE	FALSE	RDChk3	1	157289365	0.0647	0.637	TRUE	reported	1441701	0.0321475	1.58763e-09	34090	PEAR1	TRUE	reported	s8d3Z5	2	TRUE
PEAR1_Q5VY43_OID20257_v1_Cardiometabolic	SAH	rs2768756	T	C	T	C	0.0480565	0.0076	0.72658	0.7298	FALSE	FALSE	FALSE	82xbuk	1	156879002	0.0237	0.7473	TRUE	reported	982264	0.0084093	1.09911e-08	34090	PEAR1	TRUE	reported	mfwYp3	2	TRUE
PEAR1_Q5VY43_OID20257_v1_Cardiometabolic	SAH	rs4661012	G	T	G	T	-0.213205	0.0031	0.362036	0.3697	FALSE	FALSE	FALSE	82xbuk	1	156915699	0.0216	0.8841	TRUE	reported	982264	0.00777569	1.60694e-165	34090	PEAR1	TRUE	reported	mfwYp3	2	TRUE
PEAR1_Q5VY43_OID20257_v1_Cardiometabolic	SAH	rs55788785	T	C	T	C	-0.194017	0.0194	0.013787	0.013787	FALSE	FALSE	FALSE	82xbuk	1	157294420	0.0837	0.8168	TRUE	reported	982264	0.0321475	1.58763e-09	34090	PEAR1	TRUE	reported	mfwYp3	2	TRUE
PEBP1_P30086_OID21087_v1_Neurology	IA	rs1051077	T	C	T	C	0.172681	-0.0154	0.0581713	0.0641	FALSE	FALSE	FALSE	b62j7f	12	118145103	0.0423	0.7149	TRUE	reported	1441701	0.0158634	1.35145e-27	33687	PEBP1	TRUE	reported	ZDL2kr	2	TRUE
PEBP1_P30086_OID21087_v1_Neurology	SAH	rs1051077	T	C	T	C	0.172681	-0.0762	0.0581713	0.0645	FALSE	FALSE	FALSE	HiS9kf	12	118145103	0.0523	0.1453	TRUE	reported	982264	0.0158634	1.35145e-27	33687	PEBP1	TRUE	reported	C3TH2L	2	TRUE
PECR_Q9BY49_OID30228_v1_Cardiometabolic_II	IA	rs10197542	C	A	C	A	-0.454245	0.0459	0.1044	0.0835	FALSE	FALSE	FALSE	GCQu89	2	216039171	0.024	0.05612	TRUE	reported	1441701	0.0125625	2.70396e-286	33042	PECR	TRUE	reported	qEJ9vY	2	TRUE
PECR_Q9BY49_OID30228_v1_Cardiometabolic_II	IA	rs7587968	A	G	A	G	0.0548938	-0.0277	0.595103	0.5767	FALSE	FALSE	FALSE	GCQu89	2	216078309	0.0158	0.08001	TRUE	reported	1441701	0.00791478	4.04483e-12	33042	PECR	TRUE	reported	qEJ9vY	2	TRUE
PECR_Q9BY49_OID30228_v1_Cardiometabolic_II	SAH	rs10197542	C	A	C	A	-0.454245	0.024	0.1044	0.0848	FALSE	FALSE	FALSE	Fl7P30	2	216039171	0.0308	0.4364	TRUE	reported	982264	0.0125625	2.70396e-286	33042	PECR	TRUE	reported	hC1giV	2	TRUE
PECR_Q9BY49_OID30228_v1_Cardiometabolic_II	SAH	rs7587968	A	G	A	G	0.0548938	-0.006	0.595103	0.5764	FALSE	FALSE	FALSE	Fl7P30	2	216078309	0.0214	0.7784	TRUE	reported	982264	0.00791478	4.04483e-12	33042	PECR	TRUE	reported	hC1giV	2	TRUE
PENK_P01210_OID30666_v1_Inflammation_II	IA	rs10958486	A	G	A	G	0.0720617	-0.0034	0.574085	0.592	FALSE	FALSE	FALSE	LMyw9i	8	56618231	0.0127	0.7922	TRUE	reported	1441701	0.00750379	7.73749e-22	33187	PENK	TRUE	reported	XwzJnD	2	TRUE
PENK_P01210_OID30666_v1_Inflammation_II	IA	rs13250714	G	A	G	A	-0.297369	-0.009	0.461758	0.493	FALSE	FALSE	FALSE	LMyw9i	8	56399228	0.0129	0.485	TRUE	reported	1441701	0.00750834	1e-300	33187	PENK	TRUE	reported	XwzJnD	2	TRUE
PENK_P01210_OID30666_v1_Inflammation_II	IA	rs2089516	C	T	C	T	0.0934668	0.0188	0.286853	0.3355	FALSE	FALSE	FALSE	LMyw9i	8	56870995	0.0135	0.1646	TRUE	reported	1441701	0.00822784	6.62827e-30	33187	PENK	TRUE	reported	XwzJnD	2	TRUE
PENK_P01210_OID30666_v1_Inflammation_II	IA	rs2670040	G	T	G	T	0.083176	0.0094	0.473647	0.456	FALSE	FALSE	FALSE	LMyw9i	8	56568278	0.0128	0.4617	TRUE	reported	1441701	0.00747822	9.75663e-29	33187	PENK	TRUE	reported	XwzJnD	2	TRUE
PENK_P01210_OID30666_v1_Inflammation_II	SAH	rs10958486	A	G	A	G	0.0720617	0.0136	0.574085	0.5901	FALSE	FALSE	FALSE	qdZTAu	8	56618231	0.0162	0.4006	TRUE	reported	982264	0.00750379	7.73749e-22	33187	PENK	TRUE	reported	ojK9SQ	2	TRUE
PENK_P01210_OID30666_v1_Inflammation_II	SAH	rs13250714	G	A	G	A	-0.297369	-0.0154	0.461758	0.491	FALSE	FALSE	FALSE	qdZTAu	8	56399228	0.0165	0.3531	TRUE	reported	982264	0.00750834	1e-300	33187	PENK	TRUE	reported	ojK9SQ	2	TRUE
PENK_P01210_OID30666_v1_Inflammation_II	SAH	rs2089516	C	T	C	T	0.0934668	0.0023	0.286853	0.3334	FALSE	FALSE	FALSE	qdZTAu	8	56870995	0.0174	0.8962	TRUE	reported	982264	0.00822784	6.62827e-30	33187	PENK	TRUE	reported	ojK9SQ	2	TRUE
PENK_P01210_OID30666_v1_Inflammation_II	SAH	rs2670040	G	T	G	T	0.083176	0.0002	0.473647	0.4566	FALSE	FALSE	FALSE	qdZTAu	8	56568278	0.0165	0.9927	TRUE	reported	982264	0.00747822	9.75663e-29	33187	PENK	TRUE	reported	ojK9SQ	2	TRUE
PEPD_P12955_OID30688_v1_Inflammation_II	IA	rs17530508	T	C	T	C	-0.43646	0.0083	0.171679	0.1794	FALSE	FALSE	FALSE	FR9OpE	19	33369952	0.0169	0.6229	TRUE	reported	1441701	0.00989866	1e-300	33985	PEPD	TRUE	reported	LweImO	2	TRUE
PEPD_P12955_OID30688_v1_Inflammation_II	IA	rs56222353	A	G	A	G	-0.06904	0.0141	0.197797	0.1842	FALSE	FALSE	FALSE	FR9OpE	19	33272365	0.0205	0.4901	TRUE	reported	1441701	0.00963274	7.65244e-13	33985	PEPD	TRUE	reported	LweImO	2	TRUE
PEPD_P12955_OID30688_v1_Inflammation_II	SAH	rs17530508	T	C	T	C	-0.43646	-0.005	0.171679	0.18	FALSE	FALSE	FALSE	vWjdrX	19	33369952	0.0218	0.8192	TRUE	reported	982264	0.00989866	1e-300	33985	PEPD	TRUE	reported	vyT1Im	2	TRUE
PEPD_P12955_OID30688_v1_Inflammation_II	SAH	rs56222353	A	G	A	G	-0.06904	0.0048	0.197797	0.1838	FALSE	FALSE	FALSE	vWjdrX	19	33272365	0.0276	0.8622	TRUE	reported	982264	0.00963274	7.65244e-13	33985	PEPD	TRUE	reported	vyT1Im	2	TRUE
PER3_P56645_OID30511_v1_Inflammation_II	IA	rs12143957	G	A	G	A	0.0676263	0.0032	0.588988	0.5881	FALSE	FALSE	FALSE	t2LIly	1	8157761	0.0446	0.9427	TRUE	reported	1441701	0.0082519	2.50092e-16	32981	PER3	TRUE	reported	gUmL3S	2	TRUE
PER3_P56645_OID30511_v1_Inflammation_II	IA	rs61773396	A	G	A	G	0.187056	-0.0033	0.300388	0.2762	FALSE	FALSE	FALSE	t2LIly	1	7858375	0.0139	0.8146	TRUE	reported	1441701	0.00826545	2.14289e-113	32981	PER3	TRUE	reported	gUmL3S	2	TRUE
PER3_P56645_OID30511_v1_Inflammation_II	SAH	rs12143957	G	A	G	A	0.0676263	0.0293	0.588988	0.5881	FALSE	FALSE	FALSE	7I4GxA	1	8157761	0.0636	0.6447	TRUE	reported	982264	0.0082519	2.50092e-16	32981	PER3	TRUE	reported	9HBjcu	2	TRUE
PER3_P56645_OID30511_v1_Inflammation_II	SAH	rs61773396	A	G	A	G	0.187056	0.0078	0.300388	0.2772	FALSE	FALSE	FALSE	7I4GxA	1	7858375	0.0177	0.6587	TRUE	reported	982264	0.00826545	2.14289e-113	32981	PER3	TRUE	reported	9HBjcu	2	TRUE
PF4_P02776_OID30764_v1_Inflammation_II	IA	rs11574452	A	C	A	C	-0.200965	-0.0041	0.0450877	0.0388	FALSE	FALSE	FALSE	JYa0vo	4	73980944	0.0342	0.9045	TRUE	reported	1441701	0.0184052	9.35837e-28	33735	PF4	TRUE	reported	H86jdh	2	TRUE
PF4_P02776_OID30764_v1_Inflammation_II	SAH	rs11574452	A	C	A	C	-0.200965	0.006	0.0450877	0.0389	FALSE	FALSE	FALSE	GtgrDC	4	73980944	0.0437	0.8907	TRUE	reported	982264	0.0184052	9.35837e-28	33735	PF4	TRUE	reported	TBEewe	2	TRUE
PFKFB2_O60825_OID21356_v1_Oncology	IA	rs1560	G	A	G	A	-0.188351	-0.0136	0.482061	0.4801	FALSE	FALSE	FALSE	WJ55iA	1	207077286	0.0128	0.2913	TRUE	reported	1441701	0.00742107	4.13048e-142	33467	PFKFB2	TRUE	reported	nfdiKJ	2	TRUE
PFKFB2_O60825_OID21356_v1_Oncology	SAH	rs1560	G	A	G	A	-0.188351	0.001	0.482061	0.4808	FALSE	FALSE	FALSE	SDr8mx	1	207077286	0.0165	0.9533	TRUE	reported	982264	0.00742107	4.13048e-142	33467	PFKFB2	TRUE	reported	z5FbBX	2	TRUE
PGA4_P0DJD7_OID30699_v1_Inflammation_II	IA	rs4414241	T	C	T	C	0.0783174	0.0076	0.243455	0.2574	FALSE	FALSE	FALSE	MrVB9g	11	61205040	0.0608	0.9001	TRUE	reported	1441701	0.00966405	5.31863e-16	33985	PGA4	TRUE	reported	mEd95s	2	TRUE
PGA4_P0DJD7_OID30699_v1_Inflammation_II	SAH	rs4414241	T	C	T	C	0.0783174	0.1414	0.243455	0.2574	FALSE	FALSE	FALSE	UzhxLn	11	61205040	0.0863	0.101	TRUE	reported	982264	0.00966405	5.31863e-16	33985	PGA4	TRUE	reported	BSfNeP	2	TRUE
PGD_P52209_OID30344_v1_Cardiometabolic_II	IA	rs2229688	A	G	A	G	0.867144	-0.0121	0.0171322	0.0418	FALSE	FALSE	FALSE	rFlyPg	1	10413143	0.0393	0.7586	TRUE	reported	1441701	0.0286383	2.15278e-201	33942	PGD	TRUE	reported	MN4HFF	2	TRUE
PGD_P52209_OID30344_v1_Cardiometabolic_II	SAH	rs2229688	A	G	A	G	0.867144	-0.0585	0.0171322	0.042	FALSE	FALSE	FALSE	Zx3uuM	1	10413143	0.0528	0.2678	TRUE	reported	982264	0.0286383	2.15278e-201	33942	PGD	TRUE	reported	szDOVo	2	TRUE
PGLYRP1_O75594_OID20338_v1_Cardiometabolic	IA	rs2072563	A	G	A	G	-0.296739	-0.0101	0.325334	0.2621	FALSE	FALSE	FALSE	u5Tdff	19	46023390	0.0151	0.5059	TRUE	reported	1441701	0.00792914	1e-300	33898	PGLYRP1	TRUE	reported	4miDQB	2	TRUE
PGLYRP1_O75594_OID20338_v1_Cardiometabolic	SAH	rs2072563	A	G	A	G	-0.296739	0.0086	0.325334	0.2656	FALSE	FALSE	FALSE	FEto7G	19	46023390	0.0194	0.6575	TRUE	reported	982264	0.00792914	1e-300	33898	PGLYRP1	TRUE	reported	DTUk2s	2	TRUE
PGLYRP2_Q96PD5_OID30742_v1_Inflammation_II	IA	rs1044008	T	C	T	C	-0.241947	-0.0284	0.0364543	0.0537	FALSE	FALSE	FALSE	Rno4hJ	19	15161190	0.0353	0.4214	TRUE	reported	1441701	0.0211178	2.1687e-30	33542	PGLYRP2	TRUE	reported	G19cic	2	TRUE
PGLYRP2_Q96PD5_OID30742_v1_Inflammation_II	IA	rs1273516	A	G	A	G	-0.129477	0.0146	0.38331	0.3859	FALSE	FALSE	FALSE	Rno4hJ	19	15566899	0.0161	0.3633	TRUE	reported	1441701	0.00781565	1.22039e-61	33542	PGLYRP2	TRUE	reported	G19cic	2	TRUE
PGLYRP2_Q96PD5_OID30742_v1_Inflammation_II	IA	rs35869154	GT	G	GT	G	0.0593635	-0.0488	0.508594	0.4937	FALSE	FALSE	FALSE	Rno4hJ	19	15022722	0.0478	0.3077	TRUE	reported	1441701	0.00884017	1.87802e-11	33542	PGLYRP2	TRUE	reported	G19cic	2	TRUE
PGLYRP2_Q96PD5_OID30742_v1_Inflammation_II	IA	rs4809193	G	C	G	C	0.351993	-0.007	0.379943	0.3688	FALSE	TRUE	FALSE	Rno4hJ	19	15458781	0.0455	0.8781	TRUE	reported	1441701	0.00847708	1e-300	33542	PGLYRP2	TRUE	reported	G19cic	2	TRUE
PGLYRP2_Q96PD5_OID30742_v1_Inflammation_II	IA	rs56306510	T	C	T	C	-0.716503	-0.0026	0.172232	0.1885	FALSE	FALSE	FALSE	Rno4hJ	19	15484382	0.0164	0.8749	TRUE	reported	1441701	0.0100749	1e-300	33542	PGLYRP2	TRUE	reported	G19cic	2	TRUE
PGLYRP2_Q96PD5_OID30742_v1_Inflammation_II	IA	rs565465669	G	A	G	A	-0.320528	-0.0249	0.0197407	0.0177	FALSE	FALSE	FALSE	Rno4hJ	19	15900471	0.0592	0.6734	TRUE	reported	1441701	0.0278301	1.0792e-30	33542	PGLYRP2	TRUE	reported	G19cic	2	TRUE
PGLYRP2_Q96PD5_OID30742_v1_Inflammation_II	IA	rs565722005	C	T	C	T	0.132183	0.0685	0.0360126	0.0237	FALSE	FALSE	FALSE	Rno4hJ	19	15501997	0.2031	0.7359	TRUE	reported	1441701	0.0240072	3.67181e-08	33542	PGLYRP2	TRUE	reported	G19cic	2	TRUE
PGLYRP2_Q96PD5_OID30742_v1_Inflammation_II	SAH	rs1273516	A	G	A	G	-0.129477	0.0261	0.38331	0.3857	FALSE	FALSE	FALSE	uspDAy	19	15566899	0.0217	0.2274	TRUE	reported	982264	0.00781565	1.22039e-61	33542	PGLYRP2	TRUE	reported	ppoOnf	2	TRUE
PGLYRP2_Q96PD5_OID30742_v1_Inflammation_II	SAH	rs35869154	GT	G	GT	G	0.0593635	0.0706	0.508594	0.4937	FALSE	FALSE	FALSE	uspDAy	19	15022722	0.0686	0.3035	TRUE	reported	982264	0.00884017	1.87802e-11	33542	PGLYRP2	TRUE	reported	ppoOnf	2	TRUE
PGLYRP2_Q96PD5_OID30742_v1_Inflammation_II	SAH	rs4809193	G	C	G	C	0.351993	-0.0237	0.379943	0.3688	FALSE	TRUE	FALSE	uspDAy	19	15458781	0.0645	0.7131	TRUE	reported	982264	0.00847708	1e-300	33542	PGLYRP2	TRUE	reported	ppoOnf	2	TRUE
PGLYRP2_Q96PD5_OID30742_v1_Inflammation_II	SAH	rs56306510	T	C	T	C	-0.716503	0.0037	0.172232	0.1873	FALSE	FALSE	FALSE	uspDAy	19	15484382	0.0211	0.8625	TRUE	reported	982264	0.0100749	1e-300	33542	PGLYRP2	TRUE	reported	ppoOnf	2	TRUE
PGLYRP2_Q96PD5_OID30742_v1_Inflammation_II	SAH	rs565465669	G	A	G	A	-0.320528	-0.0515	0.0197407	0.0178	FALSE	FALSE	FALSE	uspDAy	19	15900471	0.0797	0.5181	TRUE	reported	982264	0.0278301	1.0792e-30	33542	PGLYRP2	TRUE	reported	ppoOnf	2	TRUE
PGLYRP2_Q96PD5_OID30742_v1_Inflammation_II	SAH	rs565722005	C	T	C	T	0.132183	0.0354	0.0360126	0.0237	FALSE	FALSE	FALSE	uspDAy	19	15501997	0.2903	0.9029	TRUE	reported	982264	0.0240072	3.67181e-08	33542	PGLYRP2	TRUE	reported	ppoOnf	2	TRUE
PGLYRP4_Q96LB8_OID30101_v1_Cardiometabolic_II	IA	rs146601214	T	C	T	C	-0.37552	0.035	0.0173801	0.0195	FALSE	FALSE	FALSE	8IWVnL	1	153300430	0.0607	0.5638	TRUE	reported	1441701	0.0309587	7.34852e-34	32862	PGLYRP4	TRUE	reported	EELiRN	2	TRUE
PGLYRP4_Q96LB8_OID30101_v1_Cardiometabolic_II	IA	rs72706896	G	A	G	A	0.918606	-0.0417	0.056092	0.0397	FALSE	FALSE	FALSE	8IWVnL	1	153303591	0.0375	0.266	TRUE	reported	1441701	0.0167403	1e-300	32862	PGLYRP4	TRUE	reported	EELiRN	2	TRUE
PGLYRP4_Q96LB8_OID30101_v1_Cardiometabolic_II	SAH	rs146601214	T	C	T	C	-0.37552	-0.0136	0.0173801	0.0196	FALSE	FALSE	FALSE	3dRiXv	1	153300430	0.0812	0.8668	TRUE	reported	982264	0.0309587	7.34852e-34	32862	PGLYRP4	TRUE	reported	3soOQG	2	TRUE
PGLYRP4_Q96LB8_OID30101_v1_Cardiometabolic_II	SAH	rs72706896	G	A	G	A	0.918606	-0.048	0.056092	0.0407	FALSE	FALSE	FALSE	3dRiXv	1	153303591	0.0471	0.3089	TRUE	reported	982264	0.0167403	1e-300	32862	PGLYRP4	TRUE	reported	3soOQG	2	TRUE
PHACTR2_O75167_OID31009_v1_Neurology_II	IA	rs9484759	G	A	G	A	0.24819	0.0159	0.204154	0.1984	FALSE	FALSE	FALSE	vQAX9x	6	143537546	0.0155	0.3055	TRUE	reported	1441701	0.0092983	5.83445e-157	33874	PHACTR2	TRUE	reported	uYzmbk	2	TRUE
PHACTR2_O75167_OID31009_v1_Neurology_II	SAH	rs9484759	G	A	G	A	0.24819	0.0119	0.204154	0.1988	FALSE	FALSE	FALSE	Pa54d7	6	143537546	0.02	0.5528	TRUE	reported	982264	0.0092983	5.83445e-157	33874	PHACTR2	TRUE	reported	MYR6Yl	2	TRUE
PHLDB1_Q86UU1_OID31467_v1_Oncology_II	IA	rs569770	C	T	C	T	-0.045087	-0.001	0.641203	0.6386	FALSE	FALSE	FALSE	YMEMPi	11	118713789	0.013	0.9367	TRUE	reported	1441701	0.00777485	6.66776e-09	33796	PHLDB1	TRUE	reported	j6PQFT	2	TRUE
PHYKPL_Q8IUZ5_OID30634_v1_Inflammation_II	IA	rs111247143	A	G	A	G	-0.539776	0.0239	0.0279017	0.0365	FALSE	FALSE	FALSE	DHLjbB	5	178193048	0.0419	0.5683	TRUE	reported	1441701	0.0238386	1.64059e-113	33187	PHYKPL	TRUE	reported	wRhA0D	2	TRUE
PHYKPL_Q8IUZ5_OID30634_v1_Inflammation_II	IA	rs3749810	C	A	C	A	0.111345	-0.0127	0.342894	0.3769	FALSE	FALSE	FALSE	DHLjbB	5	178231895	0.0165	0.4416	TRUE	reported	1441701	0.00846701	1.69161e-39	33187	PHYKPL	TRUE	reported	wRhA0D	2	TRUE
PHYKPL_Q8IUZ5_OID30634_v1_Inflammation_II	IA	rs75178425	T	C	T	C	0.227924	-0.0051	0.0313176	0.0255	FALSE	FALSE	FALSE	DHLjbB	5	178205800	0.0413	0.9021	TRUE	reported	1441701	0.0223038	1.6293e-24	33187	PHYKPL	TRUE	reported	wRhA0D	2	TRUE
PHYKPL_Q8IUZ5_OID30634_v1_Inflammation_II	SAH	rs111247143	A	G	A	G	-0.539776	-0.0027	0.0279017	0.0366	FALSE	FALSE	FALSE	FIaauW	5	178193048	0.0564	0.9612	TRUE	reported	982264	0.0238386	1.64059e-113	33187	PHYKPL	TRUE	reported	WoWvsL	2	TRUE
PHYKPL_Q8IUZ5_OID30634_v1_Inflammation_II	SAH	rs3749810	C	A	C	A	0.111345	0.0004	0.342894	0.3776	FALSE	FALSE	FALSE	FIaauW	5	178231895	0.0222	0.9848	TRUE	reported	982264	0.00846701	1.69161e-39	33187	PHYKPL	TRUE	reported	WoWvsL	2	TRUE
PHYKPL_Q8IUZ5_OID30634_v1_Inflammation_II	SAH	rs75178425	T	C	T	C	0.227924	0.0259	0.0313176	0.0257	FALSE	FALSE	FALSE	FIaauW	5	178205800	0.0523	0.6206	TRUE	reported	982264	0.0223038	1.6293e-24	33187	PHYKPL	TRUE	reported	WoWvsL	2	TRUE
PI16_Q6UXB8_OID30676_v1_Inflammation_II	IA	rs115945421	T	G	T	G	-0.244134	-0.0169	0.0117131	0.0114	FALSE	FALSE	FALSE	6gJgJD	6	36833596	0.0741	0.8196	TRUE	reported	1441701	0.0341382	8.59211e-13	33985	PI16	TRUE	reported	euhjfA	2	TRUE
PI16_Q6UXB8_OID30676_v1_Inflammation_II	IA	rs138549196	A	G	A	G	0.232093	-0.0246	0.0157718	0.0096	FALSE	FALSE	FALSE	6gJgJD	6	36930976	0.0843	0.7702	TRUE	reported	1441701	0.0304392	2.44399e-14	33985	PI16	TRUE	reported	euhjfA	2	TRUE
PI16_Q6UXB8_OID30676_v1_Inflammation_II	IA	rs1742139	A	T	A	T	-0.0958969	0.0047	0.944256	0.8958	FALSE	TRUE	FALSE	6gJgJD	6	36933434	0.0265	0.8603	TRUE	reported	1441701	0.0162362	3.49704e-09	33985	PI16	TRUE	reported	euhjfA	2	TRUE
PI16_Q6UXB8_OID30676_v1_Inflammation_II	IA	rs62406524	C	G	C	G	-0.430008	-0.0062	0.0964206	0.1069	FALSE	TRUE	FALSE	6gJgJD	6	36958200	0.0253	0.8059	TRUE	reported	1441701	0.012682	5.24807e-252	33985	PI16	TRUE	reported	euhjfA	2	TRUE
PI16_Q6UXB8_OID30676_v1_Inflammation_II	IA	rs72853390	A	G	A	G	0.106242	-0.0499	0.0531855	0.0527	FALSE	FALSE	FALSE	6gJgJD	6	36688880	0.0349	0.1523	TRUE	reported	1441701	0.016339	7.90679e-11	33985	PI16	TRUE	reported	euhjfA	2	TRUE
PI16_Q6UXB8_OID30676_v1_Inflammation_II	SAH	rs115945421	T	G	T	G	-0.244134	0.0356	0.0117131	0.0114	FALSE	FALSE	FALSE	9Y0oXT	6	36833596	0.0995	0.7206	TRUE	reported	982264	0.0341382	8.59211e-13	33985	PI16	TRUE	reported	3yWrf9	2	TRUE
PI16_Q6UXB8_OID30676_v1_Inflammation_II	SAH	rs138549196	A	G	A	G	0.232093	0.0443	0.0157718	0.0095	FALSE	FALSE	FALSE	9Y0oXT	6	36930976	0.1139	0.6974	TRUE	reported	982264	0.0304392	2.44399e-14	33985	PI16	TRUE	reported	3yWrf9	2	TRUE
PI16_Q6UXB8_OID30676_v1_Inflammation_II	SAH	rs1742139	A	T	A	T	-0.0958969	-0.0048	0.944256	0.8954	FALSE	TRUE	FALSE	9Y0oXT	6	36933434	0.0354	0.8925	TRUE	reported	982264	0.0162362	3.49704e-09	33985	PI16	TRUE	reported	3yWrf9	2	TRUE
PI16_Q6UXB8_OID30676_v1_Inflammation_II	SAH	rs62406524	C	G	C	G	-0.430008	-0.023	0.0964206	0.1072	FALSE	TRUE	FALSE	9Y0oXT	6	36958200	0.0341	0.5003	TRUE	reported	982264	0.012682	5.24807e-252	33985	PI16	TRUE	reported	3yWrf9	2	TRUE
PI16_Q6UXB8_OID30676_v1_Inflammation_II	SAH	rs72853390	A	G	A	G	0.106242	-0.0611	0.0531855	0.0526	FALSE	FALSE	FALSE	9Y0oXT	6	36688880	0.047	0.1943	TRUE	reported	982264	0.016339	7.90679e-11	33985	PI16	TRUE	reported	3yWrf9	2	TRUE
PI3_P19957_OID20326_v1_Cardiometabolic	IA	rs34206228	CA	C	CA	C	0.0533845	0.0293	0.301502	0.289	FALSE	FALSE	FALSE	f5O0OT	20	45311116	0.0431	0.496	TRUE	reported	1441701	0.0079482	1.8608e-11	33208	PI3	TRUE	reported	4vGabA	2	TRUE
PI3_P19957_OID20326_v1_Cardiometabolic	IA	rs35770435	T	C	T	C	0.352805	-0.0049	0.180422	0.1881	FALSE	FALSE	FALSE	f5O0OT	20	45160163	0.016	0.7603	TRUE	reported	1441701	0.00930324	1e-300	33208	PI3	TRUE	reported	4vGabA	2	TRUE
PI3_P19957_OID20326_v1_Cardiometabolic	SAH	rs34206228	CA	C	CA	C	0.0533845	0.0191	0.301502	0.2889	FALSE	FALSE	FALSE	olNu9s	20	45311116	0.0611	0.755	TRUE	reported	982264	0.0079482	1.8608e-11	33208	PI3	TRUE	reported	psXaCU	2	TRUE
PI3_P19957_OID20326_v1_Cardiometabolic	SAH	rs35770435	T	C	T	C	0.352805	0.0452	0.180422	0.180422	FALSE	FALSE	FALSE	olNu9s	20	45152347	0.0263	0.08604	TRUE	reported	982264	0.00930324	1e-300	33208	PI3	TRUE	reported	psXaCU	2	TRUE
PIBF1_Q8WXW3-4_OID31061_v1_Neurology_II	IA	rs61966211	T	G	T	G	-0.0618154	-0.0077	0.384432	0.3761	FALSE	FALSE	FALSE	b3qgHk	13	72988511	0.0132	0.5594	TRUE	reported	1441701	0.00766962	7.64364e-16	33874	PIBF1	TRUE	reported	ie0gnN	2	TRUE
PIBF1_Q8WXW3-4_OID31061_v1_Neurology_II	SAH	rs61966211	T	G	T	G	-0.0618154	-0.0014	0.384432	0.3762	FALSE	FALSE	FALSE	tiXcxU	13	72988511	0.0169	0.9356	TRUE	reported	982264	0.00766962	7.64364e-16	33874	PIBF1	TRUE	reported	0FSH4n	2	TRUE
PIGR_P01833_OID21102_v1_Neurology	IA	rs291102	A	G	A	G	-0.508096	-0.1064	0.0240134	0.0197	FALSE	FALSE	FALSE	RAy5UC	1	206933133	0.0554	0.0546	TRUE	reported	1441701	0.024565	4.85177e-95	33169	PIGR	TRUE	reported	YZPTBq	2	TRUE
PIGR_P01833_OID21102_v1_Neurology	IA	rs7541194	C	T	C	T	0.0973621	0.0067	0.0790041	0.0994	FALSE	FALSE	FALSE	RAy5UC	1	207013054	0.0262	0.7972	TRUE	reported	1441701	0.0143239	1.06684e-11	33169	PIGR	TRUE	reported	YZPTBq	2	TRUE
PIGR_P01833_OID21102_v1_Neurology	SAH	rs291102	A	G	A	G	-0.508096	-0.1257	0.0240134	0.0201	FALSE	FALSE	FALSE	pwMRDv	1	206933133	0.0679	0.06409	TRUE	reported	982264	0.024565	4.85177e-95	33169	PIGR	TRUE	reported	DhEHuI	2	TRUE
PIGR_P01833_OID21102_v1_Neurology	SAH	rs7541194	C	T	C	T	0.0973621	-0.0116	0.0790041	0.0995	FALSE	FALSE	FALSE	pwMRDv	1	207013054	0.0352	0.7409	TRUE	reported	982264	0.0143239	1.06684e-11	33169	PIGR	TRUE	reported	DhEHuI	2	TRUE
PIK3AP1_Q6ZUJ8_OID20587_v1_Inflammation	IA	rs1962434	T	C	T	C	-0.102074	-0.0193	0.104153	0.0871	FALSE	FALSE	FALSE	6Gzq53	10	97001579	0.0289	0.5032	TRUE	reported	1441701	0.01246	2.56685e-16	33657	PIK3AP1	TRUE	reported	8VAQTU	2	TRUE
PIK3AP1_Q6ZUJ8_OID20587_v1_Inflammation	IA	rs1983831	T	A	T	A	0.0969547	-0.0151	0.64886	0.6613	FALSE	TRUE	FALSE	6Gzq53	10	96611991	0.0164	0.3595	TRUE	reported	1441701	0.00770099	2.39994e-36	33657	PIK3AP1	TRUE	reported	8VAQTU	2	TRUE
PIK3AP1_Q6ZUJ8_OID20587_v1_Inflammation	IA	rs41317268	G	A	G	A	-0.23009	0.0121	0.194803	0.2042	FALSE	FALSE	FALSE	6Gzq53	10	96709357	0.0191	0.5264	TRUE	reported	1441701	0.00927301	6.5013e-136	33657	PIK3AP1	TRUE	reported	8VAQTU	2	TRUE
PIK3AP1_Q6ZUJ8_OID20587_v1_Inflammation	SAH	rs1962434	T	C	T	C	-0.102074	-0.0112	0.104153	0.0863	FALSE	FALSE	FALSE	b57VZx	10	97001579	0.0391	0.7744	TRUE	reported	982264	0.01246	2.56685e-16	33657	PIK3AP1	TRUE	reported	7DHQnX	2	TRUE
PIK3AP1_Q6ZUJ8_OID20587_v1_Inflammation	SAH	rs1983831	T	A	T	A	0.0969547	-0.014	0.64886	0.6618	FALSE	TRUE	FALSE	b57VZx	10	96611991	0.0222	0.5281	TRUE	reported	982264	0.00770099	2.39994e-36	33657	PIK3AP1	TRUE	reported	7DHQnX	2	TRUE
PIK3AP1_Q6ZUJ8_OID20587_v1_Inflammation	SAH	rs41317268	G	A	G	A	-0.23009	0.0275	0.194803	0.2045	FALSE	FALSE	FALSE	b57VZx	10	96709357	0.0258	0.2855	TRUE	reported	982264	0.00927301	6.5013e-136	33657	PIK3AP1	TRUE	reported	7DHQnX	2	TRUE
PIK3IP1_Q96FE7_OID21094_v1_Neurology	IA	rs2413028	C	T	C	T	-0.368358	0.0149	0.171035	0.1746	FALSE	FALSE	FALSE	T2PwOc	22	31145921	0.0164	0.3652	TRUE	reported	1441701	0.00948471	1e-300	33687	PIK3IP1	TRUE	reported	kJHY0H	2	TRUE
PIK3IP1_Q96FE7_OID21094_v1_Neurology	SAH	rs2413028	C	T	C	T	-0.368358	0.0104	0.171035	0.1744	FALSE	FALSE	FALSE	gFeGL1	22	31145921	0.0209	0.6179	TRUE	reported	982264	0.00948471	1e-300	33687	PIK3IP1	TRUE	reported	NeE5U5	2	TRUE
PILRA_Q9UKJ1_OID21129_v1_Neurology	IA	rs117054545	A	G	A	G	-0.363652	-0.1292	0.0256958	0.0157	FALSE	FALSE	FALSE	cf4ErQ	7	100777512	0.0971	0.1834	TRUE	reported	1441701	0.0236776	3.10599e-53	33687	PILRA	TRUE	reported	OiJRWr	2	TRUE
PILRA_Q9UKJ1_OID21129_v1_Neurology	IA	rs6979218	G	C	G	C	0.935062	-0.0337	0.731354	0.7275	FALSE	TRUE	FALSE	cf4ErQ	7	100295525	0.0174	0.05279	TRUE	reported	1441701	0.00845542	1e-300	33687	PILRA	TRUE	reported	OiJRWr	2	TRUE
PILRA_Q9UKJ1_OID21129_v1_Neurology	SAH	rs117054545	A	G	A	G	-0.363652	-0.2229	0.0256958	0.015	FALSE	FALSE	FALSE	Euhq2F	7	100777512	0.1351	0.09881	TRUE	reported	982264	0.0236776	3.10599e-53	33687	PILRA	TRUE	reported	eTGyZL	2	TRUE
PILRA_Q9UKJ1_OID21129_v1_Neurology	SAH	rs6979218	G	C	G	C	0.935062	-0.0218	0.731354	0.7274	FALSE	TRUE	FALSE	Euhq2F	7	100295525	0.0235	0.3538	TRUE	reported	982264	0.00845542	1e-300	33687	PILRA	TRUE	reported	eTGyZL	2	TRUE
PILRB_Q9UKJ0_OID20197_v1_Cardiometabolic	IA	rs142232790	A	G	A	G	0.415724	-0.0334	0.0233639	0.0193	FALSE	FALSE	FALSE	8pBf8R	7	100293682	0.0572	0.5592	TRUE	reported	1441701	0.0251172	1.56603e-61	33693	PILRB	TRUE	reported	nkQIM3	2	TRUE
PILRB_Q9UKJ0_OID20197_v1_Cardiometabolic	SAH	rs142232790	A	G	A	G	0.415724	-0.0694	0.0233639	0.0192	FALSE	FALSE	FALSE	1z99fx	7	100293682	0.0772	0.3683	TRUE	reported	982264	0.0251172	1.56603e-61	33693	PILRB	TRUE	reported	bnDN84	2	TRUE
PINLYP_A6NC86_OID30651_v1_Inflammation_II	IA	rs11667108	T	C	T	C	0.401811	-0.022	0.190776	0.221	FALSE	FALSE	FALSE	TSziDW	19	43540942	0.0158	0.164	TRUE	reported	1441701	0.00960489	1e-300	33187	PINLYP	TRUE	reported	Hvoznw	2	TRUE
PINLYP_A6NC86_OID30651_v1_Inflammation_II	IA	rs145264890	T	C	T	C	0.215576	-0.0604	0.0138463	0.0069	FALSE	FALSE	FALSE	TSziDW	19	43286578	0.1187	0.6111	TRUE	reported	1441701	0.032835	5.188e-11	33187	PINLYP	TRUE	reported	Hvoznw	2	TRUE
PINLYP_A6NC86_OID30651_v1_Inflammation_II	IA	rs2355728	C	A	C	A	-0.419765	-0.0151	0.668163	0.7162	FALSE	FALSE	FALSE	TSziDW	19	43453182	0.0182	0.4073	TRUE	reported	1441701	0.00880073	1e-300	33187	PINLYP	TRUE	reported	Hvoznw	2	TRUE
PINLYP_A6NC86_OID30651_v1_Inflammation_II	IA	rs445265	A	G	A	G	-0.0981308	-0.046	0.858218	0.7997	FALSE	FALSE	FALSE	TSziDW	19	43995535	0.0195	0.01851	TRUE	reported	1441701	0.0109967	4.51128e-19	33187	PINLYP	TRUE	reported	Hvoznw	2	TRUE
PINLYP_A6NC86_OID30651_v1_Inflammation_II	IA	rs79470928	T	G	T	G	0.351307	-0.0402	0.0509272	0.0921	FALSE	FALSE	FALSE	TSziDW	19	43606177	0.0774	0.6035	TRUE	reported	1441701	0.0198564	4.79954e-70	33187	PINLYP	TRUE	reported	Hvoznw	2	TRUE
PINLYP_A6NC86_OID30651_v1_Inflammation_II	IA	rs9636126	G	A	G	A	0.167692	0.0294	0.0517748	0.0562	FALSE	FALSE	FALSE	TSziDW	19	43428638	0.083	0.7229	TRUE	reported	1441701	0.0174132	5.96486e-22	33187	PINLYP	TRUE	reported	Hvoznw	2	TRUE
PINLYP_A6NC86_OID30651_v1_Inflammation_II	SAH	rs145264890	T	C	T	C	0.215576	0.1678	0.0138463	0.0066	FALSE	FALSE	FALSE	TjeHv1	19	43286578	0.1613	0.2984	TRUE	reported	982264	0.032835	5.188e-11	33187	PINLYP	TRUE	reported	Bun0X2	2	TRUE
PINLYP_A6NC86_OID30651_v1_Inflammation_II	SAH	rs2355728	C	A	C	A	-0.419765	0.0009	0.668163	0.7172	FALSE	FALSE	FALSE	TjeHv1	19	43453182	0.0246	0.9718	TRUE	reported	982264	0.00880073	1e-300	33187	PINLYP	TRUE	reported	Bun0X2	2	TRUE
PINLYP_A6NC86_OID30651_v1_Inflammation_II	SAH	rs445265	A	G	A	G	-0.0981308	-0.0443	0.858218	0.799	FALSE	FALSE	FALSE	TjeHv1	19	43995535	0.0264	0.09386	TRUE	reported	982264	0.0109967	4.51128e-19	33187	PINLYP	TRUE	reported	Bun0X2	2	TRUE
PINLYP_A6NC86_OID30651_v1_Inflammation_II	SAH	rs79470928	T	G	T	G	0.351307	-0.0834	0.0509272	0.0921	FALSE	FALSE	FALSE	TjeHv1	19	43606177	0.1106	0.4505	TRUE	reported	982264	0.0198564	4.79954e-70	33187	PINLYP	TRUE	reported	Bun0X2	2	TRUE
PINLYP_A6NC86_OID30651_v1_Inflammation_II	SAH	rs9636126	G	A	G	A	0.167692	-0.005	0.0517748	0.0562	FALSE	FALSE	FALSE	TjeHv1	19	43428638	0.1178	0.9662	TRUE	reported	982264	0.0174132	5.96486e-22	33187	PINLYP	TRUE	reported	Bun0X2	2	TRUE
PKD1_P98161_OID30328_v1_Cardiometabolic_II	IA	rs140869992	A	G	A	G	-0.287808	-0.0692	0.0150871	0.0077	FALSE	FALSE	FALSE	ZTuy5l	16	2108569	0.1113	0.5339	TRUE	reported	1441701	0.0302134	1.63682e-21	33942	PKD1	TRUE	reported	E8ZVN8	2	TRUE
PKD1_P98161_OID30328_v1_Cardiometabolic_II	IA	rs148501094	G	A	G	A	-0.507444	0.0483	0.0449773	0.0687	FALSE	FALSE	FALSE	ZTuy5l	16	2080780	0.0327	0.14	TRUE	reported	1441701	0.0183111	4.96592e-169	33942	PKD1	TRUE	reported	E8ZVN8	2	TRUE
PKD1_P98161_OID30328_v1_Cardiometabolic_II	IA	rs17198615	C	T	C	T	0.0664775	0.0305	0.112147	0.0899	FALSE	FALSE	FALSE	ZTuy5l	16	2303205	0.0271	0.2618	TRUE	reported	1441701	0.0109239	1.16129e-09	33942	PKD1	TRUE	reported	E8ZVN8	2	TRUE
PKD1_P98161_OID30328_v1_Cardiometabolic_II	IA	rs9936785	C	T	C	T	0.285754	0.0064	0.0880843	0.0719	FALSE	FALSE	FALSE	ZTuy5l	16	2105425	0.0306	0.8336	TRUE	reported	1441701	0.0125122	1.91867e-115	33942	PKD1	TRUE	reported	E8ZVN8	2	TRUE
PKD1_P98161_OID30328_v1_Cardiometabolic_II	SAH	rs140869992	A	G	A	G	-0.287808	-0.2134	0.0150871	0.0073	FALSE	FALSE	FALSE	3C5zFQ	16	2108569	0.151	0.1575	TRUE	reported	982264	0.0302134	1.63682e-21	33942	PKD1	TRUE	reported	Zi373h	2	TRUE
PKD1_P98161_OID30328_v1_Cardiometabolic_II	SAH	rs148501094	G	A	G	A	-0.507444	0.0609	0.0449773	0.0689	FALSE	FALSE	FALSE	3C5zFQ	16	2080780	0.0439	0.1659	TRUE	reported	982264	0.0183111	4.96592e-169	33942	PKD1	TRUE	reported	Zi373h	2	TRUE
PKD1_P98161_OID30328_v1_Cardiometabolic_II	SAH	rs17198615	C	T	C	T	0.0664775	0.0115	0.112147	0.0892	FALSE	FALSE	FALSE	3C5zFQ	16	2303205	0.0367	0.7553	TRUE	reported	982264	0.0109239	1.16129e-09	33942	PKD1	TRUE	reported	Zi373h	2	TRUE
PKD1_P98161_OID30328_v1_Cardiometabolic_II	SAH	rs9936785	C	T	C	T	0.285754	0.0184	0.0880843	0.0716	FALSE	FALSE	FALSE	3C5zFQ	16	2105425	0.0412	0.6559	TRUE	reported	982264	0.0125122	1.91867e-115	33942	PKD1	TRUE	reported	Zi373h	2	TRUE
PKD2_Q13563_OID30184_v1_Cardiometabolic_II	IA	rs2728104	C	T	C	T	-0.137096	0.0108	0.110914	0.0938	FALSE	FALSE	FALSE	ivz77x	4	88051854	0.0211	0.6098	TRUE	reported	1441701	0.0120679	6.58415e-30	32862	PKD2	TRUE	reported	mFZeS7	2	TRUE
PKD2_Q13563_OID30184_v1_Cardiometabolic_II	SAH	rs2728104	C	T	C	T	-0.137096	0.0306	0.110914	0.0957	FALSE	FALSE	FALSE	HMyUWN	4	88051854	0.0268	0.2527	TRUE	reported	982264	0.0120679	6.58415e-30	32862	PKD2	TRUE	reported	GYL38m	2	TRUE
PKLR_P30613_OID20682_v1_Inflammation	IA	rs77350683	C	T	C	T	-0.363653	0.0263	0.0677928	0.0794	FALSE	FALSE	FALSE	JAho4L	1	155514639	0.0243	0.2794	TRUE	reported	1441701	0.0148554	2.44343e-132	33721	PKLR	TRUE	reported	06oO5e	2	TRUE
PKLR_P30613_OID20682_v1_Inflammation	SAH	rs77350683	C	T	C	T	-0.363653	0.0338	0.0677928	0.079	FALSE	FALSE	FALSE	WWmWCb	1	155514639	0.0316	0.2848	TRUE	reported	982264	0.0148554	2.44343e-132	33721	PKLR	TRUE	reported	DBDrwt	2	TRUE
PKN3_Q6P5Z2_OID31311_v1_Oncology_II	IA	rs13283282	G	C	G	C	0.215463	0.0302	0.146498	0.1157	FALSE	TRUE	FALSE	Smb5Mk	9	128703202	0.0245	0.2181	TRUE	reported	1441701	0.0107859	8.8308e-89	33335	PKN3	TRUE	reported	IuK2P0	2	TRUE
PKN3_Q6P5Z2_OID31311_v1_Oncology_II	SAH	rs13283282	G	C	G	C	0.215463	0.0014	0.146498	0.1148	FALSE	TRUE	FALSE	SwwHZi	9	128703202	0.0332	0.9664	TRUE	reported	982264	0.0107859	8.8308e-89	33335	PKN3	TRUE	reported	CsD2w6	2	TRUE
PLA2G10_O15496_OID21002_v1_Neurology	IA	rs377363212	G	T	G	T	-0.0916074	0.0245	0.696758	0.6298	FALSE	FALSE	FALSE	nvlTFQ	16	14854644	0.0635	0.6995	TRUE	reported	1441701	0.00878521	1.8578e-25	33436	PLA2G10	TRUE	reported	BTGvIY	2	TRUE
PLA2G10_O15496_OID21002_v1_Neurology	IA	rs55982999	T	A	T	A	-0.523808	-0.0463	0.0198362	0.0072	FALSE	TRUE	FALSE	nvlTFQ	16	14971377	0.1253	0.7116	TRUE	reported	1441701	0.0292371	8.86543e-72	33436	PLA2G10	TRUE	reported	BTGvIY	2	TRUE
PLA2G10_O15496_OID21002_v1_Neurology	SAH	rs377363212	G	T	G	T	-0.0916074	-0.1213	0.696758	0.6298	FALSE	FALSE	FALSE	MmcfBn	16	14854644	0.0901	0.178	TRUE	reported	982264	0.00878521	1.8578e-25	33436	PLA2G10	TRUE	reported	Inug5m	2	TRUE
PLA2G10_O15496_OID21002_v1_Neurology	SAH	rs55982999	T	A	T	A	-0.523808	-0.3091	0.0198362	0.0069	FALSE	TRUE	FALSE	MmcfBn	16	14971377	0.1698	0.06878	TRUE	reported	982264	0.0292371	8.86543e-72	33436	PLA2G10	TRUE	reported	Inug5m	2	TRUE
PLA2G15_Q8NCC3_OID21473_v1_Oncology	IA	rs143488721	T	C	T	C	-0.357672	0.1648	0.0123808	0.0123808	FALSE	FALSE	FALSE	Xfy8nR	16	68169811	0.1229	0.1797	TRUE	reported	1441701	0.0339524	5.98963e-26	33822	PLA2G15	TRUE	reported	ERtrXT	2	TRUE
PLA2G15_Q8NCC3_OID21473_v1_Oncology	IA	rs71395863	A	G	A	G	0.138926	0.0218	0.0608431	0.0525	FALSE	FALSE	FALSE	Xfy8nR	16	68529455	0.0351	0.5337	TRUE	reported	1441701	0.0155332	3.75751e-19	33822	PLA2G15	TRUE	reported	ERtrXT	2	TRUE
PLA2G15_Q8NCC3_OID21473_v1_Oncology	IA	rs7672	G	C	G	C	-0.245434	0.0183	0.714679	0.7008	FALSE	TRUE	FALSE	Xfy8nR	16	68260897	0.0169	0.2799	TRUE	reported	1441701	0.00821169	2.78612e-196	33822	PLA2G15	TRUE	reported	ERtrXT	2	TRUE
PLA2G15_Q8NCC3_OID21473_v1_Oncology	SAH	rs143488721	T	C	T	C	-0.357672	0.3817	0.0123808	0.0052	FALSE	FALSE	FALSE	hhkq1t	16	68252091	0.1502	0.01102	TRUE	reported	982264	0.0339524	5.98963e-26	33822	PLA2G15	TRUE	reported	g3lQeI	2	TRUE
PLA2G15_Q8NCC3_OID21473_v1_Oncology	SAH	rs71395863	A	G	A	G	0.138926	-0.0212	0.0608431	0.0524	FALSE	FALSE	FALSE	hhkq1t	16	68529455	0.0474	0.6555	TRUE	reported	982264	0.0155332	3.75751e-19	33822	PLA2G15	TRUE	reported	g3lQeI	2	TRUE
PLA2G15_Q8NCC3_OID21473_v1_Oncology	SAH	rs7672	G	C	G	C	-0.245434	-0.0091	0.714679	0.7006	FALSE	TRUE	FALSE	hhkq1t	16	68260897	0.0228	0.6909	TRUE	reported	982264	0.00821169	2.78612e-196	33822	PLA2G15	TRUE	reported	g3lQeI	2	TRUE
PLA2G1B_P04054_OID20252_v1_Cardiometabolic	IA	rs11065078	T	C	T	C	-0.0684269	-0.0005	0.2081	0.2175	FALSE	FALSE	FALSE	ChqRHZ	12	120310782	0.0156	0.9742	TRUE	reported	1441701	0.00903342	3.59501e-14	34026	PLA2G1B	TRUE	reported	6fEJTB	2	TRUE
PLA2G1B_P04054_OID20252_v1_Cardiometabolic	SAH	rs11065078	T	C	T	C	-0.0684269	0.0218	0.2081	0.2174	FALSE	FALSE	FALSE	hMqn3b	12	120310782	0.02	0.276	TRUE	reported	982264	0.00903342	3.59501e-14	34026	PLA2G1B	TRUE	reported	jiBEcl	2	TRUE
PLA2G2A_P14555_OID20274_v1_Cardiometabolic	IA	rs660414	G	A	G	A	-0.125748	-0.038	0.14614	0.1249	FALSE	FALSE	FALSE	X22Lfi	1	20084302	0.0198	0.05548	TRUE	reported	1441701	0.0103883	9.97011e-34	33592	PLA2G2A	TRUE	reported	osXPJI	2	TRUE
PLA2G2A_P14555_OID20274_v1_Cardiometabolic	IA	rs72658548	A	G	A	G	0.152844	0.0702	0.0367201	0.0264	FALSE	FALSE	FALSE	X22Lfi	1	19820776	0.0497	0.1577	TRUE	reported	1441701	0.0193494	2.80802e-15	33592	PLA2G2A	TRUE	reported	osXPJI	2	TRUE
PLA2G2A_P14555_OID20274_v1_Cardiometabolic	IA	rs72661022	A	G	A	G	0.546899	0.011	0.204192	0.2549	FALSE	FALSE	FALSE	X22Lfi	1	19958722	0.0181	0.544	TRUE	reported	1441701	0.00912202	1e-300	33592	PLA2G2A	TRUE	reported	osXPJI	2	TRUE
PLA2G2A_P14555_OID20274_v1_Cardiometabolic	IA	rs79995770	T	C	T	C	0.211496	-0.0367	0.012366	0.0081	FALSE	FALSE	FALSE	X22Lfi	1	19869302	0.0931	0.6932	TRUE	reported	1441701	0.0342296	6.46086e-10	33592	PLA2G2A	TRUE	reported	osXPJI	2	TRUE
PLA2G2A_P14555_OID20274_v1_Cardiometabolic	SAH	rs660414	G	A	G	A	-0.125748	-0.0516	0.14614	0.1268	FALSE	FALSE	FALSE	ocH0rP	1	20084302	0.0254	0.04252	TRUE	reported	982264	0.0103883	9.97011e-34	33592	PLA2G2A	TRUE	reported	32DYUp	2	TRUE
PLA2G2A_P14555_OID20274_v1_Cardiometabolic	SAH	rs72658548	A	G	A	G	0.152844	0.0289	0.0367201	0.0263	FALSE	FALSE	FALSE	ocH0rP	1	19820776	0.067	0.6663	TRUE	reported	982264	0.0193494	2.80802e-15	33592	PLA2G2A	TRUE	reported	32DYUp	2	TRUE
PLA2G2A_P14555_OID20274_v1_Cardiometabolic	SAH	rs72661022	A	G	A	G	0.546899	0.0062	0.204192	0.2557	FALSE	FALSE	FALSE	ocH0rP	1	19958722	0.0243	0.7991	TRUE	reported	982264	0.00912202	1e-300	33592	PLA2G2A	TRUE	reported	32DYUp	2	TRUE
PLAT_P00750_OID20247_v1_Cardiometabolic	IA	rs2020921	A	G	A	G	-0.280448	0.004	0.0251931	0.0173	FALSE	FALSE	FALSE	GAcA1Y	8	42187447	0.0548	0.9419	TRUE	reported	1441701	0.0225765	1.98198e-35	33960	PLAT	TRUE	reported	xlsPvb	2	TRUE
PLAT_P00750_OID20247_v1_Cardiometabolic	SAH	rs2020921	A	G	A	G	-0.280448	-0.1058	0.0251931	0.0178	FALSE	FALSE	FALSE	x61GzR	8	42187447	0.0695	0.1279	TRUE	reported	982264	0.0225765	1.98198e-35	33960	PLAT	TRUE	reported	MFMh1n	2	TRUE
PLAU_P00749_OID21124_v1_Neurology	IA	rs138437684	T	C	T	C	-0.222905	-0.1126	0.027783	0.0099	FALSE	FALSE	FALSE	Bezxhk	10	74012183	0.0919	0.2207	TRUE	reported	1441701	0.0229404	2.55976e-22	33687	PLAU	TRUE	reported	6mr3Fe	2	TRUE
PLAU_P00749_OID21124_v1_Neurology	IA	rs58048583	G	T	G	T	0.111786	0.0346	0.163573	0.1726	FALSE	FALSE	FALSE	Bezxhk	10	73908753	0.0207	0.09423	TRUE	reported	1441701	0.00973697	1.65272e-30	33687	PLAU	TRUE	reported	6mr3Fe	2	TRUE
PLAU_P00749_OID21124_v1_Neurology	SAH	rs138437684	T	C	T	C	-0.222905	-0.0528	0.027783	0.0096	FALSE	FALSE	FALSE	veM6wO	10	74012183	0.1236	0.669	TRUE	reported	982264	0.0229404	2.55976e-22	33687	PLAU	TRUE	reported	Npd6s7	2	TRUE
PLAU_P00749_OID21124_v1_Neurology	SAH	rs58048583	G	T	G	T	0.111786	0.049	0.163573	0.1727	FALSE	FALSE	FALSE	veM6wO	10	73908753	0.0278	0.07826	TRUE	reported	982264	0.00973697	1.65272e-30	33687	PLAU	TRUE	reported	Npd6s7	2	TRUE
PLAUR_Q03405_OID20764_v1_Inflammation	IA	rs118149447	A	G	A	G	-0.115859	0.0018	0.0418761	0.0329	FALSE	FALSE	FALSE	k50cq0	19	43765762	0.0453	0.9684	TRUE	reported	1441701	0.0180885	1.50248e-10	33385	PLAUR	TRUE	reported	bDqq9S	2	TRUE
PLAUR_Q03405_OID20764_v1_Inflammation	IA	rs2302524	C	T	C	T	-0.176742	-0.0396	0.166048	0.1397	FALSE	FALSE	FALSE	k50cq0	19	43652320	0.0183	0.03094	TRUE	reported	1441701	0.00967613	1.54917e-74	33385	PLAUR	TRUE	reported	bDqq9S	2	TRUE
PLAUR_Q03405_OID20764_v1_Inflammation	SAH	rs118149447	A	G	A	G	-0.115859	0.0457	0.0418761	0.0326	FALSE	FALSE	FALSE	hWXTzO	19	43765762	0.0612	0.4554	TRUE	reported	982264	0.0180885	1.50248e-10	33385	PLAUR	TRUE	reported	uuqKoI	2	TRUE
PLAUR_Q03405_OID20764_v1_Inflammation	SAH	rs2302524	C	T	C	T	-0.176742	-0.0385	0.166048	0.1428	FALSE	FALSE	FALSE	hWXTzO	19	43652320	0.0231	0.09554	TRUE	reported	982264	0.00967613	1.54917e-74	33385	PLAUR	TRUE	reported	uuqKoI	2	TRUE
PLB1_Q6P1J6_OID31110_v1_Neurology_II	IA	rs10190222	C	A	C	A	-0.442559	0.0524	0.0698287	0.087	FALSE	FALSE	FALSE	wpKq6x	2	28568355	0.0276	0.05774	TRUE	reported	1441701	0.014437	2.29615e-206	33853	PLB1	TRUE	reported	u57792	2	TRUE
PLB1_Q6P1J6_OID31110_v1_Neurology_II	IA	rs114894749	C	T	C	T	-0.668045	-0.0285	0.029287	0.0269	FALSE	FALSE	FALSE	wpKq6x	2	28513642	0.0504	0.5717	TRUE	reported	1441701	0.0228977	4.00867e-187	33853	PLB1	TRUE	reported	u57792	2	TRUE
PLB1_Q6P1J6_OID31110_v1_Neurology_II	IA	rs116005600	G	C	G	C	-0.382812	0.0233	0.0225239	0.019	FALSE	TRUE	FALSE	wpKq6x	2	28426557	0.0588	0.6918	TRUE	reported	1441701	0.0242516	3.94821e-56	33853	PLB1	TRUE	reported	u57792	2	TRUE
PLB1_Q6P1J6_OID31110_v1_Neurology_II	IA	rs12993525	A	G	A	G	-0.204973	0.0293	0.2215	0.2364	FALSE	FALSE	FALSE	wpKq6x	2	28596064	0.0151	0.05287	TRUE	reported	1441701	0.00874793	2.06063e-121	33853	PLB1	TRUE	reported	u57792	2	TRUE
PLB1_Q6P1J6_OID31110_v1_Neurology_II	IA	rs141062531	C	T	C	T	-0.329454	-0.0612	0.0134334	0.0284	FALSE	FALSE	FALSE	wpKq6x	2	28440519	0.05	0.2215	TRUE	reported	1441701	0.0333127	4.61211e-23	33853	PLB1	TRUE	reported	u57792	2	TRUE
PLB1_Q6P1J6_OID31110_v1_Neurology_II	IA	rs5830078	TG	T	TG	T	-0.657611	0.0028	0.071138	0.0867	FALSE	FALSE	FALSE	wpKq6x	2	28517360	0.0278	0.9189	TRUE	reported	1441701	0.0141	1e-300	33853	PLB1	TRUE	reported	u57792	2	TRUE
PLB1_Q6P1J6_OID31110_v1_Neurology_II	IA	rs78225409	C	T	C	T	0.16086	-0.0533	0.0205152	0.0196	FALSE	FALSE	FALSE	wpKq6x	2	28387718	0.0566	0.346	TRUE	reported	1441701	0.0252689	1.94147e-10	33853	PLB1	TRUE	reported	u57792	2	TRUE
PLB1_Q6P1J6_OID31110_v1_Neurology_II	SAH	rs10190222	C	A	C	A	-0.442559	0.0232	0.0698287	0.0873	FALSE	FALSE	FALSE	LYtsY4	2	28568355	0.0371	0.5318	TRUE	reported	982264	0.014437	2.29615e-206	33853	PLB1	TRUE	reported	mJfRgf	2	TRUE
PLB1_Q6P1J6_OID31110_v1_Neurology_II	SAH	rs114894749	C	T	C	T	-0.668045	-0.0288	0.029287	0.0268	FALSE	FALSE	FALSE	LYtsY4	2	28513642	0.0677	0.6702	TRUE	reported	982264	0.0228977	4.00867e-187	33853	PLB1	TRUE	reported	mJfRgf	2	TRUE
PLB1_Q6P1J6_OID31110_v1_Neurology_II	SAH	rs116005600	G	C	G	C	-0.382812	-0.0387	0.0225239	0.019	FALSE	TRUE	FALSE	LYtsY4	2	28426557	0.0789	0.6239	TRUE	reported	982264	0.0242516	3.94821e-56	33853	PLB1	TRUE	reported	mJfRgf	2	TRUE
PLB1_Q6P1J6_OID31110_v1_Neurology_II	SAH	rs12993525	A	G	A	G	-0.204973	0.026	0.2215	0.2352	FALSE	FALSE	FALSE	LYtsY4	2	28596064	0.0192	0.1776	TRUE	reported	982264	0.00874793	2.06063e-121	33853	PLB1	TRUE	reported	mJfRgf	2	TRUE
PLB1_Q6P1J6_OID31110_v1_Neurology_II	SAH	rs141062531	C	T	C	T	-0.329454	-0.0999	0.0134334	0.0282	FALSE	FALSE	FALSE	LYtsY4	2	28440519	0.0664	0.1324	TRUE	reported	982264	0.0333127	4.61211e-23	33853	PLB1	TRUE	reported	mJfRgf	2	TRUE
PLB1_Q6P1J6_OID31110_v1_Neurology_II	SAH	rs5830078	TG	T	TG	T	-0.657611	-0.0001	0.071138	0.087	FALSE	FALSE	FALSE	LYtsY4	2	28517360	0.0374	0.9985	TRUE	reported	982264	0.0141	1e-300	33853	PLB1	TRUE	reported	mJfRgf	2	TRUE
PLB1_Q6P1J6_OID31110_v1_Neurology_II	SAH	rs78225409	C	T	C	T	0.16086	-0.0714	0.0205152	0.0196	FALSE	FALSE	FALSE	LYtsY4	2	28387718	0.0759	0.347	TRUE	reported	982264	0.0252689	1.94147e-10	33853	PLB1	TRUE	reported	mJfRgf	2	TRUE
PLCB2_Q00722_OID31155_v1_Neurology_II	IA	rs4924450	A	G	A	G	-0.15273	0.0155	0.705713	0.7691	FALSE	FALSE	FALSE	jTDixS	15	40305028	0.0189	0.4124	TRUE	reported	1441701	0.00822776	6.43428e-77	33853	PLCB2	TRUE	reported	p35pep	2	TRUE
PLCB2_Q00722_OID31155_v1_Neurology_II	SAH	rs4924450	A	G	A	G	-0.15273	0.017	0.705713	0.7705	FALSE	FALSE	FALSE	g2Wqot	15	40305028	0.0255	0.505	TRUE	reported	982264	0.00822776	6.43428e-77	33853	PLCB2	TRUE	reported	GUzzmF	2	TRUE
PLEKHO1_Q53GL0_OID31088_v1_Neurology_II	IA	rs72692857	C	T	C	T	0.0781059	-0.031	0.165427	0.1518	FALSE	FALSE	FALSE	FlDko5	1	150029674	0.0179	0.08257	TRUE	reported	1441701	0.00995665	4.3431e-15	33853	PLEKHO1	TRUE	reported	gxKGAj	2	TRUE
PLEKHO1_Q53GL0_OID31088_v1_Neurology_II	SAH	rs72692857	C	T	C	T	0.0781059	-0.0309	0.165427	0.1526	FALSE	FALSE	FALSE	4kf6m3	1	150029674	0.0229	0.1773	TRUE	reported	982264	0.00995665	4.3431e-15	33853	PLEKHO1	TRUE	reported	mu4VfB	2	TRUE
PLG_P00747_OID30785_v1_Inflammation_II	IA	rs112260009	A	G	A	G	-0.161559	0.0369	0.032982	0.0295	FALSE	FALSE	FALSE	nsyXLO	6	160931202	0.047	0.4321	TRUE	reported	1441701	0.0220947	2.62966e-13	33129	PLG	TRUE	reported	SyNmy8	2	TRUE
PLG_P00747_OID30785_v1_Inflammation_II	IA	rs117052245	A	G	A	G	0.220806	0.0216	0.0122865	0.0077	FALSE	FALSE	FALSE	nsyXLO	6	160759543	0.0992	0.8277	TRUE	reported	1441701	0.0352667	3.82437e-10	33129	PLG	TRUE	reported	SyNmy8	2	TRUE
PLG_P00747_OID30785_v1_Inflammation_II	IA	rs117109638	A	G	A	G	-0.783064	-0.0688	0.0138189	0.0407	FALSE	FALSE	FALSE	nsyXLO	6	160466160	0.0411	0.09462	TRUE	reported	1441701	0.0339793	1.64059e-117	33129	PLG	TRUE	reported	SyNmy8	2	TRUE
PLG_P00747_OID30785_v1_Inflammation_II	IA	rs117743648	C	T	C	T	0.239226	-0.0806	0.0120132	0.015	FALSE	FALSE	FALSE	nsyXLO	6	160803694	0.055	0.1432	TRUE	reported	1441701	0.0353116	1.24652e-11	33129	PLG	TRUE	reported	SyNmy8	2	TRUE
PLG_P00747_OID30785_v1_Inflammation_II	IA	rs185864730	C	T	C	T	0.194536	0.0543	0.0129241	0.0124	FALSE	FALSE	FALSE	nsyXLO	6	160758572	0.0692	0.4326	TRUE	reported	1441701	0.0348748	2.43114e-08	33129	PLG	TRUE	reported	SyNmy8	2	TRUE
PLG_P00747_OID30785_v1_Inflammation_II	IA	rs4252129	T	C	T	C	-1.00259	0.0862	0.0166018	0.0073	FALSE	FALSE	FALSE	nsyXLO	6	160731873	0.1161	0.4575	TRUE	reported	1441701	0.0296398	8.26038e-251	33129	PLG	TRUE	reported	SyNmy8	2	TRUE
PLG_P00747_OID30785_v1_Inflammation_II	IA	rs537579467	C	T	C	T	-0.902406	0.0227	0.0156286	0.0066	FALSE	FALSE	FALSE	nsyXLO	6	160734232	0.1491	0.8788	TRUE	reported	1441701	0.0310812	2.46604e-185	33129	PLG	TRUE	reported	SyNmy8	2	TRUE
PLG_P00747_OID30785_v1_Inflammation_II	IA	rs62441895	A	T	A	T	0.187675	0.0499	0.0141719	0.037	FALSE	TRUE	FALSE	nsyXLO	6	160532226	0.0412	0.2254	TRUE	reported	1441701	0.0322314	5.78842e-09	33129	PLG	TRUE	reported	SyNmy8	2	TRUE
PLG_P00747_OID30785_v1_Inflammation_II	IA	rs77009508	G	A	G	A	-0.389731	0.0069	0.0760965	0.0658	FALSE	FALSE	FALSE	nsyXLO	6	160583940	0.0262	0.7933	TRUE	reported	1441701	0.0142967	1.26183e-163	33129	PLG	TRUE	reported	SyNmy8	2	TRUE
PLG_P00747_OID30785_v1_Inflammation_II	IA	rs77613626	G	C	G	C	0.202244	0.0372	0.0133395	0.0131	FALSE	TRUE	FALSE	nsyXLO	6	160494481	0.0726	0.609	TRUE	reported	1441701	0.0343848	4.05882e-09	33129	PLG	TRUE	reported	SyNmy8	2	TRUE
PLG_P00747_OID30785_v1_Inflammation_II	IA	rs79026903	G	A	G	A	0.143196	0.0096	0.0262928	0.0582	FALSE	FALSE	FALSE	nsyXLO	6	160280831	0.0284	0.7357	TRUE	reported	1441701	0.0241306	2.9527e-09	33129	PLG	TRUE	reported	SyNmy8	2	TRUE
PLG_P00747_OID30785_v1_Inflammation_II	SAH	rs112260009	A	G	A	G	-0.161559	-0.004	0.032982	0.0296	FALSE	FALSE	FALSE	6LWSkN	6	160931202	0.0633	0.9498	TRUE	reported	982264	0.0220947	2.62966e-13	33129	PLG	TRUE	reported	Qatnws	2	TRUE
PLG_P00747_OID30785_v1_Inflammation_II	SAH	rs117052245	A	G	A	G	0.220806	-0.064	0.0122865	0.0075	FALSE	FALSE	FALSE	6LWSkN	6	160759543	0.1348	0.6347	TRUE	reported	982264	0.0352667	3.82437e-10	33129	PLG	TRUE	reported	Qatnws	2	TRUE
PLG_P00747_OID30785_v1_Inflammation_II	SAH	rs117109638	A	G	A	G	-0.783064	-0.033	0.0138189	0.0408	FALSE	FALSE	FALSE	6LWSkN	6	160466160	0.0553	0.5514	TRUE	reported	982264	0.0339793	1.64059e-117	33129	PLG	TRUE	reported	Qatnws	2	TRUE
PLG_P00747_OID30785_v1_Inflammation_II	SAH	rs117743648	C	T	C	T	0.239226	-0.1087	0.0120132	0.0153	FALSE	FALSE	FALSE	6LWSkN	6	160803694	0.07	0.1204	TRUE	reported	982264	0.0353116	1.24652e-11	33129	PLG	TRUE	reported	Qatnws	2	TRUE
PLG_P00747_OID30785_v1_Inflammation_II	SAH	rs185864730	C	T	C	T	0.194536	0.0434	0.0129241	0.0125	FALSE	FALSE	FALSE	6LWSkN	6	160758572	0.0937	0.6435	TRUE	reported	982264	0.0348748	2.43114e-08	33129	PLG	TRUE	reported	Qatnws	2	TRUE
PLG_P00747_OID30785_v1_Inflammation_II	SAH	rs4252129	T	C	T	C	-1.00259	0.0501	0.0166018	0.0069	FALSE	FALSE	FALSE	6LWSkN	6	160731873	0.1598	0.754	TRUE	reported	982264	0.0296398	8.26038e-251	33129	PLG	TRUE	reported	Qatnws	2	TRUE
PLG_P00747_OID30785_v1_Inflammation_II	SAH	rs537579467	C	T	C	T	-0.902406	-0.2523	0.0156286	0.0063	FALSE	FALSE	FALSE	6LWSkN	6	160734232	0.2065	0.2218	TRUE	reported	982264	0.0310812	2.46604e-185	33129	PLG	TRUE	reported	Qatnws	2	TRUE
PLG_P00747_OID30785_v1_Inflammation_II	SAH	rs62441895	A	T	A	T	0.187675	0.0529	0.0141719	0.0371	FALSE	TRUE	FALSE	6LWSkN	6	160532226	0.0554	0.3397	TRUE	reported	982264	0.0322314	5.78842e-09	33129	PLG	TRUE	reported	Qatnws	2	TRUE
PLG_P00747_OID30785_v1_Inflammation_II	SAH	rs76098320	G	A	G	A	0.207155	-0.1023	0.0217936	0.0209	FALSE	FALSE	FALSE	6LWSkN	6	160907333	0.0755	0.1757	TRUE	reported	982264	0.0258824	1.20726e-15	33129	PLG	TRUE	reported	Qatnws	2	TRUE
PLG_P00747_OID30785_v1_Inflammation_II	SAH	rs77009508	G	A	G	A	-0.389731	0.0372	0.0760965	0.0668	FALSE	FALSE	FALSE	6LWSkN	6	160583940	0.0332	0.2625	TRUE	reported	982264	0.0142967	1.26183e-163	33129	PLG	TRUE	reported	Qatnws	2	TRUE
PLG_P00747_OID30785_v1_Inflammation_II	SAH	rs77613626	G	C	G	C	0.202244	-0.0628	0.0133395	0.0132	FALSE	TRUE	FALSE	6LWSkN	6	160494481	0.0978	0.5204	TRUE	reported	982264	0.0343848	4.05882e-09	33129	PLG	TRUE	reported	Qatnws	2	TRUE
PLG_P00747_OID30785_v1_Inflammation_II	SAH	rs79026903	G	A	G	A	0.143196	0.0206	0.0262928	0.0564	FALSE	FALSE	FALSE	6LWSkN	6	160280831	0.0362	0.5705	TRUE	reported	982264	0.0241306	2.9527e-09	33129	PLG	TRUE	reported	Qatnws	2	TRUE
PLIN3_O60664_OID20143_v1_Cardiometabolic	IA	rs262557	T	C	T	C	0.0738843	-0.0026	0.757438	0.6234	FALSE	FALSE	FALSE	zU7aad	19	4872083	0.0163	0.8726	TRUE	reported	1441701	0.00891668	1.17031e-16	33693	PLIN3	TRUE	reported	GeVU0n	2	TRUE
PLIN3_O60664_OID20143_v1_Cardiometabolic	SAH	rs262557	T	C	T	C	0.0738843	0.0068	0.757438	0.757438	FALSE	FALSE	FALSE	6vDOEB	19	4859925	0.0174	0.6952	TRUE	reported	982264	0.00891668	1.17031e-16	33693	PLIN3	TRUE	reported	jZ5UIw	2	TRUE
PLPBP_O94903_OID20144_v1_Cardiometabolic	IA	rs7463174	G	A	G	A	0.0565378	0.0054	0.169382	0.1782	FALSE	FALSE	FALSE	SeKfPG	8	37778131	0.0164	0.7445	TRUE	reported	1441701	0.00991466	1.18105e-08	33693	PLPBP	TRUE	reported	ZwyPUf	2	TRUE
PLPBP_O94903_OID20144_v1_Cardiometabolic	SAH	rs7463174	G	A	G	A	0.0565378	-0.0068	0.169382	0.1778	FALSE	FALSE	FALSE	ZXgMwW	8	37778131	0.021	0.7458	TRUE	reported	982264	0.00991466	1.18105e-08	33693	PLPBP	TRUE	reported	ZHFxK0	2	TRUE
PLSCR3_Q9NRY6_OID31146_v1_Neurology_II	IA	rs2277641	A	G	A	G	-0.22429	0.0155	0.0216462	0.053	FALSE	FALSE	FALSE	2OYyk0	17	7393802	0.0356	0.6632	TRUE	reported	1441701	0.026137	9.37994e-18	33795	PLSCR3	TRUE	reported	eDCbOk	2	TRUE
PLSCR3_Q9NRY6_OID31146_v1_Neurology_II	SAH	rs2277641	A	G	A	G	-0.22429	-0.0059	0.0216462	0.0533	FALSE	FALSE	FALSE	KiZcdI	17	7393802	0.0478	0.902	TRUE	reported	982264	0.026137	9.37994e-18	33795	PLSCR3	TRUE	reported	3rqMFb	2	TRUE
PLTP_P55058_OID20238_v1_Cardiometabolic	IA	rs533927271	TTTTAATA	T	TTTTAATA	T	0.0548811	-0.0028	0.353174	0.3995	FALSE	FALSE	FALSE	0vhYJv	20	46324655	0.0175	0.8708	TRUE	reported	1441701	0.00816734	1.82264e-11	33967	PLTP	TRUE	reported	LpN1K1	2	TRUE
PLTP_P55058_OID20238_v1_Cardiometabolic	IA	rs6032614	T	G	T	G	0.0964224	0.0097	0.900874	0.8463	FALSE	FALSE	FALSE	0vhYJv	20	45980956	0.0216	0.652	TRUE	reported	1441701	0.0122114	2.8774e-15	33967	PLTP	TRUE	reported	LpN1K1	2	TRUE
PLTP_P55058_OID20238_v1_Cardiometabolic	IA	rs6065904	A	G	A	G	-0.464011	-0.0014	0.215194	0.2245	FALSE	FALSE	FALSE	0vhYJv	20	45906012	0.015	0.9262	TRUE	reported	1441701	0.00884189	1e-300	33967	PLTP	TRUE	reported	LpN1K1	2	TRUE
PLTP_P55058_OID20238_v1_Cardiometabolic	SAH	rs533927271	TTTTAATA	T	TTTTAATA	T	0.0548811	0.0104	0.353174	0.3995	FALSE	FALSE	FALSE	zuC0xf	20	46324655	0.0233	0.6552	TRUE	reported	982264	0.00816734	1.82264e-11	33967	PLTP	TRUE	reported	OUKshb	2	TRUE
PLTP_P55058_OID20238_v1_Cardiometabolic	SAH	rs6032614	T	G	T	G	0.0964224	0.0413	0.900874	0.8448	FALSE	FALSE	FALSE	zuC0xf	20	45980956	0.0292	0.1569	TRUE	reported	982264	0.0122114	2.8774e-15	33967	PLTP	TRUE	reported	OUKshb	2	TRUE
PLTP_P55058_OID20238_v1_Cardiometabolic	SAH	rs6065904	A	G	A	G	-0.464011	-0.0081	0.215194	0.2242	FALSE	FALSE	FALSE	zuC0xf	20	45906012	0.019	0.6677	TRUE	reported	982264	0.00884189	1e-300	33967	PLTP	TRUE	reported	OUKshb	2	TRUE
PLXDC1_Q8IUK5_OID21258_v1_Oncology	IA	rs114494148	T	G	T	G	-0.896526	0.0011	0.0151639	0.0787	FALSE	FALSE	FALSE	pfS0AZ	17	39139682	0.03	0.9705	TRUE	reported	1441701	0.031405	3.04089e-179	32907	PLXDC1	TRUE	reported	MekTNb	2	TRUE
PLXDC1_Q8IUK5_OID21258_v1_Oncology	IA	rs138836309	A	G	A	G	-0.346259	-0.0726	0.0128463	0.0061	FALSE	FALSE	FALSE	pfS0AZ	17	39052178	0.1171	0.5354	TRUE	reported	1441701	0.0345046	1.06782e-23	32907	PLXDC1	TRUE	reported	MekTNb	2	TRUE
PLXDC1_Q8IUK5_OID21258_v1_Oncology	IA	rs183602759	T	C	T	C	0.246331	-0.0486	0.0127657	0.0123	FALSE	FALSE	FALSE	pfS0AZ	17	39035764	0.0739	0.5111	TRUE	reported	1441701	0.0354203	3.53753e-12	32907	PLXDC1	TRUE	reported	MekTNb	2	TRUE
PLXDC1_Q8IUK5_OID21258_v1_Oncology	IA	rs41283411	A	T	A	T	0.253296	0.1015	0.021933	0.0112	FALSE	TRUE	FALSE	pfS0AZ	17	39174930	0.0839	0.2264	TRUE	reported	1441701	0.0265859	1.61176e-21	32907	PLXDC1	TRUE	reported	MekTNb	2	TRUE
PLXDC1_Q8IUK5_OID21258_v1_Oncology	IA	rs490044	G	T	G	T	0.18081	0.1041	0.0156674	0.0091	FALSE	FALSE	FALSE	pfS0AZ	17	39138820	0.0813	0.2005	TRUE	reported	1441701	0.0314683	9.1504e-09	32907	PLXDC1	TRUE	reported	MekTNb	2	TRUE
PLXDC1_Q8IUK5_OID21258_v1_Oncology	IA	rs62076601	T	C	T	C	-0.534797	-0.0167	0.0492226	0.0378	FALSE	FALSE	FALSE	pfS0AZ	17	39067156	0.0361	0.6444	TRUE	reported	1441701	0.0178111	4.48745e-198	32907	PLXDC1	TRUE	reported	MekTNb	2	TRUE
PLXDC1_Q8IUK5_OID21258_v1_Oncology	IA	rs76195330	T	C	T	C	-0.286813	-0.0616	0.0112134	0.0223	FALSE	FALSE	FALSE	pfS0AZ	17	39090949	0.054	0.2546	TRUE	reported	1441701	0.036471	3.71706e-15	32907	PLXDC1	TRUE	reported	MekTNb	2	TRUE
PLXDC1_Q8IUK5_OID21258_v1_Oncology	IA	rs77219596	A	G	A	G	0.203606	-0.0118	0.0202237	0.022	FALSE	FALSE	FALSE	pfS0AZ	17	39009499	0.0546	0.8293	TRUE	reported	1441701	0.0273136	9.03025e-14	32907	PLXDC1	TRUE	reported	MekTNb	2	TRUE
PLXDC1_Q8IUK5_OID21258_v1_Oncology	SAH	rs114494148	T	G	T	G	-0.896526	-0.0191	0.0151639	0.0789	FALSE	FALSE	FALSE	pPMxki	17	39139682	0.0404	0.6367	TRUE	reported	982264	0.031405	3.04089e-179	32907	PLXDC1	TRUE	reported	e6Y7P7	2	TRUE
PLXDC1_Q8IUK5_OID21258_v1_Oncology	SAH	rs138836309	A	G	A	G	-0.346259	-0.1899	0.0128463	0.0059	FALSE	FALSE	FALSE	pPMxki	17	39052178	0.1592	0.233	TRUE	reported	982264	0.0345046	1.06782e-23	32907	PLXDC1	TRUE	reported	e6Y7P7	2	TRUE
PLXDC1_Q8IUK5_OID21258_v1_Oncology	SAH	rs149385639	C	G	C	G	0.22453	-0.109	0.0129408	0.0075	FALSE	TRUE	FALSE	pPMxki	17	38963036	0.1323	0.41	TRUE	reported	982264	0.0354909	2.50917e-10	32907	PLXDC1	TRUE	reported	e6Y7P7	2	TRUE
PLXDC1_Q8IUK5_OID21258_v1_Oncology	SAH	rs183602759	T	C	T	C	0.246331	-0.012	0.0127657	0.0123	FALSE	FALSE	FALSE	pPMxki	17	39035764	0.0986	0.9029	TRUE	reported	982264	0.0354203	3.53753e-12	32907	PLXDC1	TRUE	reported	e6Y7P7	2	TRUE
PLXDC1_Q8IUK5_OID21258_v1_Oncology	SAH	rs41283411	A	T	A	T	0.253296	0.1325	0.021933	0.0109	FALSE	TRUE	FALSE	pPMxki	17	39174930	0.1144	0.2469	TRUE	reported	982264	0.0265859	1.61176e-21	32907	PLXDC1	TRUE	reported	e6Y7P7	2	TRUE
PLXDC1_Q8IUK5_OID21258_v1_Oncology	SAH	rs490044	G	T	G	T	0.18081	0.0935	0.0156674	0.0091	FALSE	FALSE	FALSE	pPMxki	17	39138820	0.1098	0.3948	TRUE	reported	982264	0.0314683	9.1504e-09	32907	PLXDC1	TRUE	reported	e6Y7P7	2	TRUE
PLXDC1_Q8IUK5_OID21258_v1_Oncology	SAH	rs62076601	T	C	T	C	-0.534797	-0.0219	0.0492226	0.0384	FALSE	FALSE	FALSE	pPMxki	17	39067156	0.0463	0.6365	TRUE	reported	982264	0.0178111	4.48745e-198	32907	PLXDC1	TRUE	reported	e6Y7P7	2	TRUE
PLXDC1_Q8IUK5_OID21258_v1_Oncology	SAH	rs76195330	T	C	T	C	-0.286813	-0.0556	0.0112134	0.0224	FALSE	FALSE	FALSE	pPMxki	17	39090949	0.0724	0.4425	TRUE	reported	982264	0.036471	3.71706e-15	32907	PLXDC1	TRUE	reported	e6Y7P7	2	TRUE
PLXDC1_Q8IUK5_OID21258_v1_Oncology	SAH	rs77219596	A	G	A	G	0.203606	-0.0114	0.0202237	0.0221	FALSE	FALSE	FALSE	pPMxki	17	39009499	0.0732	0.8758	TRUE	reported	982264	0.0273136	9.03025e-14	32907	PLXDC1	TRUE	reported	e6Y7P7	2	TRUE
PLXDC2_Q6UX71_OID31101_v1_Neurology_II	IA	rs72784133	G	T	G	T	0.0847934	0.0365	0.0661592	0.054	FALSE	FALSE	FALSE	KTA5ph	10	19864959	0.028	0.1929	TRUE	reported	1441701	0.0149365	1.37123e-08	33853	PLXDC2	TRUE	reported	S3LNGj	2	TRUE
PLXDC2_Q6UX71_OID31101_v1_Neurology_II	IA	rs7894992	A	G	A	G	0.0686399	-0.001	0.497876	0.4868	FALSE	FALSE	FALSE	KTA5ph	10	19795284	0.0128	0.9408	TRUE	reported	1441701	0.00741382	2.07587e-20	33853	PLXDC2	TRUE	reported	S3LNGj	2	TRUE
PLXDC2_Q6UX71_OID31101_v1_Neurology_II	IA	rs7919659	C	G	C	G	0.0855978	-0.0461	0.200794	0.2233	FALSE	TRUE	FALSE	KTA5ph	10	20295622	0.0187	0.01365	TRUE	reported	1441701	0.009215	1.55812e-20	33853	PLXDC2	TRUE	reported	S3LNGj	2	TRUE
PLXDC2_Q6UX71_OID31101_v1_Neurology_II	SAH	rs72784133	G	T	G	T	0.0847934	0.0514	0.0661592	0.054	FALSE	FALSE	FALSE	kS8J8X	10	19864959	0.0363	0.156	TRUE	reported	982264	0.0149365	1.37123e-08	33853	PLXDC2	TRUE	reported	VfoI06	2	TRUE
PLXDC2_Q6UX71_OID31101_v1_Neurology_II	SAH	rs7894992	A	G	A	G	0.0686399	-0.0081	0.497876	0.4866	FALSE	FALSE	FALSE	kS8J8X	10	19795284	0.0165	0.6213	TRUE	reported	982264	0.00741382	2.07587e-20	33853	PLXDC2	TRUE	reported	VfoI06	2	TRUE
PLXDC2_Q6UX71_OID31101_v1_Neurology_II	SAH	rs7919659	C	G	C	G	0.0855978	-0.0573	0.200794	0.2237	FALSE	TRUE	FALSE	kS8J8X	10	20295622	0.0253	0.02342	TRUE	reported	982264	0.009215	1.55812e-20	33853	PLXDC2	TRUE	reported	VfoI06	2	TRUE
PLXNA4_Q9HCM2_OID20597_v1_Inflammation	IA	rs6467443	T	G	T	G	0.104175	0.0202	0.216725	0.2382	FALSE	FALSE	FALSE	IBhnWE	7	132553252	0.0155	0.1943	TRUE	reported	1441701	0.00928616	3.3136e-29	33657	PLXNA4	TRUE	reported	iWP2dV	2	TRUE
PLXNA4_Q9HCM2_OID20597_v1_Inflammation	SAH	rs6467443	T	G	T	G	0.104175	0.009	0.216725	0.2369	FALSE	FALSE	FALSE	vjV0Km	7	132553252	0.0199	0.6513	TRUE	reported	982264	0.00928616	3.3136e-29	33657	PLXNA4	TRUE	reported	eQy9Dz	2	TRUE
PLXNB2_O15031_OID20317_v1_Cardiometabolic	IA	rs11547731	C	T	C	T	-0.713462	-0.0152	0.652845	0.5847	FALSE	FALSE	FALSE	XGFLLK	22	50283705	0.0156	0.3302	TRUE	reported	1441701	0.00763663	1e-300	33897	PLXNB2	TRUE	reported	2gsrz4	2	TRUE
PLXNB2_O15031_OID20317_v1_Cardiometabolic	IA	rs117735284	C	G	C	G	-0.235601	0.0298	0.0238478	0.037	FALSE	TRUE	FALSE	XGFLLK	22	49922254	0.0426	0.4845	TRUE	reported	1441701	0.0256973	4.80397e-20	33897	PLXNB2	TRUE	reported	2gsrz4	2	TRUE
PLXNB2_O15031_OID20317_v1_Cardiometabolic	IA	rs11912319	G	A	G	A	0.0737923	-0.0588	0.082573	0.077	FALSE	FALSE	FALSE	XGFLLK	22	50499471	0.0297	0.04761	TRUE	reported	1441701	0.0133457	3.21521e-08	33897	PLXNB2	TRUE	reported	2gsrz4	2	TRUE
PLXNB2_O15031_OID20317_v1_Cardiometabolic	IA	rs12163307	C	A	C	A	0.153975	0.0003	0.322159	0.379	FALSE	FALSE	FALSE	XGFLLK	22	50424326	0.0163	0.9831	TRUE	reported	1441701	0.00794374	1.07053e-83	33897	PLXNB2	TRUE	reported	2gsrz4	2	TRUE
PLXNB2_O15031_OID20317_v1_Cardiometabolic	IA	rs143927072	T	C	T	C	-0.412433	0.1822	0.0124107	0.0146	FALSE	FALSE	FALSE	XGFLLK	22	50261968	0.0651	0.005153	TRUE	reported	1441701	0.033564	1.05148e-34	33897	PLXNB2	TRUE	reported	2gsrz4	2	TRUE
PLXNB2_O15031_OID20317_v1_Cardiometabolic	IA	rs2301584	A	G	A	G	0.0657098	-0.0251	0.168997	0.2727	FALSE	FALSE	FALSE	XGFLLK	22	50733069	0.0175	0.1518	TRUE	reported	1441701	0.00976936	1.74261e-11	33897	PLXNB2	TRUE	reported	2gsrz4	2	TRUE
PLXNB2_O15031_OID20317_v1_Cardiometabolic	SAH	rs11547731	C	T	C	T	-0.713462	-0.0064	0.652845	0.5835	FALSE	FALSE	FALSE	M3izaK	22	50283705	0.0211	0.7613	TRUE	reported	982264	0.00763663	1e-300	33897	PLXNB2	TRUE	reported	n5oGNR	2	TRUE
PLXNB2_O15031_OID20317_v1_Cardiometabolic	SAH	rs117735284	C	G	C	G	-0.235601	0.0002	0.0238478	0.0372	FALSE	TRUE	FALSE	M3izaK	22	49922254	0.0573	0.997	TRUE	reported	982264	0.0256973	4.80397e-20	33897	PLXNB2	TRUE	reported	n5oGNR	2	TRUE
PLXNB2_O15031_OID20317_v1_Cardiometabolic	SAH	rs11912319	G	A	G	A	0.0737923	-0.045	0.082573	0.0769	FALSE	FALSE	FALSE	M3izaK	22	50499471	0.0397	0.2567	TRUE	reported	982264	0.0133457	3.21521e-08	33897	PLXNB2	TRUE	reported	n5oGNR	2	TRUE
PLXNB2_O15031_OID20317_v1_Cardiometabolic	SAH	rs12163307	C	A	C	A	0.153975	0.0172	0.322159	0.3803	FALSE	FALSE	FALSE	M3izaK	22	50424326	0.022	0.434	TRUE	reported	982264	0.00794374	1.07053e-83	33897	PLXNB2	TRUE	reported	n5oGNR	2	TRUE
PLXNB2_O15031_OID20317_v1_Cardiometabolic	SAH	rs143927072	T	C	T	C	-0.412433	0.0727	0.0124107	0.0146	FALSE	FALSE	FALSE	M3izaK	22	50261968	0.0881	0.4094	TRUE	reported	982264	0.033564	1.05148e-34	33897	PLXNB2	TRUE	reported	n5oGNR	2	TRUE
PLXNB2_O15031_OID20317_v1_Cardiometabolic	SAH	rs2301584	A	G	A	G	0.0657098	-0.0075	0.168997	0.2742	FALSE	FALSE	FALSE	M3izaK	22	50733069	0.0236	0.752	TRUE	reported	982264	0.00976936	1.74261e-11	33897	PLXNB2	TRUE	reported	n5oGNR	2	TRUE
PM20D1_Q6GTS8_OID20149_v1_Cardiometabolic	IA	rs10900494	G	A	G	A	-0.108731	-0.0223	0.182934	0.1734	FALSE	FALSE	FALSE	vmqctp	1	205469786	0.0206	0.2797	TRUE	reported	1441701	0.00979729	1.28174e-28	33493	PM20D1	TRUE	reported	8dGbIw	2	TRUE
PM20D1_Q6GTS8_OID20149_v1_Cardiometabolic	IA	rs11240486	T	A	T	A	0.0596997	-0.0063	0.595332	0.6314	FALSE	TRUE	FALSE	vmqctp	1	205473706	0.0162	0.695	TRUE	reported	1441701	0.00771024	9.71628e-15	33493	PM20D1	TRUE	reported	8dGbIw	2	TRUE
PM20D1_Q6GTS8_OID20149_v1_Cardiometabolic	IA	rs11240573	T	C	T	C	-0.550599	-0.0775	0.0631027	0.0642	FALSE	FALSE	FALSE	vmqctp	1	205841819	0.0262	0.003057	TRUE	reported	1441701	0.0154441	2.26986e-278	33493	PM20D1	TRUE	reported	8dGbIw	2	TRUE
PM20D1_Q6GTS8_OID20149_v1_Cardiometabolic	IA	rs115752428	A	G	A	G	0.19924	0.0365	0.0152971	0.0126	FALSE	FALSE	FALSE	vmqctp	1	205591686	0.0619	0.5554	TRUE	reported	1441701	0.0313535	2.0891e-10	33493	PM20D1	TRUE	reported	8dGbIw	2	TRUE
PM20D1_Q6GTS8_OID20149_v1_Cardiometabolic	IA	rs141369618	A	G	A	G	-0.164258	-0.1253	0.0277636	0.0174	FALSE	FALSE	FALSE	vmqctp	1	206027728	0.0674	0.06324	TRUE	reported	1441701	0.0230743	1.08993e-12	33493	PM20D1	TRUE	reported	8dGbIw	2	TRUE
PM20D1_Q6GTS8_OID20149_v1_Cardiometabolic	IA	rs1572931	T	C	T	C	0.523609	-0.0075	0.139328	0.1226	FALSE	FALSE	FALSE	vmqctp	1	205775090	0.0192	0.6947	TRUE	reported	1441701	0.0109401	1e-300	33493	PM20D1	TRUE	reported	8dGbIw	2	TRUE
PM20D1_Q6GTS8_OID20149_v1_Cardiometabolic	IA	rs61815462	T	G	T	G	-0.37345	-0.0311	0.016064	0.0078	FALSE	FALSE	FALSE	vmqctp	1	205945462	0.0938	0.7402	TRUE	reported	1441701	0.0311327	3.75578e-33	33493	PM20D1	TRUE	reported	8dGbIw	2	TRUE
PM20D1_Q6GTS8_OID20149_v1_Cardiometabolic	IA	rs9438442	G	A	G	A	-0.226551	0.0754	0.0125996	0.0184	FALSE	FALSE	FALSE	vmqctp	1	205938212	0.209	0.7184	TRUE	reported	1441701	0.0338196	2.10136e-11	33493	PM20D1	TRUE	reported	8dGbIw	2	TRUE
PM20D1_Q6GTS8_OID20149_v1_Cardiometabolic	SAH	rs10900494	G	A	G	A	-0.108731	-0.0247	0.182934	0.1729	FALSE	FALSE	FALSE	9bMhiV	1	205469786	0.0279	0.376	TRUE	reported	982264	0.00979729	1.28174e-28	33493	PM20D1	TRUE	reported	A8qEZL	2	TRUE
PM20D1_Q6GTS8_OID20149_v1_Cardiometabolic	SAH	rs11240486	T	A	T	A	0.0596997	0.0016	0.595332	0.6327	FALSE	TRUE	FALSE	9bMhiV	1	205473706	0.0218	0.9422	TRUE	reported	982264	0.00771024	9.71628e-15	33493	PM20D1	TRUE	reported	A8qEZL	2	TRUE
PM20D1_Q6GTS8_OID20149_v1_Cardiometabolic	SAH	rs11240573	T	C	T	C	-0.550599	-0.0691	0.0631027	0.0639	FALSE	FALSE	FALSE	9bMhiV	1	205841819	0.0339	0.04155	TRUE	reported	982264	0.0154441	2.26986e-278	33493	PM20D1	TRUE	reported	A8qEZL	2	TRUE
PM20D1_Q6GTS8_OID20149_v1_Cardiometabolic	SAH	rs141369618	A	G	A	G	-0.164258	-0.0901	0.0277636	0.0174	FALSE	FALSE	FALSE	9bMhiV	1	206027728	0.0899	0.3159	TRUE	reported	982264	0.0230743	1.08993e-12	33493	PM20D1	TRUE	reported	A8qEZL	2	TRUE
PM20D1_Q6GTS8_OID20149_v1_Cardiometabolic	SAH	rs1572931	T	C	T	C	0.523609	-0.0102	0.139328	0.1237	FALSE	FALSE	FALSE	9bMhiV	1	205775090	0.0243	0.6756	TRUE	reported	982264	0.0109401	1e-300	33493	PM20D1	TRUE	reported	A8qEZL	2	TRUE
PM20D1_Q6GTS8_OID20149_v1_Cardiometabolic	SAH	rs61815462	T	G	T	G	-0.37345	-0.053	0.016064	0.0076	FALSE	FALSE	FALSE	9bMhiV	1	205945462	0.1265	0.6754	TRUE	reported	982264	0.0311327	3.75578e-33	33493	PM20D1	TRUE	reported	A8qEZL	2	TRUE
PM20D1_Q6GTS8_OID20149_v1_Cardiometabolic	SAH	rs9438442	G	A	G	A	-0.226551	-0.1856	0.0125996	0.0184	FALSE	FALSE	FALSE	9bMhiV	1	205938212	0.2982	0.5336	TRUE	reported	982264	0.0338196	2.10136e-11	33493	PM20D1	TRUE	reported	A8qEZL	2	TRUE
PMM2_O15305_OID30125_v1_Cardiometabolic_II	IA	rs141116854	C	A	C	A	0.160195	-0.0584	0.023758	0.0124	FALSE	FALSE	FALSE	V0efvk	16	8807224	0.0752	0.4372	TRUE	reported	1441701	0.026327	1.16622e-09	32862	PMM2	TRUE	reported	V2335Z	2	TRUE
PMM2_O15305_OID30125_v1_Cardiometabolic_II	IA	rs34258285	C	A	C	A	-0.679878	0.0244	0.0254701	0.045	FALSE	FALSE	FALSE	V0efvk	16	8813057	0.0332	0.4622	TRUE	reported	1441701	0.0243197	5.59758e-172	32862	PMM2	TRUE	reported	V2335Z	2	TRUE
PMM2_O15305_OID30125_v1_Cardiometabolic_II	IA	rs59948754	G	C	G	C	-0.387026	-0.149	0.0100721	0.0082	FALSE	TRUE	FALSE	V0efvk	16	8760663	0.0905	0.09948	TRUE	reported	1441701	0.0382185	4.20727e-24	32862	PMM2	TRUE	reported	V2335Z	2	TRUE
PMM2_O15305_OID30125_v1_Cardiometabolic_II	IA	rs78546185	C	T	C	T	0.139887	0.0791	0.0245198	0.0551	FALSE	FALSE	FALSE	V0efvk	16	8821408	0.0342	0.02079	TRUE	reported	1441701	0.0255983	4.63756e-08	32862	PMM2	TRUE	reported	V2335Z	2	TRUE
PMM2_O15305_OID30125_v1_Cardiometabolic_II	SAH	rs141116854	C	A	C	A	0.160195	-0.136	0.023758	0.0121	FALSE	FALSE	FALSE	Ctz7Aw	16	8807224	0.1022	0.1834	TRUE	reported	982264	0.026327	1.16622e-09	32862	PMM2	TRUE	reported	HlVa0O	2	TRUE
PMM2_O15305_OID30125_v1_Cardiometabolic_II	SAH	rs34258285	C	A	C	A	-0.679878	0.0468	0.0254701	0.0445	FALSE	FALSE	FALSE	Ctz7Aw	16	8813057	0.0431	0.2779	TRUE	reported	982264	0.0243197	5.59758e-172	32862	PMM2	TRUE	reported	HlVa0O	2	TRUE
PMM2_O15305_OID30125_v1_Cardiometabolic_II	SAH	rs59948754	G	C	G	C	-0.387026	-0.1434	0.0100721	0.0081	FALSE	TRUE	FALSE	Ctz7Aw	16	8760663	0.122	0.2398	TRUE	reported	982264	0.0382185	4.20727e-24	32862	PMM2	TRUE	reported	HlVa0O	2	TRUE
PMM2_O15305_OID30125_v1_Cardiometabolic_II	SAH	rs78546185	C	T	C	T	0.139887	0.0709	0.0245198	0.0559	FALSE	FALSE	FALSE	Ctz7Aw	16	8821408	0.0464	0.126	TRUE	reported	982264	0.0255983	4.63756e-08	32862	PMM2	TRUE	reported	HlVa0O	2	TRUE
PMS1_P54277_OID30943_v1_Neurology_II	IA	rs11377626	CT	C	CT	C	-0.0709721	0.0007	0.83352	0.7413	FALSE	FALSE	FALSE	G8plnC	2	189718745	0.0471	0.9881	TRUE	reported	1441701	0.0112503	2.81812e-10	33017	PMS1	TRUE	reported	7bmmHB	2	TRUE
PMS1_P54277_OID30943_v1_Neurology_II	SAH	rs11377626	CT	C	CT	C	-0.0709721	-0.0129	0.83352	0.7413	FALSE	FALSE	FALSE	UowRPR	2	189718745	0.0674	0.848	TRUE	reported	982264	0.0112503	2.81812e-10	33017	PMS1	TRUE	reported	3FQluv	2	TRUE
PMVK_Q15126_OID20850_v1_Neurology	IA	rs11576820	T	C	T	C	-0.0566285	-0.0063	0.226437	0.2383	FALSE	FALSE	FALSE	A7JpXM	1	154847208	0.0183	0.7285	TRUE	reported	1441701	0.00937989	1.56794e-09	32862	PMVK	TRUE	reported	m24JIR	2	TRUE
PMVK_Q15126_OID20850_v1_Neurology	SAH	rs11576820	T	C	T	C	-0.0566285	0.0022	0.226437	0.2386	FALSE	FALSE	FALSE	YjzN0d	1	154847208	0.0247	0.9302	TRUE	reported	982264	0.00937989	1.56794e-09	32862	PMVK	TRUE	reported	VzxMJk	2	TRUE
PNLIPRP1_P54315_OID31122_v1_Neurology_II	IA	rs10885998	A	G	A	G	-0.112168	-0.0129	0.288807	0.2798	FALSE	FALSE	FALSE	Ff3X3b	10	116645373	0.0146	0.3764	TRUE	reported	1441701	0.00805612	4.56773e-44	33853	PNLIPRP1	TRUE	reported	OiGPwv	2	TRUE
PNLIPRP1_P54315_OID31122_v1_Neurology_II	IA	rs112759438	GT	G	GT	G	0.0958707	-0.1071	0.0523683	0.0449	FALSE	FALSE	FALSE	Ff3X3b	10	116407261	0.098	0.2746	TRUE	reported	1441701	0.0175765	4.91168e-08	33853	PNLIPRP1	TRUE	reported	OiGPwv	2	TRUE
PNLIPRP1_P54315_OID31122_v1_Neurology_II	IA	rs60408987	C	G	C	G	0.0620733	-0.0162	0.222666	0.2466	FALSE	TRUE	FALSE	Ff3X3b	10	116199769	0.0182	0.3731	TRUE	reported	1441701	0.00914832	1.15904e-11	33853	PNLIPRP1	TRUE	reported	OiGPwv	2	TRUE
PNLIPRP1_P54315_OID31122_v1_Neurology_II	SAH	rs10885998	A	G	A	G	-0.112168	-0.0244	0.288807	0.2806	FALSE	FALSE	FALSE	CPKgsw	10	116645373	0.0187	0.1903	TRUE	reported	982264	0.00805612	4.56773e-44	33853	PNLIPRP1	TRUE	reported	jQmlKp	2	TRUE
PNLIPRP1_P54315_OID31122_v1_Neurology_II	SAH	rs112759438	GT	G	GT	G	0.0958707	0.1711	0.0523683	0.0449	FALSE	FALSE	FALSE	CPKgsw	10	116407261	0.1396	0.2204	TRUE	reported	982264	0.0175765	4.91168e-08	33853	PNLIPRP1	TRUE	reported	jQmlKp	2	TRUE
PNLIPRP1_P54315_OID31122_v1_Neurology_II	SAH	rs60408987	C	G	C	G	0.0620733	-0.0092	0.222666	0.2472	FALSE	TRUE	FALSE	CPKgsw	10	116199769	0.0245	0.7076	TRUE	reported	982264	0.00914832	1.15904e-11	33853	PNLIPRP1	TRUE	reported	jQmlKp	2	TRUE
PNLIPRP2_P54317_OID20775_v1_Inflammation	IA	rs147683883	G	A	G	A	-0.20531	-0.0019	0.0205787	0.0127	FALSE	FALSE	FALSE	kr0VZ7	10	116422867	0.0761	0.9805	TRUE	reported	1441701	0.0291499	1.87759e-12	33649	PNLIPRP2	TRUE	reported	AM4JCw	2	TRUE
PNLIPRP2_P54317_OID20775_v1_Inflammation	IA	rs1681720	A	G	A	G	0.0976517	0.0022	0.370568	0.423	FALSE	FALSE	FALSE	kr0VZ7	10	116834881	0.013	0.867	TRUE	reported	1441701	0.00789528	3.87614e-35	33649	PNLIPRP2	TRUE	reported	AM4JCw	2	TRUE
PNLIPRP2_P54317_OID20775_v1_Inflammation	IA	rs7907314	A	G	A	G	-0.0892812	0.0167	0.598564	0.6037	FALSE	FALSE	FALSE	kr0VZ7	10	116236638	0.0131	0.2032	TRUE	reported	1441701	0.00776864	1.4388e-30	33649	PNLIPRP2	TRUE	reported	AM4JCw	2	TRUE
PNLIPRP2_P54317_OID20775_v1_Inflammation	SAH	rs147683883	G	A	G	A	-0.20531	-0.0416	0.0205787	0.0126	FALSE	FALSE	FALSE	bZ34za	10	116422867	0.1019	0.6832	TRUE	reported	982264	0.0291499	1.87759e-12	33649	PNLIPRP2	TRUE	reported	GtnToJ	2	TRUE
PNLIPRP2_P54317_OID20775_v1_Inflammation	SAH	rs1681720	A	G	A	G	0.0976517	-0.0069	0.370568	0.4206	FALSE	FALSE	FALSE	bZ34za	10	116834881	0.0168	0.6824	TRUE	reported	982264	0.00789528	3.87614e-35	33649	PNLIPRP2	TRUE	reported	GtnToJ	2	TRUE
PNLIPRP2_P54317_OID20775_v1_Inflammation	SAH	rs61872836	T	C	T	C	-0.146588	-0.008	0.467707	0.4445	FALSE	FALSE	FALSE	bZ34za	10	116686555	0.0168	0.6358	TRUE	reported	982264	0.00766822	1.84714e-81	33649	PNLIPRP2	TRUE	reported	GtnToJ	2	TRUE
PODXL_O00592_OID21358_v1_Oncology	IA	rs3212298	T	C	T	C	-0.549068	-0.0197	0.0438821	0.0457	FALSE	FALSE	FALSE	5oN5AB	7	131508980	0.0304	0.5173	TRUE	reported	1441701	0.0178869	6.30957e-207	33533	PODXL	TRUE	reported	PVaCRl	2	TRUE
PODXL_O00592_OID21358_v1_Oncology	SAH	rs3212298	T	C	T	C	-0.549068	0	0.0438821	0.0456	FALSE	FALSE	FALSE	L4ffw0	7	131508980	0.0391	1	TRUE	reported	982264	0.0178869	6.30957e-207	33533	PODXL	TRUE	reported	5K0Gfk	2	TRUE
PODXL2_Q9NZ53_OID21487_v1_Oncology	IA	rs76413292	C	T	C	T	0.129111	-0.0091	0.217252	0.217252	FALSE	FALSE	FALSE	g6iNh8	3	127499961	0.0171	0.5921	TRUE	reported	1441701	0.0091824	6.62369e-45	33822	PODXL2	TRUE	reported	1JqK3C	2	TRUE
PODXL2_Q9NZ53_OID21487_v1_Oncology	SAH	rs76413292	C	T	C	T	0.129111	0.019	0.217252	0.3102	FALSE	FALSE	FALSE	FMbRIH	3	127525097	0.0228	0.4055	TRUE	reported	982264	0.0091824	6.62369e-45	33822	PODXL2	TRUE	reported	ChzWXP	2	TRUE
POMC_P01189_OID30282_v1_Cardiometabolic_II	IA	rs367544298	AC	A	AC	A	-0.0457942	0.0329	0.533821	0.5409	FALSE	FALSE	FALSE	8epKD0	2	25274815	0.0155	0.03351	TRUE	reported	1441701	0.00729561	3.45279e-10	33042	POMC	TRUE	reported	Rbd4eP	2	TRUE
POMC_P01189_OID30282_v1_Cardiometabolic_II	IA	rs3754861	C	A	C	A	0.144755	-0.0225	0.0708338	0.076	FALSE	FALSE	FALSE	8epKD0	2	25170853	0.0247	0.3623	TRUE	reported	1441701	0.0144099	9.60727e-24	33042	POMC	TRUE	reported	Rbd4eP	2	TRUE
POMC_P01189_OID30282_v1_Cardiometabolic_II	SAH	rs3754861	C	A	C	A	0.144755	0.0068	0.0708338	0.0758	FALSE	FALSE	FALSE	LMMMLi	2	25170853	0.0319	0.8301	TRUE	reported	982264	0.0144099	9.60727e-24	33042	POMC	TRUE	reported	H0tDB3	2	TRUE
PON1_P27169_OID30704_v1_Inflammation_II	IA	rs111750902	T	C	T	C	0.514283	-0.0094	0.0247862	0.0199	FALSE	FALSE	FALSE	38DLwH	7	95473718	0.0474	0.843	TRUE	reported	1441701	0.0243944	1.16252e-98	33985	PON1	TRUE	reported	tIl6z1	2	TRUE
PON1_P27169_OID30704_v1_Inflammation_II	IA	rs117690728	T	G	T	G	0.650283	-0.0447	0.0129431	0.0161	FALSE	FALSE	FALSE	38DLwH	7	95761509	0.0617	0.4683	TRUE	reported	1441701	0.0333618	1.28766e-84	33985	PON1	TRUE	reported	tIl6z1	2	TRUE
PON1_P27169_OID30704_v1_Inflammation_II	IA	rs117835667	A	G	A	G	-0.280054	0.1371	0.0103134	0.0182	FALSE	FALSE	FALSE	38DLwH	7	95517077	0.0598	0.02179	TRUE	reported	1441701	0.0369717	3.59667e-14	33985	PON1	TRUE	reported	tIl6z1	2	TRUE
PON1_P27169_OID30704_v1_Inflammation_II	IA	rs142423547	A	G	A	G	0.256356	-0.0341	0.0138382	0.0585	FALSE	FALSE	FALSE	38DLwH	7	95738209	0.0342	0.3182	TRUE	reported	1441701	0.0330525	8.76395e-15	33985	PON1	TRUE	reported	tIl6z1	2	TRUE
PON1_P27169_OID30704_v1_Inflammation_II	IA	rs144847615	C	G	C	G	0.136982	-0.0909	0.0276481	0.0145	FALSE	TRUE	FALSE	38DLwH	7	95733002	0.073	0.2128	TRUE	reported	1441701	0.0229732	2.48096e-09	33985	PON1	TRUE	reported	tIl6z1	2	TRUE
PON1_P27169_OID30704_v1_Inflammation_II	IA	rs146938502	G	A	G	A	-0.221875	0.1181	0.0148904	0.0144	FALSE	FALSE	FALSE	38DLwH	7	95796101	0.0638	0.06417	TRUE	reported	1441701	0.0320006	4.10582e-12	33985	PON1	TRUE	reported	tIl6z1	2	TRUE
PON1_P27169_OID30704_v1_Inflammation_II	IA	rs192249837	C	T	C	T	0.257848	0.0551	0.0197945	0.0238	FALSE	FALSE	FALSE	38DLwH	7	95515340	0.1542	0.7209	TRUE	reported	1441701	0.0292808	1.29628e-18	33985	PON1	TRUE	reported	tIl6z1	2	TRUE
PON1_P27169_OID30704_v1_Inflammation_II	IA	rs3917507	G	A	G	A	0.776835	0.0234	0.0538151	0.0736	FALSE	FALSE	FALSE	38DLwH	7	95314572	0.0235	0.3207	TRUE	reported	1441701	0.0167254	1e-300	33985	PON1	TRUE	reported	tIl6z1	2	TRUE
PON1_P27169_OID30704_v1_Inflammation_II	IA	rs532416241	A	T	A	T	-0.336981	-0.2088	0.0196552	0.0108	FALSE	TRUE	FALSE	38DLwH	7	95435482	0.1561	0.1812	TRUE	reported	1441701	0.0313553	6.11083e-27	33985	PON1	TRUE	reported	tIl6z1	2	TRUE
PON1_P27169_OID30704_v1_Inflammation_II	IA	rs547959527	A	G	A	G	-0.23979	0.0774	0.0107453	0.0237	FALSE	FALSE	FALSE	38DLwH	7	95568417	0.052	0.1365	TRUE	reported	1441701	0.0367175	6.54787e-11	33985	PON1	TRUE	reported	tIl6z1	2	TRUE
PON1_P27169_OID30704_v1_Inflammation_II	IA	rs73226534	A	G	A	G	-0.169453	-0.0065	0.0166298	0.0098	FALSE	FALSE	FALSE	38DLwH	7	95796730	0.0872	0.9402	TRUE	reported	1441701	0.0303422	2.34072e-08	33985	PON1	TRUE	reported	tIl6z1	2	TRUE
PON1_P27169_OID30704_v1_Inflammation_II	IA	rs76309137	T	C	T	C	-0.202109	0.0561	0.0179246	0.0179	FALSE	FALSE	FALSE	38DLwH	7	95573476	0.05	0.2627	TRUE	reported	1441701	0.0289966	3.16738e-12	33985	PON1	TRUE	reported	tIl6z1	2	TRUE
PON1_P27169_OID30704_v1_Inflammation_II	IA	rs76809948	A	G	A	G	-0.387591	-0.0439	0.205179	0.1804	FALSE	FALSE	FALSE	38DLwH	7	95092307	0.0204	0.03181	TRUE	reported	1441701	0.00941568	1e-300	33985	PON1	TRUE	reported	tIl6z1	2	TRUE
PON1_P27169_OID30704_v1_Inflammation_II	SAH	rs111750902	T	C	T	C	0.514283	0.0174	0.0247862	0.0203	FALSE	FALSE	FALSE	ZAvICa	7	95473718	0.0602	0.7727	TRUE	reported	982264	0.0243944	1.16252e-98	33985	PON1	TRUE	reported	tMvs8O	2	TRUE
PON1_P27169_OID30704_v1_Inflammation_II	SAH	rs117690728	T	G	T	G	0.650283	-0.0626	0.0129431	0.0161	FALSE	FALSE	FALSE	ZAvICa	7	95761509	0.0833	0.4519	TRUE	reported	982264	0.0333618	1.28766e-84	33985	PON1	TRUE	reported	tMvs8O	2	TRUE
PON1_P27169_OID30704_v1_Inflammation_II	SAH	rs117835667	A	G	A	G	-0.280054	0.1386	0.0103134	0.0182	FALSE	FALSE	FALSE	ZAvICa	7	95517077	0.0802	0.08405	TRUE	reported	982264	0.0369717	3.59667e-14	33985	PON1	TRUE	reported	tMvs8O	2	TRUE
PON1_P27169_OID30704_v1_Inflammation_II	SAH	rs142423547	A	G	A	G	0.256356	-0.035	0.0138382	0.0587	FALSE	FALSE	FALSE	ZAvICa	7	95738209	0.0458	0.4452	TRUE	reported	982264	0.0330525	8.76395e-15	33985	PON1	TRUE	reported	tMvs8O	2	TRUE
PON1_P27169_OID30704_v1_Inflammation_II	SAH	rs144847615	C	G	C	G	0.136982	-0.0269	0.0276481	0.0141	FALSE	TRUE	FALSE	ZAvICa	7	95733002	0.0995	0.7868	TRUE	reported	982264	0.0229732	2.48096e-09	33985	PON1	TRUE	reported	tMvs8O	2	TRUE
PON1_P27169_OID30704_v1_Inflammation_II	SAH	rs146938502	G	A	G	A	-0.221875	-0.0472	0.0148904	0.0144	FALSE	FALSE	FALSE	ZAvICa	7	95796101	0.0896	0.5986	TRUE	reported	982264	0.0320006	4.10582e-12	33985	PON1	TRUE	reported	tMvs8O	2	TRUE
PON1_P27169_OID30704_v1_Inflammation_II	SAH	rs192249837	C	T	C	T	0.257848	-0.3031	0.0197945	0.0238	FALSE	FALSE	FALSE	ZAvICa	7	95515340	0.219	0.1665	TRUE	reported	982264	0.0292808	1.29628e-18	33985	PON1	TRUE	reported	tMvs8O	2	TRUE
PON1_P27169_OID30704_v1_Inflammation_II	SAH	rs3917507	G	A	G	A	0.776835	0.0329	0.0538151	0.0727	FALSE	FALSE	FALSE	ZAvICa	7	95314572	0.0303	0.2772	TRUE	reported	982264	0.0167254	1e-300	33985	PON1	TRUE	reported	tMvs8O	2	TRUE
PON1_P27169_OID30704_v1_Inflammation_II	SAH	rs532416241	A	T	A	T	-0.336981	-0.2436	0.0196552	0.0103	FALSE	TRUE	FALSE	ZAvICa	7	95435482	0.2177	0.2632	TRUE	reported	982264	0.0313553	6.11083e-27	33985	PON1	TRUE	reported	tMvs8O	2	TRUE
PON1_P27169_OID30704_v1_Inflammation_II	SAH	rs547959527	A	G	A	G	-0.23979	0.0735	0.0107453	0.0238	FALSE	FALSE	FALSE	ZAvICa	7	95568417	0.0698	0.2924	TRUE	reported	982264	0.0367175	6.54787e-11	33985	PON1	TRUE	reported	tMvs8O	2	TRUE
PON1_P27169_OID30704_v1_Inflammation_II	SAH	rs73226534	A	G	A	G	-0.169453	-0.12	0.0166298	0.0097	FALSE	FALSE	FALSE	ZAvICa	7	95796730	0.1174	0.3064	TRUE	reported	982264	0.0303422	2.34072e-08	33985	PON1	TRUE	reported	tMvs8O	2	TRUE
PON1_P27169_OID30704_v1_Inflammation_II	SAH	rs76309137	T	C	T	C	-0.202109	0.0754	0.0179246	0.0179	FALSE	FALSE	FALSE	ZAvICa	7	95573476	0.0642	0.2401	TRUE	reported	982264	0.0289966	3.16738e-12	33985	PON1	TRUE	reported	tMvs8O	2	TRUE
PON1_P27169_OID30704_v1_Inflammation_II	SAH	rs76809948	A	G	A	G	-0.387591	-0.0534	0.205179	0.18	FALSE	FALSE	FALSE	ZAvICa	7	95092307	0.0275	0.0524	TRUE	reported	982264	0.00941568	1e-300	33985	PON1	TRUE	reported	tMvs8O	2	TRUE
PON2_Q15165_OID20088_v1_Cardiometabolic	IA	rs117085170	A	G	A	G	0.229457	0.0708	0.0149003	0.0159	FALSE	FALSE	FALSE	IFrJmN	7	95821877	0.0644	0.2718	TRUE	reported	1441701	0.0329909	3.52128e-12	33043	PON2	TRUE	reported	fYGMHn	2	TRUE
PON2_Q15165_OID20088_v1_Cardiometabolic	IA	rs146524728	G	A	G	A	0.192844	-0.0097	0.0136711	0.0187	FALSE	FALSE	FALSE	IFrJmN	7	95857722	0.0595	0.8708	TRUE	reported	1441701	0.0351243	4.01218e-08	33043	PON2	TRUE	reported	fYGMHn	2	TRUE
PON2_Q15165_OID20088_v1_Cardiometabolic	IA	rs3917550	A	G	A	G	-0.545311	0.0032	0.133314	0.1418	FALSE	FALSE	FALSE	IFrJmN	7	95305261	0.0171	0.8536	TRUE	reported	1441701	0.0113035	1e-300	33043	PON2	TRUE	reported	fYGMHn	2	TRUE
PON2_Q15165_OID20088_v1_Cardiometabolic	IA	rs43057	C	A	C	A	-0.437083	0.0433	0.853885	0.8476	FALSE	FALSE	FALSE	IFrJmN	7	95451030	0.0191	0.02359	TRUE	reported	1441701	0.0109472	1e-300	33043	PON2	TRUE	reported	fYGMHn	2	TRUE
PON2_Q15165_OID20088_v1_Cardiometabolic	IA	rs73235098	T	C	T	C	-0.4159	-0.13	0.0110311	0.0056	FALSE	FALSE	FALSE	IFrJmN	7	95579346	0.1335	0.3304	TRUE	reported	1441701	0.0368228	1.39476e-29	33043	PON2	TRUE	reported	fYGMHn	2	TRUE
PON2_Q15165_OID20088_v1_Cardiometabolic	IA	rs76309137	T	C	T	C	0.227999	0.0561	0.0180012	0.0179	FALSE	FALSE	FALSE	IFrJmN	7	95573476	0.05	0.2627	TRUE	reported	1441701	0.0296768	1.5574e-14	33043	PON2	TRUE	reported	fYGMHn	2	TRUE
PON2_Q15165_OID20088_v1_Cardiometabolic	IA	rs77216169	G	C	G	C	0.20729	-0.0529	0.0193384	0.0304	FALSE	TRUE	FALSE	IFrJmN	7	95052696	0.0466	0.2561	TRUE	reported	1441701	0.0279165	1.1246e-13	33043	PON2	TRUE	reported	fYGMHn	2	TRUE
PON2_Q15165_OID20088_v1_Cardiometabolic	SAH	rs117085170	A	G	A	G	0.229457	-0.0012	0.0149003	0.016	FALSE	FALSE	FALSE	uKvG87	7	95821877	0.0866	0.9893	TRUE	reported	982264	0.0329909	3.52128e-12	33043	PON2	TRUE	reported	EmgqsF	2	TRUE
PON2_Q15165_OID20088_v1_Cardiometabolic	SAH	rs146524728	G	A	G	A	0.192844	-0.0241	0.0136711	0.0187	FALSE	FALSE	FALSE	uKvG87	7	95857722	0.0795	0.7621	TRUE	reported	982264	0.0351243	4.01218e-08	33043	PON2	TRUE	reported	EmgqsF	2	TRUE
PON2_Q15165_OID20088_v1_Cardiometabolic	SAH	rs3917550	A	G	A	G	-0.545311	-0.0046	0.133314	0.1416	FALSE	FALSE	FALSE	uKvG87	7	95305261	0.0219	0.8329	TRUE	reported	982264	0.0113035	1e-300	33043	PON2	TRUE	reported	EmgqsF	2	TRUE
PON2_Q15165_OID20088_v1_Cardiometabolic	SAH	rs43057	C	A	C	A	-0.437083	0.0529	0.853885	0.8417	FALSE	FALSE	FALSE	uKvG87	7	95451030	0.0248	0.03315	TRUE	reported	982264	0.0109472	1e-300	33043	PON2	TRUE	reported	EmgqsF	2	TRUE
PON2_Q15165_OID20088_v1_Cardiometabolic	SAH	rs73235098	T	C	T	C	-0.4159	-0.1686	0.0110311	0.0054	FALSE	FALSE	FALSE	uKvG87	7	95579346	0.1818	0.3537	TRUE	reported	982264	0.0368228	1.39476e-29	33043	PON2	TRUE	reported	EmgqsF	2	TRUE
PON2_Q15165_OID20088_v1_Cardiometabolic	SAH	rs76309137	T	C	T	C	0.227999	0.0754	0.0180012	0.0179	FALSE	FALSE	FALSE	uKvG87	7	95573476	0.0642	0.2401	TRUE	reported	982264	0.0296768	1.5574e-14	33043	PON2	TRUE	reported	EmgqsF	2	TRUE
PON2_Q15165_OID20088_v1_Cardiometabolic	SAH	rs77216169	G	C	G	C	0.20729	-0.0352	0.0193384	0.0306	FALSE	TRUE	FALSE	uKvG87	7	95052696	0.0622	0.5719	TRUE	reported	982264	0.0279165	1.1246e-13	33043	PON2	TRUE	reported	EmgqsF	2	TRUE
POSTN_Q15063_OID30410_v1_Cardiometabolic_II	IA	rs10661142	GTT	G	GTT	G	-0.0544633	-0.0276	0.386459	0.3867	FALSE	FALSE	FALSE	Oh3Lwy	13	37297884	0.0511	0.5892	TRUE	reported	1441701	0.00860066	2.4129e-10	33924	POSTN	TRUE	reported	6JETYH	2	TRUE
POSTN_Q15063_OID30410_v1_Cardiometabolic_II	SAH	rs10661142	GTT	G	GTT	G	-0.0544633	-0.0639	0.386459	0.3867	FALSE	FALSE	FALSE	pmFsyX	13	37297884	0.0726	0.3786	TRUE	reported	982264	0.00860066	2.4129e-10	33924	POSTN	TRUE	reported	9CcOBU	2	TRUE
PPCDC_Q96CD2_OID21027_v1_Neurology	IA	rs11072519	C	T	C	T	0.656543	-0.0125	0.0632339	0.1025	FALSE	FALSE	FALSE	Hr7fwb	15	74985999	0.0219	0.5676	TRUE	reported	1441701	0.0152639	1e-300	33962	PPCDC	TRUE	reported	DFhbPw	2	TRUE
PPCDC_Q96CD2_OID21027_v1_Neurology	IA	rs117379590	T	C	T	C	-0.384013	-0.0309	0.0157823	0.0091	FALSE	FALSE	FALSE	Hr7fwb	15	75201040	0.1217	0.7995	TRUE	reported	1441701	0.0295308	1.16359e-38	33962	PPCDC	TRUE	reported	DFhbPw	2	TRUE
PPCDC_Q96CD2_OID21027_v1_Neurology	IA	rs146633674	A	G	A	G	-0.222432	-0.0213	0.0164043	0.0057	FALSE	FALSE	FALSE	Hr7fwb	15	75522789	0.1315	0.8714	TRUE	reported	1441701	0.0296535	6.3314e-14	33962	PPCDC	TRUE	reported	DFhbPw	2	TRUE
PPCDC_Q96CD2_OID21027_v1_Neurology	IA	rs17338413	T	C	T	C	0.109216	0.0026	0.0775425	0.067	FALSE	FALSE	FALSE	Hr7fwb	15	75182595	0.0313	0.9328	TRUE	reported	1441701	0.0137941	2.42103e-15	33962	PPCDC	TRUE	reported	DFhbPw	2	TRUE
PPCDC_Q96CD2_OID21027_v1_Neurology	IA	rs188312293	A	G	A	G	0.229947	0.0397	0.0120474	0.0204	FALSE	FALSE	FALSE	Hr7fwb	15	75079064	0.0547	0.4677	TRUE	reported	1441701	0.0345132	2.6903e-11	33962	PPCDC	TRUE	reported	DFhbPw	2	TRUE
PPCDC_Q96CD2_OID21027_v1_Neurology	SAH	rs11072519	C	T	C	T	0.656543	-0.0067	0.0632339	0.1005	FALSE	FALSE	FALSE	PebAQf	15	74985999	0.0283	0.8133	TRUE	reported	982264	0.0152639	1e-300	33962	PPCDC	TRUE	reported	N3uNw7	2	TRUE
PPCDC_Q96CD2_OID21027_v1_Neurology	SAH	rs117379590	T	C	T	C	-0.384013	-0.0014	0.0157823	0.0087	FALSE	FALSE	FALSE	PebAQf	15	75201040	0.1686	0.9932	TRUE	reported	982264	0.0295308	1.16359e-38	33962	PPCDC	TRUE	reported	N3uNw7	2	TRUE
PPCDC_Q96CD2_OID21027_v1_Neurology	SAH	rs17338413	T	C	T	C	0.109216	-0.0425	0.0775425	0.0668	FALSE	FALSE	FALSE	PebAQf	15	75182595	0.0422	0.3134	TRUE	reported	982264	0.0137941	2.42103e-15	33962	PPCDC	TRUE	reported	N3uNw7	2	TRUE
PPL_O60437_OID30564_v1_Inflammation_II	IA	rs61499243	T	C	T	C	0.136523	0.0036	0.111482	0.1033	FALSE	FALSE	FALSE	cSdnUg	16	4950211	0.0671	0.9571	TRUE	reported	1441701	0.0123003	1.26619e-28	32981	PPL	TRUE	reported	RnCEdQ	2	TRUE
PPL_O60437_OID30564_v1_Inflammation_II	SAH	rs61499243	T	C	T	C	0.136523	-0.1053	0.111482	0.1033	FALSE	FALSE	FALSE	QZMhY8	16	4950211	0.0956	0.271	TRUE	reported	982264	0.0123003	1.26619e-28	32981	PPL	TRUE	reported	ZgySuX	2	TRUE
PPM1F_P49593_OID30350_v1_Cardiometabolic_II	IA	rs5750281	T	C	T	C	-0.126074	0.0343	0.0429647	0.0514	FALSE	FALSE	FALSE	8Sx5GZ	22	21973415	0.0292	0.241	TRUE	reported	1441701	0.0184661	8.64968e-12	33942	PPM1F	TRUE	reported	iKlwZM	2	TRUE
PPM1F_P49593_OID30350_v1_Cardiometabolic_II	SAH	rs5750281	T	C	T	C	-0.126074	0.0154	0.0429647	0.0508	FALSE	FALSE	FALSE	gTl008	22	21973415	0.0372	0.679	TRUE	reported	982264	0.0184661	8.64968e-12	33942	PPM1F	TRUE	reported	ANKIrP	2	TRUE
PPME1_Q9Y570_OID21347_v1_Oncology	IA	rs77806870	C	T	C	T	-0.100611	-0.0058	0.0553176	0.0436	FALSE	FALSE	FALSE	BsGS7L	11	74340639	0.0324	0.8577	TRUE	reported	1441701	0.0160713	3.8422e-10	33533	PPME1	TRUE	reported	Ehzlay	2	TRUE
PPME1_Q9Y570_OID21347_v1_Oncology	SAH	rs77806870	C	T	C	T	-0.100611	0.0065	0.0553176	0.0447	FALSE	FALSE	FALSE	lecAe2	11	74340639	0.0411	0.8744	TRUE	reported	982264	0.0160713	3.8422e-10	33533	PPME1	TRUE	reported	oxsHnG	2	TRUE
PPP1R14A_Q96A00_OID31011_v1_Neurology_II	IA	rs35911804	T	C	T	C	-0.0596064	-0.0428	0.1945	0.1829	FALSE	FALSE	FALSE	vQtJLu	19	38137264	0.0203	0.03447	TRUE	reported	1441701	0.00963202	6.07925e-10	33874	PPP1R14A	TRUE	reported	8WRifF	2	TRUE
PPP1R14A_Q96A00_OID31011_v1_Neurology_II	IA	rs71354995	G	A	G	A	-0.226294	0.0226	0.256224	0.3377	FALSE	FALSE	FALSE	vQtJLu	19	38301201	0.0137	0.09847	TRUE	reported	1441701	0.00862981	1.47911e-151	33874	PPP1R14A	TRUE	reported	8WRifF	2	TRUE
PPP1R14A_Q96A00_OID31011_v1_Neurology_II	SAH	rs35911804	T	C	T	C	-0.0596064	-0.0165	0.1945	0.183	FALSE	FALSE	FALSE	ELloFq	19	38137264	0.0273	0.546	TRUE	reported	982264	0.00963202	6.07925e-10	33874	PPP1R14A	TRUE	reported	iU2I6i	2	TRUE
PPP1R14A_Q96A00_OID31011_v1_Neurology_II	SAH	rs71354995	G	A	G	A	-0.226294	0.0237	0.256224	0.3343	FALSE	FALSE	FALSE	ELloFq	19	38301201	0.0176	0.1784	TRUE	reported	982264	0.00862981	1.47911e-151	33874	PPP1R14A	TRUE	reported	iU2I6i	2	TRUE
PPP1R14D_Q9NXH3_OID30997_v1_Neurology_II	IA	rs11855641	G	A	G	A	0.0610645	0.0156	0.340105	0.3997	FALSE	FALSE	FALSE	YT7gZG	15	40795819	0.0131	0.2328	TRUE	reported	1441701	0.00795297	1.61324e-14	33874	PPP1R14D	TRUE	reported	OTF2YO	2	TRUE
PPP1R14D_Q9NXH3_OID30997_v1_Neurology_II	SAH	rs11855641	G	A	G	A	0.0610645	0.0101	0.340105	0.3982	FALSE	FALSE	FALSE	q7aito	15	40795819	0.0169	0.5523	TRUE	reported	982264	0.00795297	1.61324e-14	33874	PPP1R14D	TRUE	reported	rOk5Sa	2	TRUE
PPP2R5A_Q15172_OID31502_v1_Oncology_II	IA	rs351409	G	A	G	A	-0.301058	0.0284	0.0208496	0.0187	FALSE	FALSE	FALSE	IYhuDR	1	212285915	0.0478	0.5526	TRUE	reported	1441701	0.0263262	2.77332e-30	33796	PPP2R5A	TRUE	reported	NVVsEF	2	TRUE
PPP2R5A_Q15172_OID31502_v1_Oncology_II	SAH	rs351409	G	A	G	A	-0.301058	0.0159	0.0208496	0.0189	FALSE	FALSE	FALSE	0H8KuO	1	212285915	0.0614	0.7953	TRUE	reported	982264	0.0263262	2.77332e-30	33796	PPP2R5A	TRUE	reported	3nFtDr	2	TRUE
PRAP1_Q96NZ9_OID30391_v1_Cardiometabolic_II	IA	rs11101707	C	T	C	T	-0.395159	0.0047	0.951347	0.962	FALSE	FALSE	FALSE	NWwAX9	10	133362340	0.0407	0.9081	TRUE	reported	1441701	0.0166609	2.36592e-124	33924	PRAP1	TRUE	reported	ajp9Ix	2	TRUE
PRAP1_Q96NZ9_OID30391_v1_Cardiometabolic_II	IA	rs143674922	A	G	A	G	-1.29767	0.0844	0.0181886	0.009	FALSE	FALSE	FALSE	NWwAX9	10	133348399	0.0875	0.3345	TRUE	reported	1441701	0.0281617	1e-300	33924	PRAP1	TRUE	reported	ajp9Ix	2	TRUE
PRAP1_Q96NZ9_OID30391_v1_Cardiometabolic_II	IA	rs74164154	G	A	G	A	-0.546132	0.0603	0.0297843	0.017	FALSE	FALSE	FALSE	NWwAX9	10	133355700	0.0838	0.4723	TRUE	reported	1441701	0.0210651	3.39625e-148	33924	PRAP1	TRUE	reported	ajp9Ix	2	TRUE
PRAP1_Q96NZ9_OID30391_v1_Cardiometabolic_II	SAH	rs11101707	C	T	C	T	-0.395159	-0.017	0.951347	0.9624	FALSE	FALSE	FALSE	sWGkng	10	133362340	0.0552	0.7576	TRUE	reported	982264	0.0166609	2.36592e-124	33924	PRAP1	TRUE	reported	SZn40d	2	TRUE
PRAP1_Q96NZ9_OID30391_v1_Cardiometabolic_II	SAH	rs143674922	A	G	A	G	-1.29767	0.1152	0.0181886	0.009	FALSE	FALSE	FALSE	sWGkng	10	133348399	0.1175	0.327	TRUE	reported	982264	0.0281617	1e-300	33924	PRAP1	TRUE	reported	SZn40d	2	TRUE
PRAP1_Q96NZ9_OID30391_v1_Cardiometabolic_II	SAH	rs74164154	G	A	G	A	-0.546132	-0.0785	0.0297843	0.0163	FALSE	FALSE	FALSE	sWGkng	10	133355700	0.1159	0.4985	TRUE	reported	982264	0.0210651	3.39625e-148	33924	PRAP1	TRUE	reported	SZn40d	2	TRUE
PRDX1_Q06830_OID20962_v1_Neurology	IA	rs2356552	C	T	C	T	0.108681	-0.0268	0.898195	0.9272	FALSE	FALSE	FALSE	C2K8Th	1	45543644	0.0313	0.3922	TRUE	reported	1441701	0.0124737	2.96347e-18	32753	PRDX1	TRUE	reported	dpjnQd	2	TRUE
PRDX1_Q06830_OID20962_v1_Neurology	SAH	rs2356552	C	T	C	T	0.108681	-0.037	0.898195	0.9282	FALSE	FALSE	FALSE	LA2ZvM	1	45543644	0.0424	0.3835	TRUE	reported	982264	0.0124737	2.96347e-18	32753	PRDX1	TRUE	reported	qjINWv	2	TRUE
PRDX3_P30048_OID20483_v1_Inflammation	IA	rs7358070	C	G	C	G	-0.0645647	0.0016	0.324616	0.3084	FALSE	TRUE	FALSE	AwP488	10	119197216	0.0167	0.924	TRUE	reported	1441701	0.0081671	2.66932e-15	33084	PRDX3	TRUE	reported	48CYB7	2	TRUE
PRDX3_P30048_OID20483_v1_Inflammation	SAH	rs7358070	C	G	C	G	-0.0645647	-0.0293	0.324616	0.324616	FALSE	TRUE	FALSE	rjWQ1O	10	119196660	0.0177	0.09876	TRUE	reported	982264	0.0081671	2.66932e-15	33084	PRDX3	TRUE	reported	lrJY5c	2	TRUE
PRDX5_P30044_OID20644_v1_Inflammation	IA	rs28395878	C	T	C	T	-0.154933	0.0057	0.0622497	0.0545	FALSE	FALSE	FALSE	OGIqZ3	11	64259996	0.0285	0.8429	TRUE	reported	1441701	0.0154607	1.23112e-23	34049	PRDX5	TRUE	reported	FbDxFp	2	TRUE
PRDX5_P30044_OID20644_v1_Inflammation	SAH	rs28395878	C	T	C	T	-0.154933	0.0048	0.0622497	0.0552	FALSE	FALSE	FALSE	LR2ZAX	11	64259996	0.0359	0.8937	TRUE	reported	982264	0.0154607	1.23112e-23	34049	PRDX5	TRUE	reported	QEh8BO	2	TRUE
PRDX6_P30041_OID21404_v1_Oncology	IA	rs33951697	T	C	T	C	0.17395	0.0017	0.184895	0.1609	FALSE	FALSE	FALSE	nZ95A4	1	173489187	0.0176	0.9212	TRUE	reported	1441701	0.00956473	6.59022e-74	33966	PRDX6	TRUE	reported	Fvd42g	2	TRUE
PRDX6_P30041_OID21404_v1_Oncology	SAH	rs33951697	T	C	T	C	0.17395	-0.0049	0.184895	0.1627	FALSE	FALSE	FALSE	re22p9	1	173489187	0.0225	0.8278	TRUE	reported	982264	0.00956473	6.59022e-74	33966	PRDX6	TRUE	reported	tjDBDf	2	TRUE
PRELP_P51888_OID20766_v1_Inflammation	IA	rs114749306	T	C	T	C	-0.221847	0.0144	0.0108027	0.0101	FALSE	FALSE	FALSE	8o9XIb	1	203438804	0.0784	0.8543	TRUE	reported	1441701	0.0346972	1.61793e-10	33649	PRELP	TRUE	reported	M4fQTE	2	TRUE
PRELP_P51888_OID20766_v1_Inflammation	IA	rs147614279	C	T	C	T	0.202608	-0.0307	0.0133961	0.0086	FALSE	FALSE	FALSE	8o9XIb	1	203371594	0.0842	0.7157	TRUE	reported	1441701	0.033525	1.50813e-09	33649	PRELP	TRUE	reported	M4fQTE	2	TRUE
PRELP_P51888_OID20766_v1_Inflammation	IA	rs74599912	A	G	A	G	-0.3666	0.0603	0.0132199	0.009	FALSE	FALSE	FALSE	8o9XIb	1	203460495	0.082	0.4618	TRUE	reported	1441701	0.0316497	5.02343e-31	33649	PRELP	TRUE	reported	M4fQTE	2	TRUE
PRELP_P51888_OID20766_v1_Inflammation	IA	rs75158867	T	C	T	C	0.0922189	-0.0137	0.0852968	0.0833	FALSE	FALSE	FALSE	8o9XIb	1	203390479	0.0287	0.6333	TRUE	reported	1441701	0.0129231	9.6117e-13	33649	PRELP	TRUE	reported	M4fQTE	2	TRUE
PRELP_P51888_OID20766_v1_Inflammation	IA	rs80001861	G	C	G	C	-0.169287	-0.0182	0.0403759	0.0469	FALSE	TRUE	FALSE	8o9XIb	1	203522379	0.0388	0.6394	TRUE	reported	1441701	0.0184132	3.79228e-20	33649	PRELP	TRUE	reported	M4fQTE	2	TRUE
PRELP_P51888_OID20766_v1_Inflammation	SAH	rs114749306	T	C	T	C	-0.221847	0.0766	0.0108027	0.0101	FALSE	FALSE	FALSE	6j7gfo	1	203438804	0.1065	0.4721	TRUE	reported	982264	0.0346972	1.61793e-10	33649	PRELP	TRUE	reported	pUlVYJ	2	TRUE
PRELP_P51888_OID20766_v1_Inflammation	SAH	rs147614279	C	T	C	T	0.202608	-0.0304	0.0133961	0.0085	FALSE	FALSE	FALSE	6j7gfo	1	203371594	0.1139	0.7894	TRUE	reported	982264	0.033525	1.50813e-09	33649	PRELP	TRUE	reported	pUlVYJ	2	TRUE
PRELP_P51888_OID20766_v1_Inflammation	SAH	rs56381753	C	A	C	A	-1.4715	-0.1837	0.0103363	0.0067	FALSE	FALSE	FALSE	6j7gfo	1	203406927	0.1353	0.1745	TRUE	reported	982264	0.0356769	1e-300	33649	PRELP	TRUE	reported	pUlVYJ	2	TRUE
PRELP_P51888_OID20766_v1_Inflammation	SAH	rs74599912	A	G	A	G	-0.3666	0.0701	0.0132199	0.0089	FALSE	FALSE	FALSE	6j7gfo	1	203460495	0.1108	0.5269	TRUE	reported	982264	0.0316497	5.02343e-31	33649	PRELP	TRUE	reported	pUlVYJ	2	TRUE
PRELP_P51888_OID20766_v1_Inflammation	SAH	rs75158867	T	C	T	C	0.0922189	-0.009	0.0852968	0.0833	FALSE	FALSE	FALSE	6j7gfo	1	203390479	0.0384	0.8137	TRUE	reported	982264	0.0129231	9.6117e-13	33649	PRELP	TRUE	reported	pUlVYJ	2	TRUE
PRELP_P51888_OID20766_v1_Inflammation	SAH	rs80001861	G	C	G	C	-0.169287	-0.0326	0.0403759	0.0471	FALSE	TRUE	FALSE	6j7gfo	1	203522379	0.052	0.5308	TRUE	reported	982264	0.0184132	3.79228e-20	33649	PRELP	TRUE	reported	pUlVYJ	2	TRUE
PRG2_P13727_OID30381_v1_Cardiometabolic_II	IA	rs10896615	C	T	C	T	0.145948	-0.0325	0.123796	0.0968	FALSE	FALSE	FALSE	FODuUm	11	57396807	0.0219	0.1376	TRUE	reported	1441701	0.0110949	1.60288e-39	33924	PRG2	TRUE	reported	IKXgZ3	2	TRUE
PRG2_P13727_OID30381_v1_Cardiometabolic_II	SAH	rs10896615	C	T	C	T	0.145948	-0.0276	0.123796	0.0994	FALSE	FALSE	FALSE	xWfUDi	11	57396807	0.0274	0.3142	TRUE	reported	982264	0.0110949	1.60288e-39	33924	PRG2	TRUE	reported	yyUgWj	2	TRUE
PRG3_Q9Y2Y8_OID30383_v1_Cardiometabolic_II	IA	rs1867127	T	C	T	C	0.0686161	-0.0078	0.488001	0.4805	FALSE	FALSE	FALSE	dUlEqY	11	57373647	0.0131	0.5547	TRUE	reported	1441701	0.00742762	2.51246e-20	33924	PRG3	TRUE	reported	CFpoBv	2	TRUE
PRG3_Q9Y2Y8_OID30383_v1_Cardiometabolic_II	IA	rs34108746	G	A	G	A	0.226186	-0.0202	0.0793096	0.0986	FALSE	FALSE	FALSE	dUlEqY	11	57378752	0.0258	0.4338	TRUE	reported	1441701	0.0135617	1.88582e-62	33924	PRG3	TRUE	reported	CFpoBv	2	TRUE
PRG3_Q9Y2Y8_OID30383_v1_Cardiometabolic_II	SAH	rs1867127	T	C	T	C	0.0686161	-0.0194	0.488001	0.4807	FALSE	FALSE	FALSE	P6siiF	11	57373647	0.0168	0.2494	TRUE	reported	982264	0.00742762	2.51246e-20	33924	PRG3	TRUE	reported	vdtdo7	2	TRUE
PRG3_Q9Y2Y8_OID30383_v1_Cardiometabolic_II	SAH	rs34108746	G	A	G	A	0.226186	-0.0244	0.0793096	0.0989	FALSE	FALSE	FALSE	P6siiF	11	57378752	0.0348	0.4831	TRUE	reported	982264	0.0135617	1.88582e-62	33924	PRG3	TRUE	reported	vdtdo7	2	TRUE
PRKD2_Q9BZL6_OID30140_v1_Cardiometabolic_II	IA	rs75206071	A	G	A	G	0.0610124	-0.0264	0.149884	0.1287	FALSE	FALSE	FALSE	TmloUE	19	46771075	0.0191	0.1667	TRUE	reported	1441701	0.0107707	1.47319e-08	32862	PRKD2	TRUE	reported	q7yRGQ	2	TRUE
PRKD2_Q9BZL6_OID30140_v1_Cardiometabolic_II	SAH	rs75206071	A	G	A	G	0.0610124	-0.0237	0.149884	0.1298	FALSE	FALSE	FALSE	FZv4FJ	19	46771075	0.0246	0.3361	TRUE	reported	982264	0.0107707	1.47319e-08	32862	PRKD2	TRUE	reported	bixTlN	2	TRUE
PRKG1_Q13976_OID30621_v1_Inflammation_II	IA	rs10822197	C	T	C	T	-0.0724326	0.0023	0.271914	0.2859	FALSE	FALSE	FALSE	4x65zT	10	51094371	0.0141	0.8705	TRUE	reported	1441701	0.00851979	1.86853e-17	33187	PRKG1	TRUE	reported	thzZOn	2	TRUE
PRKG1_Q13976_OID30621_v1_Inflammation_II	IA	rs10996314	C	T	C	T	0.111581	-0.0297	0.0619555	0.0613	FALSE	FALSE	FALSE	4x65zT	10	51247747	0.0269	0.2695	TRUE	reported	1441701	0.0156188	9.06567e-13	33187	PRKG1	TRUE	reported	thzZOn	2	TRUE
PRKG1_Q13976_OID30621_v1_Inflammation_II	SAH	rs10822197	C	T	C	T	-0.0724326	-0.0197	0.271914	0.2845	FALSE	FALSE	FALSE	9PNUYm	10	51094371	0.0182	0.2777	TRUE	reported	982264	0.00851979	1.86853e-17	33187	PRKG1	TRUE	reported	k7isDY	2	TRUE
PRKG1_Q13976_OID30621_v1_Inflammation_II	SAH	rs10996314	C	T	C	T	0.111581	-0.0391	0.0619555	0.0618	FALSE	FALSE	FALSE	9PNUYm	10	51247747	0.0344	0.2553	TRUE	reported	982264	0.0156188	9.06567e-13	33187	PRKG1	TRUE	reported	k7isDY	2	TRUE
PRND_Q9UKY0_OID31124_v1_Neurology_II	IA	rs13036563	T	C	T	C	0.106848	0.0099	0.113777	0.0933	FALSE	FALSE	FALSE	28go76	20	4726115	0.0855	0.9074	TRUE	reported	1441701	0.0123848	6.27769e-18	33853	PRND	TRUE	reported	irf48l	2	TRUE
PRND_Q9UKY0_OID31124_v1_Neurology_II	IA	rs148146846	A	G	A	G	0.20065	-0.0095	0.0127721	0.0237	FALSE	FALSE	FALSE	28go76	20	4881411	0.0508	0.8519	TRUE	reported	1441701	0.0343093	4.96741e-09	33853	PRND	TRUE	reported	irf48l	2	TRUE
PRND_Q9UKY0_OID31124_v1_Neurology_II	IA	rs36029876	A	C	A	C	-0.38066	-0.005	0.104097	0.1408	FALSE	FALSE	FALSE	28go76	20	4743342	0.0185	0.7884	TRUE	reported	1441701	0.0121995	9.72747e-214	33853	PRND	TRUE	reported	irf48l	2	TRUE
PRND_Q9UKY0_OID31124_v1_Neurology_II	SAH	rs13036563	T	C	T	C	0.106848	-0.0149	0.113777	0.0933	FALSE	FALSE	FALSE	6F4M7p	20	4726115	0.1219	0.9028	TRUE	reported	982264	0.0123848	6.27769e-18	33853	PRND	TRUE	reported	cmsWJ7	2	TRUE
PRND_Q9UKY0_OID31124_v1_Neurology_II	SAH	rs148146846	A	G	A	G	0.20065	-0.0287	0.0127721	0.0237	FALSE	FALSE	FALSE	6F4M7p	20	4881411	0.0686	0.6755	TRUE	reported	982264	0.0343093	4.96741e-09	33853	PRND	TRUE	reported	cmsWJ7	2	TRUE
PRND_Q9UKY0_OID31124_v1_Neurology_II	SAH	rs36029876	A	C	A	C	-0.38066	-0.0059	0.104097	0.1394	FALSE	FALSE	FALSE	6F4M7p	20	4743342	0.024	0.806	TRUE	reported	982264	0.0121995	9.72747e-214	33853	PRND	TRUE	reported	cmsWJ7	2	TRUE
PRND_Q9UKY0_OID31124_v1_Neurology_II	SAH	rs6076705	T	G	T	G	0.0915813	0.0028	0.464103	0.4251	FALSE	FALSE	FALSE	6F4M7p	20	4613030	0.0212	0.8934	TRUE	reported	982264	0.00752507	4.48229e-34	33853	PRND	TRUE	reported	cmsWJ7	2	TRUE
PROCR_Q9UNN8_OID30149_v1_Cardiometabolic_II	IA	rs75401510	G	C	G	C	0.69419	0.0386	0.0594181	0.0863	FALSE	TRUE	FALSE	JYKU1g	20	34846620	0.0278	0.1642	TRUE	reported	1441701	0.0164468	1e-300	32862	PROCR	TRUE	reported	YpJxIJ	2	TRUE
PROCR_Q9UNN8_OID30149_v1_Cardiometabolic_II	SAH	rs75401510	G	C	G	C	0.69419	0.0785	0.0594181	0.0867	FALSE	TRUE	FALSE	Fnorjo	20	34846620	0.0374	0.03558	TRUE	reported	982264	0.0164468	1e-300	32862	PROCR	TRUE	reported	ePtraN	2	TRUE
PROK1_P58294_OID20543_v1_Inflammation	IA	rs116024166	C	T	C	T	-0.0841581	-0.0006	0.056456	0.0881	FALSE	FALSE	FALSE	EnDGJg	1	110516236	0.0279	0.9815	TRUE	reported	1441701	0.012749	4.08037e-11	33657	PROK1	TRUE	reported	00kea0	2	TRUE
PROK1_P58294_OID20543_v1_Inflammation	IA	rs12034102	T	C	T	C	0.274861	0.0158	0.23166	0.2012	FALSE	FALSE	FALSE	EnDGJg	1	110299654	0.0157	0.3117	TRUE	reported	1441701	0.00666026	1e-300	33657	PROK1	TRUE	reported	00kea0	2	TRUE
PROK1_P58294_OID20543_v1_Inflammation	IA	rs12142066	A	G	A	G	0.138448	0.0184	0.589979	0.5017	FALSE	FALSE	FALSE	EnDGJg	1	110473639	0.0129	0.1559	TRUE	reported	1441701	0.00571725	1.51356e-129	33657	PROK1	TRUE	reported	00kea0	2	TRUE
PROK1_P58294_OID20543_v1_Inflammation	IA	rs142062069	A	G	A	G	0.200777	-0.0089	0.0166289	0.0795	FALSE	FALSE	FALSE	EnDGJg	1	110523114	0.0298	0.766	TRUE	reported	1441701	0.0231442	4.13428e-18	33657	PROK1	TRUE	reported	00kea0	2	TRUE
PROK1_P58294_OID20543_v1_Inflammation	IA	rs143514342	A	G	A	G	-0.105063	0.0107	0.0338699	0.0657	FALSE	FALSE	FALSE	EnDGJg	1	110131681	0.0326	0.7427	TRUE	reported	1441701	0.0170425	7.05781e-10	33657	PROK1	TRUE	reported	00kea0	2	TRUE
PROK1_P58294_OID20543_v1_Inflammation	IA	rs523066	G	C	G	C	-0.0319857	-0.0082	0.600145	0.6612	FALSE	TRUE	FALSE	EnDGJg	1	110805407	0.0165	0.6199	TRUE	reported	1441701	0.00572036	2.25035e-08	33657	PROK1	TRUE	reported	00kea0	2	TRUE
PROK1_P58294_OID20543_v1_Inflammation	SAH	rs116024166	C	T	C	T	-0.0841581	0.0026	0.056456	0.0884	FALSE	FALSE	FALSE	IqeafV	1	110516236	0.0375	0.9451	TRUE	reported	982264	0.012749	4.08037e-11	33657	PROK1	TRUE	reported	3FgJpq	2	TRUE
PROK1_P58294_OID20543_v1_Inflammation	SAH	rs12034102	T	C	T	C	0.274861	0.0223	0.23166	0.2022	FALSE	FALSE	FALSE	IqeafV	1	110299654	0.0202	0.2694	TRUE	reported	982264	0.00666026	1e-300	33657	PROK1	TRUE	reported	3FgJpq	2	TRUE
PROK1_P58294_OID20543_v1_Inflammation	SAH	rs12142066	A	G	A	G	0.138448	0.0131	0.589979	0.5051	FALSE	FALSE	FALSE	IqeafV	1	110473639	0.0166	0.4316	TRUE	reported	982264	0.00571725	1.51356e-129	33657	PROK1	TRUE	reported	3FgJpq	2	TRUE
PROK1_P58294_OID20543_v1_Inflammation	SAH	rs142062069	A	G	A	G	0.200777	-0.0022	0.0166289	0.0798	FALSE	FALSE	FALSE	IqeafV	1	110523114	0.04	0.9569	TRUE	reported	982264	0.0231442	4.13428e-18	33657	PROK1	TRUE	reported	3FgJpq	2	TRUE
PROK1_P58294_OID20543_v1_Inflammation	SAH	rs143514342	A	G	A	G	-0.105063	0.0103	0.0338699	0.066	FALSE	FALSE	FALSE	IqeafV	1	110131681	0.0438	0.8147	TRUE	reported	982264	0.0170425	7.05781e-10	33657	PROK1	TRUE	reported	3FgJpq	2	TRUE
PROK1_P58294_OID20543_v1_Inflammation	SAH	rs523066	G	C	G	C	-0.0319857	-0.0025	0.600145	0.6624	FALSE	TRUE	FALSE	IqeafV	1	110805407	0.0222	0.9113	TRUE	reported	982264	0.00572036	2.25035e-08	33657	PROK1	TRUE	reported	3FgJpq	2	TRUE
PROS1_P07225_OID30737_v1_Inflammation_II	IA	rs9860824	T	G	T	G	-0.13506	-0.0668	0.0383129	0.0277	FALSE	FALSE	FALSE	mOoiOS	3	94184963	0.0431	0.121	TRUE	reported	1441701	0.0192915	2.54156e-12	33995	PROS1	TRUE	reported	JOi59f	2	TRUE
PROS1_P07225_OID30737_v1_Inflammation_II	SAH	rs9860824	T	G	T	G	-0.13506	-0.1176	0.0383129	0.0283	FALSE	FALSE	FALSE	kQpgbe	3	94184963	0.0549	0.03222	TRUE	reported	982264	0.0192915	2.54156e-12	33995	PROS1	TRUE	reported	9eeJlK	2	TRUE
PRR4_Q16378_OID30607_v1_Inflammation_II	IA	rs2588346	A	G	A	G	-0.440228	0.0109	0.762522	0.8307	FALSE	FALSE	FALSE	S7HFwP	12	10791136	0.0221	0.6202	TRUE	reported	1441701	0.00931192	1e-300	32944	PRR4	TRUE	reported	aItzTv	2	TRUE
PRR4_Q16378_OID30607_v1_Inflammation_II	IA	rs35624660	G	C	G	C	0.109663	-0.0352	0.163562	0.1476	FALSE	TRUE	FALSE	S7HFwP	12	10493379	0.022	0.1092	TRUE	reported	1441701	0.0105006	1.56928e-25	32944	PRR4	TRUE	reported	aItzTv	2	TRUE
PRR4_Q16378_OID30607_v1_Inflammation_II	IA	rs35998107	TA	T	A	ATT	-0.377073	-0.7341	0.95382	0.9993	TRUE	FALSE	FALSE	S7HFwP	12	10905014	0.3546	0.03842	TRUE	reported	1441701	0.0220253	1.0522e-65	32944	PRR4	TRUE	reported	aItzTv	2	FALSE
PRR4_Q16378_OID30607_v1_Inflammation_II	IA	rs79313571	T	G	T	G	-0.0588531	-0.0189	0.539146	0.5722	FALSE	FALSE	FALSE	S7HFwP	12	11335782	0.0157	0.2282	TRUE	reported	1441701	0.00769805	2.08641e-14	32944	PRR4	TRUE	reported	aItzTv	2	TRUE
PRR4_Q16378_OID30607_v1_Inflammation_II	SAH	rs2588346	A	G	A	G	-0.440228	-0.038	0.762522	0.8332	FALSE	FALSE	FALSE	bIOMXy	12	10791136	0.0298	0.2022	TRUE	reported	982264	0.00931192	1e-300	32944	PRR4	TRUE	reported	Pxj7Ss	2	TRUE
PRR4_Q16378_OID30607_v1_Inflammation_II	SAH	rs35624660	G	C	G	C	0.109663	-0.0428	0.163562	0.1473	FALSE	TRUE	FALSE	bIOMXy	12	10493379	0.0296	0.1488	TRUE	reported	982264	0.0105006	1.56928e-25	32944	PRR4	TRUE	reported	Pxj7Ss	2	TRUE
PRR4_Q16378_OID30607_v1_Inflammation_II	SAH	rs35998107	TA	T	A	ATT	-0.377073	-0.7072	0.95382	0.9993	TRUE	FALSE	FALSE	bIOMXy	12	10905014	0.4801	0.1407	TRUE	reported	982264	0.0220253	1.0522e-65	32944	PRR4	TRUE	reported	Pxj7Ss	2	FALSE
PRR4_Q16378_OID30607_v1_Inflammation_II	SAH	rs79313571	T	G	T	G	-0.0588531	-0.0205	0.539146	0.5731	FALSE	FALSE	FALSE	bIOMXy	12	11335782	0.0212	0.3343	TRUE	reported	982264	0.00769805	2.08641e-14	32944	PRR4	TRUE	reported	Pxj7Ss	2	TRUE
PRRT3_Q5FWE3_OID30276_v1_Cardiometabolic_II	IA	rs11465904	C	T	C	T	0.429264	-0.0616	0.010757	0.0319	FALSE	FALSE	FALSE	R7mMya	3	10217423	0.0471	0.1912	TRUE	reported	1441701	0.0368292	2.1503e-31	33042	PRRT3	TRUE	reported	SgHdLY	2	TRUE
PRRT3_Q5FWE3_OID30276_v1_Cardiometabolic_II	IA	rs55847233	G	C	G	C	-0.212683	-0.0094	0.248502	0.1846	FALSE	TRUE	FALSE	R7mMya	3	9949417	0.0203	0.6423	TRUE	reported	1441701	0.00867722	1.14288e-132	33042	PRRT3	TRUE	reported	SgHdLY	2	TRUE
PRRT3_Q5FWE3_OID30276_v1_Cardiometabolic_II	SAH	rs11465904	C	T	C	T	0.429264	-0.0565	0.010757	0.0321	FALSE	FALSE	FALSE	r3t1Oy	3	10217423	0.063	0.37	TRUE	reported	982264	0.0368292	2.1503e-31	33042	PRRT3	TRUE	reported	aAfFXL	2	TRUE
PRRT3_Q5FWE3_OID30276_v1_Cardiometabolic_II	SAH	rs55847233	G	C	G	C	-0.212683	0.0408	0.248502	0.183	FALSE	TRUE	FALSE	r3t1Oy	3	9949417	0.0274	0.1374	TRUE	reported	982264	0.00867722	1.14288e-132	33042	PRRT3	TRUE	reported	aAfFXL	2	TRUE
PRSS2_P07478_OID20364_v1_Cardiometabolic	IA	rs3752404	G	A	G	A	-0.139322	-0.0049	0.416099	0.396	FALSE	FALSE	FALSE	x82xEu	7	142762725	0.0139	0.7269	TRUE	reported	1441701	0.00755518	6.20297e-76	33809	PRSS2	TRUE	reported	IMIUkV	2	TRUE
PRSS2_P07478_OID20364_v1_Cardiometabolic	SAH	rs3752404	G	A	G	A	-0.139322	-0.0172	0.416099	0.3969	FALSE	FALSE	FALSE	hH12Sb	7	142762725	0.0177	0.3312	TRUE	reported	982264	0.00755518	6.20297e-76	33809	PRSS2	TRUE	reported	luEji4	2	TRUE
PRSS22_Q9GZN4_OID30483_v1_Inflammation_II	IA	rs8046218	T	C	T	C	0.259704	0.021	0.324763	0.2913	FALSE	FALSE	FALSE	i3VsGH	16	2858702	0.0143	0.1426	TRUE	reported	1441701	0.00819135	1.33968e-220	32981	PRSS22	TRUE	reported	7GiClH	2	TRUE
PRSS22_Q9GZN4_OID30483_v1_Inflammation_II	SAH	rs8046218	T	C	T	C	0.259704	0.0227	0.324763	0.2926	FALSE	FALSE	FALSE	tMxO3f	16	2858702	0.0184	0.2188	TRUE	reported	982264	0.00819135	1.33968e-220	32981	PRSS22	TRUE	reported	m2aNWH	2	TRUE
PRSS27_Q9BQR3_OID20212_v1_Cardiometabolic	IA	rs11641077	T	C	T	C	-0.108244	0.0041	0.153104	0.153	FALSE	FALSE	FALSE	6mJRpr	16	2649303	0.058	0.9435	TRUE	reported	1441701	0.0101142	9.94489e-27	33564	PRSS27	TRUE	reported	8P0fs7	2	TRUE
PRSS27_Q9BQR3_OID20212_v1_Cardiometabolic	IA	rs3810801	A	C	A	C	0.045951	0.029	0.331215	0.331215	FALSE	FALSE	FALSE	6mJRpr	16	2847371	0.014	0.03781	TRUE	reported	1441701	0.00727778	2.72126e-10	33564	PRSS27	TRUE	reported	8P0fs7	2	TRUE
PRSS27_Q9BQR3_OID20212_v1_Cardiometabolic	IA	rs71386687	T	G	T	G	0.386516	-0.0178	0.0823749	0.1111	FALSE	FALSE	FALSE	6mJRpr	16	2717893	0.0251	0.478	TRUE	reported	1441701	0.0130422	5.16416e-193	33564	PRSS27	TRUE	reported	8P0fs7	2	TRUE
PRSS27_Q9BQR3_OID20212_v1_Cardiometabolic	SAH	rs11641077	T	C	T	C	-0.108244	-0.0816	0.153104	0.153	FALSE	FALSE	FALSE	wwH6LA	16	2649303	0.0823	0.3217	TRUE	reported	982264	0.0101142	9.94489e-27	33564	PRSS27	TRUE	reported	0rVzz6	2	TRUE
PRSS27_Q9BQR3_OID20212_v1_Cardiometabolic	SAH	rs3810801	A	C	A	C	0.045951	0.0227	0.331215	0.331215	FALSE	FALSE	FALSE	wwH6LA	16	2858702	0.0184	0.2188	TRUE	reported	982264	0.00727778	2.72126e-10	33564	PRSS27	TRUE	reported	0rVzz6	2	TRUE
PRSS27_Q9BQR3_OID20212_v1_Cardiometabolic	SAH	rs71386687	T	G	T	G	0.386516	-0.0066	0.0823749	0.1117	FALSE	FALSE	FALSE	wwH6LA	16	2717893	0.0338	0.8447	TRUE	reported	982264	0.0130422	5.16416e-193	33564	PRSS27	TRUE	reported	0rVzz6	2	TRUE
PRSS53_Q2L4Q9_OID31093_v1_Neurology_II	IA	rs113567606	C	A	C	A	0.387439	0.0186	0.0700146	0.1116	FALSE	FALSE	FALSE	9LSNTq	16	30828124	0.0249	0.4546	TRUE	reported	1441701	0.0148297	1.85353e-150	33853	PRSS53	TRUE	reported	lbpvpg	2	TRUE
PRSS53_Q2L4Q9_OID31093_v1_Neurology_II	IA	rs118100640	G	C	G	C	-0.248605	0.0706	0.0126954	0.0089	FALSE	TRUE	FALSE	9LSNTq	16	31165657	0.0888	0.4266	TRUE	reported	1441701	0.034161	3.40251e-13	33853	PRSS53	TRUE	reported	lbpvpg	2	TRUE
PRSS53_Q2L4Q9_OID31093_v1_Neurology_II	IA	rs138022541	A	G	A	G	0.334958	0.2724	0.014807	0.0061	FALSE	FALSE	FALSE	9LSNTq	16	31527362	0.1355	0.04435	TRUE	reported	1441701	0.0319154	9.09285e-26	33853	PRSS53	TRUE	reported	lbpvpg	2	TRUE
PRSS53_Q2L4Q9_OID31093_v1_Neurology_II	IA	rs138735073	A	G	A	G	0.244661	-0.0932	0.0160874	0.0124	FALSE	FALSE	FALSE	9LSNTq	16	31404776	0.0707	0.1872	TRUE	reported	1441701	0.0307968	1.95164e-15	33853	PRSS53	TRUE	reported	lbpvpg	2	TRUE
PRSS53_Q2L4Q9_OID31093_v1_Neurology_II	IA	rs139044487	G	A	G	A	-0.290604	0.043	0.0163779	0.0317	FALSE	FALSE	FALSE	9LSNTq	16	31587684	0.0447	0.3353	TRUE	reported	1441701	0.029692	1.27673e-22	33853	PRSS53	TRUE	reported	lbpvpg	2	TRUE
PRSS53_Q2L4Q9_OID31093_v1_Neurology_II	IA	rs140036348	A	G	A	G	-0.551581	-0.0799	0.0180004	0.0066	FALSE	FALSE	FALSE	9LSNTq	16	31139042	0.1047	0.4454	TRUE	reported	1441701	0.029661	3.44905e-77	33853	PRSS53	TRUE	reported	lbpvpg	2	TRUE
PRSS53_Q2L4Q9_OID31093_v1_Neurology_II	IA	rs145680433	G	A	G	A	-0.248275	0.0724	0.0174389	0.0181	FALSE	FALSE	FALSE	9LSNTq	16	31253032	0.0591	0.22	TRUE	reported	1441701	0.0313388	2.33185e-15	33853	PRSS53	TRUE	reported	lbpvpg	2	TRUE
PRSS53_Q2L4Q9_OID31093_v1_Neurology_II	IA	rs41401548	T	C	T	C	0.261444	-0.0406	0.0168141	0.0197	FALSE	FALSE	FALSE	9LSNTq	16	31274866	0.0573	0.4787	TRUE	reported	1441701	0.0316737	1.52792e-16	33853	PRSS53	TRUE	reported	lbpvpg	2	TRUE
PRSS53_Q2L4Q9_OID31093_v1_Neurology_II	SAH	rs113567606	C	A	C	A	0.387439	0.0326	0.0700146	0.1122	FALSE	FALSE	FALSE	kkB47Q	16	30828124	0.0334	0.3285	TRUE	reported	982264	0.0148297	1.85353e-150	33853	PRSS53	TRUE	reported	wh2UuQ	2	TRUE
PRSS53_Q2L4Q9_OID31093_v1_Neurology_II	SAH	rs118100640	G	C	G	C	-0.248605	0.0829	0.0126954	0.0087	FALSE	TRUE	FALSE	kkB47Q	16	31165657	0.1209	0.4929	TRUE	reported	982264	0.034161	3.40251e-13	33853	PRSS53	TRUE	reported	wh2UuQ	2	TRUE
PRSS53_Q2L4Q9_OID31093_v1_Neurology_II	SAH	rs138022541	A	G	A	G	0.334958	0.2247	0.014807	0.0058	FALSE	FALSE	FALSE	kkB47Q	16	31527362	0.1849	0.2244	TRUE	reported	982264	0.0319154	9.09285e-26	33853	PRSS53	TRUE	reported	wh2UuQ	2	TRUE
PRSS53_Q2L4Q9_OID31093_v1_Neurology_II	SAH	rs138735073	A	G	A	G	0.244661	0.0014	0.0160874	0.0123	FALSE	FALSE	FALSE	kkB47Q	16	31404776	0.0956	0.9884	TRUE	reported	982264	0.0307968	1.95164e-15	33853	PRSS53	TRUE	reported	wh2UuQ	2	TRUE
PRSS53_Q2L4Q9_OID31093_v1_Neurology_II	SAH	rs139044487	G	A	G	A	-0.290604	0.0522	0.0163779	0.0319	FALSE	FALSE	FALSE	kkB47Q	16	31587684	0.06	0.384	TRUE	reported	982264	0.029692	1.27673e-22	33853	PRSS53	TRUE	reported	wh2UuQ	2	TRUE
PRSS53_Q2L4Q9_OID31093_v1_Neurology_II	SAH	rs145680433	G	A	G	A	-0.248275	0.0262	0.0174389	0.0182	FALSE	FALSE	FALSE	kkB47Q	16	31253032	0.0813	0.7475	TRUE	reported	982264	0.0313388	2.33185e-15	33853	PRSS53	TRUE	reported	wh2UuQ	2	TRUE
PRSS53_Q2L4Q9_OID31093_v1_Neurology_II	SAH	rs41401548	T	C	T	C	0.261444	-0.0383	0.0168141	0.0198	FALSE	FALSE	FALSE	kkB47Q	16	31274866	0.077	0.6189	TRUE	reported	982264	0.0316737	1.52792e-16	33853	PRSS53	TRUE	reported	wh2UuQ	2	TRUE
PRSS8_Q16651_OID20763_v1_Inflammation	IA	rs28641848	T	C	T	C	-0.0454387	0.0232	0.277617	0.2677	FALSE	FALSE	FALSE	BIM7Bw	16	31443796	0.0147	0.115	TRUE	reported	1441701	0.00783351	6.60952e-09	33527	PRSS8	TRUE	reported	GrhLgm	2	TRUE
PRSS8_Q16651_OID20763_v1_Inflammation	IA	rs889555	T	C	T	C	0.114932	0.0084	0.282237	0.3126	FALSE	FALSE	FALSE	BIM7Bw	16	31111250	0.014	0.5478	TRUE	reported	1441701	0.00781412	5.7069e-49	33527	PRSS8	TRUE	reported	GrhLgm	2	TRUE
PRSS8_Q16651_OID20763_v1_Inflammation	SAH	rs28641848	T	C	T	C	-0.0454387	0.0179	0.277617	0.2676	FALSE	FALSE	FALSE	ifDc23	16	31443796	0.019	0.3459	TRUE	reported	982264	0.00783351	6.60952e-09	33527	PRSS8	TRUE	reported	k1ox8g	2	TRUE
PRTFDC1_Q9NRG1_OID20867_v1_Neurology	IA	rs143356584	T	C	T	C	-0.858359	0.1306	0.0136535	0.0286	FALSE	FALSE	FALSE	htzc30	10	24952573	0.0485	0.00716	TRUE	reported	1441701	0.0328301	1.10917e-150	32922	PRTFDC1	TRUE	reported	a7bhk6	2	TRUE
PRTFDC1_Q9NRG1_OID20867_v1_Neurology	IA	rs6482448	G	A	G	A	-0.0579772	-0.0372	0.84046	0.823	FALSE	FALSE	FALSE	htzc30	10	24852468	0.0183	0.04265	TRUE	reported	1441701	0.0104094	2.55182e-08	32922	PRTFDC1	TRUE	reported	a7bhk6	2	TRUE
PRTFDC1_Q9NRG1_OID20867_v1_Neurology	SAH	rs143356584	T	C	T	C	-0.858359	0.0326	0.0136535	0.0287	FALSE	FALSE	FALSE	mWgQ4M	10	24952573	0.0664	0.6236	TRUE	reported	982264	0.0328301	1.10917e-150	32922	PRTFDC1	TRUE	reported	Fcwplm	2	TRUE
PRTFDC1_Q9NRG1_OID20867_v1_Neurology	SAH	rs6482448	G	A	G	A	-0.0579772	-0.024	0.84046	0.8176	FALSE	FALSE	FALSE	mWgQ4M	10	24852468	0.0235	0.3068	TRUE	reported	982264	0.0104094	2.55182e-08	32922	PRTFDC1	TRUE	reported	Fcwplm	2	TRUE
PRTG_Q2VWP7_OID21443_v1_Oncology	IA	rs182308464	T	C	T	C	0.66324	-0.0656	0.0166527	0.0191	FALSE	FALSE	FALSE	0TCWFK	15	55851517	0.0611	0.2832	TRUE	reported	1441701	0.0309034	3.54813e-102	33966	PRTG	TRUE	reported	i7CsZI	2	TRUE
PRTG_Q2VWP7_OID21443_v1_Oncology	IA	rs74513809	C	G	C	G	-0.47336	-0.0256	0.116064	0.0891	FALSE	TRUE	FALSE	0TCWFK	15	55594205	0.0272	0.3476	TRUE	reported	1441701	0.0117246	1e-300	33966	PRTG	TRUE	reported	i7CsZI	2	TRUE
PRTG_Q2VWP7_OID21443_v1_Oncology	IA	rs76831000	A	G	A	G	-0.168913	0.1112	0.0242448	0.0375	FALSE	FALSE	FALSE	0TCWFK	15	56032833	0.0425	0.008912	TRUE	reported	1441701	0.0241986	2.94646e-12	33966	PRTG	TRUE	reported	i7CsZI	2	TRUE
PRTG_Q2VWP7_OID21443_v1_Oncology	SAH	rs17238381	T	C	T	C	-0.116399	-0.0201	0.543912	0.5559	FALSE	FALSE	FALSE	oJ3UiS	15	55774229	0.0161	0.2128	TRUE	reported	982264	0.00748126	1.38835e-54	33966	PRTG	TRUE	reported	eq3XLt	2	TRUE
PRTG_Q2VWP7_OID21443_v1_Oncology	SAH	rs182308464	T	C	T	C	0.66324	-0.0552	0.0166527	0.0193	FALSE	FALSE	FALSE	oJ3UiS	15	55851517	0.0814	0.4977	TRUE	reported	982264	0.0309034	3.54813e-102	33966	PRTG	TRUE	reported	eq3XLt	2	TRUE
PRTG_Q2VWP7_OID21443_v1_Oncology	SAH	rs74513809	C	G	C	G	-0.47336	0.045	0.116064	0.0888	FALSE	TRUE	FALSE	oJ3UiS	15	55594205	0.0369	0.2223	TRUE	reported	982264	0.0117246	1e-300	33966	PRTG	TRUE	reported	eq3XLt	2	TRUE
PRTG_Q2VWP7_OID21443_v1_Oncology	SAH	rs76831000	A	G	A	G	-0.168913	0.1318	0.0242448	0.0376	FALSE	FALSE	FALSE	oJ3UiS	15	56032833	0.0572	0.02128	TRUE	reported	982264	0.0241986	2.94646e-12	33966	PRTG	TRUE	reported	eq3XLt	2	TRUE
PRTN3_P24158_OID20329_v1_Cardiometabolic	IA	rs10411119	C	T	C	T	0.429146	-0.0146	0.697967	0.7507	FALSE	FALSE	FALSE	IXT4pk	19	834154	0.0184	0.4268	TRUE	reported	1441701	0.00873073	1e-300	32688	PRTN3	TRUE	reported	15CXFu	2	TRUE
PRTN3_P24158_OID20329_v1_Cardiometabolic	IA	rs187048363	A	G	A	G	0.164734	-0.2746	0.0231145	0.0357	FALSE	FALSE	FALSE	IXT4pk	19	838078	0.1597	0.0855	TRUE	reported	1441701	0.0291874	1.66146e-08	32688	PRTN3	TRUE	reported	15CXFu	2	TRUE
PRTN3_P24158_OID20329_v1_Cardiometabolic	IA	rs61449182	A	G	A	G	-0.118583	0.0229	0.233438	0.23	FALSE	FALSE	FALSE	IXT4pk	19	787041	0.0186	0.2177	TRUE	reported	1441701	0.00915881	2.42885e-38	32688	PRTN3	TRUE	reported	15CXFu	2	TRUE
PRTN3_P24158_OID20329_v1_Cardiometabolic	SAH	rs187048363	A	G	A	G	0.164734	0.1225	0.0231145	0.0357	FALSE	FALSE	FALSE	g7glN2	19	838078	0.2254	0.5867	TRUE	reported	982264	0.0291874	1.66146e-08	32688	PRTN3	TRUE	reported	jDwylt	2	TRUE
PRTN3_P24158_OID20329_v1_Cardiometabolic	SAH	rs61449182	A	G	A	G	-0.118583	0.0152	0.233438	0.2302	FALSE	FALSE	FALSE	g7glN2	19	787041	0.0251	0.5452	TRUE	reported	982264	0.00915881	2.42885e-38	32688	PRTN3	TRUE	reported	jDwylt	2	TRUE
PSAP_P07602_OID30419_v1_Cardiometabolic_II	IA	rs4537679	T	C	T	C	-0.106691	0.0309	0.486546	0.4342	FALSE	FALSE	FALSE	sdugyY	10	71862744	0.013	0.01712	TRUE	reported	1441701	0.00735142	1.00254e-47	33593	PSAP	TRUE	reported	8ESEMK	2	TRUE
PSAP_P07602_OID30419_v1_Cardiometabolic_II	IA	rs57681041	T	C	T	C	-0.248735	-0.0073	0.221485	0.2135	FALSE	FALSE	FALSE	sdugyY	10	71884204	0.0156	0.6389	TRUE	reported	1441701	0.00879671	6.82339e-176	33593	PSAP	TRUE	reported	8ESEMK	2	TRUE
PSAP_P07602_OID30419_v1_Cardiometabolic_II	SAH	rs4537679	T	C	T	C	-0.106691	0.0439	0.486546	0.4362	FALSE	FALSE	FALSE	tukIiO	10	71862744	0.0167	0.008443	TRUE	reported	982264	0.00735142	1.00254e-47	33593	PSAP	TRUE	reported	GR98wM	2	TRUE
PSAP_P07602_OID30419_v1_Cardiometabolic_II	SAH	rs57681041	T	C	T	C	-0.248735	-0.0376	0.221485	0.2134	FALSE	FALSE	FALSE	tukIiO	10	71884204	0.0203	0.06364	TRUE	reported	982264	0.00879671	6.82339e-176	33593	PSAP	TRUE	reported	GR98wM	2	TRUE
PSAPL1_Q6NUJ1_OID31473_v1_Oncology_II	IA	rs10017131	C	T	C	T	0.159547	-0.0656	0.0262883	0.0226	FALSE	FALSE	FALSE	qCOkj6	4	7519572	0.0443	0.1383	TRUE	reported	1441701	0.022805	2.63087e-12	33796	PSAPL1	TRUE	reported	6uFy8m	2	TRUE
PSAPL1_Q6NUJ1_OID31473_v1_Oncology_II	IA	rs143001905	C	G	C	G	0.192292	0.0917	0.0172991	0.0142	FALSE	TRUE	FALSE	qCOkj6	4	7641301	0.0683	0.1794	TRUE	reported	1441701	0.0291315	4.08884e-11	33796	PSAPL1	TRUE	reported	6uFy8m	2	TRUE
PSAPL1_Q6NUJ1_OID31473_v1_Oncology_II	IA	rs34503505	G	C	G	C	0.200571	-0.0177	0.364326	0.352	FALSE	TRUE	FALSE	qCOkj6	4	7461819	0.0162	0.2749	TRUE	reported	1441701	0.00762587	1.84927e-152	33796	PSAPL1	TRUE	reported	6uFy8m	2	TRUE
PSAPL1_Q6NUJ1_OID31473_v1_Oncology_II	IA	rs74491793	C	T	C	T	-0.412298	0.0075	0.228384	0.1893	FALSE	FALSE	FALSE	qCOkj6	4	7422781	0.0202	0.7109	TRUE	reported	1441701	0.00891045	1e-300	33796	PSAPL1	TRUE	reported	6uFy8m	2	TRUE
PSAPL1_Q6NUJ1_OID31473_v1_Oncology_II	SAH	rs10017131	C	T	C	T	0.159547	-0.0805	0.0262883	0.023	FALSE	FALSE	FALSE	M1FZiq	4	7519572	0.0555	0.1469	TRUE	reported	982264	0.022805	2.63087e-12	33796	PSAPL1	TRUE	reported	aOBQZ8	2	TRUE
PSAPL1_Q6NUJ1_OID31473_v1_Oncology_II	SAH	rs143001905	C	G	C	G	0.192292	0.0881	0.0172991	0.0142	FALSE	TRUE	FALSE	M1FZiq	4	7641301	0.0921	0.3391	TRUE	reported	982264	0.0291315	4.08884e-11	33796	PSAPL1	TRUE	reported	aOBQZ8	2	TRUE
PSAPL1_Q6NUJ1_OID31473_v1_Oncology_II	SAH	rs34503505	G	C	G	C	0.200571	-0.0436	0.364326	0.3517	FALSE	TRUE	FALSE	M1FZiq	4	7461819	0.0218	0.04552	TRUE	reported	982264	0.00762587	1.84927e-152	33796	PSAPL1	TRUE	reported	aOBQZ8	2	TRUE
PSAPL1_Q6NUJ1_OID31473_v1_Oncology_II	SAH	rs74491793	C	T	C	T	-0.412298	-0.0276	0.228384	0.188	FALSE	FALSE	FALSE	M1FZiq	4	7422781	0.0275	0.3152	TRUE	reported	982264	0.00891045	1e-300	33796	PSAPL1	TRUE	reported	aOBQZ8	2	TRUE
PSCA_O43653_OID31493_v1_Oncology_II	IA	rs112902438	C	G	C	G	0.233054	-0.0086	0.0179977	0.0328	FALSE	TRUE	FALSE	IZT3j4	8	143120541	0.0461	0.8526	TRUE	reported	1441701	0.0312509	8.81658e-14	33796	PSCA	TRUE	reported	CEjCnC	2	TRUE
PSCA_O43653_OID31493_v1_Oncology_II	IA	rs4357267	G	C	G	C	-0.544645	-0.0511	0.1408	0.1087	FALSE	TRUE	FALSE	IZT3j4	8	142649521	0.0276	0.06422	TRUE	reported	1441701	0.0109158	1e-300	33796	PSCA	TRUE	reported	CEjCnC	2	TRUE
PSCA_O43653_OID31493_v1_Oncology_II	IA	rs58105878	C	T	C	T	0.293961	-0.0016	0.423061	0.4648	FALSE	FALSE	FALSE	IZT3j4	8	142606777	0.0157	0.9183	TRUE	reported	1441701	0.00770991	1e-300	33796	PSCA	TRUE	reported	CEjCnC	2	TRUE
PSCA_O43653_OID31493_v1_Oncology_II	IA	rs68095309	A	G	A	G	-0.0688099	-0.0228	0.195241	0.1689	FALSE	FALSE	FALSE	IZT3j4	8	142399832	0.0168	0.1755	TRUE	reported	1441701	0.00956923	6.44466e-13	33796	PSCA	TRUE	reported	CEjCnC	2	TRUE
PSCA_O43653_OID31493_v1_Oncology_II	IA	rs7832588	A	G	A	G	0.292142	0.0149	0.380687	0.4151	FALSE	FALSE	FALSE	IZT3j4	8	143010799	0.0158	0.3438	TRUE	reported	1441701	0.00793527	1.03992e-296	33796	PSCA	TRUE	reported	CEjCnC	2	TRUE
PSCA_O43653_OID31493_v1_Oncology_II	SAH	rs112902438	C	G	C	G	0.233054	0.0019	0.0179977	0.0329	FALSE	TRUE	FALSE	kxUKlI	8	143120541	0.0619	0.9751	TRUE	reported	982264	0.0312509	8.81658e-14	33796	PSCA	TRUE	reported	OUKbEV	2	TRUE
PSCA_O43653_OID31493_v1_Oncology_II	SAH	rs4357267	G	C	G	C	-0.544645	-0.0508	0.1408	0.1087	FALSE	TRUE	FALSE	kxUKlI	8	142649521	0.0369	0.1685	TRUE	reported	982264	0.0109158	1e-300	33796	PSCA	TRUE	reported	OUKbEV	2	TRUE
PSCA_O43653_OID31493_v1_Oncology_II	SAH	rs58105878	C	T	C	T	0.293961	-0.0069	0.423061	0.4658	FALSE	FALSE	FALSE	kxUKlI	8	142606777	0.0211	0.7433	TRUE	reported	982264	0.00770991	1e-300	33796	PSCA	TRUE	reported	OUKbEV	2	TRUE
PSCA_O43653_OID31493_v1_Oncology_II	SAH	rs68095309	A	G	A	G	-0.0688099	-0.012	0.195241	0.17	FALSE	FALSE	FALSE	kxUKlI	8	142399832	0.0213	0.573	TRUE	reported	982264	0.00956923	6.44466e-13	33796	PSCA	TRUE	reported	OUKbEV	2	TRUE
PSCA_O43653_OID31493_v1_Oncology_II	SAH	rs7832588	A	G	A	G	0.292142	0.0005	0.380687	0.4158	FALSE	FALSE	FALSE	kxUKlI	8	143010799	0.0213	0.9805	TRUE	reported	982264	0.00793527	1.03992e-296	33796	PSCA	TRUE	reported	OUKbEV	2	TRUE
PSG1_P11464_OID20916_v1_Neurology	IA	rs11667179	G	A	G	A	-0.538177	-0.0033	0.0326755	0.0852	FALSE	FALSE	FALSE	6Fx8F4	19	42938800	0.0328	0.921	TRUE	reported	1441701	0.024648	1.09144e-105	33436	PSG1	TRUE	reported	7stBQk	2	TRUE
PSG1_P11464_OID20916_v1_Neurology	IA	rs117164089	T	C	T	C	0.379755	0.2087	0.0116225	0.0062	FALSE	FALSE	FALSE	6Fx8F4	19	43276244	0.125	0.09495	TRUE	reported	1441701	0.0349988	1.98244e-27	33436	PSG1	TRUE	reported	7stBQk	2	TRUE
PSG1_P11464_OID20916_v1_Neurology	IA	rs12971618	A	G	A	G	-0.306561	0.0028	0.225386	0.2293	FALSE	FALSE	FALSE	6Fx8F4	19	43029146	0.0204	0.891	TRUE	reported	1441701	0.00876241	3.68129e-268	33436	PSG1	TRUE	reported	7stBQk	2	TRUE
PSG1_P11464_OID20916_v1_Neurology	IA	rs148165098	C	G	C	G	-0.476637	-0.0595	0.0301388	0.0096	FALSE	TRUE	FALSE	6Fx8F4	19	42956889	0.0957	0.5342	TRUE	reported	1441701	0.0225165	1.86982e-99	33436	PSG1	TRUE	reported	7stBQk	2	TRUE
PSG1_P11464_OID20916_v1_Neurology	IA	rs8105354	C	T	C	T	-0.380993	0.0346	0.544757	0.5989	FALSE	FALSE	FALSE	6Fx8F4	19	42704765	0.0158	0.0288	TRUE	reported	1441701	0.00744032	1e-300	33436	PSG1	TRUE	reported	7stBQk	2	TRUE
PSG1_P11464_OID20916_v1_Neurology	SAH	rs11667179	G	A	G	A	-0.538177	-0.0313	0.0326755	0.0852	FALSE	FALSE	FALSE	XfsgyK	19	42938800	0.0437	0.4732	TRUE	reported	982264	0.024648	1.09144e-105	33436	PSG1	TRUE	reported	qoWepf	2	TRUE
PSG1_P11464_OID20916_v1_Neurology	SAH	rs117164089	T	C	T	C	0.379755	0.0756	0.0116225	0.006	FALSE	FALSE	FALSE	XfsgyK	19	43276244	0.1697	0.6561	TRUE	reported	982264	0.0349988	1.98244e-27	33436	PSG1	TRUE	reported	qoWepf	2	TRUE
PSG1_P11464_OID20916_v1_Neurology	SAH	rs12971618	A	G	A	G	-0.306561	0.0075	0.225386	0.2299	FALSE	FALSE	FALSE	XfsgyK	19	43029146	0.0272	0.7838	TRUE	reported	982264	0.00876241	3.68129e-268	33436	PSG1	TRUE	reported	qoWepf	2	TRUE
PSG1_P11464_OID20916_v1_Neurology	SAH	rs148165098	C	G	C	G	-0.476637	-0.017	0.0301388	0.0095	FALSE	TRUE	FALSE	XfsgyK	19	42956889	0.1284	0.8944	TRUE	reported	982264	0.0225165	1.86982e-99	33436	PSG1	TRUE	reported	qoWepf	2	TRUE
PSG1_P11464_OID20916_v1_Neurology	SAH	rs8105354	C	T	C	T	-0.380993	0.0418	0.544757	0.5999	FALSE	FALSE	FALSE	XfsgyK	19	42704765	0.0214	0.05068	TRUE	reported	982264	0.00744032	1e-300	33436	PSG1	TRUE	reported	qoWepf	2	TRUE
PSMD9_O00233_OID21304_v1_Oncology	IA	rs80090724	C	T	C	T	-0.193661	0.024	0.292375	0.3356	FALSE	FALSE	FALSE	YyaWWw	12	121927934	0.0133	0.07142	TRUE	reported	1441701	0.00801897	7.39605e-129	33533	PSMD9	TRUE	reported	93ZqTi	2	TRUE
PSMD9_O00233_OID21304_v1_Oncology	SAH	rs80090724	C	T	C	T	-0.193661	0.018	0.292375	0.3313	FALSE	FALSE	FALSE	nyK6wG	12	121927934	0.017	0.2882	TRUE	reported	982264	0.00801897	7.39605e-129	33533	PSMD9	TRUE	reported	2uNTnl	2	TRUE
PSME1_Q06323_OID20969_v1_Neurology	IA	rs2236352	C	T	C	T	0.0942669	0.0003	0.255917	0.287	FALSE	FALSE	FALSE	gPnrlu	14	24141524	0.0142	0.9825	TRUE	reported	1441701	0.00849568	1.31401e-28	33436	PSME1	TRUE	reported	4HBiZr	2	TRUE
PSME1_Q06323_OID20969_v1_Neurology	SAH	rs2236352	C	T	C	T	0.0942669	0.0132	0.255917	0.2851	FALSE	FALSE	FALSE	dKh1gU	14	24141524	0.0183	0.4709	TRUE	reported	982264	0.00849568	1.31401e-28	33436	PSME1	TRUE	reported	bVQxgc	2	TRUE
PSME2_Q9UL46_OID20989_v1_Neurology	IA	rs2236352	C	T	C	T	0.104102	0.0003	0.25591	0.287	FALSE	FALSE	FALSE	ZZaGp3	14	24141524	0.0142	0.9825	TRUE	reported	1441701	0.00842556	4.55198e-35	33314	PSME2	TRUE	reported	4aIN9H	2	TRUE
PSME2_Q9UL46_OID20989_v1_Neurology	SAH	rs2236352	C	T	C	T	0.104102	0.0132	0.25591	0.2851	FALSE	FALSE	FALSE	I24xMa	14	24141524	0.0183	0.4709	TRUE	reported	982264	0.00842556	4.55198e-35	33314	PSME2	TRUE	reported	bICD7b	2	TRUE
PSMG4_Q5JS54_OID30514_v1_Inflammation_II	IA	rs12209182	T	C	T	C	-0.0494912	0.0068	0.57999	0.5744	FALSE	FALSE	FALSE	GreCs0	6	3111722	0.0163	0.6756	TRUE	reported	1441701	0.00780432	2.27525e-10	32981	PSMG4	TRUE	reported	onloZP	2	TRUE
PSMG4_Q5JS54_OID30514_v1_Inflammation_II	SAH	rs12209182	T	C	T	C	-0.0494912	0.0023	0.57999	0.5742	FALSE	FALSE	FALSE	0OqwcD	6	3111722	0.022	0.9163	TRUE	reported	982264	0.00780432	2.27525e-10	32981	PSMG4	TRUE	reported	El6JGr	2	TRUE
PSRC1_Q6PGN9_OID21169_v1_Oncology	IA	rs11590351	C	T	C	T	-0.123718	-0.0136	0.247956	0.2583	FALSE	FALSE	FALSE	dNwSwh	1	109492537	0.0146	0.3503	TRUE	reported	1441701	0.00889341	5.41627e-44	32907	PSRC1	TRUE	reported	417kD5	2	TRUE
PSRC1_Q6PGN9_OID21169_v1_Oncology	IA	rs34863121	T	C	T	C	0.724787	0.0653	0.0129456	0.0133	FALSE	FALSE	FALSE	dNwSwh	1	109280836	0.0564	0.247	TRUE	reported	1441701	0.0336404	5.87489e-103	32907	PSRC1	TRUE	reported	417kD5	2	TRUE
PSRC1_Q6PGN9_OID21169_v1_Oncology	SAH	rs11590351	C	T	C	T	-0.123718	-0.0154	0.247956	0.2578	FALSE	FALSE	FALSE	divw5y	1	109492537	0.0188	0.4104	TRUE	reported	982264	0.00889341	5.41627e-44	32907	PSRC1	TRUE	reported	FSWxO4	2	TRUE
PSRC1_Q6PGN9_OID21169_v1_Oncology	SAH	rs34863121	T	C	T	C	0.724787	0.0292	0.0129456	0.0133	FALSE	FALSE	FALSE	divw5y	1	109280836	0.0728	0.6883	TRUE	reported	982264	0.0336404	5.87489e-103	32907	PSRC1	TRUE	reported	FSWxO4	2	TRUE
PSTPIP2_Q9H939_OID30596_v1_Inflammation_II	IA	rs72642432	A	G	A	G	-0.226152	-0.0056	0.131783	0.1237	FALSE	FALSE	FALSE	hyH7ng	18	45991312	0.019	0.7694	TRUE	reported	1441701	0.0114093	1.93152e-87	32071	PSTPIP2	TRUE	reported	9SjZeD	2	TRUE
PSTPIP2_Q9H939_OID30596_v1_Inflammation_II	SAH	rs72642432	A	G	A	G	-0.226152	-0.0191	0.131783	0.1242	FALSE	FALSE	FALSE	hIgM2q	18	45991312	0.024	0.4277	TRUE	reported	982264	0.0114093	1.93152e-87	32071	PSTPIP2	TRUE	reported	oYUYOD	2	TRUE
PTGES2_Q9H7Z7_OID30561_v1_Inflammation_II	IA	rs13283456	T	C	T	C	-0.0969266	0.0234	0.21026	0.1307	FALSE	FALSE	FALSE	u100tB	9	128122474	0.0237	0.3251	TRUE	reported	1441701	0.00933865	3.08745e-25	32719	PTGES2	TRUE	reported	KChdtI	2	TRUE
PTGES2_Q9H7Z7_OID30561_v1_Inflammation_II	SAH	rs13283456	T	C	T	C	-0.0969266	0.0312	0.21026	0.1283	FALSE	FALSE	FALSE	YbFHpe	9	128122474	0.0323	0.3334	TRUE	reported	982264	0.00933865	3.08745e-25	32719	PTGES2	TRUE	reported	OlXsoc	2	TRUE
PTGR1_Q14914_OID30297_v1_Cardiometabolic_II	IA	rs112558201	G	T	G	T	-0.319625	0.0532	0.0155779	0.0212	FALSE	FALSE	FALSE	ewVoZZ	9	111896179	0.0542	0.3265	TRUE	reported	1441701	0.0314099	2.5398e-24	33942	PTGR1	TRUE	reported	Pl9mFz	2	TRUE
PTGR1_Q14914_OID30297_v1_Cardiometabolic_II	IA	rs117731582	A	G	A	G	-0.340591	0.036	0.0201106	0.0178	FALSE	FALSE	FALSE	ewVoZZ	9	111928049	0.0617	0.5596	TRUE	reported	1441701	0.0265273	9.88098e-38	33942	PTGR1	TRUE	reported	Pl9mFz	2	TRUE
PTGR1_Q14914_OID30297_v1_Cardiometabolic_II	IA	rs138835146	T	C	T	C	0.19579	0.1174	0.0257808	0.0258	FALSE	FALSE	FALSE	ewVoZZ	9	111610790	0.1279	0.3584	TRUE	reported	1441701	0.0239865	3.28095e-16	33942	PTGR1	TRUE	reported	Pl9mFz	2	TRUE
PTGR1_Q14914_OID30297_v1_Cardiometabolic_II	IA	rs148199353	C	T	C	T	-0.159946	-0.0057	0.018387	0.009	FALSE	FALSE	FALSE	ewVoZZ	9	111453602	0.0929	0.9512	TRUE	reported	1441701	0.0279871	1.09711e-08	33942	PTGR1	TRUE	reported	Pl9mFz	2	TRUE
PTGR1_Q14914_OID30297_v1_Cardiometabolic_II	IA	rs148322612	C	A	C	A	0.19842	-0.0198	0.0221554	0.0126	FALSE	FALSE	FALSE	ewVoZZ	9	111186012	0.0734	0.7874	TRUE	reported	1441701	0.0251112	2.75233e-15	33942	PTGR1	TRUE	reported	Pl9mFz	2	TRUE
PTGR1_Q14914_OID30297_v1_Cardiometabolic_II	IA	rs184078150	T	C	T	C	-0.290852	-0.0416	0.0121923	0.015	FALSE	FALSE	FALSE	ewVoZZ	9	111431420	0.0647	0.5199	TRUE	reported	1441701	0.0346876	5.07692e-17	33942	PTGR1	TRUE	reported	Pl9mFz	2	TRUE
PTGR1_Q14914_OID30297_v1_Cardiometabolic_II	IA	rs188141103	A	C	A	C	-0.220661	0.043	0.0132432	0.0245	FALSE	FALSE	FALSE	ewVoZZ	9	111339697	0.0521	0.4092	TRUE	reported	1441701	0.0330635	2.49172e-11	33942	PTGR1	TRUE	reported	Pl9mFz	2	TRUE
PTGR1_Q14914_OID30297_v1_Cardiometabolic_II	IA	rs558150424	GTA	G	GTA	G	-1.26323	-0.0933	0.0161218	0.0092	FALSE	FALSE	FALSE	ewVoZZ	9	111350717	0.0885	0.2917	TRUE	reported	1441701	0.0314095	1e-300	33942	PTGR1	TRUE	reported	Pl9mFz	2	TRUE
PTGR1_Q14914_OID30297_v1_Cardiometabolic_II	IA	rs72748018	G	C	G	C	-0.32809	-0.2074	0.0156698	0.009	FALSE	TRUE	FALSE	ewVoZZ	9	111503503	0.1067	0.05205	TRUE	reported	1441701	0.0306906	1.13058e-26	33942	PTGR1	TRUE	reported	Pl9mFz	2	TRUE
PTGR1_Q14914_OID30297_v1_Cardiometabolic_II	IA	rs77047112	A	C	A	C	0.75558	-0.0247	0.040248	0.0303	FALSE	FALSE	FALSE	ewVoZZ	9	111356677	0.0454	0.5866	TRUE	reported	1441701	0.0191567	1e-300	33942	PTGR1	TRUE	reported	Pl9mFz	2	TRUE
PTGR1_Q14914_OID30297_v1_Cardiometabolic_II	IA	rs7862831	A	C	A	C	0.194575	-0.026	0.0166697	0.0253	FALSE	FALSE	FALSE	ewVoZZ	9	111601084	0.0391	0.5055	TRUE	reported	1441701	0.0290648	2.16371e-11	33942	PTGR1	TRUE	reported	Pl9mFz	2	TRUE
PTGR1_Q14914_OID30297_v1_Cardiometabolic_II	SAH	rs112558201	G	T	G	T	-0.319625	0.0785	0.0155779	0.0215	FALSE	FALSE	FALSE	hFbwmk	9	111896179	0.0742	0.2898	TRUE	reported	982264	0.0314099	2.5398e-24	33942	PTGR1	TRUE	reported	Rr0ddZ	2	TRUE
PTGR1_Q14914_OID30297_v1_Cardiometabolic_II	SAH	rs117731582	A	G	A	G	-0.340591	0.096	0.0201106	0.0177	FALSE	FALSE	FALSE	hFbwmk	9	111928049	0.078	0.2181	TRUE	reported	982264	0.0265273	9.88098e-38	33942	PTGR1	TRUE	reported	Rr0ddZ	2	TRUE
PTGR1_Q14914_OID30297_v1_Cardiometabolic_II	SAH	rs138835146	T	C	T	C	0.19579	-0.1476	0.0257808	0.0258	FALSE	FALSE	FALSE	hFbwmk	9	111610790	0.183	0.42	TRUE	reported	982264	0.0239865	3.28095e-16	33942	PTGR1	TRUE	reported	Rr0ddZ	2	TRUE
PTGR1_Q14914_OID30297_v1_Cardiometabolic_II	SAH	rs148199353	C	T	C	T	-0.159946	-0.0245	0.018387	0.0088	FALSE	FALSE	FALSE	hFbwmk	9	111453602	0.126	0.8455	TRUE	reported	982264	0.0279871	1.09711e-08	33942	PTGR1	TRUE	reported	Rr0ddZ	2	TRUE
PTGR1_Q14914_OID30297_v1_Cardiometabolic_II	SAH	rs148322612	C	A	C	A	0.19842	-0.0153	0.0221554	0.0125	FALSE	FALSE	FALSE	hFbwmk	9	111186012	0.0989	0.8769	TRUE	reported	982264	0.0251112	2.75233e-15	33942	PTGR1	TRUE	reported	Rr0ddZ	2	TRUE
PTGR1_Q14914_OID30297_v1_Cardiometabolic_II	SAH	rs184078150	T	C	T	C	-0.290852	-0.0424	0.0121923	0.015	FALSE	FALSE	FALSE	hFbwmk	9	111431420	0.0872	0.6271	TRUE	reported	982264	0.0346876	5.07692e-17	33942	PTGR1	TRUE	reported	Rr0ddZ	2	TRUE
PTGR1_Q14914_OID30297_v1_Cardiometabolic_II	SAH	rs188141103	A	C	A	C	-0.220661	0.0056	0.0132432	0.0246	FALSE	FALSE	FALSE	hFbwmk	9	111339697	0.0699	0.9361	TRUE	reported	982264	0.0330635	2.49172e-11	33942	PTGR1	TRUE	reported	Rr0ddZ	2	TRUE
PTGR1_Q14914_OID30297_v1_Cardiometabolic_II	SAH	rs558150424	GTA	G	GTA	G	-1.26323	-0.1103	0.0161218	0.0092	FALSE	FALSE	FALSE	hFbwmk	9	111350717	0.1183	0.3512	TRUE	reported	982264	0.0314095	1e-300	33942	PTGR1	TRUE	reported	Rr0ddZ	2	TRUE
PTGR1_Q14914_OID30297_v1_Cardiometabolic_II	SAH	rs77047112	A	C	A	C	0.75558	0.0188	0.040248	0.0302	FALSE	FALSE	FALSE	hFbwmk	9	111356677	0.0613	0.7593	TRUE	reported	982264	0.0191567	1e-300	33942	PTGR1	TRUE	reported	Rr0ddZ	2	TRUE
PTGR1_Q14914_OID30297_v1_Cardiometabolic_II	SAH	rs7862831	A	C	A	C	0.194575	-0.0525	0.0166697	0.025	FALSE	FALSE	FALSE	hFbwmk	9	111601084	0.0504	0.2979	TRUE	reported	982264	0.0290648	2.16371e-11	33942	PTGR1	TRUE	reported	Rr0ddZ	2	TRUE
PTH1R_Q03431_OID20571_v1_Inflammation	IA	rs145290654	A	G	A	G	-0.187432	0.0843	0.0178278	0.0398	FALSE	FALSE	FALSE	qT023e	3	46571550	0.04	0.03495	TRUE	reported	1441701	0.031032	1.54145e-09	33657	PTH1R	TRUE	reported	I6HLaV	2	TRUE
PTH1R_Q03431_OID20571_v1_Inflammation	SAH	rs145290654	A	G	A	G	-0.187432	0.086	0.0178278	0.04	FALSE	FALSE	FALSE	07VcLG	3	46571550	0.0538	0.1101	TRUE	reported	982264	0.031032	1.54145e-09	33657	PTH1R	TRUE	reported	e5fpsk	2	TRUE
PTK7_Q13308_OID20880_v1_Neurology	IA	rs116450546	T	A	T	A	0.155729	-0.0119	0.03606	0.0308	FALSE	TRUE	FALSE	PLqQj5	6	43089527	0.0447	0.7899	TRUE	reported	1441701	0.0207938	6.92787e-14	32922	PTK7	TRUE	reported	6Kp2nL	2	TRUE
PTK7_Q13308_OID20880_v1_Neurology	SAH	rs116450546	T	A	T	A	0.155729	-0.0719	0.03606	0.0307	FALSE	TRUE	FALSE	KhudNQ	6	43089527	0.0604	0.2341	TRUE	reported	982264	0.0207938	6.92787e-14	32922	PTK7	TRUE	reported	QYTjOI	2	TRUE
PTN_P21246_OID20083_v1_Cardiometabolic	IA	rs12155075	C	T	C	T	-0.0722607	-0.0027	0.352584	0.3318	FALSE	FALSE	FALSE	n8ZHqu	7	137446489	0.0136	0.8423	TRUE	reported	1441701	0.00761729	2.39111e-21	33043	PTN	TRUE	reported	GwQIhR	2	TRUE
PTN_P21246_OID20083_v1_Cardiometabolic	IA	rs1431092	A	T	A	T	0.150855	-0.007	0.424832	0.4196	FALSE	TRUE	TRUE	n8ZHqu	7	137331563	0.0157	0.6559	TRUE	reported	1441701	0.0073491	1.23367e-93	33043	PTN	TRUE	reported	GwQIhR	2	FALSE
PTN_P21246_OID20083_v1_Cardiometabolic	SAH	rs12155075	C	T	C	T	-0.0722607	-0.0047	0.352584	0.3318	FALSE	FALSE	FALSE	FT5NWx	7	137446489	0.0175	0.7892	TRUE	reported	982264	0.00761729	2.39111e-21	33043	PTN	TRUE	reported	UUQPfm	2	TRUE
PTN_P21246_OID20083_v1_Cardiometabolic	SAH	rs1431092	A	T	A	T	0.150855	-0.0116	0.424832	0.4196	FALSE	TRUE	TRUE	FT5NWx	7	137331563	0.0211	0.5825	TRUE	reported	982264	0.0073491	1.23367e-93	33043	PTN	TRUE	reported	UUQPfm	2	FALSE
PTPRB_P23467_OID30324_v1_Cardiometabolic_II	IA	rs11178346	T	A	T	A	-0.071089	0.0212	0.247825	0.254	FALSE	TRUE	FALSE	kylR2A	12	70648239	0.0177	0.2311	TRUE	reported	1441701	0.00838441	2.27719e-17	33942	PTPRB	TRUE	reported	Y9RHhi	2	TRUE
PTPRB_P23467_OID30324_v1_Cardiometabolic_II	IA	rs2195724	C	G	C	G	0.287383	0.004	0.391934	0.463	FALSE	TRUE	TRUE	kylR2A	12	70578121	0.0156	0.8001	TRUE	reported	1441701	0.00739542	1e-300	33942	PTPRB	TRUE	reported	Y9RHhi	2	FALSE
PTPRB_P23467_OID30324_v1_Cardiometabolic_II	SAH	rs11178346	T	A	T	A	-0.071089	0.0478	0.247825	0.254	FALSE	TRUE	FALSE	ui6Tk1	12	70648239	0.0239	0.04536	TRUE	reported	982264	0.00838441	2.27719e-17	33942	PTPRB	TRUE	reported	JUD0BV	2	TRUE
PTPRB_P23467_OID30324_v1_Cardiometabolic_II	SAH	rs2195724	C	G	C	G	0.287383	0.0104	0.391934	0.4643	FALSE	TRUE	TRUE	ui6Tk1	12	70578121	0.0211	0.6217	TRUE	reported	982264	0.00739542	1e-300	33942	PTPRB	TRUE	reported	JUD0BV	2	FALSE
PTPRC_P08575_OID30380_v1_Cardiometabolic_II	IA	rs16843957	T	C	T	C	0.106069	-0.0056	0.0678722	0.0553	FALSE	FALSE	FALSE	etH9zY	1	198924110	0.0287	0.8455	TRUE	reported	1441701	0.0148701	9.81974e-13	33924	PTPRC	TRUE	reported	b336W8	2	TRUE
PTPRC_P08575_OID30380_v1_Cardiometabolic_II	IA	rs552839429	C	T	C	T	-0.805689	0.0972	0.0167746	0.0162	FALSE	FALSE	FALSE	etH9zY	1	198726860	0.1439	0.4994	TRUE	reported	1441701	0.0287511	8.55067e-173	33924	PTPRC	TRUE	reported	b336W8	2	TRUE
PTPRC_P08575_OID30380_v1_Cardiometabolic_II	SAH	rs16843957	T	C	T	C	0.106069	-0.0053	0.0678722	0.0562	FALSE	FALSE	FALSE	Bi2F7a	1	198924110	0.0366	0.8839	TRUE	reported	982264	0.0148701	9.81974e-13	33924	PTPRC	TRUE	reported	Sar4h5	2	TRUE
PTPRC_P08575_OID30380_v1_Cardiometabolic_II	SAH	rs552839429	C	T	C	T	-0.805689	0.2942	0.0167746	0.0162	FALSE	FALSE	FALSE	Bi2F7a	1	198726860	0.2061	0.1534	TRUE	reported	982264	0.0287511	8.55067e-173	33924	PTPRC	TRUE	reported	Sar4h5	2	TRUE
PTPRF_P10586_OID20310_v1_Cardiometabolic	IA	rs2842194	A	G	A	G	-0.089483	0.025	0.225012	0.2023	FALSE	FALSE	FALSE	3teCEn	1	43563291	0.0159	0.1164	TRUE	reported	1441701	0.00861581	2.87475e-25	34090	PTPRF	TRUE	reported	dhg2Jc	2	TRUE
PTPRF_P10586_OID20310_v1_Cardiometabolic	SAH	rs2842194	A	G	A	G	-0.089483	-0.0109	0.225012	0.2033	FALSE	FALSE	FALSE	dyGuQI	1	43563291	0.0205	0.5932	TRUE	reported	982264	0.00861581	2.87475e-25	34090	PTPRF	TRUE	reported	kU6uqu	2	TRUE
PTPRH_Q9HD43_OID31433_v1_Oncology_II	IA	rs116882216	T	C	T	C	-0.428666	0.0164	0.0187043	0.0427	FALSE	FALSE	FALSE	f7AGuZ	19	55099337	0.0412	0.6911	TRUE	reported	1441701	0.0316388	8.06121e-42	33796	PTPRH	TRUE	reported	gukbTm	2	TRUE
PTPRH_Q9HD43_OID31433_v1_Oncology_II	IA	rs147765271	T	C	T	C	-0.238688	-0.0475	0.0179561	0.0139	FALSE	FALSE	FALSE	f7AGuZ	19	55205749	0.0692	0.493	TRUE	reported	1441701	0.0297953	1.13841e-15	33796	PTPRH	TRUE	reported	gukbTm	2	TRUE
PTPRH_Q9HD43_OID31433_v1_Oncology_II	IA	rs149449620	T	C	T	C	0.565568	0.0677	0.0198809	0.0158	FALSE	FALSE	FALSE	f7AGuZ	19	55221609	0.0675	0.3153	TRUE	reported	1441701	0.0282834	5.91425e-89	33796	PTPRH	TRUE	reported	gukbTm	2	TRUE
PTPRH_Q9HD43_OID31433_v1_Oncology_II	IA	rs2161455	A	G	A	G	0.0834317	-0.0312	0.0991066	0.1596	FALSE	FALSE	FALSE	f7AGuZ	19	55472111	0.0214	0.1449	TRUE	reported	1441701	0.0126993	5.03849e-11	33796	PTPRH	TRUE	reported	gukbTm	2	TRUE
PTPRH_Q9HD43_OID31433_v1_Oncology_II	IA	rs28760968	A	G	A	G	0.136714	-0.0047	0.0271768	0.0758	FALSE	FALSE	FALSE	f7AGuZ	19	54961249	0.0308	0.8792	TRUE	reported	1441701	0.0238392	9.7609e-09	33796	PTPRH	TRUE	reported	gukbTm	2	TRUE
PTPRH_Q9HD43_OID31433_v1_Oncology_II	IA	rs73066642	A	G	A	G	-0.193895	-0.0172	0.018145	0.0099	FALSE	FALSE	FALSE	f7AGuZ	19	55166692	0.0989	0.8619	TRUE	reported	1441701	0.0286714	1.35488e-11	33796	PTPRH	TRUE	reported	gukbTm	2	TRUE
PTPRH_Q9HD43_OID31433_v1_Oncology_II	IA	rs78021046	T	C	T	C	0.683432	0.003	0.0539517	0.0627	FALSE	FALSE	FALSE	f7AGuZ	19	55150261	0.0327	0.927	TRUE	reported	1441701	0.0166991	1e-300	33796	PTPRH	TRUE	reported	gukbTm	2	TRUE
PTPRH_Q9HD43_OID31433_v1_Oncology_II	IA	rs78802494	A	G	A	G	-0.164303	0.0413	0.0301865	0.0465	FALSE	FALSE	FALSE	f7AGuZ	19	55332303	0.0309	0.1819	TRUE	reported	1441701	0.0218796	5.93882e-14	33796	PTPRH	TRUE	reported	gukbTm	2	TRUE
PTPRH_Q9HD43_OID31433_v1_Oncology_II	IA	rs79951257	A	G	A	G	-0.224146	-0.0043	0.046041	0.0381	FALSE	FALSE	FALSE	f7AGuZ	19	55101736	0.041	0.9169	TRUE	reported	1441701	0.0175976	3.66944e-37	33796	PTPRH	TRUE	reported	gukbTm	2	TRUE
PTPRH_Q9HD43_OID31433_v1_Oncology_II	SAH	rs116882216	T	C	T	C	-0.428666	0.0049	0.0187043	0.0429	FALSE	FALSE	FALSE	2vrJJE	19	55099337	0.0551	0.9296	TRUE	reported	982264	0.0316388	8.06121e-42	33796	PTPRH	TRUE	reported	39L6ct	2	TRUE
PTPRH_Q9HD43_OID31433_v1_Oncology_II	SAH	rs147765271	T	C	T	C	-0.238688	-0.0556	0.0179561	0.0138	FALSE	FALSE	FALSE	2vrJJE	19	55205749	0.0932	0.5512	TRUE	reported	982264	0.0297953	1.13841e-15	33796	PTPRH	TRUE	reported	39L6ct	2	TRUE
PTPRH_Q9HD43_OID31433_v1_Oncology_II	SAH	rs149449620	T	C	T	C	0.565568	0.0434	0.0198809	0.0158	FALSE	FALSE	FALSE	2vrJJE	19	55221609	0.0902	0.6303	TRUE	reported	982264	0.0282834	5.91425e-89	33796	PTPRH	TRUE	reported	39L6ct	2	TRUE
PTPRH_Q9HD43_OID31433_v1_Oncology_II	SAH	rs2161455	A	G	A	G	0.0834317	-0.035	0.0991066	0.1601	FALSE	FALSE	FALSE	2vrJJE	19	55472111	0.0288	0.2249	TRUE	reported	982264	0.0126993	5.03849e-11	33796	PTPRH	TRUE	reported	39L6ct	2	TRUE
PTPRH_Q9HD43_OID31433_v1_Oncology_II	SAH	rs28760968	A	G	A	G	0.136714	0.007	0.0271768	0.0756	FALSE	FALSE	FALSE	2vrJJE	19	54961249	0.0413	0.8654	TRUE	reported	982264	0.0238392	9.7609e-09	33796	PTPRH	TRUE	reported	39L6ct	2	TRUE
PTPRH_Q9HD43_OID31433_v1_Oncology_II	SAH	rs73066642	A	G	A	G	-0.193895	-0.1138	0.018145	0.0095	FALSE	FALSE	FALSE	2vrJJE	19	55166692	0.1359	0.4024	TRUE	reported	982264	0.0286714	1.35488e-11	33796	PTPRH	TRUE	reported	39L6ct	2	TRUE
PTPRH_Q9HD43_OID31433_v1_Oncology_II	SAH	rs78021046	T	C	T	C	0.683432	-0.0291	0.0539517	0.0626	FALSE	FALSE	FALSE	2vrJJE	19	55150261	0.044	0.5088	TRUE	reported	982264	0.0166991	1e-300	33796	PTPRH	TRUE	reported	39L6ct	2	TRUE
PTPRH_Q9HD43_OID31433_v1_Oncology_II	SAH	rs78802494	A	G	A	G	-0.164303	-0.0005	0.0301865	0.046	FALSE	FALSE	FALSE	2vrJJE	19	55332303	0.0403	0.9893	TRUE	reported	982264	0.0218796	5.93882e-14	33796	PTPRH	TRUE	reported	39L6ct	2	TRUE
PTPRH_Q9HD43_OID31433_v1_Oncology_II	SAH	rs79951257	A	G	A	G	-0.224146	-0.0055	0.046041	0.038	FALSE	FALSE	FALSE	2vrJJE	19	55101736	0.0553	0.9214	TRUE	reported	982264	0.0175976	3.66944e-37	33796	PTPRH	TRUE	reported	39L6ct	2	TRUE
PTPRK_Q15262_OID31461_v1_Oncology_II	IA	rs9321109	A	G	A	G	-0.136338	0.0414	0.828943	0.8757	FALSE	FALSE	FALSE	3GLwcf	6	128056352	0.0245	0.09162	TRUE	reported	1441701	0.0100924	1.38548e-41	33796	PTPRK	TRUE	reported	8UwQ7k	2	TRUE
PTPRK_Q15262_OID31461_v1_Oncology_II	SAH	rs9321109	A	G	A	G	-0.136338	0.0486	0.828943	0.8774	FALSE	FALSE	FALSE	U9Ll0g	6	128056352	0.0332	0.1431	TRUE	reported	982264	0.0100924	1.38548e-41	33796	PTPRK	TRUE	reported	qkhlCa	2	TRUE
PTPRM_P28827_OID20598_v1_Inflammation	IA	rs1468707	A	G	A	G	-0.0981551	-0.0026	0.104552	0.0767	FALSE	FALSE	FALSE	tdrVsY	18	8067218	0.0259	0.9191	TRUE	reported	1441701	0.010536	1.20642e-20	33589	PTPRM	TRUE	reported	NUbwMg	2	TRUE
PTPRM_P28827_OID20598_v1_Inflammation	IA	rs7241477	C	T	C	T	-0.143019	-0.0244	0.0165385	0.027	FALSE	FALSE	FALSE	tdrVsY	18	7415262	0.0401	0.5427	TRUE	reported	1441701	0.0257155	2.67288e-08	33589	PTPRM	TRUE	reported	NUbwMg	2	TRUE
PTPRM_P28827_OID20598_v1_Inflammation	IA	rs79609174	T	A	T	A	0.183892	-0.0671	0.0258747	0.0167	FALSE	TRUE	FALSE	tdrVsY	18	7610657	0.0655	0.3058	TRUE	reported	1441701	0.020453	2.45188e-19	33589	PTPRM	TRUE	reported	NUbwMg	2	TRUE
PTPRM_P28827_OID20598_v1_Inflammation	SAH	rs1468707	A	G	A	G	-0.0981551	0.0131	0.104552	0.0764	FALSE	FALSE	FALSE	gNEt8a	18	8067218	0.0334	0.6952	TRUE	reported	982264	0.010536	1.20642e-20	33589	PTPRM	TRUE	reported	xh5Rc7	2	TRUE
PTPRM_P28827_OID20598_v1_Inflammation	SAH	rs59302824	A	G	A	G	-0.0520058	0.036	0.144752	0.1301	FALSE	FALSE	FALSE	gNEt8a	18	7370843	0.0317	0.2567	TRUE	reported	982264	0.00935285	2.69116e-08	33589	PTPRM	TRUE	reported	xh5Rc7	2	TRUE
PTPRM_P28827_OID20598_v1_Inflammation	SAH	rs7241477	C	T	C	T	-0.143019	-0.0687	0.0165385	0.0267	FALSE	FALSE	FALSE	gNEt8a	18	7415262	0.052	0.1866	TRUE	reported	982264	0.0257155	2.67288e-08	33589	PTPRM	TRUE	reported	xh5Rc7	2	TRUE
PTPRM_P28827_OID20598_v1_Inflammation	SAH	rs79609174	T	A	T	A	0.183892	-0.1023	0.0258747	0.0165	FALSE	TRUE	FALSE	gNEt8a	18	7610657	0.0886	0.2483	TRUE	reported	982264	0.020453	2.45188e-19	33589	PTPRM	TRUE	reported	xh5Rc7	2	TRUE
PTPRN2_Q92932_OID20912_v1_Neurology	IA	rs183488561	T	G	T	G	0.13115	0.0096	0.13073	0.1225	FALSE	FALSE	FALSE	99fEL6	7	158587744	0.024	0.6911	TRUE	reported	1441701	0.0111764	8.48203e-32	33309	PTPRN2	TRUE	reported	O9TcGm	2	TRUE
PTPRN2_Q92932_OID20912_v1_Neurology	IA	rs3800860	T	C	T	C	-0.155111	-0.0091	0.357576	0.3461	FALSE	FALSE	FALSE	99fEL6	7	158110812	0.0135	0.5017	TRUE	reported	1441701	0.00777984	1.92132e-88	33309	PTPRN2	TRUE	reported	O9TcGm	2	TRUE
PTPRN2_Q92932_OID20912_v1_Neurology	SAH	rs183488561	T	G	T	G	0.13115	0.0271	0.13073	0.1224	FALSE	FALSE	FALSE	udlNVe	7	158587744	0.0324	0.4036	TRUE	reported	982264	0.0111764	8.48203e-32	33309	PTPRN2	TRUE	reported	rnkrKQ	2	TRUE
PTPRN2_Q92932_OID20912_v1_Neurology	SAH	rs3800860	T	C	T	C	-0.155111	-0.0207	0.357576	0.3461	FALSE	FALSE	FALSE	udlNVe	7	158110812	0.0175	0.235	TRUE	reported	982264	0.00777984	1.92132e-88	33309	PTPRN2	TRUE	reported	rnkrKQ	2	TRUE
PTPRR_Q15256_OID31099_v1_Neurology_II	IA	rs4278599	T	G	T	G	0.0402259	-0.0198	0.521165	0.5018	FALSE	FALSE	FALSE	FMRcP1	12	70915283	0.0125	0.1116	TRUE	reported	1441701	0.00733856	4.21891e-08	33853	PTPRR	TRUE	reported	wBAafi	2	TRUE
PTPRR_Q15256_OID31099_v1_Neurology_II	SAH	rs4278599	T	G	T	G	0.0402259	0.0015	0.521165	0.5017	FALSE	FALSE	FALSE	zX02Tb	12	70915283	0.0158	0.9241	TRUE	reported	982264	0.00733856	4.21891e-08	33853	PTPRR	TRUE	reported	Yd0iOA	2	TRUE
PTPRS_Q13332_OID20306_v1_Cardiometabolic	IA	rs112826519	A	G	A	G	0.187752	-0.0305	0.0302732	0.0402	FALSE	FALSE	FALSE	3gz9xH	19	5325415	0.0403	0.4491	TRUE	reported	1441701	0.0222423	3.13979e-17	34090	PTPRS	TRUE	reported	mLHgXR	2	TRUE
PTPRS_Q13332_OID20306_v1_Cardiometabolic	IA	rs112838146	A	G	A	G	-0.207997	0.146	0.0145023	0.0084	FALSE	FALSE	FALSE	3gz9xH	19	5277427	0.0918	0.1119	TRUE	reported	1441701	0.0323014	1.2006e-10	34090	PTPRS	TRUE	reported	mLHgXR	2	TRUE
PTPRS_Q13332_OID20306_v1_Cardiometabolic	IA	rs11665885	G	C	G	C	0.137711	0.002	0.0245711	0.0223	FALSE	TRUE	FALSE	3gz9xH	19	5193872	0.0521	0.9687	TRUE	reported	1441701	0.0245205	1.95223e-08	34090	PTPRS	TRUE	reported	mLHgXR	2	TRUE
PTPRS_Q13332_OID20306_v1_Cardiometabolic	IA	rs116953931	A	G	A	G	-0.222388	0.0192	0.0352641	0.0325	FALSE	FALSE	FALSE	3gz9xH	19	5224987	0.0436	0.6596	TRUE	reported	1441701	0.0202941	6.06457e-28	34090	PTPRS	TRUE	reported	mLHgXR	2	TRUE
PTPRS_Q13332_OID20306_v1_Cardiometabolic	IA	rs12984779	C	T	C	T	-0.180113	0.0032	0.0323881	0.0166	FALSE	FALSE	FALSE	3gz9xH	19	5338801	0.07	0.963	TRUE	reported	1441701	0.0211124	1.44944e-17	34090	PTPRS	TRUE	reported	mLHgXR	2	TRUE
PTPRS_Q13332_OID20306_v1_Cardiometabolic	IA	rs141626921	T	C	T	C	-0.200274	0.022	0.0205908	0.0184	FALSE	FALSE	FALSE	3gz9xH	19	5298658	0.0587	0.7077	TRUE	reported	1441701	0.0275423	3.55468e-13	34090	PTPRS	TRUE	reported	mLHgXR	2	TRUE
PTPRS_Q13332_OID20306_v1_Cardiometabolic	IA	rs146416993	G	A	G	A	0.216107	-0.3664	0.0138508	0.0075	FALSE	FALSE	FALSE	3gz9xH	19	5357363	0.1373	0.007638	TRUE	reported	1441701	0.0335746	1.22157e-10	34090	PTPRS	TRUE	reported	mLHgXR	2	TRUE
PTPRS_Q13332_OID20306_v1_Cardiometabolic	IA	rs148048311	C	A	C	A	-0.187379	-0.09	0.0237303	0.0141	FALSE	FALSE	FALSE	3gz9xH	19	5178526	0.0765	0.2392	TRUE	reported	1441701	0.0247386	3.60911e-14	34090	PTPRS	TRUE	reported	mLHgXR	2	TRUE
PTPRS_Q13332_OID20306_v1_Cardiometabolic	IA	rs185219892	A	G	A	G	0.196005	-0.0687	0.0153211	0.0341	FALSE	FALSE	FALSE	3gz9xH	19	5219917	0.0438	0.1168	TRUE	reported	1441701	0.0313618	4.10951e-10	34090	PTPRS	TRUE	reported	mLHgXR	2	TRUE
PTPRS_Q13332_OID20306_v1_Cardiometabolic	IA	rs367871190	A	G	A	G	-0.139336	-0.1287	0.0225838	0.0102	FALSE	FALSE	FALSE	3gz9xH	19	5229422	0.091	0.1575	TRUE	reported	1441701	0.0254481	4.36817e-08	34090	PTPRS	TRUE	reported	mLHgXR	2	TRUE
PTPRS_Q13332_OID20306_v1_Cardiometabolic	IA	rs415427	G	T	G	T	-0.0884726	-0.0066	0.751809	0.7498	FALSE	FALSE	FALSE	3gz9xH	19	5470626	0.0153	0.6657	TRUE	reported	1441701	0.00867679	2.05636e-24	34090	PTPRS	TRUE	reported	mLHgXR	2	TRUE
PTPRS_Q13332_OID20306_v1_Cardiometabolic	IA	rs45565133	G	A	G	A	-0.207833	-0.0096	0.0200288	0.0088	FALSE	FALSE	FALSE	3gz9xH	19	5244520	0.1054	0.9274	TRUE	reported	1441701	0.0279996	1.14762e-13	34090	PTPRS	TRUE	reported	mLHgXR	2	TRUE
PTPRS_Q13332_OID20306_v1_Cardiometabolic	IA	rs55763631	A	C	A	C	0.658907	0.0622	0.048114	0.0834	FALSE	FALSE	FALSE	3gz9xH	19	5293572	0.0296	0.03591	TRUE	reported	1441701	0.0184965	6.09537e-278	34090	PTPRS	TRUE	reported	mLHgXR	2	TRUE
PTPRS_Q13332_OID20306_v1_Cardiometabolic	IA	rs74697547	A	G	A	G	-0.179629	0.0188	0.0267523	0.0159	FALSE	FALSE	FALSE	3gz9xH	19	5328794	0.0713	0.7918	TRUE	reported	1441701	0.0242266	1.22039e-13	34090	PTPRS	TRUE	reported	mLHgXR	2	TRUE
PTPRS_Q13332_OID20306_v1_Cardiometabolic	SAH	rs112826519	A	G	A	G	0.187752	-0.0003	0.0302732	0.0403	FALSE	FALSE	FALSE	mCGycX	19	5325415	0.0542	0.9961	TRUE	reported	982264	0.0222423	3.13979e-17	34090	PTPRS	TRUE	reported	xym0qx	2	TRUE
PTPRS_Q13332_OID20306_v1_Cardiometabolic	SAH	rs112838146	A	G	A	G	-0.207997	0.0283	0.0145023	0.0082	FALSE	FALSE	FALSE	mCGycX	19	5277427	0.1247	0.8206	TRUE	reported	982264	0.0323014	1.2006e-10	34090	PTPRS	TRUE	reported	xym0qx	2	TRUE
PTPRS_Q13332_OID20306_v1_Cardiometabolic	SAH	rs11665885	G	C	G	C	0.137711	0.0259	0.0245711	0.0223	FALSE	TRUE	FALSE	mCGycX	19	5193872	0.0704	0.7131	TRUE	reported	982264	0.0245205	1.95223e-08	34090	PTPRS	TRUE	reported	xym0qx	2	TRUE
PTPRS_Q13332_OID20306_v1_Cardiometabolic	SAH	rs116953931	A	G	A	G	-0.222388	0.0308	0.0352641	0.0325	FALSE	FALSE	FALSE	mCGycX	19	5224987	0.0589	0.6008	TRUE	reported	982264	0.0202941	6.06457e-28	34090	PTPRS	TRUE	reported	xym0qx	2	TRUE
PTPRS_Q13332_OID20306_v1_Cardiometabolic	SAH	rs12984779	C	T	C	T	-0.180113	0.0261	0.0323881	0.0161	FALSE	FALSE	FALSE	mCGycX	19	5338801	0.0948	0.7834	TRUE	reported	982264	0.0211124	1.44944e-17	34090	PTPRS	TRUE	reported	xym0qx	2	TRUE
PTPRS_Q13332_OID20306_v1_Cardiometabolic	SAH	rs141626921	T	C	T	C	-0.200274	0.028	0.0205908	0.0183	FALSE	FALSE	FALSE	mCGycX	19	5298658	0.0795	0.7247	TRUE	reported	982264	0.0275423	3.55468e-13	34090	PTPRS	TRUE	reported	xym0qx	2	TRUE
PTPRS_Q13332_OID20306_v1_Cardiometabolic	SAH	rs146416993	G	A	G	A	0.216107	-0.4481	0.0138508	0.0071	FALSE	FALSE	FALSE	mCGycX	19	5357363	0.1885	0.01744	TRUE	reported	982264	0.0335746	1.22157e-10	34090	PTPRS	TRUE	reported	xym0qx	2	TRUE
PTPRS_Q13332_OID20306_v1_Cardiometabolic	SAH	rs148048311	C	A	C	A	-0.187379	-0.0855	0.0237303	0.0136	FALSE	FALSE	FALSE	mCGycX	19	5178526	0.1039	0.4109	TRUE	reported	982264	0.0247386	3.60911e-14	34090	PTPRS	TRUE	reported	xym0qx	2	TRUE
PTPRS_Q13332_OID20306_v1_Cardiometabolic	SAH	rs185219892	A	G	A	G	0.196005	-0.09	0.0153211	0.0342	FALSE	FALSE	FALSE	mCGycX	19	5219917	0.0589	0.1263	TRUE	reported	982264	0.0313618	4.10951e-10	34090	PTPRS	TRUE	reported	xym0qx	2	TRUE
PTPRS_Q13332_OID20306_v1_Cardiometabolic	SAH	rs415427	G	T	G	T	-0.0884726	-0.0386	0.751809	0.7447	FALSE	FALSE	FALSE	mCGycX	19	5470626	0.0196	0.04905	TRUE	reported	982264	0.00867679	2.05636e-24	34090	PTPRS	TRUE	reported	xym0qx	2	TRUE
PTPRS_Q13332_OID20306_v1_Cardiometabolic	SAH	rs45565133	G	A	G	A	-0.207833	-0.0492	0.0200288	0.0085	FALSE	FALSE	FALSE	mCGycX	19	5244520	0.1437	0.7318	TRUE	reported	982264	0.0279996	1.14762e-13	34090	PTPRS	TRUE	reported	xym0qx	2	TRUE
PTPRS_Q13332_OID20306_v1_Cardiometabolic	SAH	rs55763631	A	C	A	C	0.658907	0.087	0.048114	0.0837	FALSE	FALSE	FALSE	mCGycX	19	5293572	0.0397	0.02826	TRUE	reported	982264	0.0184965	6.09537e-278	34090	PTPRS	TRUE	reported	xym0qx	2	TRUE
PTPRS_Q13332_OID20306_v1_Cardiometabolic	SAH	rs74697547	A	G	A	G	-0.179629	0.1155	0.0267523	0.0154	FALSE	FALSE	FALSE	mCGycX	19	5328794	0.0968	0.2325	TRUE	reported	982264	0.0242266	1.22039e-13	34090	PTPRS	TRUE	reported	xym0qx	2	TRUE
PTPRZ1_P23471_OID30343_v1_Cardiometabolic_II	IA	rs7797305	T	C	T	C	-0.168529	-0.01	0.486571	0.4941	FALSE	FALSE	FALSE	nLZDDq	7	121848083	0.0128	0.434	TRUE	reported	1441701	0.00671692	6.35331e-139	33942	PTPRZ1	TRUE	reported	gUFeVt	2	TRUE
PTPRZ1_P23471_OID30343_v1_Cardiometabolic_II	IA	rs7798219	A	C	A	C	0.123555	-0.007	0.415044	0.4234	FALSE	FALSE	FALSE	nLZDDq	7	121564684	0.0129	0.5861	TRUE	reported	1441701	0.00683008	3.82737e-73	33942	PTPRZ1	TRUE	reported	gUFeVt	2	TRUE
PTPRZ1_P23471_OID30343_v1_Cardiometabolic_II	SAH	rs7798219	A	C	A	C	0.123555	-0.0028	0.415044	0.4216	FALSE	FALSE	FALSE	UbajqM	7	121564684	0.0166	0.8671	TRUE	reported	982264	0.00683008	3.82737e-73	33942	PTPRZ1	TRUE	reported	cjeWEj	2	TRUE
PTS_Q03393_OID20847_v1_Neurology	IA	rs12796145	C	G	C	G	-0.235581	-0.0073	0.232772	0.2594	FALSE	TRUE	FALSE	CuYanP	11	112205864	0.0176	0.6794	TRUE	reported	1441701	0.00890685	3.70681e-154	32754	PTS	TRUE	reported	fJtqqW	2	TRUE
PTS_Q03393_OID20847_v1_Neurology	SAH	rs12796145	C	G	C	G	-0.235581	-0.0028	0.232772	0.26	FALSE	TRUE	FALSE	h1cEZR	11	112205864	0.0238	0.9062	TRUE	reported	982264	0.00890685	3.70681e-154	32754	PTS	TRUE	reported	XIotK8	2	TRUE
PTX3_P26022_OID20570_v1_Inflammation	IA	rs1403109	A	T	A	T	0.050924	0.0041	0.527478	0.5433	FALSE	TRUE	TRUE	6kIQXv	3	157298908	0.0156	0.7915	TRUE	reported	1441701	0.00750654	1.16923e-11	33657	PTX3	TRUE	reported	hhTyTi	2	FALSE
PTX3_P26022_OID20570_v1_Inflammation	IA	rs56025932	C	A	C	A	-0.150146	-0.0084	0.042664	0.044	FALSE	FALSE	FALSE	6kIQXv	3	157438069	0.0295	0.7751	TRUE	reported	1441701	0.0188276	1.52651e-15	33657	PTX3	TRUE	reported	hhTyTi	2	TRUE
PTX3_P26022_OID20570_v1_Inflammation	SAH	rs1403109	A	T	A	T	0.050924	0.0022	0.527478	0.5446	FALSE	TRUE	TRUE	rPFNXN	3	157298908	0.021	0.9179	TRUE	reported	982264	0.00750654	1.16923e-11	33657	PTX3	TRUE	reported	oBimQT	2	FALSE
PTX3_P26022_OID20570_v1_Inflammation	SAH	rs56025932	C	A	C	A	-0.150146	-0.0308	0.042664	0.044	FALSE	FALSE	FALSE	rPFNXN	3	157438069	0.0377	0.4138	TRUE	reported	982264	0.0188276	1.52651e-15	33657	PTX3	TRUE	reported	oBimQT	2	TRUE
PVALB_P20472_OID21420_v1_Oncology	IA	rs10775741	C	G	C	G	0.169069	-0.0065	0.449159	0.4702	FALSE	TRUE	TRUE	oalzaX	22	36811136	0.0155	0.6761	TRUE	reported	1441701	0.00763196	9.7949e-109	33781	PVALB	TRUE	reported	JpeIj2	2	FALSE
PVALB_P20472_OID21420_v1_Oncology	IA	rs112809233	T	C	T	C	0.166418	0.0631	0.0172492	0.0077	FALSE	FALSE	FALSE	oalzaX	22	36543823	0.0963	0.5124	TRUE	reported	1441701	0.029827	2.41285e-08	33781	PVALB	TRUE	reported	JpeIj2	2	TRUE
PVALB_P20472_OID21420_v1_Oncology	IA	rs113513392	C	T	C	T	-0.204017	-0.0141	0.172487	0.2055	FALSE	FALSE	FALSE	oalzaX	22	36850402	0.0197	0.4739	TRUE	reported	1441701	0.0111864	2.58048e-74	33781	PVALB	TRUE	reported	JpeIj2	2	TRUE
PVALB_P20472_OID21420_v1_Oncology	IA	rs201231822	T	C	T	C	0.0681166	0.0041	0.313435	0.2984	FALSE	FALSE	FALSE	oalzaX	22	36706209	0.0504	0.935	TRUE	reported	1441701	0.00913853	9.06985e-14	33781	PVALB	TRUE	reported	JpeIj2	2	TRUE
PVALB_P20472_OID21420_v1_Oncology	IA	rs2181013	G	A	G	A	-0.113441	0.0519	0.929041	0.9312	FALSE	FALSE	FALSE	oalzaX	22	36948061	0.0322	0.1073	TRUE	reported	1441701	0.0158871	9.30251e-13	33781	PVALB	TRUE	reported	JpeIj2	2	TRUE
PVALB_P20472_OID21420_v1_Oncology	IA	rs6000486	T	C	T	C	0.282568	0.1217	0.0167143	0.0109	FALSE	FALSE	FALSE	oalzaX	22	36924292	0.095	0.1999	TRUE	reported	1441701	0.0298669	3.05281e-21	33781	PVALB	TRUE	reported	JpeIj2	2	TRUE
PVALB_P20472_OID21420_v1_Oncology	IA	rs760521	G	C	G	C	-0.505913	0.0043	0.745303	0.7207	FALSE	TRUE	FALSE	oalzaX	22	36851809	0.0178	0.8078	TRUE	reported	1441701	0.00959759	1e-300	33781	PVALB	TRUE	reported	JpeIj2	2	TRUE
PVALB_P20472_OID21420_v1_Oncology	SAH	rs10775741	C	G	C	G	0.169069	-0.0049	0.449159	0.471	FALSE	TRUE	TRUE	uOEPDY	22	36811136	0.0209	0.8136	TRUE	reported	982264	0.00763196	9.7949e-109	33781	PVALB	TRUE	reported	NrLYe4	2	FALSE
PVALB_P20472_OID21420_v1_Oncology	SAH	rs112809233	T	C	T	C	0.166418	-0.1401	0.0172492	0.0077	FALSE	FALSE	FALSE	uOEPDY	22	36543823	0.1298	0.2804	TRUE	reported	982264	0.029827	2.41285e-08	33781	PVALB	TRUE	reported	NrLYe4	2	TRUE
PVALB_P20472_OID21420_v1_Oncology	SAH	rs113513392	C	T	C	T	-0.204017	0.0124	0.172487	0.206	FALSE	FALSE	FALSE	uOEPDY	22	36850402	0.0265	0.6391	TRUE	reported	982264	0.0111864	2.58048e-74	33781	PVALB	TRUE	reported	NrLYe4	2	TRUE
PVALB_P20472_OID21420_v1_Oncology	SAH	rs201231822	T	C	T	C	0.0681166	0.0061	0.313435	0.2984	FALSE	FALSE	FALSE	uOEPDY	22	36706209	0.0713	0.9316	TRUE	reported	982264	0.00913853	9.06985e-14	33781	PVALB	TRUE	reported	NrLYe4	2	TRUE
PVALB_P20472_OID21420_v1_Oncology	SAH	rs2181013	G	A	G	A	-0.113441	0.0412	0.929041	0.9313	FALSE	FALSE	FALSE	uOEPDY	22	36948061	0.0433	0.3413	TRUE	reported	982264	0.0158871	9.30251e-13	33781	PVALB	TRUE	reported	NrLYe4	2	TRUE
PVALB_P20472_OID21420_v1_Oncology	SAH	rs6000486	T	C	T	C	0.282568	0.0639	0.0167143	0.0104	FALSE	FALSE	FALSE	uOEPDY	22	36924292	0.1289	0.62	TRUE	reported	982264	0.0298669	3.05281e-21	33781	PVALB	TRUE	reported	NrLYe4	2	TRUE
PVALB_P20472_OID21420_v1_Oncology	SAH	rs760521	G	C	G	C	-0.505913	0.0105	0.745303	0.7203	FALSE	TRUE	FALSE	uOEPDY	22	36851809	0.024	0.6611	TRUE	reported	982264	0.00959759	1e-300	33781	PVALB	TRUE	reported	NrLYe4	2	TRUE
PVR_P15151_OID21011_v1_Neurology	IA	rs34830633	G	A	G	A	0.237311	0.024	0.212322	0.2189	FALSE	FALSE	FALSE	PEnTvK	19	44693665	0.0189	0.2033	TRUE	reported	1441701	0.00932237	6.03949e-143	33962	PVR	TRUE	reported	pvdF2M	2	TRUE
PVR_P15151_OID21011_v1_Neurology	IA	rs387465	A	G	A	G	0.0842016	-0.0862	0.741583	0.7321	FALSE	FALSE	FALSE	PEnTvK	19	44869610	0.0457	0.05938	TRUE	reported	1441701	0.00883314	1.53603e-21	33962	PVR	TRUE	reported	pvdF2M	2	TRUE
PVR_P15151_OID21011_v1_Neurology	IA	rs542017049	C	A	C	A	0.194548	-0.0154	0.0235607	0.0144	FALSE	FALSE	FALSE	PEnTvK	19	44221908	0.0745	0.8366	TRUE	reported	1441701	0.0265466	2.32648e-13	33962	PVR	TRUE	reported	pvdF2M	2	TRUE
PVR_P15151_OID21011_v1_Neurology	IA	rs543745618	A	T	A	T	-0.230633	-0.1196	0.0180754	0.0136	FALSE	TRUE	FALSE	PEnTvK	19	44785545	0.1866	0.5216	TRUE	reported	1441701	0.0300896	1.79019e-14	33962	PVR	TRUE	reported	pvdF2M	2	TRUE
PVR_P15151_OID21011_v1_Neurology	IA	rs565550891	T	C	T	C	0.150317	-0.0237	0.791587	0.7492	FALSE	FALSE	FALSE	PEnTvK	19	44578336	0.0578	0.6816	TRUE	reported	1441701	0.0110319	2.81644e-42	33962	PVR	TRUE	reported	pvdF2M	2	TRUE
PVR_P15151_OID21011_v1_Neurology	IA	rs846887	G	C	G	C	0.467361	0.0217	0.343433	0.3312	FALSE	TRUE	FALSE	PEnTvK	19	44606802	0.0167	0.1939	TRUE	reported	1441701	0.00805638	1e-300	33962	PVR	TRUE	reported	pvdF2M	2	TRUE
PVR_P15151_OID21011_v1_Neurology	SAH	rs34830633	G	A	G	A	0.237311	0.0046	0.212322	0.2192	FALSE	FALSE	FALSE	FHGbvF	19	44693665	0.0254	0.8564	TRUE	reported	982264	0.00932237	6.03949e-143	33962	PVR	TRUE	reported	EV2n88	2	TRUE
PVR_P15151_OID21011_v1_Neurology	SAH	rs387465	A	G	A	G	0.0842016	-0.0686	0.741583	0.7321	FALSE	FALSE	FALSE	FHGbvF	19	44869610	0.0652	0.2928	TRUE	reported	982264	0.00883314	1.53603e-21	33962	PVR	TRUE	reported	EV2n88	2	TRUE
PVR_P15151_OID21011_v1_Neurology	SAH	rs542017049	C	A	C	A	0.194548	-0.0641	0.0235607	0.0141	FALSE	FALSE	FALSE	FHGbvF	19	44221908	0.1008	0.5244	TRUE	reported	982264	0.0265466	2.32648e-13	33962	PVR	TRUE	reported	EV2n88	2	TRUE
PVR_P15151_OID21011_v1_Neurology	SAH	rs543745618	A	T	A	T	-0.230633	-0.1536	0.0180754	0.0136	FALSE	TRUE	FALSE	FHGbvF	19	44785545	0.266	0.5637	TRUE	reported	982264	0.0300896	1.79019e-14	33962	PVR	TRUE	reported	EV2n88	2	TRUE
PVR_P15151_OID21011_v1_Neurology	SAH	rs565550891	T	C	T	C	0.150317	-0.0119	0.791587	0.7492	FALSE	FALSE	FALSE	FHGbvF	19	44578336	0.0822	0.8847	TRUE	reported	982264	0.0110319	2.81644e-42	33962	PVR	TRUE	reported	EV2n88	2	TRUE
PVR_P15151_OID21011_v1_Neurology	SAH	rs846887	G	C	G	C	0.467361	0.0457	0.343433	0.3311	FALSE	TRUE	FALSE	FHGbvF	19	44606802	0.0225	0.04201	TRUE	reported	982264	0.00805638	1e-300	33962	PVR	TRUE	reported	EV2n88	2	TRUE
PXDNL_A1KZ92_OID31405_v1_Oncology_II	IA	rs150209458	T	C	T	C	-0.347999	-0.1257	0.0137281	0.0096	FALSE	FALSE	FALSE	FIQZoV	8	51388771	0.0929	0.1762	TRUE	reported	1441701	0.0327402	2.18172e-26	33777	PXDNL	TRUE	reported	IaiuHd	2	TRUE
PXDNL_A1KZ92_OID31405_v1_Oncology_II	IA	rs16916408	G	T	G	T	-0.164233	-0.0054	0.0305181	0.0435	FALSE	FALSE	FALSE	FIQZoV	8	51501700	0.0317	0.8638	TRUE	reported	1441701	0.0221858	1.33506e-13	33777	PXDNL	TRUE	reported	IaiuHd	2	TRUE
PXDNL_A1KZ92_OID31405_v1_Oncology_II	IA	rs7833909	G	A	G	A	-0.345409	-0.0052	0.123501	0.1374	FALSE	FALSE	FALSE	FIQZoV	8	51453740	0.0179	0.7712	TRUE	reported	1441701	0.0115582	3.14775e-196	33777	PXDNL	TRUE	reported	IaiuHd	2	TRUE
PXDNL_A1KZ92_OID31405_v1_Oncology_II	SAH	rs150209458	T	C	T	C	-0.347999	-0.2304	0.0137281	0.0093	FALSE	FALSE	FALSE	H2giX1	8	51388771	0.126	0.06742	TRUE	reported	982264	0.0327402	2.18172e-26	33777	PXDNL	TRUE	reported	TBkCkJ	2	TRUE
PXDNL_A1KZ92_OID31405_v1_Oncology_II	SAH	rs16916408	G	T	G	T	-0.164233	0.0179	0.0305181	0.0429	FALSE	FALSE	FALSE	H2giX1	8	51501700	0.0411	0.6636	TRUE	reported	982264	0.0221858	1.33506e-13	33777	PXDNL	TRUE	reported	TBkCkJ	2	TRUE
PXDNL_A1KZ92_OID31405_v1_Oncology_II	SAH	rs7833909	G	A	G	A	-0.345409	-0.0063	0.123501	0.1364	FALSE	FALSE	FALSE	H2giX1	8	51453740	0.0228	0.7832	TRUE	reported	982264	0.0115582	3.14775e-196	33777	PXDNL	TRUE	reported	TBkCkJ	2	TRUE
PXN_P49023_OID20822_v1_Neurology	IA	rs4766957	C	T	C	T	0.312741	-0.0075	0.685135	0.679	FALSE	FALSE	FALSE	ZMkmKJ	12	119949856	0.0138	0.5861	TRUE	reported	1441701	0.00810704	1e-300	32922	PXN	TRUE	reported	dOFSkC	2	TRUE
PXN_P49023_OID20822_v1_Neurology	IA	rs68008456	G	A	G	A	-0.096928	-0.0098	0.167484	0.1778	FALSE	FALSE	FALSE	ZMkmKJ	12	119927337	0.02	0.6229	TRUE	reported	1441701	0.0101611	1.44012e-21	32922	PXN	TRUE	reported	dOFSkC	2	TRUE
PXN_P49023_OID20822_v1_Neurology	SAH	rs4766957	C	T	C	T	0.312741	-0.0035	0.685135	0.6761	FALSE	FALSE	FALSE	NjKxNw	12	119949856	0.0178	0.8454	TRUE	reported	982264	0.00810704	1e-300	32922	PXN	TRUE	reported	63ZP1x	2	TRUE
PXN_P49023_OID20822_v1_Neurology	SAH	rs68008456	G	A	G	A	-0.096928	0.0162	0.167484	0.1781	FALSE	FALSE	FALSE	NjKxNw	12	119927337	0.027	0.549	TRUE	reported	982264	0.0101611	1.44012e-21	32922	PXN	TRUE	reported	63ZP1x	2	TRUE
PYDC1_Q8WXC3_OID30202_v1_Cardiometabolic_II	IA	rs12935054	T	C	T	C	0.289238	-0.0312	0.673389	0.6246	FALSE	FALSE	FALSE	yjxfH9	16	31164284	0.016	0.05145	TRUE	reported	1441701	0.0071584	1e-300	33042	PYDC1	TRUE	reported	OpgY96	2	TRUE
PYDC1_Q8WXC3_OID30202_v1_Cardiometabolic_II	SAH	rs12935054	T	C	T	C	0.289238	-0.0407	0.673389	0.6237	FALSE	FALSE	FALSE	oLrS9L	16	31164284	0.0216	0.05907	TRUE	reported	982264	0.0071584	1e-300	33042	PYDC1	TRUE	reported	IlTnne	2	TRUE
PYY_P10082_OID30150_v1_Cardiometabolic_II	IA	rs2341378	T	C	T	C	0.244558	-0.0424	0.679661	0.6826	FALSE	FALSE	FALSE	Di0C4x	17	43963439	0.0166	0.01064	TRUE	reported	1441701	0.00811056	9.77237e-200	32862	PYY	TRUE	reported	ne1grH	2	TRUE
PYY_P10082_OID30150_v1_Cardiometabolic_II	SAH	rs2341378	T	C	T	C	0.244558	-0.0664	0.679661	0.6832	FALSE	FALSE	FALSE	5nmCsZ	17	43963439	0.0223	0.002883	TRUE	reported	982264	0.00811056	9.77237e-200	32862	PYY	TRUE	reported	Uquopl	2	TRUE
PZP_P20742_OID30730_v1_Inflammation_II	IA	rs117957175	C	T	C	T	-0.102074	0.0389	0.0266861	0.0439	FALSE	FALSE	FALSE	yWsHix	12	8826334	0.0392	0.321	TRUE	reported	1441701	0.0182211	2.11948e-08	33995	PZP	TRUE	reported	x9meG3	2	TRUE
PZP_P20742_OID30730_v1_Inflammation_II	IA	rs118187855	A	G	A	G	0.166145	0.0917	0.0166672	0.0196	FALSE	FALSE	FALSE	yWsHix	12	9622343	0.0445	0.03913	TRUE	reported	1441701	0.0216582	1.70373e-14	33995	PZP	TRUE	reported	x9meG3	2	TRUE
PZP_P20742_OID30730_v1_Inflammation_II	IA	rs142097527	T	C	T	C	-0.089146	-0.0237	0.0526474	0.0555	FALSE	FALSE	FALSE	yWsHix	12	9302378	0.0977	0.8081	TRUE	reported	1441701	0.0142334	3.77251e-10	33995	PZP	TRUE	reported	x9meG3	2	TRUE
PZP_P20742_OID30730_v1_Inflammation_II	IA	rs61916249	C	G	C	G	-0.0695984	-0.0421	0.552121	0.5457	FALSE	TRUE	TRUE	yWsHix	12	9294336	0.0403	0.2957	TRUE	reported	1441701	0.00584027	9.65384e-33	33995	PZP	TRUE	reported	x9meG3	2	FALSE
PZP_P20742_OID30730_v1_Inflammation_II	IA	rs7311982	C	T	C	T	0.333296	-0.0033	0.710751	0.7115	FALSE	FALSE	FALSE	yWsHix	12	9162261	0.0144	0.8205	TRUE	reported	1441701	0.00609878	1e-300	33995	PZP	TRUE	reported	x9meG3	2	TRUE
PZP_P20742_OID30730_v1_Inflammation_II	IA	rs78952243	C	T	C	T	-0.137736	-0.0144	0.126894	0.1272	FALSE	FALSE	FALSE	yWsHix	12	9204007	0.019	0.45	TRUE	reported	1441701	0.00836584	6.64202e-61	33995	PZP	TRUE	reported	x9meG3	2	TRUE
PZP_P20742_OID30730_v1_Inflammation_II	SAH	rs117957175	C	T	C	T	-0.102074	0.0435	0.0266861	0.0441	FALSE	FALSE	FALSE	uafAAs	12	8826334	0.053	0.4112	TRUE	reported	982264	0.0182211	2.11948e-08	33995	PZP	TRUE	reported	DbVMqW	2	TRUE
PZP_P20742_OID30730_v1_Inflammation_II	SAH	rs118187855	A	G	A	G	0.166145	0.0634	0.0166672	0.0195	FALSE	FALSE	FALSE	uafAAs	12	9622343	0.0574	0.269	TRUE	reported	982264	0.0216582	1.70373e-14	33995	PZP	TRUE	reported	DbVMqW	2	TRUE
PZP_P20742_OID30730_v1_Inflammation_II	SAH	rs142097527	T	C	T	C	-0.089146	-0.002	0.0526474	0.0555	FALSE	FALSE	FALSE	uafAAs	12	9302378	0.1391	0.9885	TRUE	reported	982264	0.0142334	3.77251e-10	33995	PZP	TRUE	reported	DbVMqW	2	TRUE
PZP_P20742_OID30730_v1_Inflammation_II	SAH	rs61916249	C	G	C	G	-0.0695984	-0.0208	0.552121	0.5458	FALSE	TRUE	TRUE	uafAAs	12	9294336	0.058	0.7203	TRUE	reported	982264	0.00584027	9.65384e-33	33995	PZP	TRUE	reported	DbVMqW	2	FALSE
PZP_P20742_OID30730_v1_Inflammation_II	SAH	rs7311982	C	T	C	T	0.333296	0.0189	0.710751	0.7084	FALSE	FALSE	FALSE	uafAAs	12	9162261	0.0184	0.3038	TRUE	reported	982264	0.00609878	1e-300	33995	PZP	TRUE	reported	DbVMqW	2	TRUE
PZP_P20742_OID30730_v1_Inflammation_II	SAH	rs78952243	C	T	C	T	-0.137736	-0.0406	0.126894	0.1266	FALSE	FALSE	FALSE	uafAAs	12	9204007	0.0241	0.09196	TRUE	reported	982264	0.00836584	6.64202e-61	33995	PZP	TRUE	reported	DbVMqW	2	TRUE
QDPR_P09417_OID20174_v1_Cardiometabolic	IA	rs200967774	TA	T	TA	T	-0.424886	0.132	0.0122203	0.0046	FALSE	FALSE	FALSE	GLObZU	4	17509719	0.1266	0.2972	TRUE	reported	1441701	0.0357975	1.71199e-32	33507	QDPR	TRUE	reported	Xteb7l	2	TRUE
QDPR_P09417_OID20174_v1_Cardiometabolic	IA	rs3822233	A	G	A	G	-0.427766	0.0101	0.254682	0.2371	FALSE	FALSE	FALSE	GLObZU	4	17509724	0.0183	0.5813	TRUE	reported	1441701	0.00878777	1e-300	33507	QDPR	TRUE	reported	Xteb7l	2	TRUE
QDPR_P09417_OID20174_v1_Cardiometabolic	SAH	rs200967774	TA	T	TA	T	-0.424886	0.0588	0.0122203	0.0046	FALSE	FALSE	FALSE	Fw8771	4	17509719	0.1694	0.7284	TRUE	reported	982264	0.0357975	1.71199e-32	33507	QDPR	TRUE	reported	HXyWQK	2	TRUE
QDPR_P09417_OID20174_v1_Cardiometabolic	SAH	rs3822233	A	G	A	G	-0.427766	0.0115	0.254682	0.2368	FALSE	FALSE	FALSE	Fw8771	4	17509724	0.0246	0.64	TRUE	reported	982264	0.00878777	1e-300	33507	QDPR	TRUE	reported	HXyWQK	2	TRUE
QPCT_Q16769_OID20320_v1_Cardiometabolic	IA	rs2216116	T	C	T	C	-0.0849513	0.035	0.170749	0.159	FALSE	FALSE	FALSE	QUzOH0	2	37446497	0.018	0.05214	TRUE	reported	1441701	0.00995469	1.41612e-17	33771	QPCT	TRUE	reported	JNvff9	2	TRUE
QPCT_Q16769_OID20320_v1_Cardiometabolic	IA	rs4384764	A	G	A	G	0.182227	-0.0125	0.268885	0.2529	FALSE	FALSE	FALSE	QUzOH0	2	37363141	0.0143	0.3827	TRUE	reported	1441701	0.00844138	2.36592e-103	33771	QPCT	TRUE	reported	JNvff9	2	TRUE
QPCT_Q16769_OID20320_v1_Cardiometabolic	IA	rs4670696	C	A	C	A	-0.884485	-0.0174	0.0235819	0.048	FALSE	FALSE	FALSE	QUzOH0	2	37372820	0.031	0.5739	TRUE	reported	1441701	0.0246965	6.65273e-281	33771	QPCT	TRUE	reported	JNvff9	2	TRUE
QPCT_Q16769_OID20320_v1_Cardiometabolic	SAH	rs2216116	T	C	T	C	-0.0849513	0.0355	0.170749	0.1596	FALSE	FALSE	FALSE	cd9xVV	2	37446497	0.0233	0.1271	TRUE	reported	982264	0.00995469	1.41612e-17	33771	QPCT	TRUE	reported	7JE6Rk	2	TRUE
QPCT_Q16769_OID20320_v1_Cardiometabolic	SAH	rs4384764	A	G	A	G	0.182227	-0.0044	0.268885	0.2552	FALSE	FALSE	FALSE	cd9xVV	2	37363141	0.0181	0.8094	TRUE	reported	982264	0.00844138	2.36592e-103	33771	QPCT	TRUE	reported	7JE6Rk	2	TRUE
QPCT_Q16769_OID20320_v1_Cardiometabolic	SAH	rs4670696	C	A	C	A	-0.884485	0.0032	0.0235819	0.0474	FALSE	FALSE	FALSE	cd9xVV	2	37372820	0.0403	0.9373	TRUE	reported	982264	0.0246965	6.65273e-281	33771	QPCT	TRUE	reported	7JE6Rk	2	TRUE
QSOX1_O00391_OID30729_v1_Inflammation_II	IA	rs12025423	C	T	C	T	-0.0529415	-0.0096	0.202587	0.2127	FALSE	FALSE	FALSE	GxYLNB	1	180300452	0.0187	0.6068	TRUE	reported	1441701	0.00942447	1.93794e-08	33361	QSOX1	TRUE	reported	djqWvp	2	TRUE
QSOX1_O00391_OID30729_v1_Inflammation_II	IA	rs185999253	T	C	T	C	-0.236555	0.0813	0.0142267	0.0082	FALSE	FALSE	FALSE	GxYLNB	1	179766523	0.0958	0.3963	TRUE	reported	1441701	0.0330945	8.81252e-13	33361	QSOX1	TRUE	reported	djqWvp	2	TRUE
QSOX1_O00391_OID30729_v1_Inflammation_II	IA	rs61828286	A	C	A	C	-0.577844	0.0266	0.153518	0.1328	FALSE	FALSE	FALSE	GxYLNB	1	180154450	0.0191	0.1642	TRUE	reported	1441701	0.0104735	1e-300	33361	QSOX1	TRUE	reported	djqWvp	2	TRUE
QSOX1_O00391_OID30729_v1_Inflammation_II	IA	rs79427039	A	G	A	G	-0.120261	-0.0262	0.0422377	0.0264	FALSE	FALSE	FALSE	GxYLNB	1	180606472	0.0528	0.6191	TRUE	reported	1441701	0.0191758	3.5752e-10	33361	QSOX1	TRUE	reported	djqWvp	2	TRUE
QSOX1_O00391_OID30729_v1_Inflammation_II	SAH	rs12025423	C	T	C	T	-0.0529415	-0.0424	0.202587	0.2127	FALSE	FALSE	FALSE	kBLP0V	1	180300452	0.0253	0.09311	TRUE	reported	982264	0.00942447	1.93794e-08	33361	QSOX1	TRUE	reported	72eeoI	2	TRUE
QSOX1_O00391_OID30729_v1_Inflammation_II	SAH	rs185999253	T	C	T	C	-0.236555	0.1511	0.0142267	0.0081	FALSE	FALSE	FALSE	kBLP0V	1	179766523	0.1286	0.2401	TRUE	reported	982264	0.0330945	8.81252e-13	33361	QSOX1	TRUE	reported	72eeoI	2	TRUE
QSOX1_O00391_OID30729_v1_Inflammation_II	SAH	rs61828286	A	C	A	C	-0.577844	0.0309	0.153518	0.1335	FALSE	FALSE	FALSE	kBLP0V	1	180154450	0.0245	0.2068	TRUE	reported	982264	0.0104735	1e-300	33361	QSOX1	TRUE	reported	72eeoI	2	TRUE
QSOX1_O00391_OID30729_v1_Inflammation_II	SAH	rs75410710	A	G	A	G	0.137733	-0.0004	0.215928	0.2182	FALSE	FALSE	FALSE	kBLP0V	1	180229431	0.0194	0.9819	TRUE	reported	982264	0.00926552	5.54753e-50	33361	QSOX1	TRUE	reported	72eeoI	2	TRUE
QSOX1_O00391_OID30729_v1_Inflammation_II	SAH	rs79427039	A	G	A	G	-0.120261	0.0544	0.0422377	0.0261	FALSE	FALSE	FALSE	kBLP0V	1	180606472	0.071	0.4437	TRUE	reported	982264	0.0191758	3.5752e-10	33361	QSOX1	TRUE	reported	72eeoI	2	TRUE
RAB11FIP3_O75154_OID30325_v1_Cardiometabolic_II	IA	rs74847787	C	T	C	T	-0.16458	-0.0288	0.0307055	0.0351	FALSE	FALSE	FALSE	xUQyvi	16	496321	0.0421	0.4939	TRUE	reported	1441701	0.0216406	2.84512e-14	33942	RAB11FIP3	TRUE	reported	tOKzNf	2	TRUE
RAB11FIP3_O75154_OID30325_v1_Cardiometabolic_II	SAH	rs74847787	C	T	C	T	-0.16458	-0.0859	0.0307055	0.0352	FALSE	FALSE	FALSE	0yDYQA	16	496321	0.0567	0.1301	TRUE	reported	982264	0.0216406	2.84512e-14	33942	RAB11FIP3	TRUE	reported	DBR7UI	2	TRUE
RAB2B_Q8WUD1_OID31362_v1_Oncology_II	IA	rs34855848	CA	C	CA	C	-0.2327	0.0505	0.13657	0.1294	FALSE	FALSE	FALSE	xo71vi	14	21461559	0.0547	0.3562	TRUE	reported	1441701	0.0109603	4.93174e-100	33777	RAB2B	TRUE	reported	Wlo8n7	2	TRUE
RAB2B_Q8WUD1_OID31362_v1_Oncology_II	SAH	rs34855848	CA	C	CA	C	-0.2327	0.1258	0.13657	0.1294	FALSE	FALSE	FALSE	Mj2jJE	14	21461559	0.0783	0.108	TRUE	reported	982264	0.0109603	4.93174e-100	33777	RAB2B	TRUE	reported	87bWke	2	TRUE
RAB44_Q7Z6P3_OID31346_v1_Oncology_II	IA	rs143756287	ACTCCTGACCGCAAGTGATC	A	ACTCCTGACCGCAAGTGATC	A	-0.1472	0.014	0.279324	0.2459	FALSE	FALSE	FALSE	2Fa9D1	6	36727023	0.0199	0.4824	TRUE	reported	1441701	0.00851852	6.65273e-67	33777	RAB44	TRUE	reported	QXcVXQ	2	TRUE
RAB44_Q7Z6P3_OID31346_v1_Oncology_II	SAH	rs143756287	ACTCCTGACCGCAAGTGATC	A	ACTCCTGACCGCAAGTGATC	A	-0.1472	0.0339	0.279324	0.2458	FALSE	FALSE	FALSE	9yGpTi	6	36727023	0.0266	0.2024	TRUE	reported	982264	0.00851852	6.65273e-67	33777	RAB44	TRUE	reported	hhz5Dx	2	TRUE
RAB6A_P20340_OID20608_v1_Inflammation	IA	rs143635170	GCTCACAGATCATC	G	GCTCACAGATCATC	G	0.0766063	0.0057	0.125473	0.1852	FALSE	FALSE	FALSE	PzBYAK	11	73850365	0.0219	0.7956	TRUE	reported	1441701	0.0107811	1.19757e-12	33657	RAB6A	TRUE	reported	trL9S1	2	TRUE
RAB6A_P20340_OID20608_v1_Inflammation	SAH	rs143635170	GCTCACAGATCATC	G	GCTCACAGATCATC	G	0.0766063	0.0327	0.125473	0.1852	FALSE	FALSE	FALSE	az4f0d	11	73850365	0.0292	0.2635	TRUE	reported	982264	0.0107811	1.19757e-12	33657	RAB6A	TRUE	reported	jXAQe5	2	TRUE
RABEPK_Q7Z6M1_OID21163_v1_Oncology	IA	rs7858935	T	A	T	A	0.207364	-0.0194	0.147247	0.1263	FALSE	TRUE	FALSE	hDltXC	9	125224625	0.0233	0.4045	TRUE	reported	1441701	0.0109477	5.21075e-80	32907	RABEPK	TRUE	reported	IonEC8	2	TRUE
RABEPK_Q7Z6M1_OID21163_v1_Oncology	SAH	rs7858935	T	A	T	A	0.207364	-0.0296	0.147247	0.1261	FALSE	TRUE	FALSE	908wmv	9	125224625	0.0313	0.3446	TRUE	reported	982264	0.0109477	5.21075e-80	32907	RABEPK	TRUE	reported	UqJuXO	2	TRUE
RABGAP1L_Q5R372_OID20447_v1_Inflammation	IA	rs6661868	G	A	G	A	0.0920795	-0.0012	0.201387	0.1842	FALSE	FALSE	FALSE	ptAOlq	1	174107629	0.0164	0.9403	TRUE	reported	1441701	0.00941468	1.36647e-22	33084	RABGAP1L	TRUE	reported	7OWPlt	2	TRUE
RABGAP1L_Q5R372_OID20447_v1_Inflammation	SAH	rs6661868	G	A	G	A	0.0920795	-0.0038	0.201387	0.185	FALSE	FALSE	FALSE	GAXpVn	1	174107629	0.0211	0.8582	TRUE	reported	982264	0.00941468	1.36647e-22	33084	RABGAP1L	TRUE	reported	s4ZDD2	2	TRUE
RALB_P11234_OID30567_v1_Inflammation_II	IA	rs148102406	TGTGA	T	TGTGA	T	-0.116842	0.0366	0.683452	0.5933	FALSE	FALSE	FALSE	toR016	2	120277463	0.0173	0.0341	TRUE	reported	1441701	0.00835068	1.74542e-44	32981	RALB	TRUE	reported	1m2sN0	2	TRUE
RALB_P11234_OID30567_v1_Inflammation_II	SAH	rs148102406	TGTGA	T	TGTGA	T	-0.116842	0.0286	0.683452	0.5932	FALSE	FALSE	FALSE	2vzn6D	2	120277463	0.0231	0.2164	TRUE	reported	982264	0.00835068	1.74542e-44	32981	RALB	TRUE	reported	UmOZyU	2	TRUE
RANBP1_P43487_OID30258_v1_Cardiometabolic_II	IA	rs76889809	A	C	A	C	0.122814	0.0029	0.0547095	0.0569	FALSE	FALSE	FALSE	x26HlY	22	20083433	0.0268	0.9136	TRUE	reported	1441701	0.0165559	1.18768e-13	33042	RANBP1	TRUE	reported	C5xN9A	2	TRUE
RANBP1_P43487_OID30258_v1_Cardiometabolic_II	SAH	rs76889809	A	C	A	C	0.122814	-0.0362	0.0547095	0.057	FALSE	FALSE	FALSE	udEKkx	22	20083433	0.0342	0.2903	TRUE	reported	982264	0.0165559	1.18768e-13	33042	RANBP1	TRUE	reported	88cuwB	2	TRUE
RARRES1_P49788_OID21177_v1_Oncology	IA	rs144780372	C	T	C	T	0.213531	0.1379	0.0175115	0.0109	FALSE	FALSE	FALSE	sOUYyJ	3	158988647	0.0933	0.1395	TRUE	reported	1441701	0.0309468	5.20355e-12	32907	RARRES1	TRUE	reported	cDStTs	2	TRUE
RARRES1_P49788_OID21177_v1_Oncology	IA	rs2615053	T	G	T	G	0.290452	-0.0635	0.957258	0.9599	FALSE	FALSE	FALSE	sOUYyJ	3	158785320	0.0412	0.1235	TRUE	reported	1441701	0.0188974	2.60615e-53	32907	RARRES1	TRUE	reported	cDStTs	2	TRUE
RARRES1_P49788_OID21177_v1_Oncology	IA	rs75817202	C	T	C	T	-0.31072	-0.0321	0.020137	0.0171	FALSE	FALSE	FALSE	sOUYyJ	3	158884955	0.0599	0.5923	TRUE	reported	1441701	0.0279638	1.10255e-28	32907	RARRES1	TRUE	reported	cDStTs	2	TRUE
RARRES1_P49788_OID21177_v1_Oncology	IA	rs7613814	T	C	T	C	0.326787	0.021	0.504726	0.477	FALSE	FALSE	FALSE	sOUYyJ	3	158568314	0.0128	0.09988	TRUE	reported	1441701	0.00770256	1e-300	32907	RARRES1	TRUE	reported	cDStTs	2	TRUE
RARRES1_P49788_OID21177_v1_Oncology	SAH	rs144780372	C	T	C	T	0.213531	0.2502	0.0175115	0.0105	FALSE	FALSE	FALSE	hK7GHt	3	158988647	0.1264	0.04776	TRUE	reported	982264	0.0309468	5.20355e-12	32907	RARRES1	TRUE	reported	oTRcRr	2	TRUE
RARRES1_P49788_OID21177_v1_Oncology	SAH	rs2615053	T	G	T	G	0.290452	-0.0374	0.957258	0.9602	FALSE	FALSE	FALSE	hK7GHt	3	158785320	0.0556	0.501	TRUE	reported	982264	0.0188974	2.60615e-53	32907	RARRES1	TRUE	reported	oTRcRr	2	TRUE
RARRES1_P49788_OID21177_v1_Oncology	SAH	rs75817202	C	T	C	T	-0.31072	-0.0744	0.020137	0.0177	FALSE	FALSE	FALSE	hK7GHt	3	158884955	0.0736	0.3118	TRUE	reported	982264	0.0279638	1.10255e-28	32907	RARRES1	TRUE	reported	oTRcRr	2	TRUE
RARRES1_P49788_OID21177_v1_Oncology	SAH	rs7613814	T	C	T	C	0.326787	0.0227	0.504726	0.478	FALSE	FALSE	FALSE	hK7GHt	3	158568314	0.0164	0.1666	TRUE	reported	982264	0.00770256	1e-300	32907	RARRES1	TRUE	reported	oTRcRr	2	TRUE
RARRES2_Q99969_OID20373_v1_Cardiometabolic	IA	rs3735167	T	C	T	C	0.215985	-0.0291	0.256452	0.2633	FALSE	FALSE	FALSE	u1R8i0	7	150342466	0.0145	0.04473	TRUE	reported	1441701	0.00844672	3.27341e-144	33870	RARRES2	TRUE	reported	hA0pI8	2	TRUE
RARRES2_Q99969_OID20373_v1_Cardiometabolic	SAH	rs3735167	T	C	T	C	0.215985	-0.0273	0.256452	0.2632	FALSE	FALSE	FALSE	oYk82O	7	150342466	0.0186	0.1427	TRUE	reported	982264	0.00844672	3.27341e-144	33870	RARRES2	TRUE	reported	xxhorv	2	TRUE
RASSF2_P50749_OID21194_v1_Oncology	IA	rs13045713	G	C	G	C	-0.0635501	-0.0223	0.276712	0.2371	FALSE	TRUE	FALSE	6ZkbGz	20	4866565	0.0183	0.2223	TRUE	reported	1441701	0.00847404	6.4121e-14	32907	RASSF2	TRUE	reported	65qxQ2	2	TRUE
RASSF2_P50749_OID21194_v1_Oncology	IA	rs2246735	T	C	T	C	0.0953963	0.0198	0.572562	0.6559	FALSE	FALSE	FALSE	6ZkbGz	20	4822848	0.0164	0.2268	TRUE	reported	1441701	0.0076358	8.12269e-36	32907	RASSF2	TRUE	reported	65qxQ2	2	TRUE
RASSF2_P50749_OID21194_v1_Oncology	SAH	rs13045713	G	C	G	C	-0.0635501	-0.0183	0.276712	0.2366	FALSE	TRUE	FALSE	QmG8AE	20	4866565	0.0247	0.4579	TRUE	reported	982264	0.00847404	6.4121e-14	32907	RASSF2	TRUE	reported	33CbhL	2	TRUE
RASSF2_P50749_OID21194_v1_Oncology	SAH	rs2246735	T	C	T	C	0.0953963	0.0024	0.572562	0.6576	FALSE	FALSE	FALSE	QmG8AE	20	4822848	0.0221	0.9122	TRUE	reported	982264	0.0076358	8.12269e-36	32907	RASSF2	TRUE	reported	33CbhL	2	TRUE
RBKS_Q9H477_OID20986_v1_Neurology	IA	rs144742775	G	T	G	T	-0.838301	0.1191	0.0174099	0.0204	FALSE	FALSE	FALSE	8XgutD	2	28374037	0.0566	0.03517	TRUE	reported	1441701	0.0291996	2.91743e-181	32884	RBKS	TRUE	reported	W2xuRa	2	TRUE
RBKS_Q9H477_OID20986_v1_Neurology	IA	rs6705520	A	G	A	G	-0.427791	0.0329	0.0383959	0.0576	FALSE	FALSE	FALSE	8XgutD	2	27871937	0.0276	0.2334	TRUE	reported	1441701	0.0190789	2.38781e-111	32884	RBKS	TRUE	reported	W2xuRa	2	TRUE
RBKS_Q9H477_OID20986_v1_Neurology	SAH	rs6705520	A	G	A	G	-0.427791	0.0303	0.0383959	0.0569	FALSE	FALSE	FALSE	pMnQ6e	2	27871937	0.0357	0.3963	TRUE	reported	982264	0.0190789	2.38781e-111	32884	RBKS	TRUE	reported	152BN4	2	TRUE
RBM17_Q96I25_OID31034_v1_Neurology_II	IA	rs11256771	T	C	T	C	-0.378377	0.0636	0.0374358	0.0561	FALSE	FALSE	FALSE	AgdeRB	10	6104299	0.0283	0.02461	TRUE	reported	1441701	0.0198686	7.36885e-81	33874	RBM17	TRUE	reported	ZuZWnA	2	TRUE
RBM17_Q96I25_OID31034_v1_Neurology_II	SAH	rs11256771	T	C	T	C	-0.378377	0.0587	0.0374358	0.0374358	FALSE	FALSE	FALSE	cf9MJg	10	6098857	0.0357	0.1005	TRUE	reported	982264	0.0198686	7.36885e-81	33874	RBM17	TRUE	reported	oVv1Ua	2	TRUE
RBP1_P09455_OID30913_v1_Neurology_II	IA	rs2071387	G	A	G	A	0.136671	0.0087	0.182421	0.1867	FALSE	FALSE	FALSE	lrAUPZ	3	139538761	0.0163	0.5939	TRUE	reported	1441701	0.00997682	1.03086e-42	33017	RBP1	TRUE	reported	UcWan0	2	TRUE
RBP1_P09455_OID30913_v1_Neurology_II	SAH	rs2071387	G	A	G	A	0.136671	0.0036	0.182421	0.1865	FALSE	FALSE	FALSE	gHmsLB	3	139538761	0.021	0.8653	TRUE	reported	982264	0.00997682	1.03086e-42	33017	RBP1	TRUE	reported	A4WDoe	2	TRUE
RBP2_P50120_OID21365_v1_Oncology	IA	rs295469	A	G	A	G	-0.0679184	0.0358	0.378483	0.3115	FALSE	FALSE	FALSE	YMSK2r	3	139494058	0.014	0.0105	TRUE	reported	1441701	0.00772362	1.44844e-18	33533	RBP2	TRUE	reported	wlWehp	2	TRUE
RBP2_P50120_OID21365_v1_Oncology	SAH	rs295469	A	G	A	G	-0.0679184	0.0464	0.378483	0.3152	FALSE	FALSE	FALSE	OlZ9hQ	3	139494058	0.0179	0.009586	TRUE	reported	982264	0.00772362	1.44844e-18	33533	RBP2	TRUE	reported	6oZIiL	2	TRUE
RBP5_P82980_OID21369_v1_Oncology	IA	rs769359348	A	G	A	G	0.115137	0.0702	0.690818	0.6849	FALSE	FALSE	FALSE	rqpBYn	12	7203203	0.0442	0.1124	TRUE	reported	1441701	0.0082874	6.97911e-44	33533	RBP5	TRUE	reported	M6YY90	2	TRUE
RBP5_P82980_OID21369_v1_Oncology	SAH	rs61917916	T	C	T	C	-0.51103	-0.0545	0.0876729	0.0697	FALSE	FALSE	FALSE	oLqOZD	12	7122203	0.0336	0.1048	TRUE	reported	982264	0.0129675	1e-300	33533	RBP5	TRUE	reported	h4xvAm	2	TRUE
RBP5_P82980_OID21369_v1_Oncology	SAH	rs769359348	A	G	A	G	0.115137	0.1225	0.690818	0.6849	FALSE	FALSE	FALSE	oLqOZD	12	7203203	0.063	0.05188	TRUE	reported	982264	0.0082874	6.97911e-44	33533	RBP5	TRUE	reported	h4xvAm	2	TRUE
RBPMS2_Q6ZRY4_OID30257_v1_Cardiometabolic_II	IA	rs28711906	A	T	A	T	0.180936	0.0953	0.0482147	0.0409	FALSE	TRUE	FALSE	0yzHSA	15	64770079	0.0393	0.01523	TRUE	reported	1441701	0.0175589	6.72357e-25	33042	RBPMS2	TRUE	reported	xSNB0U	2	TRUE
RBPMS2_Q6ZRY4_OID30257_v1_Cardiometabolic_II	SAH	rs28711906	A	T	A	T	0.180936	0.0449	0.0482147	0.0407	FALSE	TRUE	FALSE	W7RwdM	15	64770079	0.053	0.397	TRUE	reported	982264	0.0175589	6.72357e-25	33042	RBPMS2	TRUE	reported	58S4gH	2	TRUE
RECK_O95980_OID30234_v1_Cardiometabolic_II	IA	rs150215077	C	G	C	G	0.206476	-0.1185	0.0120489	0.0076	FALSE	TRUE	FALSE	rYveLq	9	36044946	0.0919	0.1972	TRUE	reported	1441701	0.0335878	7.87862e-10	33042	RECK	TRUE	reported	rKx7Ku	2	TRUE
RECK_O95980_OID30234_v1_Cardiometabolic_II	IA	rs71521299	G	T	G	T	-0.853354	-0.0633	0.0162187	0.0103	FALSE	FALSE	FALSE	rYveLq	9	36058819	0.0737	0.3902	TRUE	reported	1441701	0.0289887	1.8197e-190	33042	RECK	TRUE	reported	rKx7Ku	2	TRUE
RECK_O95980_OID30234_v1_Cardiometabolic_II	IA	rs75089664	G	C	G	C	0.134564	0.0759	0.0616664	0.0417	FALSE	TRUE	FALSE	rYveLq	9	36055472	0.0407	0.06206	TRUE	reported	1441701	0.0147925	9.30679e-20	33042	RECK	TRUE	reported	rKx7Ku	2	TRUE
RECK_O95980_OID30234_v1_Cardiometabolic_II	IA	rs77257424	A	G	A	G	0.157493	0.0295	0.0173656	0.0299	FALSE	FALSE	FALSE	rYveLq	9	36035324	0.0455	0.516	TRUE	reported	1441701	0.0285072	3.30096e-08	33042	RECK	TRUE	reported	rKx7Ku	2	TRUE
RECK_O95980_OID30234_v1_Cardiometabolic_II	SAH	rs150215077	C	G	C	G	0.206476	-0.1927	0.0120489	0.0075	FALSE	TRUE	FALSE	81i4Cx	9	36044946	0.1253	0.1241	TRUE	reported	982264	0.0335878	7.87862e-10	33042	RECK	TRUE	reported	GAN75G	2	TRUE
RECK_O95980_OID30234_v1_Cardiometabolic_II	SAH	rs71521299	G	T	G	T	-0.853354	-0.0528	0.0162187	0.0108	FALSE	FALSE	FALSE	81i4Cx	9	36058819	0.0932	0.571	TRUE	reported	982264	0.0289887	1.8197e-190	33042	RECK	TRUE	reported	GAN75G	2	TRUE
RECK_O95980_OID30234_v1_Cardiometabolic_II	SAH	rs75089664	G	C	G	C	0.134564	0.095	0.0616664	0.0412	FALSE	TRUE	FALSE	81i4Cx	9	36055472	0.055	0.08384	TRUE	reported	982264	0.0147925	9.30679e-20	33042	RECK	TRUE	reported	GAN75G	2	TRUE
RECK_O95980_OID30234_v1_Cardiometabolic_II	SAH	rs77257424	A	G	A	G	0.157493	-0.0024	0.0173656	0.0301	FALSE	FALSE	FALSE	81i4Cx	9	36035324	0.0611	0.9683	TRUE	reported	982264	0.0285072	3.30096e-08	33042	RECK	TRUE	reported	GAN75G	2	TRUE
REEP4_Q9H6H4_OID31028_v1_Neurology_II	IA	rs117291678	C	G	C	G	-0.597057	0.027	0.0178381	0.0293	FALSE	TRUE	FALSE	pTBjLD	8	22135897	0.0471	0.5666	TRUE	reported	1441701	0.0280647	1.96517e-100	33874	REEP4	TRUE	reported	aO4Gxi	2	TRUE
REEP4_Q9H6H4_OID31028_v1_Neurology_II	IA	rs117928119	T	C	T	C	0.106803	-0.0153	0.0676568	0.0414	FALSE	FALSE	FALSE	pTBjLD	8	22156911	0.0423	0.7172	TRUE	reported	1441701	0.0162174	4.52689e-11	33874	REEP4	TRUE	reported	aO4Gxi	2	TRUE
REEP4_Q9H6H4_OID31028_v1_Neurology_II	SAH	rs117291678	C	G	C	G	-0.597057	0.0471	0.0178381	0.0295	FALSE	TRUE	FALSE	q9P5FM	8	22135897	0.0633	0.4562	TRUE	reported	982264	0.0280647	1.96517e-100	33874	REEP4	TRUE	reported	4L3qap	2	TRUE
REEP4_Q9H6H4_OID31028_v1_Neurology_II	SAH	rs117928119	T	C	T	C	0.106803	-0.0234	0.0676568	0.0407	FALSE	FALSE	FALSE	q9P5FM	8	22156911	0.0574	0.6833	TRUE	reported	982264	0.0162174	4.52689e-11	33874	REEP4	TRUE	reported	4L3qap	2	TRUE
REG1A_P05451_OID20415_v1_Cardiometabolic	IA	rs11126696	G	A	G	A	0.251008	0.0029	0.618127	0.5927	FALSE	FALSE	FALSE	4Sh53h	2	79096762	0.0133	0.8274	TRUE	reported	1441701	0.00755	2.32809e-242	33415	REG1A	TRUE	reported	qW2rm3	2	TRUE
REG1A_P05451_OID20415_v1_Cardiometabolic	IA	rs57316581	A	G	A	G	0.226557	-0.0632	0.0549697	0.0433	FALSE	FALSE	FALSE	4Sh53h	2	79213004	0.0353	0.07326	TRUE	reported	1441701	0.0161632	1.23084e-44	33415	REG1A	TRUE	reported	qW2rm3	2	TRUE
REG1A_P05451_OID20415_v1_Cardiometabolic	SAH	rs11126696	G	A	G	A	0.251008	0.008	0.618127	0.5929	FALSE	FALSE	FALSE	XW8nMy	2	79096762	0.0171	0.6382	TRUE	reported	982264	0.00755	2.32809e-242	33415	REG1A	TRUE	reported	hT5z15	2	TRUE
REG1A_P05451_OID20415_v1_Cardiometabolic	SAH	rs57316581	A	G	A	G	0.226557	-0.0726	0.0549697	0.0441	FALSE	FALSE	FALSE	XW8nMy	2	79213004	0.0444	0.1025	TRUE	reported	982264	0.0161632	1.23084e-44	33415	REG1A	TRUE	reported	hT5z15	2	TRUE
REG1B_P48304_OID20266_v1_Cardiometabolic	IA	rs10174796	T	G	T	G	0.341614	0.0033	0.735272	0.6784	FALSE	FALSE	FALSE	CLKE0M	2	79077476	0.0142	0.819	TRUE	reported	1441701	0.00831786	1e-300	34090	REG1B	TRUE	reported	0BlEU8	2	TRUE
REG1B_P48304_OID20266_v1_Cardiometabolic	IA	rs12997489	G	C	G	C	-0.0718424	0.0171	0.201933	0.201933	FALSE	TRUE	FALSE	CLKE0M	2	79055288	0.0191	0.3715	TRUE	reported	1441701	0.00916209	4.46067e-15	34090	REG1B	TRUE	reported	0BlEU8	2	TRUE
REG1B_P48304_OID20266_v1_Cardiometabolic	IA	rs76841471	G	T	G	T	0.374031	-0.0455	0.0755039	0.0452	FALSE	FALSE	FALSE	CLKE0M	2	79103043	0.045	0.3123	TRUE	reported	1441701	0.0140019	3.3266e-157	34090	REG1B	TRUE	reported	0BlEU8	2	TRUE
REG1B_P48304_OID20266_v1_Cardiometabolic	SAH	rs10174796	T	G	T	G	0.341614	-0.0115	0.735272	0.6772	FALSE	FALSE	FALSE	B63VIW	2	79077476	0.0183	0.5289	TRUE	reported	982264	0.00831786	1e-300	34090	REG1B	TRUE	reported	rNj7Lv	2	TRUE
REG1B_P48304_OID20266_v1_Cardiometabolic	SAH	rs111914157	G	C	G	C	-0.237339	-0.0907	0.0141269	0.024	FALSE	TRUE	FALSE	B63VIW	2	79176198	0.0709	0.2011	TRUE	reported	982264	0.0317524	7.73927e-14	34090	REG1B	TRUE	reported	rNj7Lv	2	TRUE
REG1B_P48304_OID20266_v1_Cardiometabolic	SAH	rs12997489	G	C	G	C	-0.0718424	-0.0347	0.201933	0.2056	FALSE	TRUE	FALSE	B63VIW	2	79058123	0.0258	0.179	TRUE	reported	982264	0.00916209	4.46067e-15	34090	REG1B	TRUE	reported	rNj7Lv	2	TRUE
REG1B_P48304_OID20266_v1_Cardiometabolic	SAH	rs76841471	G	T	G	T	0.374031	-0.0176	0.0755039	0.0433	FALSE	FALSE	FALSE	B63VIW	2	79103043	0.0614	0.7743	TRUE	reported	982264	0.0140019	3.3266e-157	34090	REG1B	TRUE	reported	rNj7Lv	2	TRUE
REG3A_Q06141_OID20258_v1_Cardiometabolic	IA	rs147616162	A	T	A	T	0.406934	-0.0218	0.0589184	0.0381	FALSE	TRUE	FALSE	KycWyM	2	79168385	0.0436	0.6169	TRUE	reported	1441701	0.0153062	9.77237e-156	34090	REG3A	TRUE	reported	RT1cSt	2	TRUE
REG3A_Q06141_OID20258_v1_Cardiometabolic	IA	rs17016486	A	G	A	G	0.164327	-0.0718	0.0519892	0.0407	FALSE	FALSE	FALSE	KycWyM	2	79191376	0.0364	0.04887	TRUE	reported	1441701	0.0162489	4.8317e-24	34090	REG3A	TRUE	reported	RT1cSt	2	TRUE
REG3A_Q06141_OID20258_v1_Cardiometabolic	IA	rs7559674	G	T	G	T	0.0617359	0.0035	0.723887	0.7058	FALSE	FALSE	FALSE	KycWyM	2	79500560	0.0144	0.8073	TRUE	reported	1441701	0.00810343	2.56685e-14	34090	REG3A	TRUE	reported	RT1cSt	2	TRUE
REG3A_Q06141_OID20258_v1_Cardiometabolic	IA	rs77548326	T	A	T	A	-0.167676	0.0207	0.0207893	0.0137	FALSE	TRUE	FALSE	KycWyM	2	79219891	0.0687	0.7634	TRUE	reported	1441701	0.0261706	1.48358e-10	34090	REG3A	TRUE	reported	RT1cSt	2	TRUE
REG3A_Q06141_OID20258_v1_Cardiometabolic	SAH	rs111914157	G	C	G	C	-0.417879	-0.0907	0.0141269	0.024	FALSE	TRUE	FALSE	8aj8Js	2	79176198	0.0709	0.2011	TRUE	reported	982264	0.0311814	5.92243e-41	34090	REG3A	TRUE	reported	ozC6JX	2	TRUE
REG3A_Q06141_OID20258_v1_Cardiometabolic	SAH	rs147616162	A	T	A	T	0.406934	-0.0292	0.0589184	0.0375	FALSE	TRUE	FALSE	8aj8Js	2	79168385	0.0587	0.6193	TRUE	reported	982264	0.0153062	9.77237e-156	34090	REG3A	TRUE	reported	ozC6JX	2	TRUE
REG3A_Q06141_OID20258_v1_Cardiometabolic	SAH	rs17016486	A	G	A	G	0.164327	-0.0753	0.0519892	0.0416	FALSE	FALSE	FALSE	8aj8Js	2	79191376	0.0458	0.1	TRUE	reported	982264	0.0162489	4.8317e-24	34090	REG3A	TRUE	reported	ozC6JX	2	TRUE
REG3A_Q06141_OID20258_v1_Cardiometabolic	SAH	rs7559674	G	T	G	T	0.0617359	-0.0069	0.723887	0.7028	FALSE	FALSE	FALSE	8aj8Js	2	79500560	0.0186	0.7101	TRUE	reported	982264	0.00810343	2.56685e-14	34090	REG3A	TRUE	reported	ozC6JX	2	TRUE
REG3G_Q6UW15_OID31408_v1_Oncology_II	IA	rs11676009	T	G	T	G	-0.112033	0.0168	0.049194	0.0253	FALSE	FALSE	FALSE	IFCVl6	2	79165900	0.056	0.7641	TRUE	reported	1441701	0.0179385	4.22669e-10	33777	REG3G	TRUE	reported	Tndgms	2	TRUE
REG3G_Q6UW15_OID31408_v1_Oncology_II	IA	rs2861742	G	A	G	A	-0.287482	0.0019	0.746619	0.6865	FALSE	FALSE	FALSE	IFCVl6	2	79080691	0.0143	0.893	TRUE	reported	1441701	0.00870541	3.75837e-239	33777	REG3G	TRUE	reported	Tndgms	2	TRUE
REG3G_Q6UW15_OID31408_v1_Oncology_II	IA	rs79102383	G	A	G	A	-0.260943	0.0398	0.0977966	0.1361	FALSE	FALSE	FALSE	IFCVl6	2	79052464	0.055	0.4696	TRUE	reported	1441701	0.0138049	1.09396e-79	33777	REG3G	TRUE	reported	Tndgms	2	TRUE
REG3G_Q6UW15_OID31408_v1_Oncology_II	SAH	rs11676009	T	G	T	G	-0.112033	-0.0226	0.049194	0.0245	FALSE	FALSE	FALSE	lnhplQ	2	79165900	0.0761	0.766	TRUE	reported	982264	0.0179385	4.22669e-10	33777	REG3G	TRUE	reported	nk6Sxy	2	TRUE
REG3G_Q6UW15_OID31408_v1_Oncology_II	SAH	rs2861742	G	A	G	A	-0.287482	-0.0117	0.746619	0.6855	FALSE	FALSE	FALSE	lnhplQ	2	79080691	0.0184	0.5263	TRUE	reported	982264	0.00870541	3.75837e-239	33777	REG3G	TRUE	reported	nk6Sxy	2	TRUE
REG3G_Q6UW15_OID31408_v1_Oncology_II	SAH	rs79102383	G	A	G	A	-0.260943	-0.0686	0.0977966	0.1361	FALSE	FALSE	FALSE	lnhplQ	2	79052464	0.0789	0.3844	TRUE	reported	982264	0.0138049	1.09396e-79	33777	REG3G	TRUE	reported	nk6Sxy	2	TRUE
REG4_Q9BYZ8_OID20784_v1_Inflammation	IA	rs145137415	G	C	G	C	-0.27015	0.1035	0.019874	0.0271	FALSE	TRUE	FALSE	MS16kK	1	120080408	0.0504	0.03996	TRUE	reported	1441701	0.0283285	1.48013e-21	33715	REG4	TRUE	reported	EcrkNz	2	TRUE
REG4_Q9BYZ8_OID20784_v1_Inflammation	IA	rs2994813	C	T	C	T	-0.165176	0.0251	0.763154	0.7919	FALSE	FALSE	FALSE	MS16kK	1	119818553	0.02	0.2099	TRUE	reported	1441701	0.00882623	3.79228e-78	33715	REG4	TRUE	reported	EcrkNz	2	TRUE
REG4_Q9BYZ8_OID20784_v1_Inflammation	IA	rs79795228	A	C	A	C	0.633474	0.0097	0.0173365	0.0224	FALSE	FALSE	FALSE	MS16kK	1	119816663	0.0532	0.8554	TRUE	reported	1441701	0.0277576	2.79898e-115	33715	REG4	TRUE	reported	EcrkNz	2	TRUE
REG4_Q9BYZ8_OID20784_v1_Inflammation	SAH	rs145137415	G	C	G	C	-0.27015	0.0905	0.019874	0.0273	FALSE	TRUE	FALSE	8V4dhl	1	120080408	0.0674	0.1794	TRUE	reported	982264	0.0283285	1.48013e-21	33715	REG4	TRUE	reported	Pw7Q6r	2	TRUE
REG4_Q9BYZ8_OID20784_v1_Inflammation	SAH	rs2994813	C	T	C	T	-0.165176	0.0338	0.763154	0.7951	FALSE	FALSE	FALSE	8V4dhl	1	119818553	0.0271	0.212	TRUE	reported	982264	0.00882623	3.79228e-78	33715	REG4	TRUE	reported	Pw7Q6r	2	TRUE
REG4_Q9BYZ8_OID20784_v1_Inflammation	SAH	rs79795228	A	C	A	C	0.633474	-0.0118	0.0173365	0.0224	FALSE	FALSE	FALSE	8V4dhl	1	119816663	0.0717	0.8689	TRUE	reported	982264	0.0277576	2.79898e-115	33715	REG4	TRUE	reported	Pw7Q6r	2	TRUE
RELT_Q969Z4_OID21142_v1_Neurology	IA	rs113689386	G	A	G	A	0.468519	-0.0687	0.10779	0.143	FALSE	FALSE	FALSE	wCLlVN	11	73293806	0.0226	0.002384	TRUE	reported	1441701	0.0111301	1e-300	33687	RELT	TRUE	reported	xwC6oF	2	TRUE
RELT_Q969Z4_OID21142_v1_Neurology	IA	rs78973710	G	A	G	A	0.235022	-0.0134	0.105392	0.1376	FALSE	FALSE	FALSE	wCLlVN	11	73600030	0.0194	0.4909	TRUE	reported	1441701	0.0111435	9.70957e-99	33687	RELT	TRUE	reported	xwC6oF	2	TRUE
RELT_Q969Z4_OID21142_v1_Neurology	SAH	rs113689386	G	A	G	A	0.468519	-0.0612	0.10779	0.1437	FALSE	FALSE	FALSE	ZVTfaE	11	73293806	0.0302	0.04268	TRUE	reported	982264	0.0111301	1e-300	33687	RELT	TRUE	reported	PC7t7s	2	TRUE
RELT_Q969Z4_OID21142_v1_Neurology	SAH	rs78973710	G	A	G	A	0.235022	-0.0041	0.105392	0.1366	FALSE	FALSE	FALSE	ZVTfaE	11	73600030	0.0252	0.8709	TRUE	reported	982264	0.0111435	9.70957e-99	33687	RELT	TRUE	reported	PC7t7s	2	TRUE
REN_P00797_OID20201_v1_Cardiometabolic	IA	rs113430136	T	C	T	C	0.124976	0.0155	0.0710933	0.0744	FALSE	FALSE	FALSE	1yFLNQ	1	204289080	0.0304	0.6092	TRUE	reported	1441701	0.0144727	5.85599e-18	33693	REN	TRUE	reported	x7m3AT	2	TRUE
REN_P00797_OID20201_v1_Cardiometabolic	IA	rs4951315	A	C	A	C	-0.0761919	-0.0089	0.302685	0.3009	FALSE	FALSE	FALSE	1yFLNQ	1	204188040	0.0136	0.5122	TRUE	reported	1441701	0.0078245	2.08401e-22	33693	REN	TRUE	reported	x7m3AT	2	TRUE
REN_P00797_OID20201_v1_Cardiometabolic	SAH	rs113430136	T	C	T	C	0.124976	-0.0071	0.0710933	0.0747	FALSE	FALSE	FALSE	i8QxxH	1	204289080	0.0409	0.8619	TRUE	reported	982264	0.0144727	5.85599e-18	33693	REN	TRUE	reported	Rn4JFH	2	TRUE
REN_P00797_OID20201_v1_Cardiometabolic	SAH	rs4951315	A	C	A	C	-0.0761919	-0.0225	0.302685	0.2999	FALSE	FALSE	FALSE	i8QxxH	1	204188040	0.0176	0.2011	TRUE	reported	982264	0.0078245	2.08401e-22	33693	REN	TRUE	reported	Rn4JFH	2	TRUE
RET_P07949_OID21346_v1_Oncology	IA	rs3123750	A	C	A	C	-0.440203	-0.0241	0.859891	0.8547	FALSE	FALSE	FALSE	L0ZV2S	10	42732376	0.0221	0.2751	TRUE	reported	1441701	0.0107574	1e-300	33533	RET	TRUE	reported	8At3Hv	2	TRUE
RET_P07949_OID21346_v1_Oncology	SAH	rs3123750	A	C	A	C	-0.440203	0.019	0.859891	0.8548	FALSE	FALSE	FALSE	0o1gal	10	42732376	0.0298	0.5236	TRUE	reported	982264	0.0107574	1e-300	33533	RET	TRUE	reported	0Q9nTy	2	TRUE
RETN_Q9HD89_OID20327_v1_Cardiometabolic	IA	rs114624354	C	T	C	T	0.255368	-0.0668	0.0144823	0.0099	FALSE	FALSE	FALSE	0yQIhq	19	7341290	0.0829	0.4201	TRUE	reported	1441701	0.0332834	1.68616e-14	33590	RETN	TRUE	reported	mTkqoo	2	TRUE
RETN_Q9HD89_OID20327_v1_Cardiometabolic	IA	rs117029024	A	G	A	G	-0.356832	0.0092	0.0177834	0.0103	FALSE	FALSE	FALSE	0yQIhq	19	7613602	0.0839	0.9125	TRUE	reported	1441701	0.0291265	1.65691e-34	33590	RETN	TRUE	reported	mTkqoo	2	TRUE
RETN_Q9HD89_OID20327_v1_Cardiometabolic	IA	rs201578879	A	G	A	G	0.19199	-0.0734	0.0124171	0.0082	FALSE	FALSE	FALSE	0yQIhq	19	7643273	0.0939	0.4346	TRUE	reported	1441701	0.0351654	4.77112e-08	33590	RETN	TRUE	reported	mTkqoo	2	TRUE
RETN_Q9HD89_OID20327_v1_Cardiometabolic	IA	rs35547567	T	C	T	C	0.538062	-0.118	0.0140518	0.0078	FALSE	FALSE	FALSE	0yQIhq	19	7669115	0.1016	0.2452	TRUE	reported	1441701	0.0317938	3.01856e-64	33590	RETN	TRUE	reported	mTkqoo	2	TRUE
RETN_Q9HD89_OID20327_v1_Cardiometabolic	IA	rs3745368	A	G	A	G	-0.706564	0.1351	0.0330938	0.0243	FALSE	FALSE	FALSE	0yQIhq	19	7670411	0.0545	0.01324	TRUE	reported	1441701	0.0216478	1.14288e-233	33590	RETN	TRUE	reported	mTkqoo	2	TRUE
RETN_Q9HD89_OID20327_v1_Cardiometabolic	IA	rs62110711	T	C	T	C	-0.103365	-0.0206	0.191294	0.1848	FALSE	FALSE	FALSE	0yQIhq	19	7684269	0.0201	0.3051	TRUE	reported	1441701	0.00961404	5.83176e-27	33590	RETN	TRUE	reported	mTkqoo	2	TRUE
RETN_Q9HD89_OID20327_v1_Cardiometabolic	SAH	rs114624354	C	T	C	T	0.255368	-0.1231	0.0144823	0.0099	FALSE	FALSE	FALSE	j3VyXi	19	7341290	0.1114	0.2691	TRUE	reported	982264	0.0332834	1.68616e-14	33590	RETN	TRUE	reported	3gz0Nc	2	TRUE
RETN_Q9HD89_OID20327_v1_Cardiometabolic	SAH	rs117029024	A	G	A	G	-0.356832	-0.0556	0.0177834	0.0101	FALSE	FALSE	FALSE	j3VyXi	19	7613602	0.1132	0.6234	TRUE	reported	982264	0.0291265	1.65691e-34	33590	RETN	TRUE	reported	3gz0Nc	2	TRUE
RETN_Q9HD89_OID20327_v1_Cardiometabolic	SAH	rs201578879	A	G	A	G	0.19199	0.024	0.0124171	0.0081	FALSE	FALSE	FALSE	j3VyXi	19	7643273	0.1268	0.85	TRUE	reported	982264	0.0351654	4.77112e-08	33590	RETN	TRUE	reported	3gz0Nc	2	TRUE
RETN_Q9HD89_OID20327_v1_Cardiometabolic	SAH	rs35547567	T	C	T	C	0.538062	0.0684	0.0140518	0.0076	FALSE	FALSE	FALSE	j3VyXi	19	7669115	0.1362	0.6157	TRUE	reported	982264	0.0317938	3.01856e-64	33590	RETN	TRUE	reported	3gz0Nc	2	TRUE
RETN_Q9HD89_OID20327_v1_Cardiometabolic	SAH	rs3745368	A	G	A	G	-0.706564	0.0581	0.0330938	0.0239	FALSE	FALSE	FALSE	j3VyXi	19	7670411	0.0735	0.4292	TRUE	reported	982264	0.0216478	1.14288e-233	33590	RETN	TRUE	reported	3gz0Nc	2	TRUE
RETN_Q9HD89_OID20327_v1_Cardiometabolic	SAH	rs62110711	T	C	T	C	-0.103365	-0.0182	0.191294	0.1847	FALSE	FALSE	FALSE	j3VyXi	19	7684269	0.0271	0.5005	TRUE	reported	982264	0.00961404	5.83176e-27	33590	RETN	TRUE	reported	3gz0Nc	2	TRUE
RGMA_Q96B86_OID21065_v1_Neurology	IA	rs1872050	C	T	C	T	0.10703	-0.0187	0.787158	0.8267	FALSE	FALSE	FALSE	TrZkip	15	93217551	0.0209	0.371	TRUE	reported	1441701	0.0091211	8.49572e-32	33962	RGMA	TRUE	reported	Gj9Kzv	2	TRUE
RGMA_Q96B86_OID21065_v1_Neurology	IA	rs3752102	A	C	A	C	-0.227453	0.0289	0.468759	0.5459	FALSE	FALSE	FALSE	TrZkip	15	93072785	0.0157	0.06587	TRUE	reported	1441701	0.00726355	2.97852e-215	33962	RGMA	TRUE	reported	Gj9Kzv	2	TRUE
RGMA_Q96B86_OID21065_v1_Neurology	IA	rs4411467	A	C	A	C	-0.329659	0.0194	0.0333821	0.0821	FALSE	FALSE	FALSE	TrZkip	15	93044813	0.0294	0.5087	TRUE	reported	1441701	0.0211238	6.62522e-55	33962	RGMA	TRUE	reported	Gj9Kzv	2	TRUE
RGMA_Q96B86_OID21065_v1_Neurology	IA	rs4777786	C	T	C	T	-0.0528196	-0.0361	0.199471	0.1857	FALSE	FALSE	FALSE	TrZkip	15	93173878	0.0204	0.07698	TRUE	reported	1441701	0.00927744	1.24586e-08	33962	RGMA	TRUE	reported	Gj9Kzv	2	TRUE
RGMA_Q96B86_OID21065_v1_Neurology	IA	rs7167751	G	C	G	C	0.0447295	-0.0133	0.52245	0.5488	FALSE	TRUE	TRUE	TrZkip	15	93272296	0.0157	0.3959	TRUE	reported	1441701	0.00724607	6.70378e-10	33962	RGMA	TRUE	reported	Gj9Kzv	2	FALSE
RGMA_Q96B86_OID21065_v1_Neurology	IA	rs8032634	C	G	C	G	0.0856869	-0.0057	0.735954	0.7212	FALSE	TRUE	FALSE	TrZkip	15	93408922	0.0173	0.7422	TRUE	reported	1441701	0.00825532	3.07044e-25	33962	RGMA	TRUE	reported	Gj9Kzv	2	TRUE
RGMA_Q96B86_OID21065_v1_Neurology	IA	rs8035249	T	C	T	C	0.111664	-0.001	0.251798	0.2118	FALSE	FALSE	FALSE	TrZkip	15	93486779	0.0153	0.9486	TRUE	reported	1441701	0.00838823	1.97197e-40	33962	RGMA	TRUE	reported	Gj9Kzv	2	TRUE
RGMA_Q96B86_OID21065_v1_Neurology	SAH	rs1872050	C	T	C	T	0.10703	-0.0342	0.787158	0.8283	FALSE	FALSE	FALSE	dYzxnQ	15	93217551	0.0283	0.2264	TRUE	reported	982264	0.0091211	8.49572e-32	33962	RGMA	TRUE	reported	Riq4V6	2	TRUE
RGMA_Q96B86_OID21065_v1_Neurology	SAH	rs3752102	A	C	A	C	-0.227453	0.0168	0.468759	0.5477	FALSE	FALSE	FALSE	dYzxnQ	15	93072785	0.0212	0.427	TRUE	reported	982264	0.00726355	2.97852e-215	33962	RGMA	TRUE	reported	Riq4V6	2	TRUE
RGMA_Q96B86_OID21065_v1_Neurology	SAH	rs4411467	A	C	A	C	-0.329659	0.0247	0.0333821	0.0824	FALSE	FALSE	FALSE	dYzxnQ	15	93044813	0.0394	0.5304	TRUE	reported	982264	0.0211238	6.62522e-55	33962	RGMA	TRUE	reported	Riq4V6	2	TRUE
RGMA_Q96B86_OID21065_v1_Neurology	SAH	rs4777786	C	T	C	T	-0.0528196	-0.0404	0.199471	0.1852	FALSE	FALSE	FALSE	dYzxnQ	15	93173878	0.0275	0.1425	TRUE	reported	982264	0.00927744	1.24586e-08	33962	RGMA	TRUE	reported	Riq4V6	2	TRUE
RGMA_Q96B86_OID21065_v1_Neurology	SAH	rs7167751	G	C	G	C	0.0447295	0.0039	0.52245	0.5493	FALSE	TRUE	TRUE	dYzxnQ	15	93272296	0.0211	0.8547	TRUE	reported	982264	0.00724607	6.70378e-10	33962	RGMA	TRUE	reported	Riq4V6	2	FALSE
RGMA_Q96B86_OID21065_v1_Neurology	SAH	rs8032634	C	G	C	G	0.0856869	0.0187	0.735954	0.7212	FALSE	TRUE	FALSE	dYzxnQ	15	93408922	0.0234	0.4246	TRUE	reported	982264	0.00825532	3.07044e-25	33962	RGMA	TRUE	reported	Riq4V6	2	TRUE
RGMA_Q96B86_OID21065_v1_Neurology	SAH	rs8035249	T	C	T	C	0.111664	0.0131	0.251798	0.2133	FALSE	FALSE	FALSE	dYzxnQ	15	93486779	0.0198	0.5069	TRUE	reported	982264	0.00838823	1.97197e-40	33962	RGMA	TRUE	reported	Riq4V6	2	TRUE
RGMB_Q6NW40_OID21045_v1_Neurology	IA	rs56870134	T	C	T	C	0.170713	0.0167	0.547824	0.4794	FALSE	FALSE	FALSE	WjFUWJ	5	98437819	0.0129	0.1952	TRUE	reported	1441701	0.00743464	1.12202e-116	33962	RGMB	TRUE	reported	GTCSxq	2	TRUE
RGMB_Q6NW40_OID21045_v1_Neurology	SAH	rs56870134	T	C	T	C	0.170713	0.0207	0.547824	0.4814	FALSE	FALSE	FALSE	KzwJ1W	5	98437819	0.0166	0.2112	TRUE	reported	982264	0.00743464	1.12202e-116	33962	RGMB	TRUE	reported	PEeAef	2	TRUE
RIDA_P52758_OID30635_v1_Inflammation_II	IA	rs35361755	C	G	C	G	-0.313146	-0.0142	0.318708	0.3098	FALSE	TRUE	FALSE	NLp8mR	8	98095711	0.0168	0.3963	TRUE	reported	1441701	0.00795517	1e-300	33187	RIDA	TRUE	reported	SWoYpG	2	TRUE
RIDA_P52758_OID30635_v1_Inflammation_II	SAH	rs35361755	C	G	C	G	-0.313146	-0.0188	0.318708	0.31	FALSE	TRUE	FALSE	hjGeNV	8	98095711	0.0226	0.4055	TRUE	reported	982264	0.00795517	1e-300	33187	RIDA	TRUE	reported	bcvgaM	2	TRUE
RILP_Q96NA2_OID21436_v1_Oncology	IA	rs183827902	T	C	T	C	0.268124	-0.0311	0.0172241	0.0109	FALSE	FALSE	FALSE	DdAwDC	17	1649225	0.0828	0.7071	TRUE	reported	1441701	0.0284187	3.91742e-21	33848	RILP	TRUE	reported	6LLTHw	2	TRUE
RILP_Q96NA2_OID21436_v1_Oncology	SAH	rs183827902	T	C	T	C	0.268124	0.0113	0.0172241	0.0107	FALSE	FALSE	FALSE	XjcsKy	17	1649225	0.1121	0.9196	TRUE	reported	982264	0.0284187	3.91742e-21	33848	RILP	TRUE	reported	1UhJTI	2	TRUE
RILPL2_Q969X0_OID30342_v1_Cardiometabolic_II	IA	rs186269301	A	G	A	G	0.235193	-0.0515	0.0284603	0.0154	FALSE	FALSE	FALSE	vhS6Hg	12	123432729	0.0659	0.4348	TRUE	reported	1441701	0.0224434	1.07473e-25	33942	RILPL2	TRUE	reported	AGyIxl	2	TRUE
RILPL2_Q969X0_OID30342_v1_Cardiometabolic_II	IA	rs7980602	G	T	G	T	-0.12804	-0.003	0.0451678	0.0477	FALSE	FALSE	FALSE	vhS6Hg	12	123448369	0.1136	0.979	TRUE	reported	1441701	0.0205553	4.69267e-10	33942	RILPL2	TRUE	reported	AGyIxl	2	TRUE
RILPL2_Q969X0_OID30342_v1_Cardiometabolic_II	SAH	rs186269301	A	G	A	G	0.235193	-0.1139	0.0284603	0.0152	FALSE	FALSE	FALSE	yQtGUG	12	123432729	0.089	0.2006	TRUE	reported	982264	0.0224434	1.07473e-25	33942	RILPL2	TRUE	reported	avQtyf	2	TRUE
RILPL2_Q969X0_OID30342_v1_Cardiometabolic_II	SAH	rs7980602	G	T	G	T	-0.12804	0.1563	0.0451678	0.0477	FALSE	FALSE	FALSE	yQtGUG	12	123448369	0.1612	0.3321	TRUE	reported	982264	0.0205553	4.69267e-10	33942	RILPL2	TRUE	reported	avQtyf	2	TRUE
RLN2_P04090_OID30601_v1_Inflammation_II	IA	rs150087724	C	A	C	A	-0.160555	-0.0341	0.0180946	0.0175	FALSE	FALSE	FALSE	6zf9Ew	9	5504412	0.0597	0.5672	TRUE	reported	1441701	0.0283821	1.54127e-08	33126	RLN2	TRUE	reported	UxMpJv	2	TRUE
RLN2_P04090_OID30601_v1_Inflammation_II	IA	rs200875932	AAAAG	A	AAAAG	A	-0.0904901	0.0006	0.102402	0.1031	FALSE	FALSE	FALSE	6zf9Ew	9	5600486	0.0613	0.9922	TRUE	reported	1441701	0.0123444	2.29403e-13	33126	RLN2	TRUE	reported	UxMpJv	2	TRUE
RLN2_P04090_OID30601_v1_Inflammation_II	IA	rs2273782	T	C	T	C	0.158172	-0.0017	0.226314	0.2043	FALSE	FALSE	FALSE	6zf9Ew	9	5335470	0.0155	0.9126	TRUE	reported	1441701	0.00893302	3.73852e-70	33126	RLN2	TRUE	reported	UxMpJv	2	TRUE
RLN2_P04090_OID30601_v1_Inflammation_II	SAH	rs150087724	C	A	C	A	-0.160555	0.0006	0.0180946	0.0175	FALSE	FALSE	FALSE	0XIR1m	9	5504412	0.0806	0.9945	TRUE	reported	982264	0.0283821	1.54127e-08	33126	RLN2	TRUE	reported	41tdto	2	TRUE
RLN2_P04090_OID30601_v1_Inflammation_II	SAH	rs200875932	AAAAG	A	AAAAG	A	-0.0904901	-0.1406	0.102402	0.1031	FALSE	FALSE	FALSE	0XIR1m	9	5600486	0.0874	0.1075	TRUE	reported	982264	0.0123444	2.29403e-13	33126	RLN2	TRUE	reported	41tdto	2	TRUE
RLN2_P04090_OID30601_v1_Inflammation_II	SAH	rs2273782	T	C	T	C	0.158172	0.0083	0.226314	0.2058	FALSE	FALSE	FALSE	0XIR1m	9	5335470	0.0196	0.6712	TRUE	reported	982264	0.00893302	3.73852e-70	33126	RLN2	TRUE	reported	41tdto	2	TRUE
RNASE1_P07998_OID30672_v1_Inflammation_II	IA	rs11156644	A	G	A	G	-0.0562563	-0.0023	0.499295	0.5315	FALSE	FALSE	FALSE	lOtTJO	14	20733430	0.013	0.8589	TRUE	reported	1441701	0.00724218	7.98178e-15	33985	RNASE1	TRUE	reported	5TS5Mh	2	TRUE
RNASE1_P07998_OID30672_v1_Inflammation_II	IA	rs12884712	C	T	C	T	-0.0676666	0.0178	0.219112	0.2248	FALSE	FALSE	FALSE	lOtTJO	14	20715548	0.0186	0.3408	TRUE	reported	1441701	0.00886313	2.26464e-14	33985	RNASE1	TRUE	reported	5TS5Mh	2	TRUE
RNASE1_P07998_OID30672_v1_Inflammation_II	IA	rs17254387	A	G	A	G	0.21707	0.004	0.694281	0.7237	FALSE	FALSE	FALSE	lOtTJO	14	20812519	0.0176	0.8216	TRUE	reported	1441701	0.00796099	1.05439e-163	33985	RNASE1	TRUE	reported	5TS5Mh	2	TRUE
RNASE1_P07998_OID30672_v1_Inflammation_II	IA	rs56216219	G	A	G	A	-0.414785	0.1293	0.0376929	0.0184	FALSE	FALSE	FALSE	lOtTJO	14	20819064	0.0676	0.05581	TRUE	reported	1441701	0.0196197	3.32353e-99	33985	RNASE1	TRUE	reported	5TS5Mh	2	TRUE
RNASE1_P07998_OID30672_v1_Inflammation_II	SAH	rs11156644	A	G	A	G	-0.0562563	0.0009	0.499295	0.5303	FALSE	FALSE	FALSE	XpbvWK	14	20733430	0.0169	0.9579	TRUE	reported	982264	0.00724218	7.98178e-15	33985	RNASE1	TRUE	reported	g83w80	2	TRUE
RNASE1_P07998_OID30672_v1_Inflammation_II	SAH	rs12884712	C	T	C	T	-0.0676666	0.0392	0.219112	0.2253	FALSE	FALSE	FALSE	XpbvWK	14	20715548	0.0251	0.1187	TRUE	reported	982264	0.00886313	2.26464e-14	33985	RNASE1	TRUE	reported	g83w80	2	TRUE
RNASE1_P07998_OID30672_v1_Inflammation_II	SAH	rs17254387	A	G	A	G	0.21707	0.0112	0.694281	0.725	FALSE	FALSE	FALSE	XpbvWK	14	20812519	0.0237	0.6359	TRUE	reported	982264	0.00796099	1.05439e-163	33985	RNASE1	TRUE	reported	g83w80	2	TRUE
RNASE1_P07998_OID30672_v1_Inflammation_II	SAH	rs56216219	G	A	G	A	-0.414785	0.0686	0.0376929	0.018	FALSE	FALSE	FALSE	XpbvWK	14	20819064	0.0914	0.4532	TRUE	reported	982264	0.0196197	3.32353e-99	33985	RNASE1	TRUE	reported	g83w80	2	TRUE
RNASE10_Q5GAN6_OID30238_v1_Cardiometabolic_II	IA	rs10138989	T	C	T	C	-0.369718	-0.0112	0.275678	0.2871	FALSE	FALSE	FALSE	RSgCfA	14	20491608	0.0175	0.5225	TRUE	reported	1441701	0.00874522	1e-300	33042	RNASE10	TRUE	reported	sRDFbD	2	TRUE
RNASE10_Q5GAN6_OID30238_v1_Cardiometabolic_II	IA	rs1049562	T	C	T	C	0.102263	0.0172	0.175595	0.1576	FALSE	FALSE	FALSE	RSgCfA	14	20472356	0.0176	0.3285	TRUE	reported	1441701	0.010074	3.27341e-24	33042	RNASE10	TRUE	reported	sRDFbD	2	TRUE
RNASE10_Q5GAN6_OID30238_v1_Cardiometabolic_II	IA	rs10873582	T	C	T	C	0.129866	0.002	0.772728	0.7941	FALSE	FALSE	FALSE	RSgCfA	14	20553809	0.0191	0.9187	TRUE	reported	1441701	0.00932302	4.18794e-44	33042	RNASE10	TRUE	reported	sRDFbD	2	TRUE
RNASE10_Q5GAN6_OID30238_v1_Cardiometabolic_II	IA	rs139591606	T	C	T	C	-0.120987	0.0011	0.0448	0.075	FALSE	FALSE	FALSE	RSgCfA	14	20231349	0.03	0.9697	TRUE	reported	1441701	0.0203423	2.7217e-09	33042	RNASE10	TRUE	reported	sRDFbD	2	TRUE
RNASE10_Q5GAN6_OID30238_v1_Cardiometabolic_II	IA	rs1756548	C	A	C	A	0.0677408	0.0268	0.193243	0.187	FALSE	FALSE	FALSE	RSgCfA	14	20613499	0.0167	0.1077	TRUE	reported	1441701	0.00987596	6.92628e-12	33042	RNASE10	TRUE	reported	sRDFbD	2	TRUE
RNASE10_Q5GAN6_OID30238_v1_Cardiometabolic_II	IA	rs1760890	A	C	A	C	0.0643737	0.0132	0.87506	0.8027	FALSE	FALSE	FALSE	RSgCfA	14	20413630	0.0201	0.509	TRUE	reported	1441701	0.011726	4.02374e-08	33042	RNASE10	TRUE	reported	sRDFbD	2	TRUE
RNASE10_Q5GAN6_OID30238_v1_Cardiometabolic_II	IA	rs377756862	C	T	C	T	0.487386	-0.001	0.109448	0.1025	FALSE	FALSE	FALSE	RSgCfA	14	20507451	0.0642	0.9876	TRUE	reported	1441701	0.0131227	1e-300	33042	RNASE10	TRUE	reported	sRDFbD	2	TRUE
RNASE10_Q5GAN6_OID30238_v1_Cardiometabolic_II	SAH	rs10138989	T	C	T	C	-0.369718	-0.024	0.275678	0.2875	FALSE	FALSE	FALSE	Jk3aFm	14	20491608	0.0235	0.3078	TRUE	reported	982264	0.00874522	1e-300	33042	RNASE10	TRUE	reported	9IjJ1N	2	TRUE
RNASE10_Q5GAN6_OID30238_v1_Cardiometabolic_II	SAH	rs1049562	T	C	T	C	0.102263	-0.0044	0.175595	0.1582	FALSE	FALSE	FALSE	Jk3aFm	14	20472356	0.0226	0.847	TRUE	reported	982264	0.010074	3.27341e-24	33042	RNASE10	TRUE	reported	9IjJ1N	2	TRUE
RNASE10_Q5GAN6_OID30238_v1_Cardiometabolic_II	SAH	rs10873582	T	C	T	C	0.129866	0.0165	0.772728	0.7944	FALSE	FALSE	FALSE	Jk3aFm	14	20553809	0.0258	0.5234	TRUE	reported	982264	0.00932302	4.18794e-44	33042	RNASE10	TRUE	reported	9IjJ1N	2	TRUE
RNASE10_Q5GAN6_OID30238_v1_Cardiometabolic_II	SAH	rs139591606	T	C	T	C	-0.120987	-0.0064	0.0448	0.0753	FALSE	FALSE	FALSE	Jk3aFm	14	20231349	0.0404	0.8733	TRUE	reported	982264	0.0203423	2.7217e-09	33042	RNASE10	TRUE	reported	9IjJ1N	2	TRUE
RNASE10_Q5GAN6_OID30238_v1_Cardiometabolic_II	SAH	rs1756548	C	A	C	A	0.0677408	0.0466	0.193243	0.1872	FALSE	FALSE	FALSE	Jk3aFm	14	20613499	0.0216	0.03068	TRUE	reported	982264	0.00987596	6.92628e-12	33042	RNASE10	TRUE	reported	9IjJ1N	2	TRUE
RNASE10_Q5GAN6_OID30238_v1_Cardiometabolic_II	SAH	rs1760890	A	C	A	C	0.0643737	0.0176	0.87506	0.8019	FALSE	FALSE	FALSE	Jk3aFm	14	20413630	0.0269	0.5133	TRUE	reported	982264	0.011726	4.02374e-08	33042	RNASE10	TRUE	reported	9IjJ1N	2	TRUE
RNASE10_Q5GAN6_OID30238_v1_Cardiometabolic_II	SAH	rs377756862	C	T	C	T	0.487386	-0.1319	0.109448	0.1025	FALSE	FALSE	FALSE	Jk3aFm	14	20507451	0.0918	0.1509	TRUE	reported	982264	0.0131227	1e-300	33042	RNASE10	TRUE	reported	9IjJ1N	2	TRUE
RNASE3_P12724_OID20203_v1_Cardiometabolic	IA	rs113308179	A	T	A	T	-0.205644	-0.0899	0.0140832	0.0308	FALSE	TRUE	FALSE	Se59H9	14	20998295	0.0463	0.05214	TRUE	reported	1441701	0.0341433	1.7125e-09	33564	RNASE3	TRUE	reported	oAVDfn	2	TRUE
RNASE3_P12724_OID20203_v1_Cardiometabolic	IA	rs138010487	A	G	A	G	-0.331769	-0.0523	0.0170884	0.0103	FALSE	FALSE	FALSE	Se59H9	14	20936793	0.0841	0.5337	TRUE	reported	1441701	0.0291705	5.67153e-30	33564	RNASE3	TRUE	reported	oAVDfn	2	TRUE
RNASE3_P12724_OID20203_v1_Cardiometabolic	IA	rs147307766	T	C	T	C	0.569287	0.0026	0.0537026	0.0342	FALSE	FALSE	FALSE	Se59H9	14	20917832	0.0441	0.9522	TRUE	reported	1441701	0.0167075	1.80717e-254	33564	RNASE3	TRUE	reported	oAVDfn	2	TRUE
RNASE3_P12724_OID20203_v1_Cardiometabolic	IA	rs150971918	C	G	C	G	-0.299355	0.0226	0.0154202	0.0161	FALSE	TRUE	FALSE	Se59H9	14	20976668	0.0634	0.7211	TRUE	reported	1441701	0.0312646	1.01953e-21	33564	RNASE3	TRUE	reported	oAVDfn	2	TRUE
RNASE3_P12724_OID20203_v1_Cardiometabolic	SAH	rs113308179	A	T	A	T	-0.205644	-0.0691	0.0140832	0.031	FALSE	TRUE	FALSE	0NsmnQ	14	20998295	0.062	0.2646	TRUE	reported	982264	0.0341433	1.7125e-09	33564	RNASE3	TRUE	reported	5MqYr6	2	TRUE
RNASE3_P12724_OID20203_v1_Cardiometabolic	SAH	rs138010487	A	G	A	G	-0.331769	0.0154	0.0170884	0.0101	FALSE	FALSE	FALSE	0NsmnQ	14	20936793	0.1132	0.8919	TRUE	reported	982264	0.0291705	5.67153e-30	33564	RNASE3	TRUE	reported	5MqYr6	2	TRUE
RNASE3_P12724_OID20203_v1_Cardiometabolic	SAH	rs147307766	T	C	T	C	0.569287	-0.0277	0.0537026	0.0338	FALSE	FALSE	FALSE	0NsmnQ	14	20917832	0.0598	0.6432	TRUE	reported	982264	0.0167075	1.80717e-254	33564	RNASE3	TRUE	reported	5MqYr6	2	TRUE
RNASE3_P12724_OID20203_v1_Cardiometabolic	SAH	rs150971918	C	G	C	G	-0.299355	0.0812	0.0154202	0.0162	FALSE	TRUE	FALSE	0NsmnQ	14	20976668	0.0853	0.3409	TRUE	reported	982264	0.0312646	1.01953e-21	33564	RNASE3	TRUE	reported	5MqYr6	2	TRUE
RNASE4_P34096_OID30705_v1_Inflammation_II	IA	rs12588573	T	C	T	C	-0.36502	0.0035	0.217668	0.233	FALSE	FALSE	FALSE	RD7n5X	14	20678425	0.0148	0.8143	TRUE	reported	1441701	0.00901944	1e-300	32855	RNASE4	TRUE	reported	Fbv3iq	2	TRUE
RNASE4_P34096_OID30705_v1_Inflammation_II	IA	rs1263882	A	G	A	G	0.094612	0.0519	0.932925	0.9286	FALSE	FALSE	FALSE	RD7n5X	14	20593951	0.03	0.0836	TRUE	reported	1441701	0.0150374	3.13841e-10	32855	RNASE4	TRUE	reported	Fbv3iq	2	TRUE
RNASE4_P34096_OID30705_v1_Inflammation_II	SAH	rs12588573	T	C	T	C	-0.36502	-0.0151	0.217668	0.2319	FALSE	FALSE	FALSE	Ap1IEq	14	20678425	0.0188	0.4221	TRUE	reported	982264	0.00901944	1e-300	32855	RNASE4	TRUE	reported	Q7arDI	2	TRUE
RNASE4_P34096_OID30705_v1_Inflammation_II	SAH	rs1263882	A	G	A	G	0.094612	0.009	0.932925	0.9285	FALSE	FALSE	FALSE	Ap1IEq	14	20593951	0.0404	0.8235	TRUE	reported	982264	0.0150374	3.13841e-10	32855	RNASE4	TRUE	reported	Q7arDI	2	TRUE
RNASE6_Q93091_OID30689_v1_Inflammation_II	IA	rs11628774	C	G	C	G	-0.125644	0.0083	0.0697749	0.0923	FALSE	TRUE	FALSE	J7WUFk	14	20698893	0.0265	0.7551	TRUE	reported	1441701	0.0142455	1.14525e-18	33734	RNASE6	TRUE	reported	eqO0g9	2	TRUE
RNASE6_Q93091_OID30689_v1_Inflammation_II	IA	rs1951419	G	T	G	T	-0.0804845	-0.0206	0.712302	0.7407	FALSE	FALSE	FALSE	J7WUFk	14	20772514	0.015	0.168	TRUE	reported	1441701	0.0080638	1.84672e-23	33734	RNASE6	TRUE	reported	eqO0g9	2	TRUE
RNASE6_Q93091_OID30689_v1_Inflammation_II	IA	rs67668132	T	G	T	G	-0.443945	-0.0199	0.23487	0.2426	FALSE	FALSE	FALSE	J7WUFk	14	20778681	0.0141	0.1587	TRUE	reported	1441701	0.00855023	1e-300	33734	RNASE6	TRUE	reported	eqO0g9	2	TRUE
RNASE6_Q93091_OID30689_v1_Inflammation_II	IA	rs8010034	A	T	A	T	-0.189006	-0.0028	0.358409	0.3339	FALSE	TRUE	FALSE	J7WUFk	14	20715550	0.0165	0.8644	TRUE	reported	1441701	0.0076138	4.90908e-136	33734	RNASE6	TRUE	reported	eqO0g9	2	TRUE
RNASE6_Q93091_OID30689_v1_Inflammation_II	SAH	rs11628774	C	G	C	G	-0.125644	0.0102	0.0697749	0.0926	FALSE	TRUE	FALSE	vgcl9l	14	20698893	0.0358	0.7756	TRUE	reported	982264	0.0142455	1.14525e-18	33734	RNASE6	TRUE	reported	f3guee	2	TRUE
RNASE6_Q93091_OID30689_v1_Inflammation_II	SAH	rs1951419	G	T	G	T	-0.0804845	-0.0163	0.712302	0.7358	FALSE	FALSE	FALSE	vgcl9l	14	20772514	0.0189	0.3872	TRUE	reported	982264	0.0080638	1.84672e-23	33734	RNASE6	TRUE	reported	f3guee	2	TRUE
RNASE6_Q93091_OID30689_v1_Inflammation_II	SAH	rs67668132	T	G	T	G	-0.443945	-0.0201	0.23487	0.2414	FALSE	FALSE	FALSE	vgcl9l	14	20778681	0.018	0.2644	TRUE	reported	982264	0.00855023	1e-300	33734	RNASE6	TRUE	reported	f3guee	2	TRUE
RNASE6_Q93091_OID30689_v1_Inflammation_II	SAH	rs8010034	A	T	A	T	-0.189006	-0.0189	0.358409	0.3336	FALSE	TRUE	FALSE	vgcl9l	14	20715550	0.0222	0.3945	TRUE	reported	982264	0.0076138	4.90908e-136	33734	RNASE6	TRUE	reported	f3guee	2	TRUE
RNASEH2A_O75792_OID31027_v1_Neurology_II	IA	rs7247284	C	T	C	T	-0.286069	0.0572	0.0332261	0.0291	FALSE	FALSE	FALSE	NeHjMB	19	12810372	0.0358	0.1096	TRUE	reported	1441701	0.0210867	6.3387e-42	33874	RNASEH2A	TRUE	reported	5gqICh	2	TRUE
RNASEH2A_O75792_OID31027_v1_Neurology_II	SAH	rs7247284	C	T	C	T	-0.286069	-0.0064	0.0332261	0.0292	FALSE	FALSE	FALSE	5IiLzD	19	12810372	0.0457	0.8883	TRUE	reported	982264	0.0210867	6.3387e-42	33874	RNASEH2A	TRUE	reported	bNEkjV	2	TRUE
RNASET2_O00584_OID20321_v1_Cardiometabolic	IA	rs11159	A	G	A	G	-0.364064	-0.015	0.0726989	0.0641	FALSE	FALSE	FALSE	Ttq33m	6	166929653	0.0261	0.5665	TRUE	reported	1441701	0.0140886	3.06902e-147	33962	RNASET2	TRUE	reported	1EcatF	2	TRUE
RNASET2_O00584_OID20321_v1_Cardiometabolic	IA	rs184380506	T	C	T	C	0.321824	-0.0576	0.0118475	0.0156	FALSE	FALSE	FALSE	Ttq33m	6	167117624	0.0646	0.3726	TRUE	reported	1441701	0.0349806	3.57767e-20	33962	RNASET2	TRUE	reported	1EcatF	2	TRUE
RNASET2_O00584_OID20321_v1_Cardiometabolic	IA	rs2769343	T	C	T	C	0.321579	-0.0458	0.297982	0.3089	FALSE	FALSE	FALSE	Ttq33m	6	166946070	0.014	0.00112	TRUE	reported	1441701	0.00808598	1e-300	33962	RNASET2	TRUE	reported	1EcatF	2	TRUE
RNASET2_O00584_OID20321_v1_Cardiometabolic	IA	rs7754798	T	C	T	C	-0.044491	-0.0018	0.631071	0.6661	FALSE	FALSE	FALSE	Ttq33m	6	167323609	0.0139	0.8973	TRUE	reported	1441701	0.0075851	4.4759e-09	33962	RNASET2	TRUE	reported	1EcatF	2	TRUE
RNASET2_O00584_OID20321_v1_Cardiometabolic	IA	rs9356577	A	G	A	G	0.0813788	0.0338	0.0839992	0.0665	FALSE	FALSE	FALSE	Ttq33m	6	167245314	0.0265	0.2013	TRUE	reported	1441701	0.0133537	1.10042e-09	33962	RNASET2	TRUE	reported	1EcatF	2	TRUE
RNASET2_O00584_OID20321_v1_Cardiometabolic	SAH	rs11159	A	G	A	G	-0.364064	-0.0362	0.0726989	0.0642	FALSE	FALSE	FALSE	qwcKbI	6	166929653	0.0335	0.28	TRUE	reported	982264	0.0140886	3.06902e-147	33962	RNASET2	TRUE	reported	Wdie70	2	TRUE
RNASET2_O00584_OID20321_v1_Cardiometabolic	SAH	rs184380506	T	C	T	C	0.321824	-0.0407	0.0118475	0.0156	FALSE	FALSE	FALSE	qwcKbI	6	167117624	0.0867	0.6387	TRUE	reported	982264	0.0349806	3.57767e-20	33962	RNASET2	TRUE	reported	Wdie70	2	TRUE
RNASET2_O00584_OID20321_v1_Cardiometabolic	SAH	rs2769343	T	C	T	C	0.321579	-0.0577	0.297982	0.308	FALSE	FALSE	FALSE	qwcKbI	6	166946070	0.0182	0.001503	TRUE	reported	982264	0.00808598	1e-300	33962	RNASET2	TRUE	reported	Wdie70	2	TRUE
RNASET2_O00584_OID20321_v1_Cardiometabolic	SAH	rs7754798	T	C	T	C	-0.044491	0.0054	0.631071	0.6604	FALSE	FALSE	FALSE	qwcKbI	6	167323609	0.0178	0.7621	TRUE	reported	982264	0.0075851	4.4759e-09	33962	RNASET2	TRUE	reported	Wdie70	2	TRUE
RNASET2_O00584_OID20321_v1_Cardiometabolic	SAH	rs9356577	A	G	A	G	0.0813788	0.0241	0.0839992	0.0667	FALSE	FALSE	FALSE	qwcKbI	6	167245314	0.0342	0.4806	TRUE	reported	982264	0.0133537	1.10042e-09	33962	RNASET2	TRUE	reported	Wdie70	2	TRUE
RNF149_Q8NC42_OID30235_v1_Cardiometabolic_II	IA	rs12621632	T	C	T	C	0.280815	0.0034	0.40646	0.4812	FALSE	FALSE	FALSE	djbmft	2	101280863	0.0129	0.7934	TRUE	reported	1441701	0.00761526	1.1508e-297	33042	RNF149	TRUE	reported	4djTrt	2	TRUE
RNF149_Q8NC42_OID30235_v1_Cardiometabolic_II	SAH	rs12621632	T	C	T	C	0.280815	0.0037	0.40646	0.478	FALSE	FALSE	FALSE	UL6scD	2	101280863	0.0165	0.8208	TRUE	reported	982264	0.00761526	1.1508e-297	33042	RNF149	TRUE	reported	G5upzm	2	TRUE
RNF43_Q68DV7_OID31291_v1_Oncology_II	IA	rs34523089	T	C	T	C	0.139438	-0.0445	0.157432	0.1586	FALSE	FALSE	FALSE	6xCjqm	17	58358748	0.0211	0.03526	TRUE	reported	1441701	0.0105069	3.40879e-40	33335	RNF43	TRUE	reported	QcpPsh	2	TRUE
RNF43_Q68DV7_OID31291_v1_Oncology_II	SAH	rs34523089	T	C	T	C	0.139438	-0.0434	0.157432	0.1586	FALSE	FALSE	FALSE	liJ2Jf	17	58358748	0.0284	0.1264	TRUE	reported	982264	0.0105069	3.40879e-40	33335	RNF43	TRUE	reported	myvSOY	2	TRUE
ROBO1_Q9Y6N7_OID20734_v1_Inflammation	IA	rs116160900	G	A	G	A	0.229528	-0.0851	0.0187168	0.0158	FALSE	FALSE	FALSE	gbWrcC	3	80116024	0.0658	0.1964	TRUE	reported	1441701	0.0274477	6.14611e-17	33715	ROBO1	TRUE	reported	4unFIh	2	TRUE
ROBO1_Q9Y6N7_OID20734_v1_Inflammation	IA	rs149875112	A	T	A	T	-0.181729	0.1369	0.0192385	0.013	FALSE	TRUE	FALSE	gbWrcC	3	79940332	0.0702	0.05114	TRUE	reported	1441701	0.02725	2.57691e-11	33715	ROBO1	TRUE	reported	4unFIh	2	TRUE
ROBO1_Q9Y6N7_OID20734_v1_Inflammation	SAH	rs116160900	G	A	G	A	0.229528	-0.1782	0.0187168	0.0157	FALSE	FALSE	FALSE	sakaHG	3	80116024	0.0886	0.04432	TRUE	reported	982264	0.0274477	6.14611e-17	33715	ROBO1	TRUE	reported	TjOeGE	2	TRUE
ROBO1_Q9Y6N7_OID20734_v1_Inflammation	SAH	rs149875112	A	T	A	T	-0.181729	0.137	0.0192385	0.013	FALSE	TRUE	FALSE	sakaHG	3	79940332	0.0947	0.1476	TRUE	reported	982264	0.02725	2.57691e-11	33715	ROBO1	TRUE	reported	TjOeGE	2	TRUE
ROBO2_Q9HCK4_OID21007_v1_Neurology	IA	rs12488287	A	C	A	C	-0.0936211	-0.0196	0.0593163	0.0692	FALSE	FALSE	FALSE	MJmfHP	3	76877599	0.0249	0.4326	TRUE	reported	1441701	0.0148155	2.63021e-10	33962	ROBO2	TRUE	reported	QW5TEh	2	TRUE
ROBO2_Q9HCK4_OID21007_v1_Neurology	IA	rs140152618	T	C	T	C	-0.193837	0.0035	0.0135927	0.0139	FALSE	FALSE	FALSE	MJmfHP	3	76822767	0.068	0.9588	TRUE	reported	1441701	0.0319799	1.35089e-09	33962	ROBO2	TRUE	reported	QW5TEh	2	TRUE
ROBO2_Q9HCK4_OID21007_v1_Neurology	IA	rs6772736	G	A	G	A	-0.0527378	-0.0126	0.627397	0.5679	FALSE	FALSE	FALSE	MJmfHP	3	77236893	0.013	0.3315	TRUE	reported	1441701	0.00731364	5.55904e-13	33962	ROBO2	TRUE	reported	QW5TEh	2	TRUE
ROBO2_Q9HCK4_OID21007_v1_Neurology	SAH	rs12488287	A	C	A	C	-0.0936211	-0.0168	0.0593163	0.0688	FALSE	FALSE	FALSE	bwcJWl	3	76877599	0.0325	0.6068	TRUE	reported	982264	0.0148155	2.63021e-10	33962	ROBO2	TRUE	reported	SDHOd0	2	TRUE
ROBO2_Q9HCK4_OID21007_v1_Neurology	SAH	rs140152618	T	C	T	C	-0.193837	0.1106	0.0135927	0.0138	FALSE	FALSE	FALSE	bwcJWl	3	76822767	0.0915	0.2266	TRUE	reported	982264	0.0319799	1.35089e-09	33962	ROBO2	TRUE	reported	SDHOd0	2	TRUE
ROBO2_Q9HCK4_OID21007_v1_Neurology	SAH	rs6772736	G	A	G	A	-0.0527378	-0.003	0.627397	0.5687	FALSE	FALSE	FALSE	bwcJWl	3	77236893	0.0168	0.8558	TRUE	reported	982264	0.00731364	5.55904e-13	33962	ROBO2	TRUE	reported	SDHOd0	2	TRUE
ROBO4_Q8WZ75_OID30226_v1_Cardiometabolic_II	IA	rs59648931	C	T	C	T	-0.103611	0.0055	0.230771	0.2313	FALSE	FALSE	FALSE	RzYBVf	11	124897171	0.0152	0.7191	TRUE	reported	1441701	0.00868805	8.69561e-33	33042	ROBO4	TRUE	reported	r9ErDn	2	TRUE
ROBO4_Q8WZ75_OID30226_v1_Cardiometabolic_II	SAH	rs59648931	C	T	C	T	-0.103611	0.0097	0.230771	0.2304	FALSE	FALSE	FALSE	HyQlO6	11	124897171	0.0196	0.6223	TRUE	reported	982264	0.00868805	8.69561e-33	33042	ROBO4	TRUE	reported	rRDEC8	2	TRUE
ROR1_Q01973_OID20224_v1_Cardiometabolic	IA	rs114735138	A	G	A	G	0.153509	-0.0965	0.0345459	0.0237	FALSE	FALSE	FALSE	qPC7za	1	64261542	0.0467	0.03892	TRUE	reported	1441701	0.0203055	4.03181e-14	33693	ROR1	TRUE	reported	U5hOtZ	2	TRUE
ROR1_Q01973_OID20224_v1_Cardiometabolic	IA	rs1359295	G	T	G	T	-0.382682	-0.0024	0.168056	0.2517	FALSE	FALSE	FALSE	qPC7za	1	64141300	0.0145	0.8701	TRUE	reported	1441701	0.00984449	1e-300	33693	ROR1	TRUE	reported	U5hOtZ	2	TRUE
ROR1_Q01973_OID20224_v1_Cardiometabolic	IA	rs641335	G	A	G	A	0.0564536	-0.0454	0.221346	0.1818	FALSE	FALSE	FALSE	qPC7za	1	63835314	0.0202	0.02442	TRUE	reported	1441701	0.00890154	2.26793e-10	33693	ROR1	TRUE	reported	U5hOtZ	2	TRUE
ROR1_Q01973_OID20224_v1_Cardiometabolic	IA	rs75661566	T	C	T	C	0.0717946	-0.0184	0.168223	0.1728	FALSE	FALSE	FALSE	qPC7za	1	63719094	0.0165	0.2659	TRUE	reported	1441701	0.00989037	3.89852e-13	33693	ROR1	TRUE	reported	U5hOtZ	2	TRUE
ROR1_Q01973_OID20224_v1_Cardiometabolic	SAH	rs114735138	A	G	A	G	0.153509	-0.1366	0.0345459	0.0242	FALSE	FALSE	FALSE	BaqveC	1	64261542	0.059	0.0206	TRUE	reported	982264	0.0203055	4.03181e-14	33693	ROR1	TRUE	reported	VqnnPu	2	TRUE
ROR1_Q01973_OID20224_v1_Cardiometabolic	SAH	rs1359295	G	T	G	T	-0.382682	-0.0104	0.168056	0.2471	FALSE	FALSE	FALSE	BaqveC	1	64141300	0.0186	0.5751	TRUE	reported	982264	0.00984449	1e-300	33693	ROR1	TRUE	reported	VqnnPu	2	TRUE
ROR1_Q01973_OID20224_v1_Cardiometabolic	SAH	rs641335	G	A	G	A	0.0564536	-0.0584	0.221346	0.1809	FALSE	FALSE	FALSE	BaqveC	1	63835314	0.0273	0.0324	TRUE	reported	982264	0.00890154	2.26793e-10	33693	ROR1	TRUE	reported	VqnnPu	2	TRUE
ROR1_Q01973_OID20224_v1_Cardiometabolic	SAH	rs75661566	T	C	T	C	0.0717946	-0.0455	0.168223	0.1728	FALSE	FALSE	FALSE	BaqveC	1	63719094	0.021	0.03052	TRUE	reported	982264	0.00989037	3.89852e-13	33693	ROR1	TRUE	reported	VqnnPu	2	TRUE
RPA2_P15927_OID30453_v1_Inflammation_II	IA	rs17185038	G	C	G	C	0.204399	0.0267	0.0666141	0.0433	FALSE	TRUE	FALSE	gVagYn	1	27893147	0.0397	0.5011	TRUE	reported	1441701	0.0154544	6.21298e-40	32981	RPA2	TRUE	reported	xuecUB	2	TRUE
RPA2_P15927_OID30453_v1_Inflammation_II	SAH	rs17185038	G	C	G	C	0.204399	0.0484	0.0666141	0.0428	FALSE	TRUE	FALSE	B8sRDd	1	27893147	0.0537	0.3676	TRUE	reported	982264	0.0154544	6.21298e-40	32981	RPA2	TRUE	reported	B1N7sX	2	TRUE
RPE_Q96AT9_OID31324_v1_Oncology_II	IA	rs2723211	A	G	A	G	0.0569095	-0.0001	0.446918	0.4579	FALSE	FALSE	FALSE	Mzw4op	2	210015768	0.0128	0.9908	TRUE	reported	1441701	0.00760433	7.21938e-14	33335	RPE	TRUE	reported	KkV1fq	2	TRUE
RPE_Q96AT9_OID31324_v1_Oncology_II	SAH	rs2723211	A	G	A	G	0.0569095	-0.0038	0.446918	0.4572	FALSE	FALSE	FALSE	8swPEf	2	210015768	0.0165	0.82	TRUE	reported	982264	0.00760433	7.21938e-14	33335	RPE	TRUE	reported	rQDgEg	2	TRUE
RPL14_P50914_OID30284_v1_Cardiometabolic_II	IA	rs148850234	T	C	T	C	-0.118252	-0.0348	0.0523213	0.0547	FALSE	FALSE	FALSE	XXJdpR	3	40445374	0.0341	0.3081	TRUE	reported	1441701	0.0173071	8.34065e-12	33042	RPL14	TRUE	reported	OoeNxH	2	TRUE
RPL14_P50914_OID30284_v1_Cardiometabolic_II	SAH	rs148850234	T	C	T	C	-0.118252	-0.0161	0.0523213	0.0548	FALSE	FALSE	FALSE	qQOxV3	3	40445374	0.046	0.7259	TRUE	reported	982264	0.0173071	8.34065e-12	33042	RPL14	TRUE	reported	1nJNwI	2	TRUE
RRM2_P31350_OID21187_v1_Oncology	IA	rs6737932	C	T	C	T	-0.0509997	0.0088	0.739555	0.6529	FALSE	FALSE	FALSE	1OcnxS	2	10124166	0.014	0.5288	TRUE	reported	1441701	0.00882109	7.40065e-09	32907	RRM2	TRUE	reported	cS3A3I	2	TRUE
RRM2_P31350_OID21187_v1_Oncology	SAH	rs6737932	C	T	C	T	-0.0509997	0.0062	0.739555	0.6535	FALSE	FALSE	FALSE	A2WdJh	2	10124166	0.018	0.7314	TRUE	reported	982264	0.00882109	7.40065e-09	32907	RRM2	TRUE	reported	ybddft	2	TRUE
RRM2B_Q7LG56_OID21174_v1_Oncology	IA	rs5893603	CG	C	CG	C	0.194289	-0.0338	0.0780861	0.0668	FALSE	FALSE	FALSE	nHbEJY	8	102238611	0.0309	0.2737	TRUE	reported	1441701	0.0142686	3.19374e-42	32907	RRM2B	TRUE	reported	5qK9xj	2	TRUE
RRM2B_Q7LG56_OID21174_v1_Oncology	SAH	rs5893603	CG	C	CG	C	0.194289	-0.0268	0.0780861	0.0664	FALSE	FALSE	FALSE	syLwkK	8	102238611	0.0417	0.5209	TRUE	reported	982264	0.0142686	3.19374e-42	32907	RRM2B	TRUE	reported	RkSuZX	2	TRUE
RSPO1_Q2MKA7_OID20938_v1_Neurology	IA	rs116685741	T	C	T	C	-0.421821	0.0487	0.0175823	0.011	FALSE	FALSE	FALSE	HU0rMs	1	37627295	0.0857	0.5697	TRUE	reported	1441701	0.0284374	8.92278e-50	33436	RSPO1	TRUE	reported	I0UIdV	2	TRUE
RSPO1_Q2MKA7_OID20938_v1_Neurology	IA	rs16824402	C	T	C	T	-0.36667	-0.0011	0.0171223	0.0113	FALSE	FALSE	FALSE	HU0rMs	1	37711631	0.0758	0.9887	TRUE	reported	1441701	0.0283677	3.22775e-38	33436	RSPO1	TRUE	reported	I0UIdV	2	TRUE
RSPO1_Q2MKA7_OID20938_v1_Neurology	IA	rs36043533	G	T	G	T	0.47756	-0.0171	0.0564016	0.0429	FALSE	FALSE	FALSE	HU0rMs	1	37613845	0.0336	0.6122	TRUE	reported	1441701	0.016067	3.8815e-194	33436	RSPO1	TRUE	reported	I0UIdV	2	TRUE
RSPO1_Q2MKA7_OID20938_v1_Neurology	SAH	rs116685741	T	C	T	C	-0.421821	0.0299	0.0175823	0.0107	FALSE	FALSE	FALSE	7ChBBq	1	37627295	0.1163	0.7968	TRUE	reported	982264	0.0284374	8.92278e-50	33436	RSPO1	TRUE	reported	LuF2YL	2	TRUE
RSPO1_Q2MKA7_OID20938_v1_Neurology	SAH	rs16824402	C	T	C	T	-0.36667	-0.032	0.0171223	0.0112	FALSE	FALSE	FALSE	7ChBBq	1	37711631	0.1026	0.755	TRUE	reported	982264	0.0283677	3.22775e-38	33436	RSPO1	TRUE	reported	LuF2YL	2	TRUE
RSPO1_Q2MKA7_OID20938_v1_Neurology	SAH	rs36043533	G	T	G	T	0.47756	-0.0457	0.0564016	0.0439	FALSE	FALSE	FALSE	7ChBBq	1	37613845	0.0428	0.286	TRUE	reported	982264	0.016067	3.8815e-194	33436	RSPO1	TRUE	reported	LuF2YL	2	TRUE
RSPO3_Q9BXY4_OID21415_v1_Oncology	IA	rs1936800	T	C	T	C	0.157172	-0.033	0.527176	0.4924	FALSE	FALSE	FALSE	GpjVBt	6	127114919	0.0128	0.009766	TRUE	reported	1441701	0.00699729	9.7949e-112	33966	RSPO3	TRUE	reported	n1VV9u	2	TRUE
RSPO3_Q9BXY4_OID21415_v1_Oncology	SAH	rs1936800	T	C	T	C	0.157172	-0.0284	0.527176	0.4931	FALSE	FALSE	FALSE	pcMY1i	6	127114919	0.0165	0.08474	TRUE	reported	982264	0.00699729	9.7949e-112	33966	RSPO3	TRUE	reported	BYCz05	2	TRUE
RTBDN_Q9BSG5_OID21343_v1_Oncology	IA	rs7255045	A	G	A	G	-0.171275	0.0092	0.262346	0.3253	FALSE	FALSE	FALSE	NzZHKa	19	12821455	0.0165	0.5764	TRUE	reported	1441701	0.00843504	1.15611e-91	33533	RTBDN	TRUE	reported	UuCVCa	2	TRUE
RTBDN_Q9BSG5_OID21343_v1_Oncology	SAH	rs7255045	A	G	A	G	-0.171275	-0.0087	0.262346	0.327	FALSE	FALSE	FALSE	VDNaw3	19	12821455	0.0223	0.6956	TRUE	reported	982264	0.00843504	1.15611e-91	33533	RTBDN	TRUE	reported	1wJloc	2	TRUE
RTN4IP1_Q8WWV3_OID31030_v1_Neurology_II	IA	rs2054365	A	G	A	G	0.0926275	-0.0047	0.410256	0.3929	FALSE	FALSE	FALSE	kjxLSS	6	106629627	0.0128	0.7139	TRUE	reported	1441701	0.00758907	2.90938e-34	33874	RTN4IP1	TRUE	reported	5dHkZO	2	TRUE
RTN4IP1_Q8WWV3_OID31030_v1_Neurology_II	SAH	rs2054365	A	G	A	G	0.0926275	0.0006	0.410256	0.3955	FALSE	FALSE	FALSE	kKgzGN	6	106629627	0.0162	0.9713	TRUE	reported	982264	0.00758907	2.90938e-34	33874	RTN4IP1	TRUE	reported	y2sKIl	2	TRUE
RTN4R_Q9BZR6_OID21424_v1_Oncology	IA	rs4819855	A	G	A	G	-0.0672789	0.0072	0.260694	0.2944	FALSE	FALSE	FALSE	gX06pa	22	20023327	0.0139	0.6041	TRUE	reported	1441701	0.00836416	8.71565e-16	33966	RTN4R	TRUE	reported	T86gjD	2	TRUE
RTN4R_Q9BZR6_OID21424_v1_Oncology	IA	rs663353	A	G	A	G	-0.297977	-0.0151	0.747825	0.762	FALSE	FALSE	FALSE	gX06pa	22	20187189	0.0182	0.4063	TRUE	reported	1441701	0.00854711	2.71644e-266	33966	RTN4R	TRUE	reported	T86gjD	2	TRUE
RTN4R_Q9BZR6_OID21424_v1_Oncology	IA	rs741414	G	A	G	A	-0.053057	0.0175	0.411124	0.3619	FALSE	FALSE	FALSE	gX06pa	22	20204023	0.0136	0.1979	TRUE	reported	1441701	0.0075443	2.02535e-12	33966	RTN4R	TRUE	reported	T86gjD	2	TRUE
RTN4R_Q9BZR6_OID21424_v1_Oncology	IA	rs855056	A	G	A	G	-0.199707	0.0238	0.491265	0.5014	FALSE	FALSE	FALSE	gX06pa	22	20264989	0.0155	0.1246	TRUE	reported	1441701	0.00739071	8.27942e-161	33966	RTN4R	TRUE	reported	T86gjD	2	TRUE
RTN4R_Q9BZR6_OID21424_v1_Oncology	SAH	rs4819855	A	G	A	G	-0.0672789	-0.0014	0.260694	0.2927	FALSE	FALSE	FALSE	oaey55	22	20023327	0.0177	0.939	TRUE	reported	982264	0.00836416	8.71565e-16	33966	RTN4R	TRUE	reported	99CT0N	2	TRUE
RTN4R_Q9BZR6_OID21424_v1_Oncology	SAH	rs663353	A	G	A	G	-0.297977	0.0028	0.747825	0.7626	FALSE	FALSE	FALSE	oaey55	22	20187189	0.0246	0.911	TRUE	reported	982264	0.00854711	2.71644e-266	33966	RTN4R	TRUE	reported	99CT0N	2	TRUE
RTN4R_Q9BZR6_OID21424_v1_Oncology	SAH	rs741414	G	A	G	A	-0.053057	0.0202	0.411124	0.3635	FALSE	FALSE	FALSE	oaey55	22	20204023	0.0176	0.25	TRUE	reported	982264	0.0075443	2.02535e-12	33966	RTN4R	TRUE	reported	99CT0N	2	TRUE
RTN4R_Q9BZR6_OID21424_v1_Oncology	SAH	rs855056	A	G	A	G	-0.199707	0.0007	0.491265	0.5021	FALSE	FALSE	FALSE	oaey55	22	20264989	0.0209	0.9741	TRUE	reported	982264	0.00739071	8.27942e-161	33966	RTN4R	TRUE	reported	99CT0N	2	TRUE
RWDD1_Q9H446_OID21015_v1_Neurology	IA	rs147899431	C	G	C	G	0.306592	-0.0749	0.0433595	0.0219	FALSE	TRUE	FALSE	5IFOrA	6	116571518	0.0649	0.2488	TRUE	reported	1441701	0.0183038	5.64677e-63	33962	RWDD1	TRUE	reported	3bsbTH	2	TRUE
RWDD1_Q9H446_OID21015_v1_Neurology	SAH	rs147899431	C	G	C	G	0.306592	-0.0451	0.0433595	0.021	FALSE	TRUE	FALSE	Xz1yu9	6	116571518	0.0888	0.6118	TRUE	reported	982264	0.0183038	5.64677e-63	33962	RWDD1	TRUE	reported	Mu0ySf	2	TRUE
S100A11_P31949_OID20130_v1_Cardiometabolic	IA	rs2999553	C	G	C	G	0.326276	0.0126	0.0423208	0.0486	FALSE	TRUE	FALSE	C1CP1a	1	152040058	0.0355	0.7219	TRUE	reported	1441701	0.0181519	3.06973e-72	33442	S100A11	TRUE	reported	uDehha	2	TRUE
S100A11_P31949_OID20130_v1_Cardiometabolic	SAH	rs2999553	C	G	C	G	0.326276	-0.005	0.0423208	0.0487	FALSE	TRUE	FALSE	gWxJN3	1	152040058	0.0479	0.9163	TRUE	reported	982264	0.0181519	3.06973e-72	33442	S100A11	TRUE	reported	TmP651	2	TRUE
S100A12_P80511_OID21374_v1_Oncology	IA	rs3014874	A	G	A	G	-0.236592	0.0197	0.264725	0.2548	FALSE	FALSE	FALSE	fMdTRX	1	153365467	0.0177	0.266	TRUE	reported	1441701	0.00836291	4.4978e-176	33225	S100A12	TRUE	reported	rFe8y8	2	TRUE
S100A12_P80511_OID21374_v1_Oncology	IA	rs4845348	C	T	C	T	0.153823	-0.0059	0.0966436	0.0879	FALSE	FALSE	FALSE	fMdTRX	1	153417769	0.0279	0.8312	TRUE	reported	1441701	0.01279	2.56744e-33	33225	S100A12	TRUE	reported	rFe8y8	2	TRUE
S100A12_P80511_OID21374_v1_Oncology	SAH	rs3014874	A	G	A	G	-0.236592	-0.0201	0.264725	0.2546	FALSE	FALSE	FALSE	jyLrhR	1	153365467	0.0239	0.4004	TRUE	reported	982264	0.00836291	4.4978e-176	33225	S100A12	TRUE	reported	wudhFL	2	TRUE
S100A12_P80511_OID21374_v1_Oncology	SAH	rs4845348	C	T	C	T	0.153823	0.0135	0.0966436	0.0877	FALSE	FALSE	FALSE	jyLrhR	1	153417769	0.0376	0.7187	TRUE	reported	982264	0.01279	2.56744e-33	33225	S100A12	TRUE	reported	wudhFL	2	TRUE
S100A13_Q99584_OID30529_v1_Inflammation_II	IA	rs114678888	A	C	A	C	-0.503584	-0.0972	0.0405261	0.0228	FALSE	FALSE	FALSE	2bIcBO	1	153622972	0.057	0.08812	TRUE	reported	1441701	0.0187947	3.79315e-158	32981	S100A13	TRUE	reported	YuDfBw	2	TRUE
S100A13_Q99584_OID30529_v1_Inflammation_II	IA	rs116651633	G	A	G	A	-0.18277	-0.0443	0.0186319	0.0292	FALSE	FALSE	FALSE	2bIcBO	1	154076665	0.0468	0.3438	TRUE	reported	1441701	0.0273094	2.1928e-11	32981	S100A13	TRUE	reported	YuDfBw	2	TRUE
S100A13_Q99584_OID30529_v1_Inflammation_II	IA	rs16835532	A	G	A	G	0.468437	0.0515	0.019872	0.0214	FALSE	FALSE	FALSE	2bIcBO	1	153749129	0.0532	0.3338	TRUE	reported	1441701	0.0268213	2.64119e-68	32981	S100A13	TRUE	reported	YuDfBw	2	TRUE
S100A13_Q99584_OID30529_v1_Inflammation_II	SAH	rs114678888	A	C	A	C	-0.503584	-0.1065	0.0405261	0.0229	FALSE	FALSE	FALSE	cXAIVg	1	153622972	0.0753	0.1575	TRUE	reported	982264	0.0187947	3.79315e-158	32981	S100A13	TRUE	reported	nucAi8	2	TRUE
S100A13_Q99584_OID30529_v1_Inflammation_II	SAH	rs116651633	G	A	G	A	-0.18277	-0.0533	0.0186319	0.0293	FALSE	FALSE	FALSE	cXAIVg	1	154076665	0.0627	0.395	TRUE	reported	982264	0.0273094	2.1928e-11	32981	S100A13	TRUE	reported	nucAi8	2	TRUE
S100A13_Q99584_OID30529_v1_Inflammation_II	SAH	rs16835532	A	G	A	G	0.468437	-0.0111	0.019872	0.0215	FALSE	FALSE	FALSE	cXAIVg	1	153749129	0.0718	0.8772	TRUE	reported	982264	0.0268213	2.64119e-68	32981	S100A13	TRUE	reported	nucAi8	2	TRUE
S100A16_Q96FQ6_OID20878_v1_Neurology	IA	rs9700928	C	A	C	A	-0.103526	0.0289	0.486153	0.4637	FALSE	FALSE	FALSE	BplbQV	1	153612510	0.0156	0.06338	TRUE	reported	1441701	0.007787	2.48428e-40	32861	S100A16	TRUE	reported	tf2bw8	2	TRUE
S100A16_Q96FQ6_OID20878_v1_Neurology	SAH	rs9700928	C	A	C	A	-0.103526	0.0059	0.486153	0.4634	FALSE	FALSE	FALSE	l2xWmD	1	153612510	0.0211	0.78	TRUE	reported	982264	0.007787	2.48428e-40	32861	S100A16	TRUE	reported	FJZuIU	2	TRUE
S100A3_P33764_OID31352_v1_Oncology_II	IA	rs1005436	A	G	A	G	0.0705358	-0.0254	0.128238	0.1465	FALSE	FALSE	FALSE	CHTYod	1	153549456	0.0226	0.2601	TRUE	reported	1441701	0.011447	7.18489e-10	33777	S100A3	TRUE	reported	BLnO0o	2	TRUE
S100A3_P33764_OID31352_v1_Oncology_II	SAH	rs1005436	A	G	A	G	0.0705358	0.0109	0.128238	0.147	FALSE	FALSE	FALSE	WIXtsT	1	153549456	0.0304	0.719	TRUE	reported	982264	0.011447	7.18489e-10	33777	S100A3	TRUE	reported	8v4TeU	2	TRUE
S100A4_P26447_OID21519_v1_Oncology	IA	rs56350425	C	T	C	T	0.361045	0.0467	0.0506859	0.0444	FALSE	FALSE	FALSE	0fkwlL	1	153548044	0.0373	0.21	TRUE	reported	1441701	0.0169053	3.35738e-101	33822	S100A4	TRUE	reported	mN8znk	2	TRUE
S100A4_P26447_OID21519_v1_Oncology	IA	rs9792913	A	G	A	G	0.0621606	0.0293	0.486519	0.4642	FALSE	FALSE	FALSE	0fkwlL	1	153609927	0.0156	0.06031	TRUE	reported	1441701	0.00756863	2.15874e-16	33822	S100A4	TRUE	reported	mN8znk	2	TRUE
S100A4_P26447_OID21519_v1_Oncology	SAH	rs56350425	C	T	C	T	0.361045	0.03	0.0506859	0.0442	FALSE	FALSE	FALSE	TJWq5o	1	153548044	0.0504	0.5522	TRUE	reported	982264	0.0169053	3.35738e-101	33822	S100A4	TRUE	reported	D2GDKq	2	TRUE
S100A4_P26447_OID21519_v1_Oncology	SAH	rs9792913	A	G	A	G	0.0621606	0.0066	0.486519	0.4638	FALSE	FALSE	FALSE	TJWq5o	1	153609927	0.0211	0.7558	TRUE	reported	982264	0.00756863	2.15874e-16	33822	S100A4	TRUE	reported	D2GDKq	2	TRUE
SAA4_P35542_OID30726_v1_Inflammation_II	IA	rs117978027	G	C	G	C	0.168988	0.041	0.0321627	0.0153	FALSE	TRUE	FALSE	2ngmBa	11	18402109	0.068	0.5467	TRUE	reported	1441701	0.0215213	4.09072e-15	33995	SAA4	TRUE	reported	fPAjil	2	TRUE
SAA4_P35542_OID30726_v1_Inflammation_II	IA	rs138197902	A	G	A	G	-0.1321	0.0122	0.0298725	0.0232	FALSE	FALSE	FALSE	2ngmBa	11	18201013	0.0556	0.8257	TRUE	reported	1441701	0.0227665	6.53778e-09	33995	SAA4	TRUE	reported	fPAjil	2	TRUE
SAA4_P35542_OID30726_v1_Inflammation_II	IA	rs529529552	A	C	A	C	0.179166	-0.0797	0.033635	0.0251	FALSE	FALSE	FALSE	2ngmBa	11	18120708	0.0519	0.125	TRUE	reported	1441701	0.0234915	2.40602e-14	33995	SAA4	TRUE	reported	fPAjil	2	TRUE
SAA4_P35542_OID30726_v1_Inflammation_II	IA	rs56385514	C	G	C	G	-0.188668	-0.0037	0.0256067	0.0221	FALSE	TRUE	FALSE	2ngmBa	11	18198603	0.0527	0.9435	TRUE	reported	1441701	0.023852	2.57513e-15	33995	SAA4	TRUE	reported	fPAjil	2	TRUE
SAA4_P35542_OID30726_v1_Inflammation_II	IA	rs75575009	C	T	C	T	1.03538	0.0104	0.0212364	0.0185	FALSE	FALSE	FALSE	2ngmBa	11	18199142	0.0517	0.8408	TRUE	reported	1441701	0.0266096	1e-300	33995	SAA4	TRUE	reported	fPAjil	2	TRUE
SAA4_P35542_OID30726_v1_Inflammation_II	IA	rs79736391	A	G	A	G	-0.305531	0.0227	0.01587	0.0186	FALSE	FALSE	FALSE	2ngmBa	11	18215480	0.0599	0.7045	TRUE	reported	1441701	0.0300896	3.17834e-24	33995	SAA4	TRUE	reported	fPAjil	2	TRUE
SAA4_P35542_OID30726_v1_Inflammation_II	SAH	rs117978027	G	C	G	C	0.168988	-0.0161	0.0321627	0.0149	FALSE	TRUE	FALSE	VfPPZe	11	18402109	0.0924	0.8619	TRUE	reported	982264	0.0215213	4.09072e-15	33995	SAA4	TRUE	reported	pXbg7k	2	TRUE
SAA4_P35542_OID30726_v1_Inflammation_II	SAH	rs138197902	A	G	A	G	-0.1321	-0.0231	0.0298725	0.023	FALSE	FALSE	FALSE	VfPPZe	11	18201013	0.0744	0.7559	TRUE	reported	982264	0.0227665	6.53778e-09	33995	SAA4	TRUE	reported	pXbg7k	2	TRUE
SAA4_P35542_OID30726_v1_Inflammation_II	SAH	rs529529552	A	C	A	C	0.179166	-0.1198	0.033635	0.0248	FALSE	FALSE	FALSE	VfPPZe	11	18120708	0.07	0.08728	TRUE	reported	982264	0.0234915	2.40602e-14	33995	SAA4	TRUE	reported	pXbg7k	2	TRUE
SAA4_P35542_OID30726_v1_Inflammation_II	SAH	rs56385514	C	G	C	G	-0.188668	-0.0996	0.0256067	0.0222	FALSE	TRUE	FALSE	VfPPZe	11	18198603	0.0709	0.16	TRUE	reported	982264	0.023852	2.57513e-15	33995	SAA4	TRUE	reported	pXbg7k	2	TRUE
SAA4_P35542_OID30726_v1_Inflammation_II	SAH	rs75575009	C	T	C	T	1.03538	0.0089	0.0212364	0.0186	FALSE	FALSE	FALSE	VfPPZe	11	18199142	0.0663	0.8935	TRUE	reported	982264	0.0266096	1e-300	33995	SAA4	TRUE	reported	pXbg7k	2	TRUE
SAA4_P35542_OID30726_v1_Inflammation_II	SAH	rs79736391	A	G	A	G	-0.305531	0.096	0.01587	0.0186	FALSE	FALSE	FALSE	VfPPZe	11	18215480	0.0804	0.2323	TRUE	reported	982264	0.0300896	3.17834e-24	33995	SAA4	TRUE	reported	pXbg7k	2	TRUE
SAMD9L_Q8IVG5_OID20536_v1_Inflammation	IA	rs17165120	C	A	C	A	-0.567159	-0.0273	0.0689293	0.0541	FALSE	FALSE	FALSE	FLIOzQ	7	93147778	0.0281	0.3315	TRUE	reported	1441701	0.0147284	1e-300	33657	SAMD9L	TRUE	reported	3UFGce	2	TRUE
SAMD9L_Q8IVG5_OID20536_v1_Inflammation	SAH	rs17165120	C	A	C	A	-0.567159	-0.0261	0.0689293	0.0549	FALSE	FALSE	FALSE	xJb8oj	7	93147778	0.0361	0.4707	TRUE	reported	982264	0.0147284	1e-300	33657	SAMD9L	TRUE	reported	0vnJsg	2	TRUE
SARG_Q9BW04_OID30331_v1_Cardiometabolic_II	IA	rs74441312	G	T	G	T	0.263385	-0.0448	0.0185645	0.0179	FALSE	FALSE	FALSE	ZILrph	1	207032059	0.0599	0.4539	TRUE	reported	1441701	0.0282371	1.08293e-20	33808	SARG	TRUE	reported	XAnBh0	2	TRUE
SAT2_Q96F10_OID31306_v1_Oncology_II	IA	rs111498817	T	A	T	A	-0.489605	0.0508	0.0107391	0.0114	FALSE	TRUE	FALSE	p6bx7M	17	7423909	0.0781	0.515	TRUE	reported	1441701	0.0382734	1.81009e-37	33335	SAT2	TRUE	reported	eO53S1	2	TRUE
SAT2_Q96F10_OID31306_v1_Oncology_II	IA	rs112399419	T	C	T	C	-0.8354	-0.0385	0.0484298	0.0371	FALSE	FALSE	FALSE	p6bx7M	17	7536413	0.0337	0.2539	TRUE	reported	1441701	0.0178863	1e-300	33335	SAT2	TRUE	reported	eO53S1	2	TRUE
SAT2_Q96F10_OID31306_v1_Oncology_II	IA	rs12950912	A	G	A	G	-0.0498542	0.0167	0.268381	0.2749	FALSE	FALSE	FALSE	p6bx7M	17	7942329	0.0147	0.2533	TRUE	reported	1441701	0.00867459	9.07591e-09	33335	SAT2	TRUE	reported	eO53S1	2	TRUE
SAT2_Q96F10_OID31306_v1_Oncology_II	IA	rs4130509	T	C	T	C	-0.0460624	0.0031	0.416328	0.4626	FALSE	FALSE	FALSE	p6bx7M	17	8027460	0.0156	0.8403	TRUE	reported	1441701	0.00794205	6.63926e-09	33335	SAT2	TRUE	reported	eO53S1	2	TRUE
SAT2_Q96F10_OID31306_v1_Oncology_II	IA	rs71159513	CA	C	GTT	G	-0.310415	0.0591	0.433993	0.0363	TRUE	FALSE	FALSE	p6bx7M	17	7620120	0.0456	0.1957	TRUE	reported	1441701	0.00825859	1e-300	33335	SAT2	TRUE	reported	eO53S1	2	FALSE
SAT2_Q96F10_OID31306_v1_Oncology_II	IA	rs75921867	T	C	T	C	-0.0612783	-0.0079	0.163453	0.1294	FALSE	FALSE	FALSE	p6bx7M	17	7337958	0.024	0.7411	TRUE	reported	1441701	0.0107903	1.3546e-08	33335	SAT2	TRUE	reported	eO53S1	2	TRUE
SAT2_Q96F10_OID31306_v1_Oncology_II	IA	rs78264166	G	C	G	C	-0.213822	0.0054	0.0183082	0.0475	FALSE	TRUE	FALSE	p6bx7M	17	7742582	0.0373	0.8846	TRUE	reported	1441701	0.0288677	1.29211e-13	33335	SAT2	TRUE	reported	eO53S1	2	TRUE
SAT2_Q96F10_OID31306_v1_Oncology_II	SAH	rs111498817	T	A	T	A	-0.489605	0.0698	0.0107391	0.0113	FALSE	TRUE	FALSE	CcObiu	17	7423909	0.1052	0.5066	TRUE	reported	982264	0.0382734	1.81009e-37	33335	SAT2	TRUE	reported	soTGII	2	TRUE
SAT2_Q96F10_OID31306_v1_Oncology_II	SAH	rs112399419	T	C	T	C	-0.8354	-0.0225	0.0484298	0.0382	FALSE	FALSE	FALSE	CcObiu	17	7536413	0.042	0.5925	TRUE	reported	982264	0.0178863	1e-300	33335	SAT2	TRUE	reported	soTGII	2	TRUE
SAT2_Q96F10_OID31306_v1_Oncology_II	SAH	rs12950912	A	G	A	G	-0.0498542	0.0252	0.268381	0.2744	FALSE	FALSE	FALSE	CcObiu	17	7942329	0.0188	0.1804	TRUE	reported	982264	0.00867459	9.07591e-09	33335	SAT2	TRUE	reported	soTGII	2	TRUE
SAT2_Q96F10_OID31306_v1_Oncology_II	SAH	rs71159513	CA	C	GTT	G	-0.310415	0.0301	0.433993	0.0363	TRUE	FALSE	FALSE	CcObiu	17	7620120	0.0611	0.6218	TRUE	reported	982264	0.00825859	1e-300	33335	SAT2	TRUE	reported	soTGII	2	FALSE
SAT2_Q96F10_OID31306_v1_Oncology_II	SAH	rs75921867	T	C	T	C	-0.0612783	-0.0207	0.163453	0.1286	FALSE	FALSE	FALSE	CcObiu	17	7337958	0.0324	0.5219	TRUE	reported	982264	0.0107903	1.3546e-08	33335	SAT2	TRUE	reported	soTGII	2	TRUE
SAT2_Q96F10_OID31306_v1_Oncology_II	SAH	rs78264166	G	C	G	C	-0.213822	0.0158	0.0183082	0.0477	FALSE	TRUE	FALSE	CcObiu	17	7742582	0.05	0.7513	TRUE	reported	982264	0.0288677	1.29211e-13	33335	SAT2	TRUE	reported	soTGII	2	TRUE
SBSN_Q6UWP8_OID30398_v1_Cardiometabolic_II	IA	rs11672665	A	C	A	C	-0.265219	-0.0005	0.0522609	0.0779	FALSE	FALSE	FALSE	6s3l1x	19	35544072	0.0294	0.9873	TRUE	reported	1441701	0.0169682	4.52272e-55	33856	SBSN	TRUE	reported	fEU2cU	2	TRUE
SBSN_Q6UWP8_OID30398_v1_Cardiometabolic_II	IA	rs12983833	G	A	G	A	-0.363188	-0.1832	0.0195005	0.0156	FALSE	FALSE	FALSE	6s3l1x	19	35527793	0.1648	0.2663	TRUE	reported	1441701	0.0278483	7.08925e-39	33856	SBSN	TRUE	reported	fEU2cU	2	TRUE
SBSN_Q6UWP8_OID30398_v1_Cardiometabolic_II	IA	rs4609973	T	G	T	G	0.354309	0.0382	0.306291	0.2828	FALSE	FALSE	FALSE	6s3l1x	19	35520093	0.0175	0.02909	TRUE	reported	1441701	0.00831247	1e-300	33856	SBSN	TRUE	reported	fEU2cU	2	TRUE
SBSN_Q6UWP8_OID30398_v1_Cardiometabolic_II	IA	rs537876445	AG	A	AG	A	-0.184122	-0.077	0.0171178	0.0127	FALSE	FALSE	FALSE	6s3l1x	19	35821262	0.2122	0.7169	TRUE	reported	1441701	0.0324585	1.40695e-08	33856	SBSN	TRUE	reported	fEU2cU	2	TRUE
SBSN_Q6UWP8_OID30398_v1_Cardiometabolic_II	IA	rs74906102	C	G	C	G	0.152104	-0.0166	0.0461471	0.052	FALSE	TRUE	FALSE	6s3l1x	19	35427478	0.0346	0.6316	TRUE	reported	1441701	0.0180567	3.64922e-17	33856	SBSN	TRUE	reported	fEU2cU	2	TRUE
SBSN_Q6UWP8_OID30398_v1_Cardiometabolic_II	SAH	rs11672665	A	C	A	C	-0.265219	0.0015	0.0522609	0.0783	FALSE	FALSE	FALSE	ibvOGL	19	35544072	0.0396	0.9692	TRUE	reported	982264	0.0169682	4.52272e-55	33856	SBSN	TRUE	reported	emkn0T	2	TRUE
SBSN_Q6UWP8_OID30398_v1_Cardiometabolic_II	SAH	rs12983833	G	A	G	A	-0.363188	0.0085	0.0195005	0.0156	FALSE	FALSE	FALSE	ibvOGL	19	35527793	0.2355	0.9711	TRUE	reported	982264	0.0278483	7.08925e-39	33856	SBSN	TRUE	reported	emkn0T	2	TRUE
SBSN_Q6UWP8_OID30398_v1_Cardiometabolic_II	SAH	rs4609973	T	G	T	G	0.354309	0.0271	0.306291	0.2824	FALSE	FALSE	FALSE	ibvOGL	19	35520093	0.0236	0.2512	TRUE	reported	982264	0.00831247	1e-300	33856	SBSN	TRUE	reported	emkn0T	2	TRUE
SBSN_Q6UWP8_OID30398_v1_Cardiometabolic_II	SAH	rs537876445	AG	A	AG	A	-0.184122	-0.4389	0.0171178	0.0127	FALSE	FALSE	FALSE	ibvOGL	19	35821262	0.3039	0.1487	TRUE	reported	982264	0.0324585	1.40695e-08	33856	SBSN	TRUE	reported	emkn0T	2	TRUE
SBSN_Q6UWP8_OID30398_v1_Cardiometabolic_II	SAH	rs74906102	C	G	C	G	0.152104	-0.0354	0.0461471	0.0521	FALSE	TRUE	FALSE	ibvOGL	19	35427478	0.0467	0.4483	TRUE	reported	982264	0.0180567	3.64922e-17	33856	SBSN	TRUE	reported	emkn0T	2	TRUE
SCAMP3_O14828_OID21332_v1_Oncology	IA	rs1142287	T	C	T	C	-0.0849939	-0.0072	0.256926	0.2687	FALSE	FALSE	FALSE	5pog7W	1	155260340	0.0143	0.6158	TRUE	reported	1441701	0.00857321	3.62243e-23	33533	SCAMP3	TRUE	reported	txVWtI	2	TRUE
SCAMP3_O14828_OID21332_v1_Oncology	SAH	rs1142287	T	C	T	C	-0.0849939	-0.0114	0.256926	0.2673	FALSE	FALSE	FALSE	LXAkPM	1	155260340	0.0184	0.5343	TRUE	reported	982264	0.00857321	3.62243e-23	33533	SCAMP3	TRUE	reported	iFZ9db	2	TRUE
SCARA5_Q6ZMJ2_OID21058_v1_Neurology	IA	rs2726953	A	G	A	G	-0.322574	0.0178	0.295328	0.2944	FALSE	FALSE	FALSE	0cafvk	8	27943788	0.014	0.2045	TRUE	reported	1441701	0.00772124	1e-300	33962	SCARA5	TRUE	reported	Wfg4s3	2	TRUE
SCARA5_Q6ZMJ2_OID21058_v1_Neurology	SAH	rs2726953	A	G	A	G	-0.322574	0.0149	0.295328	0.2946	FALSE	FALSE	FALSE	9GdW3i	8	27943788	0.018	0.4098	TRUE	reported	982264	0.00772124	1e-300	33962	SCARA5	TRUE	reported	Ul870W	2	TRUE
SCARB2_Q14108_OID20943_v1_Neurology	IA	rs138275602	A	G	A	G	-0.189968	0.0112	0.033024	0.0392	FALSE	FALSE	FALSE	190zf1	4	76248150	0.0326	0.7309	TRUE	reported	1441701	0.0200583	2.77779e-21	32872	SCARB2	TRUE	reported	BIXJKB	2	TRUE
SCARB2_Q14108_OID20943_v1_Neurology	IA	rs28563976	C	A	C	A	-0.31455	-0.0082	0.145959	0.1409	FALSE	FALSE	FALSE	190zf1	4	76176220	0.0183	0.6534	TRUE	reported	1441701	0.00997192	2.19786e-218	32872	SCARB2	TRUE	reported	BIXJKB	2	TRUE
SCARB2_Q14108_OID20943_v1_Neurology	SAH	rs138275602	A	G	A	G	-0.189968	-0.0525	0.033024	0.0391	FALSE	FALSE	FALSE	YUdoQf	4	76248150	0.0415	0.206	TRUE	reported	982264	0.0200583	2.77779e-21	32872	SCARB2	TRUE	reported	Gj6o1K	2	TRUE
SCARF1_Q14162_OID20297_v1_Cardiometabolic	IA	rs13342837	T	C	T	C	0.320668	0.0511	0.319493	0.2995	FALSE	FALSE	FALSE	gUCLbC	17	1628679	0.0429	0.2339	TRUE	reported	1441701	0.00802726	1e-300	34090	SCARF1	TRUE	reported	2dXbgH	2	TRUE
SCARF1_Q14162_OID20297_v1_Cardiometabolic	IA	rs55726604	A	G	A	G	-0.0587761	-0.0118	0.271264	0.279	FALSE	FALSE	FALSE	gUCLbC	17	1586601	0.0176	0.5019	TRUE	reported	1441701	0.00871284	1.52055e-11	34090	SCARF1	TRUE	reported	2dXbgH	2	TRUE
SCARF1_Q14162_OID20297_v1_Cardiometabolic	SAH	rs13342837	T	C	T	C	0.320668	-0.0208	0.319493	0.2995	FALSE	FALSE	FALSE	rCqYdx	17	1628679	0.0607	0.7321	TRUE	reported	982264	0.00802726	1e-300	34090	SCARF1	TRUE	reported	y53gz9	2	TRUE
SCARF1_Q14162_OID20297_v1_Cardiometabolic	SAH	rs55726604	A	G	A	G	-0.0587761	0.0002	0.271264	0.279	FALSE	FALSE	FALSE	rCqYdx	17	1586601	0.0236	0.9936	TRUE	reported	982264	0.00871284	1.52055e-11	34090	SCARF1	TRUE	reported	y53gz9	2	TRUE
SCARF2_Q96GP6_OID21048_v1_Neurology	IA	rs140011152	T	C	T	C	0.223665	0.0948	0.0154847	0.0118	FALSE	FALSE	FALSE	aftx9X	22	20433508	0.077	0.2182	TRUE	reported	1441701	0.0273796	3.10885e-16	33962	SCARF2	TRUE	reported	Ta8Q7w	2	TRUE
SCARF2_Q96GP6_OID21048_v1_Neurology	IA	rs7289261	G	T	G	T	-0.284763	0.0171	0.278654	0.2546	FALSE	FALSE	FALSE	aftx9X	22	20399505	0.0178	0.3364	TRUE	reported	1441701	0.00739221	1e-300	33962	SCARF2	TRUE	reported	Ta8Q7w	2	TRUE
SCARF2_Q96GP6_OID21048_v1_Neurology	IA	rs76953927	T	C	T	C	-0.286671	-0.1856	0.0107768	0.0044	FALSE	FALSE	FALSE	aftx9X	22	20427886	0.1474	0.208	TRUE	reported	1441701	0.0318537	2.26517e-19	33962	SCARF2	TRUE	reported	Ta8Q7w	2	TRUE
SCARF2_Q96GP6_OID21048_v1_Neurology	SAH	rs140011152	T	C	T	C	0.223665	0.1558	0.0154847	0.0119	FALSE	FALSE	FALSE	qvZ2Y9	22	20433508	0.1026	0.1289	TRUE	reported	982264	0.0273796	3.10885e-16	33962	SCARF2	TRUE	reported	EGiCy9	2	TRUE
SCARF2_Q96GP6_OID21048_v1_Neurology	SAH	rs7289261	G	T	G	T	-0.284763	0.0093	0.278654	0.2543	FALSE	FALSE	FALSE	qvZ2Y9	22	20399505	0.024	0.6979	TRUE	reported	982264	0.00739221	1e-300	33962	SCARF2	TRUE	reported	EGiCy9	2	TRUE
SCARF2_Q96GP6_OID21048_v1_Neurology	SAH	rs76953927	T	C	T	C	-0.286671	-0.3338	0.0107768	0.0042	FALSE	FALSE	FALSE	qvZ2Y9	22	20427886	0.2015	0.09768	TRUE	reported	982264	0.0318537	2.26517e-19	33962	SCARF2	TRUE	reported	EGiCy9	2	TRUE
SCG2_P13521_OID21400_v1_Oncology	IA	rs12615251	A	C	A	C	-0.0504841	-0.0114	0.251857	0.2922	FALSE	FALSE	FALSE	pGyzOo	2	223416406	0.0141	0.4166	TRUE	reported	1441701	0.00857098	3.85905e-09	33785	SCG2	TRUE	reported	lSpoEY	2	TRUE
SCG2_P13521_OID21400_v1_Oncology	SAH	rs12615251	A	C	A	C	-0.0504841	-0.0351	0.251857	0.2897	FALSE	FALSE	FALSE	ypD7qH	2	223416406	0.0181	0.05291	TRUE	reported	982264	0.00857098	3.85905e-09	33785	SCG2	TRUE	reported	reqUMq	2	TRUE
SCG3_Q8WXD2_OID20728_v1_Inflammation	IA	rs11070849	T	G	T	G	-0.267566	-0.0061	0.547139	0.5387	FALSE	FALSE	FALSE	wjhOZf	15	51417168	0.0206	0.7684	TRUE	reported	1441701	0.00755055	4.65586e-275	33715	SCG3	TRUE	reported	qiKHoe	2	TRUE
SCG3_Q8WXD2_OID20728_v1_Inflammation	IA	rs2470179	G	A	G	A	-0.316785	-0.0179	0.405056	0.3138	FALSE	FALSE	FALSE	wjhOZf	15	51392214	0.0144	0.2122	TRUE	reported	1441701	0.00764307	1e-300	33715	SCG3	TRUE	reported	qiKHoe	2	TRUE
SCG3_Q8WXD2_OID20728_v1_Inflammation	IA	rs6493485	T	G	T	G	0.121143	0.0222	0.831656	0.7891	FALSE	FALSE	FALSE	wjhOZf	15	51206390	0.0168	0.1843	TRUE	reported	1441701	0.0099945	8.17523e-34	33715	SCG3	TRUE	reported	qiKHoe	2	TRUE
SCG3_Q8WXD2_OID20728_v1_Inflammation	IA	rs75354455	T	C	T	C	0.220332	-0.0658	0.0902287	0.0917	FALSE	FALSE	FALSE	wjhOZf	15	52111159	0.0674	0.3288	TRUE	reported	1441701	0.0131777	9.36915e-63	33715	SCG3	TRUE	reported	qiKHoe	2	TRUE
SCG3_Q8WXD2_OID20728_v1_Inflammation	SAH	rs11070849	T	G	T	G	-0.267566	0.0204	0.547139	0.5392	FALSE	FALSE	FALSE	7aWsLE	15	51417168	0.025	0.4153	TRUE	reported	982264	0.00755055	4.65586e-275	33715	SCG3	TRUE	reported	1tygD3	2	TRUE
SCG3_Q8WXD2_OID20728_v1_Inflammation	SAH	rs2470179	G	A	G	A	-0.316785	0.001	0.405056	0.3185	FALSE	FALSE	FALSE	7aWsLE	15	51392214	0.0183	0.9549	TRUE	reported	982264	0.00764307	1e-300	33715	SCG3	TRUE	reported	1tygD3	2	TRUE
SCG3_Q8WXD2_OID20728_v1_Inflammation	SAH	rs6493485	T	G	T	G	0.121143	0.0239	0.831656	0.831656	FALSE	FALSE	FALSE	7aWsLE	15	51203633	0.0204	0.2417	TRUE	reported	982264	0.0099945	8.17523e-34	33715	SCG3	TRUE	reported	1tygD3	2	TRUE
SCG3_Q8WXD2_OID20728_v1_Inflammation	SAH	rs75354455	T	C	T	C	0.220332	-0.1071	0.0902287	0.0917	FALSE	FALSE	FALSE	7aWsLE	15	52111159	0.0962	0.2659	TRUE	reported	982264	0.0131777	9.36915e-63	33715	SCG3	TRUE	reported	1tygD3	2	TRUE
SCGB1A1_P11684_OID20688_v1_Inflammation	IA	rs3741240	A	G	A	G	-0.339217	0.0004	0.351484	0.3447	FALSE	FALSE	FALSE	dBWzuW	11	62419070	0.0132	0.9786	TRUE	reported	1441701	0.00760275	1e-300	33718	SCGB1A1	TRUE	reported	SiHdE6	2	TRUE
SCGB1A1_P11684_OID20688_v1_Inflammation	IA	rs4084164	G	A	G	A	0.0686215	0.0262	0.607626	0.5936	FALSE	FALSE	FALSE	dBWzuW	11	62433986	0.016	0.1007	TRUE	reported	1441701	0.00755013	1.00161e-19	33718	SCGB1A1	TRUE	reported	SiHdE6	2	TRUE
SCGB1A1_P11684_OID20688_v1_Inflammation	IA	rs954237	C	T	C	T	-0.0460564	-0.006	0.678272	0.6415	FALSE	FALSE	FALSE	dBWzuW	11	62297243	0.0135	0.6579	TRUE	reported	1441701	0.00779595	3.46857e-09	33718	SCGB1A1	TRUE	reported	SiHdE6	2	TRUE
SCGB1A1_P11684_OID20688_v1_Inflammation	SAH	rs3741240	A	G	A	G	-0.339217	0.0131	0.351484	0.3452	FALSE	FALSE	FALSE	F2O0bh	11	62419070	0.0167	0.4339	TRUE	reported	982264	0.00760275	1e-300	33718	SCGB1A1	TRUE	reported	JiOEZ6	2	TRUE
SCGB1A1_P11684_OID20688_v1_Inflammation	SAH	rs4084164	G	A	G	A	0.0686215	0.048	0.607626	0.594	FALSE	FALSE	FALSE	F2O0bh	11	62433986	0.0216	0.02602	TRUE	reported	982264	0.00755013	1.00161e-19	33718	SCGB1A1	TRUE	reported	JiOEZ6	2	TRUE
SCGB1A1_P11684_OID20688_v1_Inflammation	SAH	rs954237	C	T	C	T	-0.0460564	-0.0068	0.678272	0.6391	FALSE	FALSE	FALSE	F2O0bh	11	62297243	0.0173	0.6954	TRUE	reported	982264	0.00779595	3.46857e-09	33718	SCGB1A1	TRUE	reported	JiOEZ6	2	TRUE
SCGB3A1_Q96QR1_OID30577_v1_Inflammation_II	IA	rs307802	C	T	C	T	0.117791	0.0029	0.405912	0.3654	FALSE	FALSE	FALSE	7OkohX	5	180592237	0.0135	0.8296	TRUE	reported	1441701	0.00745933	3.58014e-56	33187	SCGB3A1	TRUE	reported	GsowrC	2	TRUE
SCGB3A1_Q96QR1_OID30577_v1_Inflammation_II	IA	rs76171920	T	G	T	G	-0.129945	-0.0158	0.0573916	0.0543	FALSE	FALSE	FALSE	7OkohX	5	180594805	0.0286	0.5799	TRUE	reported	1441701	0.0158248	2.18524e-16	33187	SCGB3A1	TRUE	reported	GsowrC	2	TRUE
SCGB3A1_Q96QR1_OID30577_v1_Inflammation_II	SAH	rs307802	C	T	C	T	0.117791	0.0016	0.405912	0.3676	FALSE	FALSE	FALSE	nOqx0d	5	180592237	0.0174	0.9274	TRUE	reported	982264	0.00745933	3.58014e-56	33187	SCGB3A1	TRUE	reported	tAel4y	2	TRUE
SCGB3A1_Q96QR1_OID30577_v1_Inflammation_II	SAH	rs76171920	T	G	T	G	-0.129945	-0.0181	0.0573916	0.0542	FALSE	FALSE	FALSE	nOqx0d	5	180594805	0.0369	0.6236	TRUE	reported	982264	0.0158248	2.18524e-16	33187	SCGB3A1	TRUE	reported	tAel4y	2	TRUE
SCGB3A2_Q96PL1_OID20723_v1_Inflammation	IA	rs17717320	G	C	G	C	-0.247572	0.0212	0.197879	0.1837	FALSE	TRUE	FALSE	ZnxLUe	5	147826351	0.0201	0.2914	TRUE	reported	1441701	0.00935473	2.46037e-154	33784	SCGB3A2	TRUE	reported	Wwx812	2	TRUE
SCGB3A2_Q96PL1_OID20723_v1_Inflammation	IA	rs59755025	G	T	G	T	0.153085	0.04	0.0991034	0.0767	FALSE	FALSE	FALSE	ZnxLUe	5	147909500	0.0268	0.1363	TRUE	reported	1441701	0.0123679	3.45303e-35	33784	SCGB3A2	TRUE	reported	Wwx812	2	TRUE
SCGB3A2_Q96PL1_OID20723_v1_Inflammation	SAH	rs17717320	G	C	G	C	-0.247572	0.0363	0.197879	0.1836	FALSE	TRUE	FALSE	z2GaJa	5	147826351	0.027	0.179	TRUE	reported	982264	0.00935473	2.46037e-154	33784	SCGB3A2	TRUE	reported	RhQ5Sw	2	TRUE
SCGB3A2_Q96PL1_OID20723_v1_Inflammation	SAH	rs59755025	G	T	G	T	0.153085	0.0514	0.0991034	0.0773	FALSE	FALSE	FALSE	z2GaJa	5	147909500	0.0347	0.1386	TRUE	reported	982264	0.0123679	3.45303e-35	33784	SCGB3A2	TRUE	reported	RhQ5Sw	2	TRUE
SCGN_O76038_OID20457_v1_Inflammation	SAH	rs10946788	A	G	A	G	-0.0924854	-0.0777	0.275168	0.2306	FALSE	FALSE	FALSE	q29I76	6	25660282	0.0254	0.002255	TRUE	reported	982264	0.00847187	9.58517e-28	33084	SCGN	TRUE	reported	ZcSjJI	2	TRUE
SCLY_Q96I15_OID21425_v1_Oncology	IA	rs62196005	T	A	T	A	0.194452	0.0253	0.275143	0.23	FALSE	TRUE	FALSE	iyby5S	2	238098489	0.0184	0.171	TRUE	reported	1441701	0.00809106	1.25603e-127	33848	SCLY	TRUE	reported	Mm87Db	2	TRUE
SCLY_Q96I15_OID21425_v1_Oncology	SAH	rs62196005	T	A	T	A	0.194452	0.0393	0.275143	0.2292	FALSE	TRUE	FALSE	6Im1uk	2	238098489	0.0249	0.115	TRUE	reported	982264	0.00809106	1.25603e-127	33848	SCLY	TRUE	reported	g0SMYA	2	TRUE
SCN4B_Q8IWT1_OID30277_v1_Cardiometabolic_II	IA	rs11216799	A	G	A	G	-0.162002	0.0106	0.0890987	0.0883	FALSE	FALSE	FALSE	osHewy	11	118175855	0.0271	0.6961	TRUE	reported	1441701	0.0130903	3.53834e-35	33042	SCN4B	TRUE	reported	7ftHBl	2	TRUE
SCN4B_Q8IWT1_OID30277_v1_Cardiometabolic_II	IA	rs112301591	T	A	T	A	-0.173288	-0.1825	0.0254149	0.009	FALSE	TRUE	FALSE	osHewy	11	117921592	0.108	0.09098	TRUE	reported	1441701	0.0255231	1.12564e-11	33042	SCN4B	TRUE	reported	7ftHBl	2	TRUE
SCN4B_Q8IWT1_OID30277_v1_Cardiometabolic_II	IA	rs5026788	G	A	G	A	-0.0543935	-0.001	0.252929	0.2332	FALSE	FALSE	FALSE	osHewy	11	117826830	0.0524	0.9848	TRUE	reported	1441701	0.00887756	8.95076e-10	33042	SCN4B	TRUE	reported	7ftHBl	2	TRUE
SCN4B_Q8IWT1_OID30277_v1_Cardiometabolic_II	IA	rs590917	T	G	T	G	-0.524178	-0.0167	0.157138	0.1559	FALSE	FALSE	FALSE	osHewy	11	118032199	0.0177	0.3465	TRUE	reported	1441701	0.0103284	1e-300	33042	SCN4B	TRUE	reported	7ftHBl	2	TRUE
SCN4B_Q8IWT1_OID30277_v1_Cardiometabolic_II	IA	rs678262	G	C	G	C	-0.295756	-0.0196	0.460609	0.4281	FALSE	TRUE	TRUE	osHewy	11	118151025	0.0157	0.2138	TRUE	reported	1441701	0.00756065	1e-300	33042	SCN4B	TRUE	reported	7ftHBl	2	FALSE
SCN4B_Q8IWT1_OID30277_v1_Cardiometabolic_II	IA	rs77806521	T	C	T	C	-0.151486	-0.018	0.0233945	0.0197	FALSE	FALSE	FALSE	osHewy	11	118361311	0.0477	0.7062	TRUE	reported	1441701	0.024581	7.15089e-10	33042	SCN4B	TRUE	reported	7ftHBl	2	TRUE
SCN4B_Q8IWT1_OID30277_v1_Cardiometabolic_II	SAH	rs11216799	A	G	A	G	-0.162002	0.0087	0.0890987	0.0883	FALSE	FALSE	FALSE	pQ7Too	11	118175855	0.0366	0.8112	TRUE	reported	982264	0.0130903	3.53834e-35	33042	SCN4B	TRUE	reported	8gYwfK	2	TRUE
SCN4B_Q8IWT1_OID30277_v1_Cardiometabolic_II	SAH	rs112301591	T	A	T	A	-0.173288	-0.2263	0.0254149	0.0072	FALSE	TRUE	FALSE	pQ7Too	11	117921592	0.1601	0.1575	TRUE	reported	982264	0.0255231	1.12564e-11	33042	SCN4B	TRUE	reported	8gYwfK	2	TRUE
SCN4B_Q8IWT1_OID30277_v1_Cardiometabolic_II	SAH	rs5026788	G	A	G	A	-0.0543935	-0.1106	0.252929	0.2332	FALSE	FALSE	FALSE	pQ7Too	11	117826830	0.0747	0.1383	TRUE	reported	982264	0.00887756	8.95076e-10	33042	SCN4B	TRUE	reported	8gYwfK	2	TRUE
SCN4B_Q8IWT1_OID30277_v1_Cardiometabolic_II	SAH	rs590917	T	G	T	G	-0.524178	-0.0009	0.157138	0.1559	FALSE	FALSE	FALSE	pQ7Too	11	118032199	0.0224	0.9687	TRUE	reported	982264	0.0103284	1e-300	33042	SCN4B	TRUE	reported	8gYwfK	2	TRUE
SCN4B_Q8IWT1_OID30277_v1_Cardiometabolic_II	SAH	rs678262	G	C	G	C	-0.295756	0.0038	0.460609	0.4274	FALSE	TRUE	TRUE	pQ7Too	11	118151025	0.0213	0.8576	TRUE	reported	982264	0.00756065	1e-300	33042	SCN4B	TRUE	reported	8gYwfK	2	FALSE
SCN4B_Q8IWT1_OID30277_v1_Cardiometabolic_II	SAH	rs77806521	T	C	T	C	-0.151486	-0.0648	0.0233945	0.0203	FALSE	FALSE	FALSE	pQ7Too	11	118361311	0.0605	0.2835	TRUE	reported	982264	0.024581	7.15089e-10	33042	SCN4B	TRUE	reported	8gYwfK	2	TRUE
SCPEP1_Q9HB40_OID30278_v1_Cardiometabolic_II	IA	rs4794677	T	C	T	C	-0.285282	-0.0147	0.442436	0.466	FALSE	FALSE	FALSE	vadetB	17	56983994	0.0156	0.3483	TRUE	reported	1441701	0.00762223	1e-300	32924	SCPEP1	TRUE	reported	3DRC2h	2	TRUE
SCPEP1_Q9HB40_OID30278_v1_Cardiometabolic_II	IA	rs67347786	G	T	G	T	0.183665	-0.0329	0.143217	0.1659	FALSE	FALSE	FALSE	vadetB	17	57010085	0.0212	0.1208	TRUE	reported	1441701	0.0109244	1.98061e-63	32924	SCPEP1	TRUE	reported	3DRC2h	2	TRUE
SCPEP1_Q9HB40_OID30278_v1_Cardiometabolic_II	SAH	rs4794677	T	C	T	C	-0.285282	-0.0202	0.442436	0.4668	FALSE	FALSE	FALSE	8zt7bb	17	56983994	0.0211	0.3373	TRUE	reported	982264	0.00762223	1e-300	32924	SCPEP1	TRUE	reported	eWA3uy	2	TRUE
SCPEP1_Q9HB40_OID30278_v1_Cardiometabolic_II	SAH	rs67347786	G	T	G	T	0.183665	-0.027	0.143217	0.1665	FALSE	FALSE	FALSE	8zt7bb	17	57010085	0.0285	0.3441	TRUE	reported	982264	0.0109244	1.98061e-63	32924	SCPEP1	TRUE	reported	eWA3uy	2	TRUE
SCRN1_Q12765_OID20542_v1_Inflammation	IA	rs143640655	G	A	G	A	-0.278304	-0.0011	0.0159083	0.0445	FALSE	FALSE	FALSE	CoIitM	7	30071524	0.0392	0.9779	TRUE	reported	1441701	0.0304008	5.46009e-20	33657	SCRN1	TRUE	reported	1pkzPV	2	TRUE
SCRN1_Q12765_OID20542_v1_Inflammation	IA	rs148094584	C	T	C	T	-0.132209	-0.0883	0.0272178	0.0203	FALSE	FALSE	FALSE	CoIitM	7	29936989	0.0491	0.0722	TRUE	reported	1441701	0.0231055	1.05296e-08	33657	SCRN1	TRUE	reported	1pkzPV	2	TRUE
SCRN1_Q12765_OID20542_v1_Inflammation	IA	rs17324153	C	T	C	T	0.266917	0.0285	0.0427994	0.0309	FALSE	FALSE	FALSE	CoIitM	7	29926525	0.0462	0.5371	TRUE	reported	1441701	0.0185674	7.36546e-47	33657	SCRN1	TRUE	reported	1pkzPV	2	TRUE
SCRN1_Q12765_OID20542_v1_Inflammation	IA	rs76710064	G	A	G	A	-0.169498	0.0044	0.0168875	0.0096	FALSE	FALSE	FALSE	CoIitM	7	30078179	0.0965	0.964	TRUE	reported	1441701	0.0305956	3.02601e-08	33657	SCRN1	TRUE	reported	1pkzPV	2	TRUE
SCRN1_Q12765_OID20542_v1_Inflammation	SAH	rs143640655	G	A	G	A	-0.278304	-0.0198	0.0159083	0.0446	FALSE	FALSE	FALSE	TVJneu	7	30071524	0.0528	0.7079	TRUE	reported	982264	0.0304008	5.46009e-20	33657	SCRN1	TRUE	reported	9ST0Er	2	TRUE
SCRN1_Q12765_OID20542_v1_Inflammation	SAH	rs148094584	C	T	C	T	-0.132209	-0.0262	0.0272178	0.0208	FALSE	FALSE	FALSE	TVJneu	7	29936989	0.0612	0.668	TRUE	reported	982264	0.0231055	1.05296e-08	33657	SCRN1	TRUE	reported	9ST0Er	2	TRUE
SCRN1_Q12765_OID20542_v1_Inflammation	SAH	rs17324153	C	T	C	T	0.266917	-0.0212	0.0427994	0.0305	FALSE	FALSE	FALSE	TVJneu	7	29926525	0.0626	0.7345	TRUE	reported	982264	0.0185674	7.36546e-47	33657	SCRN1	TRUE	reported	9ST0Er	2	TRUE
SCRN1_Q12765_OID20542_v1_Inflammation	SAH	rs76710064	G	A	G	A	-0.169498	0.1569	0.0168875	0.0093	FALSE	FALSE	FALSE	TVJneu	7	30078179	0.1303	0.2285	TRUE	reported	982264	0.0305956	3.02601e-08	33657	SCRN1	TRUE	reported	9ST0Er	2	TRUE
SDC1_P18827_OID20169_v1_Cardiometabolic	IA	rs3771256	T	A	T	A	0.0657572	0.0191	0.317789	0.3038	FALSE	TRUE	FALSE	qq8sFs	2	20205018	0.0169	0.2586	TRUE	reported	1441701	0.00785794	5.8479e-17	33693	SDC1	TRUE	reported	j0xdk5	2	TRUE
SDC1_P18827_OID20169_v1_Cardiometabolic	IA	rs907866	A	G	A	G	0.130616	0.0314	0.447414	0.5086	FALSE	FALSE	FALSE	qq8sFs	2	20171619	0.0126	0.01264	TRUE	reported	1441701	0.00734184	8.35026e-71	33693	SDC1	TRUE	reported	j0xdk5	2	TRUE
SDC1_P18827_OID20169_v1_Cardiometabolic	SAH	rs3771256	T	A	T	A	0.0657572	0.0122	0.317789	0.3035	FALSE	TRUE	FALSE	daaJsf	2	20205018	0.0228	0.5932	TRUE	reported	982264	0.00785794	5.8479e-17	33693	SDC1	TRUE	reported	pw7hgs	2	TRUE
SDC1_P18827_OID20169_v1_Cardiometabolic	SAH	rs907866	A	G	A	G	0.130616	0.034	0.447414	0.5039	FALSE	FALSE	FALSE	daaJsf	2	20171619	0.016	0.03315	TRUE	reported	982264	0.00734184	8.35026e-71	33693	SDC1	TRUE	reported	pw7hgs	2	TRUE
SDC4_P31431_OID20216_v1_Cardiometabolic	IA	rs1983649	A	T	A	T	-0.0505503	-0.0092	0.60015	0.544	FALSE	TRUE	TRUE	dZCYLh	20	45175084	0.0157	0.5587	TRUE	reported	1441701	0.00763044	3.47696e-11	33693	SDC4	TRUE	reported	rtmI6W	2	FALSE
SDC4_P31431_OID20216_v1_Cardiometabolic	IA	rs2251577	C	G	C	G	-0.222927	-0.0081	0.512904	0.5217	FALSE	TRUE	TRUE	dZCYLh	20	45345931	0.0155	0.6006	TRUE	reported	1441701	0.00742947	8.24138e-198	33693	SDC4	TRUE	reported	rtmI6W	2	FALSE
SDC4_P31431_OID20216_v1_Cardiometabolic	IA	rs8121455	T	C	T	C	-0.0595072	-0.0004	0.493957	0.4676	FALSE	FALSE	FALSE	dZCYLh	20	45395623	0.0157	0.9776	TRUE	reported	1441701	0.00743504	1.20809e-15	33693	SDC4	TRUE	reported	rtmI6W	2	TRUE
SDC4_P31431_OID20216_v1_Cardiometabolic	SAH	rs1983649	A	T	A	T	-0.0505503	-0.012	0.60015	0.5433	FALSE	TRUE	TRUE	NlwBPV	20	45175084	0.0212	0.5713	TRUE	reported	982264	0.00763044	3.47696e-11	33693	SDC4	TRUE	reported	DUzAjf	2	FALSE
SDC4_P31431_OID20216_v1_Cardiometabolic	SAH	rs2251577	C	G	C	G	-0.222927	-0.0184	0.512904	0.5221	FALSE	TRUE	TRUE	NlwBPV	20	45345931	0.0209	0.3777	TRUE	reported	982264	0.00742947	8.24138e-198	33693	SDC4	TRUE	reported	DUzAjf	2	FALSE
SDC4_P31431_OID20216_v1_Cardiometabolic	SAH	rs8121455	T	C	T	C	-0.0595072	0.0012	0.493957	0.4677	FALSE	FALSE	FALSE	NlwBPV	20	45395623	0.0211	0.9544	TRUE	reported	982264	0.00743504	1.20809e-15	33693	SDC4	TRUE	reported	DUzAjf	2	TRUE
SDCCAG8_Q86SQ7_OID31423_v1_Oncology_II	IA	rs953492	G	A	G	A	0.202525	-0.0298	0.533965	0.5313	FALSE	FALSE	FALSE	qIAwGv	1	243307890	0.0128	0.01984	TRUE	reported	1441701	0.00739905	5.95662e-165	33777	SDCCAG8	TRUE	reported	eZQdro	2	TRUE
SDCCAG8_Q86SQ7_OID31423_v1_Oncology_II	SAH	rs953492	G	A	G	A	0.202525	-0.0165	0.533965	0.5294	FALSE	FALSE	FALSE	8rHphr	1	243307890	0.0165	0.3166	TRUE	reported	982264	0.00739905	5.95662e-165	33777	SDCCAG8	TRUE	reported	QQ9ZVv	2	TRUE
SDK2_Q58EX2_OID30662_v1_Inflammation_II	IA	rs12945051	A	G	A	G	-0.135723	-0.0026	0.708362	0.7055	FALSE	FALSE	FALSE	c4MDYF	17	73399567	0.0171	0.8801	TRUE	reported	1441701	0.00825811	1.07127e-60	33187	SDK2	TRUE	reported	zUaayJ	2	TRUE
SDK2_Q58EX2_OID30662_v1_Inflammation_II	IA	rs1382940	A	T	A	T	0.0534285	-0.0318	0.205409	0.1409	FALSE	TRUE	FALSE	c4MDYF	17	73790036	0.0227	0.1618	TRUE	reported	1441701	0.00930912	9.50255e-09	33187	SDK2	TRUE	reported	zUaayJ	2	TRUE
SDK2_Q58EX2_OID30662_v1_Inflammation_II	IA	rs2883090	T	A	T	A	0.0713258	0.0077	0.684377	0.7494	FALSE	TRUE	FALSE	c4MDYF	17	73736634	0.0182	0.6711	TRUE	reported	1441701	0.00816859	2.50842e-18	33187	SDK2	TRUE	reported	zUaayJ	2	TRUE
SDK2_Q58EX2_OID30662_v1_Inflammation_II	IA	rs6501658	C	T	C	T	-0.116515	0.01	0.281172	0.2391	FALSE	FALSE	FALSE	c4MDYF	17	73665490	0.0149	0.5036	TRUE	reported	1441701	0.00845715	3.50026e-43	33187	SDK2	TRUE	reported	zUaayJ	2	TRUE
SDK2_Q58EX2_OID30662_v1_Inflammation_II	IA	rs8075940	A	G	A	G	-0.351984	-0.0255	0.286824	0.3281	FALSE	FALSE	FALSE	c4MDYF	17	73559317	0.0133	0.05624	TRUE	reported	1441701	0.00837289	1e-300	33187	SDK2	TRUE	reported	zUaayJ	2	TRUE
SDK2_Q58EX2_OID30662_v1_Inflammation_II	SAH	rs12945051	A	G	A	G	-0.135723	-0.0045	0.708362	0.706	FALSE	FALSE	FALSE	BlQuNa	17	73399567	0.023	0.8453	TRUE	reported	982264	0.00825811	1.07127e-60	33187	SDK2	TRUE	reported	tMJPsC	2	TRUE
SDK2_Q58EX2_OID30662_v1_Inflammation_II	SAH	rs1382940	A	T	A	T	0.0534285	-0.0157	0.205409	0.1392	FALSE	TRUE	FALSE	BlQuNa	17	73790036	0.0308	0.6112	TRUE	reported	982264	0.00930912	9.50255e-09	33187	SDK2	TRUE	reported	tMJPsC	2	TRUE
SDK2_Q58EX2_OID30662_v1_Inflammation_II	SAH	rs2883090	T	A	T	A	0.0713258	0.0284	0.684377	0.7507	FALSE	TRUE	FALSE	BlQuNa	17	73736634	0.0246	0.2474	TRUE	reported	982264	0.00816859	2.50842e-18	33187	SDK2	TRUE	reported	tMJPsC	2	TRUE
SDK2_Q58EX2_OID30662_v1_Inflammation_II	SAH	rs6501658	C	T	C	T	-0.116515	-0.0088	0.281172	0.2425	FALSE	FALSE	FALSE	BlQuNa	17	73665490	0.0188	0.6387	TRUE	reported	982264	0.00845715	3.50026e-43	33187	SDK2	TRUE	reported	tMJPsC	2	TRUE
SDK2_Q58EX2_OID30662_v1_Inflammation_II	SAH	rs8075940	A	G	A	G	-0.351984	-0.0136	0.286824	0.3246	FALSE	FALSE	FALSE	BlQuNa	17	73559317	0.017	0.4236	TRUE	reported	982264	0.00837289	1e-300	33187	SDK2	TRUE	reported	tMJPsC	2	TRUE
SEC31A_O94979_OID30269_v1_Cardiometabolic_II	IA	rs11541628	A	C	A	C	-0.3095	-0.0193	0.025286	0.0283	FALSE	FALSE	FALSE	HOG5wE	4	82844452	0.0481	0.6887	TRUE	reported	1441701	0.0242434	2.52639e-37	33042	SEC31A	TRUE	reported	m5rhj1	2	TRUE
SEC31A_O94979_OID30269_v1_Cardiometabolic_II	SAH	rs11541628	A	C	A	C	-0.3095	0.0446	0.025286	0.0283	FALSE	FALSE	FALSE	RfTv0g	4	82844452	0.0636	0.4836	TRUE	reported	982264	0.0242434	2.52639e-37	33042	SEC31A	TRUE	reported	3rXNov	2	TRUE
SEL1L_Q9UBV2_OID30196_v1_Cardiometabolic_II	IA	rs11499034	C	T	C	T	-1.2545	-0.0045	0.0147691	0.0144	FALSE	FALSE	FALSE	fUI7wg	14	81506097	0.0648	0.945	TRUE	reported	1441701	0.0315322	1e-300	33042	SEL1L	TRUE	reported	UgZ18B	2	TRUE
SEL1L_Q9UBV2_OID30196_v1_Cardiometabolic_II	SAH	rs11499034	C	T	C	T	-1.2545	-0.0371	0.0147691	0.0144	FALSE	FALSE	FALSE	HSimuC	14	81506097	0.0873	0.6709	TRUE	reported	982264	0.0315322	1e-300	33042	SEL1L	TRUE	reported	aADY11	2	TRUE
SELE_P16581_OID20290_v1_Cardiometabolic	IA	rs6673493	T	C	T	C	-0.0544187	-0.0043	0.191416	0.2543	FALSE	FALSE	FALSE	ONOL6L	1	169775506	0.0142	0.7629	TRUE	reported	1441701	0.00795043	7.66126e-12	34090	SELE	TRUE	reported	D24Sof	2	TRUE
SELE_P16581_OID20290_v1_Cardiometabolic	IA	rs7538317	G	C	G	C	-0.0946649	0.0062	0.655529	0.6717	FALSE	TRUE	FALSE	ONOL6L	1	169738435	0.0166	0.709	TRUE	reported	1441701	0.00657872	6.01589e-47	34090	SELE	TRUE	reported	D24Sof	2	TRUE
SELE_P16581_OID20290_v1_Cardiometabolic	SAH	rs6673493	T	C	T	C	-0.0544187	0.0004	0.191416	0.2502	FALSE	FALSE	FALSE	hVMiax	1	169775506	0.0182	0.9807	TRUE	reported	982264	0.00795043	7.66126e-12	34090	SELE	TRUE	reported	pylBTB	2	TRUE
SELE_P16581_OID20290_v1_Cardiometabolic	SAH	rs7538317	G	C	G	C	-0.0946649	-0.0034	0.655529	0.6719	FALSE	TRUE	FALSE	hVMiax	1	169738435	0.0223	0.8789	TRUE	reported	982264	0.00657872	6.01589e-47	34090	SELE	TRUE	reported	pylBTB	2	TRUE
SELENOP_P49908_OID30745_v1_Inflammation_II	IA	rs10038285	A	G	A	G	0.103295	0.0192	0.732715	0.7122	FALSE	FALSE	FALSE	SZWkCM	5	42689438	0.0171	0.2625	TRUE	reported	1441701	0.00851265	6.95024e-34	33995	SELENOP	TRUE	reported	WD28uP	2	TRUE
SELENOP_P49908_OID30745_v1_Inflammation_II	SAH	rs10038285	A	G	A	G	0.103295	0.0411	0.732715	0.7116	FALSE	FALSE	FALSE	vp3SSr	5	42689438	0.0232	0.07623	TRUE	reported	982264	0.00851265	6.95024e-34	33995	SELENOP	TRUE	reported	tnQrq1	2	TRUE
SELL_P14151_OID30752_v1_Inflammation_II	IA	rs3886553	C	G	C	G	-0.206015	0.0568	0.296021	0.2932	FALSE	TRUE	FALSE	tFhEGi	1	169603311	0.0505	0.2606	TRUE	reported	1441701	0.00844739	2.29087e-131	33995	SELL	TRUE	reported	SeUwkL	2	TRUE
SELL_P14151_OID30752_v1_Inflammation_II	IA	rs75776028	G	A	G	A	-0.411686	0.0079	0.271689	0.2413	FALSE	FALSE	FALSE	tFhEGi	1	169684654	0.0147	0.5907	TRUE	reported	1441701	0.00830301	1e-300	33995	SELL	TRUE	reported	SeUwkL	2	TRUE
SELL_P14151_OID30752_v1_Inflammation_II	SAH	rs3886553	C	G	C	G	-0.206015	-0.0286	0.296021	0.2932	FALSE	TRUE	FALSE	FXuA7P	1	169603311	0.0724	0.6931	TRUE	reported	982264	0.00844739	2.29087e-131	33995	SELL	TRUE	reported	O9zBC5	2	TRUE
SELL_P14151_OID30752_v1_Inflammation_II	SAH	rs75776028	G	A	G	A	-0.411686	0.0042	0.271689	0.2436	FALSE	FALSE	FALSE	FXuA7P	1	169684654	0.0186	0.8227	TRUE	reported	982264	0.00830301	1e-300	33995	SELL	TRUE	reported	O9zBC5	2	TRUE
SELP_P16109_OID20379_v1_Cardiometabolic	IA	rs2235305	T	C	T	C	-0.0709082	0.0129	0.419622	0.3726	FALSE	FALSE	FALSE	mdsqZn	1	169610407	0.0164	0.4305	TRUE	reported	1441701	0.00753859	5.15229e-21	33809	SELP	TRUE	reported	tFxBjM	2	TRUE
SELP_P16109_OID20379_v1_Cardiometabolic	IA	rs6136	G	T	G	T	-0.403494	0.0497	0.113594	0.1171	FALSE	FALSE	FALSE	mdsqZn	1	169594713	0.0195	0.01094	TRUE	reported	1441701	0.0117671	1.09901e-257	33809	SELP	TRUE	reported	tFxBjM	2	TRUE
SELP_P16109_OID20379_v1_Cardiometabolic	SAH	rs2235305	T	C	T	C	-0.0709082	0.0089	0.419622	0.372	FALSE	FALSE	FALSE	aAsKrr	1	169610407	0.0221	0.686	TRUE	reported	982264	0.00753859	5.15229e-21	33809	SELP	TRUE	reported	4HfJBU	2	TRUE
SELP_P16109_OID20379_v1_Cardiometabolic	SAH	rs6136	G	T	G	T	-0.403494	0.0383	0.113594	0.1167	FALSE	FALSE	FALSE	aAsKrr	1	169594713	0.025	0.1253	TRUE	reported	982264	0.0117671	1.09901e-257	33809	SELP	TRUE	reported	4HfJBU	2	TRUE
SELPLG_Q14242_OID20560_v1_Inflammation	IA	rs112472636	T	C	T	C	-0.173658	0.0495	0.0187059	0.0125	FALSE	FALSE	FALSE	G7V8WM	12	108742286	0.0803	0.5378	TRUE	reported	1441701	0.0300176	7.24202e-09	33657	SELPLG	TRUE	reported	oBrzlQ	2	TRUE
SELPLG_Q14242_OID20560_v1_Inflammation	IA	rs558357966	T	C	T	C	0.101696	-0.1519	0.0797691	0.0804	FALSE	FALSE	FALSE	G7V8WM	12	108623897	0.0899	0.09111	TRUE	reported	1441701	0.0153417	3.3861e-11	33657	SELPLG	TRUE	reported	oBrzlQ	2	TRUE
SELPLG_Q14242_OID20560_v1_Inflammation	SAH	rs112472636	T	C	T	C	-0.173658	0.0445	0.0187059	0.0122	FALSE	FALSE	FALSE	qGyzBT	12	108742286	0.1078	0.6794	TRUE	reported	982264	0.0300176	7.24202e-09	33657	SELPLG	TRUE	reported	qY5e3q	2	TRUE
SELPLG_Q14242_OID20560_v1_Inflammation	SAH	rs558357966	T	C	T	C	0.101696	-0.0334	0.0797691	0.0804	FALSE	FALSE	FALSE	qGyzBT	12	108623897	0.1284	0.7946	TRUE	reported	982264	0.0153417	3.3861e-11	33657	SELPLG	TRUE	reported	qY5e3q	2	TRUE
SEMA4D_Q92854_OID21020_v1_Neurology	IA	rs36020742	T	C	T	C	0.106862	0.0185	0.183075	0.203	FALSE	FALSE	FALSE	B92CcM	9	89436540	0.016	0.2493	TRUE	reported	1441701	0.00973858	5.14991e-28	33962	SEMA4D	TRUE	reported	imCSPu	2	TRUE
SEMA4D_Q92854_OID21020_v1_Neurology	SAH	rs36020742	T	C	T	C	0.106862	0.0172	0.183075	0.2025	FALSE	FALSE	FALSE	mAEPqB	9	89436540	0.0206	0.4033	TRUE	reported	982264	0.00973858	5.14991e-28	33962	SEMA4D	TRUE	reported	J4Jo1b	2	TRUE
SEMA7A_O75326_OID20283_v1_Cardiometabolic	IA	rs2277603	G	A	G	A	-0.0766655	-0.0023	0.0832892	0.0755	FALSE	FALSE	FALSE	hU4iFK	15	74330192	0.0244	0.9236	TRUE	reported	1441701	0.0131763	5.94005e-09	33960	SEMA7A	TRUE	reported	gkQp2O	2	TRUE
SEMA7A_O75326_OID20283_v1_Cardiometabolic	IA	rs78994380	A	C	A	C	-0.231475	0.0167	0.111827	0.085	FALSE	FALSE	FALSE	hU4iFK	15	74400071	0.0281	0.551	TRUE	reported	1441701	0.0119104	3.93278e-84	33960	SEMA7A	TRUE	reported	gkQp2O	2	TRUE
SEMA7A_O75326_OID20283_v1_Cardiometabolic	SAH	rs2277603	G	A	G	A	-0.0766655	-0.0027	0.0832892	0.076	FALSE	FALSE	FALSE	uQKpWu	15	74330192	0.0312	0.9313	TRUE	reported	982264	0.0131763	5.94005e-09	33960	SEMA7A	TRUE	reported	2oR3gt	2	TRUE
SEMA7A_O75326_OID20283_v1_Cardiometabolic	SAH	rs78994380	A	C	A	C	-0.231475	0.0243	0.111827	0.0842	FALSE	FALSE	FALSE	uQKpWu	15	74400071	0.038	0.5237	TRUE	reported	982264	0.0119104	3.93278e-84	33960	SEMA7A	TRUE	reported	2oR3gt	2	TRUE
SEPTIN8_Q92599_OID31079_v1_Neurology_II	IA	rs30512	T	C	T	C	-0.144814	0.0514	0.112193	0.112193	FALSE	FALSE	FALSE	ldIPeZ	5	132770147	0.0591	0.3849	TRUE	reported	1441701	0.0114144	6.98715e-37	33793	SEPTIN8	TRUE	reported	okDYcW	2	TRUE
SEPTIN8_Q92599_OID31079_v1_Neurology_II	SAH	rs30512	T	C	T	C	-0.144814	0.0021	0.112193	0.112193	FALSE	FALSE	FALSE	DqUleN	5	132770147	0.0842	0.9801	TRUE	reported	982264	0.0114144	6.98715e-37	33793	SEPTIN8	TRUE	reported	YQeJio	2	TRUE
SEPTIN9_Q9UHD8_OID21279_v1_Oncology	IA	rs55645755	G	A	G	A	-0.355477	-0.0119	0.0154635	0.0102	FALSE	FALSE	FALSE	71ZzHc	17	77456611	0.2208	0.9569	TRUE	reported	1441701	0.0308949	1.23084e-30	33533	SEPTIN9	TRUE	reported	Qfr1sT	2	TRUE
SEPTIN9_Q9UHD8_OID21279_v1_Oncology	SAH	rs55645755	G	A	G	A	-0.355477	0.0873	0.0154635	0.0102	FALSE	FALSE	FALSE	USRtw4	17	77456611	0.3162	0.7825	TRUE	reported	982264	0.0308949	1.23084e-30	33533	SEPTIN9	TRUE	reported	Gauzle	2	TRUE
SERPINA1_P01009_OID30750_v1_Inflammation_II	IA	rs17580	A	T	A	T	-0.374366	-0.0114	0.0495982	0.0261	FALSE	TRUE	FALSE	Kh0LK2	14	94380925	0.0641	0.8589	TRUE	reported	1441701	0.0176218	3.70681e-100	33348	SERPINA1	TRUE	reported	RUFFfu	2	TRUE
SERPINA1_P01009_OID30750_v1_Inflammation_II	IA	rs28929474	T	C	T	C	-0.498366	0.0542	0.0208258	0.0196	FALSE	FALSE	FALSE	Kh0LK2	14	94378610	0.0459	0.2371	TRUE	reported	1441701	0.0268417	5.95937e-77	33348	SERPINA1	TRUE	reported	RUFFfu	2	TRUE
SERPINA1_P01009_OID30750_v1_Inflammation_II	SAH	rs17580	A	T	A	T	-0.374366	-0.0262	0.0495982	0.025	FALSE	TRUE	FALSE	1GvxDa	14	94380925	0.0889	0.7681	TRUE	reported	982264	0.0176218	3.70681e-100	33348	SERPINA1	TRUE	reported	5O7uGo	2	TRUE
SERPINA1_P01009_OID30750_v1_Inflammation_II	SAH	rs28929474	T	C	T	C	-0.498366	0.0143	0.0208258	0.0197	FALSE	FALSE	FALSE	1GvxDa	14	94378610	0.0584	0.8071	TRUE	reported	982264	0.0268417	5.95937e-77	33348	SERPINA1	TRUE	reported	5O7uGo	2	TRUE
SERPINA11_Q86U17_OID20281_v1_Cardiometabolic	IA	rs11626742	A	G	A	G	-0.498736	-0.0139	0.533338	0.5712	FALSE	FALSE	FALSE	BcYMU2	14	94427767	0.0161	0.3879	TRUE	reported	1441701	0.00677663	1e-300	34090	SERPINA11	TRUE	reported	WI4et8	2	TRUE
SERPINA11_Q86U17_OID20281_v1_Cardiometabolic	IA	rs139356818	C	G	C	G	0.148142	-0.0523	0.0197536	0.0094	FALSE	TRUE	FALSE	BcYMU2	14	94404494	0.0925	0.5717	TRUE	reported	1441701	0.0247602	2.18958e-09	34090	SERPINA11	TRUE	reported	WI4et8	2	TRUE
SERPINA11_Q86U17_OID20281_v1_Cardiometabolic	IA	rs1956451	G	A	G	A	-0.0806313	0.0415	0.868747	0.8377	FALSE	FALSE	FALSE	BcYMU2	14	94153856	0.0213	0.0509	TRUE	reported	1441701	0.0100429	9.85145e-16	34090	SERPINA11	TRUE	reported	WI4et8	2	TRUE
SERPINA11_Q86U17_OID20281_v1_Cardiometabolic	IA	rs4900213	G	A	G	A	-0.0425824	-0.0168	0.42847	0.4333	FALSE	FALSE	FALSE	BcYMU2	14	94076864	0.013	0.1964	TRUE	reported	1441701	0.00683968	4.79115e-10	34090	SERPINA11	TRUE	reported	WI4et8	2	TRUE
SERPINA11_Q86U17_OID20281_v1_Cardiometabolic	IA	rs76624128	G	A	G	A	-0.0893637	-0.0166	0.075952	0.062	FALSE	FALSE	FALSE	BcYMU2	14	94517387	0.0279	0.5525	TRUE	reported	1441701	0.0127691	2.58821e-12	34090	SERPINA11	TRUE	reported	WI4et8	2	TRUE
SERPINA11_Q86U17_OID20281_v1_Cardiometabolic	IA	rs879362	G	T	G	T	0.10172	-0.0081	0.0699325	0.0553	FALSE	FALSE	FALSE	BcYMU2	14	94562977	0.0343	0.8132	TRUE	reported	1441701	0.0132997	2.03564e-14	34090	SERPINA11	TRUE	reported	WI4et8	2	TRUE
SERPINA11_Q86U17_OID20281_v1_Cardiometabolic	IA	rs9671989	G	A	G	A	-0.153002	0.0098	0.573927	0.5708	FALSE	FALSE	FALSE	BcYMU2	14	94547244	0.013	0.4516	TRUE	reported	1441701	0.00678324	1.17761e-112	34090	SERPINA11	TRUE	reported	WI4et8	2	TRUE
SERPINA11_Q86U17_OID20281_v1_Cardiometabolic	SAH	rs11626742	A	G	A	G	-0.498736	-0.0129	0.533338	0.5724	FALSE	FALSE	FALSE	fMxPse	14	94427767	0.0217	0.553	TRUE	reported	982264	0.00677663	1e-300	34090	SERPINA11	TRUE	reported	e9nKJd	2	TRUE
SERPINA11_Q86U17_OID20281_v1_Cardiometabolic	SAH	rs139356818	C	G	C	G	0.148142	0.0944	0.0197536	0.0092	FALSE	TRUE	FALSE	fMxPse	14	94404494	0.1252	0.4507	TRUE	reported	982264	0.0247602	2.18958e-09	34090	SERPINA11	TRUE	reported	e9nKJd	2	TRUE
SERPINA11_Q86U17_OID20281_v1_Cardiometabolic	SAH	rs1956451	G	A	G	A	-0.0806313	0.058	0.868747	0.8375	FALSE	FALSE	FALSE	fMxPse	14	94153856	0.0288	0.04413	TRUE	reported	982264	0.0100429	9.85145e-16	34090	SERPINA11	TRUE	reported	e9nKJd	2	TRUE
SERPINA11_Q86U17_OID20281_v1_Cardiometabolic	SAH	rs4900213	G	A	G	A	-0.0425824	-0.0339	0.42847	0.4326	FALSE	FALSE	FALSE	fMxPse	14	94076864	0.0167	0.04227	TRUE	reported	982264	0.00683968	4.79115e-10	34090	SERPINA11	TRUE	reported	e9nKJd	2	TRUE
SERPINA11_Q86U17_OID20281_v1_Cardiometabolic	SAH	rs76624128	G	A	G	A	-0.0893637	0.0084	0.075952	0.063	FALSE	FALSE	FALSE	fMxPse	14	94517387	0.0354	0.8116	TRUE	reported	982264	0.0127691	2.58821e-12	34090	SERPINA11	TRUE	reported	e9nKJd	2	TRUE
SERPINA12_Q8IW75_OID20219_v1_Cardiometabolic	IA	rs10140765	T	C	T	C	0.176283	-0.0249	0.245087	0.2771	FALSE	FALSE	FALSE	wfrqBi	14	94557052	0.014	0.07634	TRUE	reported	1441701	0.00877227	8.08723e-90	32723	SERPINA12	TRUE	reported	VVEo2o	2	TRUE
SERPINA12_Q8IW75_OID20219_v1_Cardiometabolic	IA	rs1078419	T	G	T	G	-0.342579	0.0201	0.41587	0.4308	FALSE	FALSE	FALSE	wfrqBi	14	94523580	0.013	0.1211	TRUE	reported	1441701	0.00759428	1e-300	32723	SERPINA12	TRUE	reported	VVEo2o	2	TRUE
SERPINA12_Q8IW75_OID20219_v1_Cardiometabolic	IA	rs113958256	A	G	A	G	0.764464	-0.0189	0.0732602	0.0587	FALSE	FALSE	FALSE	wfrqBi	14	94497408	0.0283	0.5029	TRUE	reported	1441701	0.0144595	1e-300	32723	SERPINA12	TRUE	reported	VVEo2o	2	TRUE
SERPINA12_Q8IW75_OID20219_v1_Cardiometabolic	IA	rs147103165	G	C	G	C	0.542846	-0.1001	0.0122654	0.0109	FALSE	TRUE	FALSE	wfrqBi	14	94471385	0.0765	0.1909	TRUE	reported	1441701	0.0349824	2.6333e-54	32723	SERPINA12	TRUE	reported	VVEo2o	2	TRUE
SERPINA12_Q8IW75_OID20219_v1_Cardiometabolic	IA	rs3833508	TG	T	TG	T	0.130312	-0.068	0.0304731	0.0415	FALSE	FALSE	FALSE	wfrqBi	14	94115729	0.0393	0.08391	TRUE	reported	1441701	0.0229245	1.31277e-08	32723	SERPINA12	TRUE	reported	VVEo2o	2	TRUE
SERPINA12_Q8IW75_OID20219_v1_Cardiometabolic	IA	rs709932	T	C	T	C	0.0923796	0.0541	0.153516	0.1411	FALSE	FALSE	FALSE	wfrqBi	14	94382864	0.019	0.004403	TRUE	reported	1441701	0.0104592	1.02471e-18	32723	SERPINA12	TRUE	reported	VVEo2o	2	TRUE
SERPINA12_Q8IW75_OID20219_v1_Cardiometabolic	IA	rs74076044	T	G	T	G	0.245432	-0.1164	0.011044	0.0112	FALSE	FALSE	FALSE	wfrqBi	14	94736521	0.073	0.1109	TRUE	reported	1441701	0.0361147	1.07647e-11	32723	SERPINA12	TRUE	reported	VVEo2o	2	TRUE
SERPINA12_Q8IW75_OID20219_v1_Cardiometabolic	IA	rs7492639	C	A	C	A	0.212102	-0.0931	0.013444	0.0315	FALSE	FALSE	FALSE	wfrqBi	14	94636647	0.0448	0.03791	TRUE	reported	1441701	0.0332794	1.8491e-10	32723	SERPINA12	TRUE	reported	VVEo2o	2	TRUE
SERPINA12_Q8IW75_OID20219_v1_Cardiometabolic	SAH	rs10140765	T	C	T	C	0.176283	-0.0297	0.245087	0.2743	FALSE	FALSE	FALSE	gqSeP3	14	94557052	0.0179	0.09709	TRUE	reported	982264	0.00877227	8.08723e-90	32723	SERPINA12	TRUE	reported	zMGvJW	2	TRUE
SERPINA12_Q8IW75_OID20219_v1_Cardiometabolic	SAH	rs1078419	T	G	T	G	-0.342579	0.0111	0.41587	0.4301	FALSE	FALSE	FALSE	gqSeP3	14	94523580	0.0167	0.5078	TRUE	reported	982264	0.00759428	1e-300	32723	SERPINA12	TRUE	reported	zMGvJW	2	TRUE
SERPINA12_Q8IW75_OID20219_v1_Cardiometabolic	SAH	rs113958256	A	G	A	G	0.764464	-0.0113	0.0732602	0.0599	FALSE	FALSE	FALSE	gqSeP3	14	94497408	0.036	0.753	TRUE	reported	982264	0.0144595	1e-300	32723	SERPINA12	TRUE	reported	zMGvJW	2	TRUE
SERPINA12_Q8IW75_OID20219_v1_Cardiometabolic	SAH	rs147103165	G	C	G	C	0.542846	0.0351	0.0122654	0.0109	FALSE	TRUE	FALSE	gqSeP3	14	94471385	0.1031	0.7334	TRUE	reported	982264	0.0349824	2.6333e-54	32723	SERPINA12	TRUE	reported	zMGvJW	2	TRUE
SERPINA12_Q8IW75_OID20219_v1_Cardiometabolic	SAH	rs3833508	TG	T	TG	T	0.130312	-0.0799	0.0304731	0.0415	FALSE	FALSE	FALSE	gqSeP3	14	94115729	0.0528	0.1298	TRUE	reported	982264	0.0229245	1.31277e-08	32723	SERPINA12	TRUE	reported	zMGvJW	2	TRUE
SERPINA12_Q8IW75_OID20219_v1_Cardiometabolic	SAH	rs709932	T	C	T	C	0.0923796	0.0381	0.153516	0.1418	FALSE	FALSE	FALSE	gqSeP3	14	94382864	0.0245	0.1188	TRUE	reported	982264	0.0104592	1.02471e-18	32723	SERPINA12	TRUE	reported	zMGvJW	2	TRUE
SERPINA12_Q8IW75_OID20219_v1_Cardiometabolic	SAH	rs74076044	T	G	T	G	0.245432	-0.0848	0.011044	0.0118	FALSE	FALSE	FALSE	gqSeP3	14	94736521	0.0913	0.3534	TRUE	reported	982264	0.0361147	1.07647e-11	32723	SERPINA12	TRUE	reported	zMGvJW	2	TRUE
SERPINA12_Q8IW75_OID20219_v1_Cardiometabolic	SAH	rs7492639	C	A	C	A	0.212102	-0.0417	0.013444	0.0315	FALSE	FALSE	FALSE	gqSeP3	14	94636647	0.0603	0.4889	TRUE	reported	982264	0.0332794	1.8491e-10	32723	SERPINA12	TRUE	reported	zMGvJW	2	TRUE
SERPINA3_P01011_OID30786_v1_Inflammation_II	IA	rs10143099	A	G	A	G	-0.13096	0.0382	0.204083	0.1867	FALSE	FALSE	FALSE	Fvneu8	14	94600298	0.0165	0.0209	TRUE	reported	1441701	0.00930451	5.42001e-45	33864	SERPINA3	TRUE	reported	muGyw8	2	TRUE
SERPINA3_P01011_OID30786_v1_Inflammation_II	IA	rs56361564	C	G	C	G	-0.444645	-0.0125	0.185867	0.1517	FALSE	TRUE	FALSE	Fvneu8	14	94627677	0.0223	0.576	TRUE	reported	1441701	0.00985567	1e-300	33864	SERPINA3	TRUE	reported	muGyw8	2	TRUE
SERPINA3_P01011_OID30786_v1_Inflammation_II	IA	rs67922411	G	A	G	A	0.0524735	0	0.204967	0.1692	FALSE	FALSE	FALSE	Fvneu8	14	94303570	0.0212	0.9985	TRUE	reported	1441701	0.0093306	1.86788e-08	33864	SERPINA3	TRUE	reported	muGyw8	2	TRUE
SERPINA3_P01011_OID30786_v1_Inflammation_II	SAH	rs10143099	A	G	A	G	-0.13096	0.0329	0.204083	0.188	FALSE	FALSE	FALSE	SLV9R6	14	94600298	0.0212	0.1202	TRUE	reported	982264	0.00930451	5.42001e-45	33864	SERPINA3	TRUE	reported	Hx9tHg	2	TRUE
SERPINA3_P01011_OID30786_v1_Inflammation_II	SAH	rs56361564	C	G	C	G	-0.444645	-0.0184	0.185867	0.151	FALSE	TRUE	FALSE	SLV9R6	14	94627677	0.0301	0.5408	TRUE	reported	982264	0.00985567	1e-300	33864	SERPINA3	TRUE	reported	Hx9tHg	2	TRUE
SERPINA3_P01011_OID30786_v1_Inflammation_II	SAH	rs67922411	G	A	G	A	0.0524735	-0.0235	0.204967	0.1686	FALSE	FALSE	FALSE	SLV9R6	14	94303570	0.0286	0.411	TRUE	reported	982264	0.0093306	1.86788e-08	33864	SERPINA3	TRUE	reported	Hx9tHg	2	TRUE
SERPINA4_P29622_OID30774_v1_Inflammation_II	IA	rs141091603	TA	T	TA	T	0.408716	0.0022	0.441955	0.446	FALSE	FALSE	FALSE	1KrQHI	14	94551471	0.0157	0.886	TRUE	reported	1441701	0.00760745	1e-300	33383	SERPINA4	TRUE	reported	TihRP7	2	TRUE
SERPINA4_P29622_OID30774_v1_Inflammation_II	IA	rs56784229	A	G	A	G	-0.259119	-0.0233	0.0217524	0.035	FALSE	FALSE	FALSE	1KrQHI	14	94145859	0.0358	0.5155	TRUE	reported	1441701	0.0259102	1.51391e-23	33383	SERPINA4	TRUE	reported	TihRP7	2	TRUE
SERPINA4_P29622_OID30774_v1_Inflammation_II	IA	rs61976131	G	A	G	A	-0.095836	-0.0135	0.180678	0.1553	FALSE	FALSE	FALSE	1KrQHI	14	94638883	0.018	0.4546	TRUE	reported	1441701	0.00973561	7.28618e-23	33383	SERPINA4	TRUE	reported	TihRP7	2	TRUE
SERPINA4_P29622_OID30774_v1_Inflammation_II	IA	rs74393562	C	T	C	T	0.176087	0.0156	0.0204048	0.0275	FALSE	FALSE	FALSE	1KrQHI	14	94408286	0.05	0.7545	TRUE	reported	1441701	0.0276981	2.05239e-10	33383	SERPINA4	TRUE	reported	TihRP7	2	TRUE
SERPINA4_P29622_OID30774_v1_Inflammation_II	IA	rs8020431	C	G	C	G	-0.167143	0.0401	0.222328	0.1981	FALSE	TRUE	FALSE	1KrQHI	14	94604462	0.0196	0.04097	TRUE	reported	1441701	0.00910206	2.58941e-75	33383	SERPINA4	TRUE	reported	TihRP7	2	TRUE
SERPINA4_P29622_OID30774_v1_Inflammation_II	SAH	rs141091603	TA	T	TA	T	0.408716	0.0027	0.441955	0.4462	FALSE	FALSE	FALSE	skzbIb	14	94551471	0.0212	0.8993	TRUE	reported	982264	0.00760745	1e-300	33383	SERPINA4	TRUE	reported	l0oDJR	2	TRUE
SERPINA4_P29622_OID30774_v1_Inflammation_II	SAH	rs56784229	A	G	A	G	-0.259119	-0.0545	0.0217524	0.0343	FALSE	FALSE	FALSE	skzbIb	14	94145859	0.0461	0.2365	TRUE	reported	982264	0.0259102	1.51391e-23	33383	SERPINA4	TRUE	reported	l0oDJR	2	TRUE
SERPINA4_P29622_OID30774_v1_Inflammation_II	SAH	rs61976131	G	A	G	A	-0.095836	-0.0159	0.180678	0.1579	FALSE	FALSE	FALSE	skzbIb	14	94638883	0.0226	0.4813	TRUE	reported	982264	0.00973561	7.28618e-23	33383	SERPINA4	TRUE	reported	l0oDJR	2	TRUE
SERPINA4_P29622_OID30774_v1_Inflammation_II	SAH	rs7144453	T	G	T	G	0.0747121	-0.0347	0.316857	0.3246	FALSE	FALSE	FALSE	skzbIb	14	94466526	0.0169	0.0405	TRUE	reported	982264	0.00810345	2.97715e-20	33383	SERPINA4	TRUE	reported	l0oDJR	2	TRUE
SERPINA4_P29622_OID30774_v1_Inflammation_II	SAH	rs74393562	C	T	C	T	0.176087	0.0713	0.0204048	0.0274	FALSE	FALSE	FALSE	skzbIb	14	94408286	0.0661	0.2812	TRUE	reported	982264	0.0276981	2.05239e-10	33383	SERPINA4	TRUE	reported	l0oDJR	2	TRUE
SERPINA4_P29622_OID30774_v1_Inflammation_II	SAH	rs8020431	C	G	C	G	-0.167143	0.0312	0.222328	0.1979	FALSE	TRUE	FALSE	skzbIb	14	94604462	0.0265	0.238	TRUE	reported	982264	0.00910206	2.58941e-75	33383	SERPINA4	TRUE	reported	l0oDJR	2	TRUE
SERPINA5_P05154_OID30763_v1_Inflammation_II	IA	rs1130267	A	G	A	G	0.200756	-0.0111	0.598796	0.5601	FALSE	FALSE	FALSE	hV7kzh	14	94596770	0.0129	0.387	TRUE	reported	1441701	0.0076139	3.27341e-153	33498	SERPINA5	TRUE	reported	tI24Dw	2	TRUE
SERPINA5_P05154_OID30763_v1_Inflammation_II	IA	rs1955657	G	A	G	A	0.12354	0.0018	0.501205	0.543	FALSE	FALSE	FALSE	hV7kzh	14	94606311	0.0128	0.8863	TRUE	reported	1441701	0.00745444	1.09901e-61	33498	SERPINA5	TRUE	reported	tI24Dw	2	TRUE
SERPINA5_P05154_OID30763_v1_Inflammation_II	SAH	rs1130267	A	G	A	G	0.200756	0.0072	0.598796	0.5601	FALSE	FALSE	FALSE	RhDJd2	14	94596770	0.0166	0.6626	TRUE	reported	982264	0.0076139	3.27341e-153	33498	SERPINA5	TRUE	reported	9w6bVM	2	TRUE
SERPINA5_P05154_OID30763_v1_Inflammation_II	SAH	rs1955657	G	A	G	A	0.12354	0.0086	0.501205	0.5393	FALSE	FALSE	FALSE	RhDJd2	14	94606311	0.0162	0.5955	TRUE	reported	982264	0.00745444	1.09901e-61	33498	SERPINA5	TRUE	reported	9w6bVM	2	TRUE
SERPINA6_P08185_OID30743_v1_Inflammation_II	IA	rs8004318	A	G	A	G	0.0863161	-0.0385	0.156767	0.1823	FALSE	FALSE	FALSE	J8ueze	14	94295225	0.0166	0.02024	TRUE	reported	1441701	0.00942986	5.51188e-20	33995	SERPINA6	TRUE	reported	WUD6bY	2	TRUE
SERPINA6_P08185_OID30743_v1_Inflammation_II	SAH	rs8004318	A	G	A	G	0.0863161	-0.0398	0.156767	0.1804	FALSE	FALSE	FALSE	VlGRJv	14	94295225	0.021	0.05865	TRUE	reported	982264	0.00942986	5.51188e-20	33995	SERPINA6	TRUE	reported	MB33g5	2	TRUE
SERPINA9_Q86WD7_OID21284_v1_Oncology	IA	rs114057574	G	C	G	C	0.148125	-0.0241	0.0776928	0.1033	FALSE	TRUE	FALSE	kA1oKf	14	94113488	0.0264	0.3626	TRUE	reported	1441701	0.0144033	8.30998e-25	33356	SERPINA9	TRUE	reported	P6t59Y	2	TRUE
SERPINA9_Q86WD7_OID21284_v1_Oncology	IA	rs12433377	G	A	G	A	-0.276075	-0.0238	0.13788	0.1352	FALSE	FALSE	FALSE	kA1oKf	14	94480590	0.0186	0.2014	TRUE	reported	1441701	0.0109733	1.1298e-139	33356	SERPINA9	TRUE	reported	P6t59Y	2	TRUE
SERPINA9_Q86WD7_OID21284_v1_Oncology	IA	rs138160736	A	G	A	G	0.1748	0.1044	0.0188356	0.0115	FALSE	FALSE	FALSE	kA1oKf	14	94556328	0.0829	0.2079	TRUE	reported	1441701	0.028303	6.5731e-10	33356	SERPINA9	TRUE	reported	P6t59Y	2	TRUE
SERPINA9_Q86WD7_OID21284_v1_Oncology	IA	rs17825157	C	T	C	T	-0.458544	0.0131	0.135733	0.0918	FALSE	FALSE	FALSE	kA1oKf	14	94427903	0.0253	0.6044	TRUE	reported	1441701	0.011044	1e-300	33356	SERPINA9	TRUE	reported	P6t59Y	2	TRUE
SERPINA9_Q86WD7_OID21284_v1_Oncology	IA	rs55637462	A	G	A	G	0.0684051	0.0183	0.132402	0.1214	FALSE	FALSE	FALSE	kA1oKf	14	94803904	0.0573	0.75	TRUE	reported	1441701	0.0112671	1.26961e-09	33356	SERPINA9	TRUE	reported	P6t59Y	2	TRUE
SERPINA9_Q86WD7_OID21284_v1_Oncology	IA	rs565397496	G	A	G	A	-0.142154	0.1208	0.0819861	0.0793	FALSE	FALSE	FALSE	kA1oKf	14	94655510	0.075	0.107	TRUE	reported	1441701	0.0141595	1.02212e-23	33356	SERPINA9	TRUE	reported	P6t59Y	2	TRUE
SERPINA9_Q86WD7_OID21284_v1_Oncology	IA	rs61981771	G	A	G	A	-0.138681	-0.09	0.029921	0.0347	FALSE	FALSE	FALSE	kA1oKf	14	94359731	0.0438	0.04014	TRUE	reported	1441701	0.0224952	7.05164e-10	33356	SERPINA9	TRUE	reported	P6t59Y	2	TRUE
SERPINA9_Q86WD7_OID21284_v1_Oncology	IA	rs76249699	C	T	C	T	0.188654	-0.0185	0.016144	0.014	FALSE	FALSE	FALSE	kA1oKf	14	94299746	0.1201	0.8775	TRUE	reported	1441701	0.029999	3.20236e-10	33356	SERPINA9	TRUE	reported	P6t59Y	2	TRUE
SERPINA9_Q86WD7_OID21284_v1_Oncology	IA	rs78420694	T	C	T	C	0.205812	-0.0175	0.0149048	0.0298	FALSE	FALSE	FALSE	kA1oKf	14	94624403	0.0493	0.7222	TRUE	reported	1441701	0.0323644	2.02782e-10	33356	SERPINA9	TRUE	reported	P6t59Y	2	TRUE
SERPINA9_Q86WD7_OID21284_v1_Oncology	SAH	rs114057574	G	C	G	C	0.148125	-0.042	0.0776928	0.1038	FALSE	TRUE	FALSE	5h3YL3	14	94113488	0.0355	0.2368	TRUE	reported	982264	0.0144033	8.30998e-25	33356	SERPINA9	TRUE	reported	N3wF2l	2	TRUE
SERPINA9_Q86WD7_OID21284_v1_Oncology	SAH	rs12433377	G	A	G	A	-0.276075	0.0006	0.13788	0.136	FALSE	FALSE	FALSE	5h3YL3	14	94480590	0.0235	0.9782	TRUE	reported	982264	0.0109733	1.1298e-139	33356	SERPINA9	TRUE	reported	N3wF2l	2	TRUE
SERPINA9_Q86WD7_OID21284_v1_Oncology	SAH	rs138160736	A	G	A	G	0.1748	0.1927	0.0188356	0.0112	FALSE	FALSE	FALSE	5h3YL3	14	94556328	0.1124	0.08653	TRUE	reported	982264	0.028303	6.5731e-10	33356	SERPINA9	TRUE	reported	N3wF2l	2	TRUE
SERPINA9_Q86WD7_OID21284_v1_Oncology	SAH	rs17825157	C	T	C	T	-0.458544	0.0478	0.135733	0.0949	FALSE	FALSE	FALSE	5h3YL3	14	94427903	0.0318	0.1324	TRUE	reported	982264	0.011044	1e-300	33356	SERPINA9	TRUE	reported	N3wF2l	2	TRUE
SERPINA9_Q86WD7_OID21284_v1_Oncology	SAH	rs55637462	A	G	A	G	0.0684051	-0.0237	0.132402	0.1214	FALSE	FALSE	FALSE	5h3YL3	14	94803904	0.0818	0.7718	TRUE	reported	982264	0.0112671	1.26961e-09	33356	SERPINA9	TRUE	reported	N3wF2l	2	TRUE
SERPINA9_Q86WD7_OID21284_v1_Oncology	SAH	rs565397496	G	A	G	A	-0.142154	0.0717	0.0819861	0.0793	FALSE	FALSE	FALSE	5h3YL3	14	94655510	0.107	0.5028	TRUE	reported	982264	0.0141595	1.02212e-23	33356	SERPINA9	TRUE	reported	N3wF2l	2	TRUE
SERPINA9_Q86WD7_OID21284_v1_Oncology	SAH	rs61981771	G	A	G	A	-0.138681	-0.0813	0.029921	0.0348	FALSE	FALSE	FALSE	5h3YL3	14	94359731	0.0588	0.1663	TRUE	reported	982264	0.0224952	7.05164e-10	33356	SERPINA9	TRUE	reported	N3wF2l	2	TRUE
SERPINA9_Q86WD7_OID21284_v1_Oncology	SAH	rs76249699	C	T	C	T	0.188654	0.0313	0.016144	0.0134	FALSE	FALSE	FALSE	5h3YL3	14	94299746	0.1664	0.8509	TRUE	reported	982264	0.029999	3.20236e-10	33356	SERPINA9	TRUE	reported	N3wF2l	2	TRUE
SERPINA9_Q86WD7_OID21284_v1_Oncology	SAH	rs78420694	T	C	T	C	0.205812	-0.0471	0.0149048	0.0299	FALSE	FALSE	FALSE	5h3YL3	14	94624403	0.0659	0.4754	TRUE	reported	982264	0.0323644	2.02782e-10	33356	SERPINA9	TRUE	reported	N3wF2l	2	TRUE
SERPINB1_P30740_OID21088_v1_Neurology	IA	rs2293772	G	A	G	A	0.0790512	0.0132	0.584491	0.4911	FALSE	FALSE	FALSE	TGsQJO	6	2835597	0.0159	0.4052	TRUE	reported	1441701	0.00768609	8.23759e-25	33551	SERPINB1	TRUE	reported	GhfwzT	2	TRUE
SERPINB1_P30740_OID21088_v1_Neurology	IA	rs6925835	T	C	T	C	0.10212	-0.0051	0.175924	0.1628	FALSE	FALSE	FALSE	TGsQJO	6	2815354	0.021	0.8089	TRUE	reported	1441701	0.00983489	2.95053e-25	33551	SERPINB1	TRUE	reported	GhfwzT	2	TRUE
SERPINB1_P30740_OID21088_v1_Neurology	SAH	rs2293772	G	A	G	A	0.0790512	0.025	0.584491	0.4895	FALSE	FALSE	FALSE	eU2opB	6	2835597	0.0214	0.2411	TRUE	reported	982264	0.00768609	8.23759e-25	33551	SERPINB1	TRUE	reported	86xuQZ	2	TRUE
SERPINB1_P30740_OID21088_v1_Neurology	SAH	rs6925835	T	C	T	C	0.10212	0.0086	0.175924	0.1624	FALSE	FALSE	FALSE	eU2opB	6	2815354	0.0284	0.7621	TRUE	reported	982264	0.00983489	2.95053e-25	33551	SERPINB1	TRUE	reported	86xuQZ	2	TRUE
SERPINB6_P35237_OID21023_v1_Neurology	IA	rs9405601	A	G	A	G	0.161283	-0.0092	0.438007	0.479	FALSE	FALSE	FALSE	vk2hkE	6	2972663	0.0156	0.5529	TRUE	reported	1441701	0.00756515	7.53356e-101	33828	SERPINB6	TRUE	reported	1K9W4Q	2	TRUE
SERPINB6_P35237_OID21023_v1_Neurology	SAH	rs9405601	A	G	A	G	0.161283	-0.0011	0.438007	0.4802	FALSE	FALSE	FALSE	xZfwYI	6	2972663	0.021	0.958	TRUE	reported	982264	0.00756515	7.53356e-101	33828	SERPINB6	TRUE	reported	21vxCd	2	TRUE
SERPINB8_P50452_OID20630_v1_Inflammation	IA	rs12605976	G	A	G	A	0.219467	-0.0002	0.159794	0.2485	FALSE	FALSE	FALSE	4zdnpy	18	63981936	0.0184	0.9932	TRUE	reported	1441701	0.0102131	1.98153e-102	34049	SERPINB8	TRUE	reported	ru35ml	2	TRUE
SERPINB8_P50452_OID20630_v1_Inflammation	IA	rs3826616	G	A	G	A	-0.726747	-0.0139	0.58103	0.5138	FALSE	FALSE	FALSE	4zdnpy	18	63987229	0.0159	0.383	TRUE	reported	1441701	0.00755829	1e-300	34049	SERPINB8	TRUE	reported	ru35ml	2	TRUE
SERPINB8_P50452_OID20630_v1_Inflammation	IA	rs56321661	A	C	A	C	-0.325365	0.0089	0.207359	0.1919	FALSE	FALSE	FALSE	4zdnpy	18	63970628	0.0162	0.5832	TRUE	reported	1441701	0.00925567	1.04472e-270	34049	SERPINB8	TRUE	reported	ru35ml	2	TRUE
SERPINB8_P50452_OID20630_v1_Inflammation	IA	rs60461731	T	C	T	C	-0.0827618	0.0322	0.0691641	0.0647	FALSE	FALSE	FALSE	4zdnpy	18	64239190	0.027	0.2328	TRUE	reported	1441701	0.014668	1.67761e-08	34049	SERPINB8	TRUE	reported	ru35ml	2	TRUE
SERPINB8_P50452_OID20630_v1_Inflammation	SAH	rs12605976	G	A	G	A	0.219467	-0.0016	0.159794	0.2496	FALSE	FALSE	FALSE	m7wyM4	18	63981936	0.0247	0.9483	TRUE	reported	982264	0.0102131	1.98153e-102	34049	SERPINB8	TRUE	reported	bXTrfP	2	TRUE
SERPINB8_P50452_OID20630_v1_Inflammation	SAH	rs3826616	G	A	G	A	-0.726747	-0.031	0.58103	0.5122	FALSE	FALSE	FALSE	m7wyM4	18	63987229	0.0215	0.149	TRUE	reported	982264	0.00755829	1e-300	34049	SERPINB8	TRUE	reported	bXTrfP	2	TRUE
SERPINB8_P50452_OID20630_v1_Inflammation	SAH	rs56321661	A	C	A	C	-0.325365	-0.0138	0.207359	0.192	FALSE	FALSE	FALSE	m7wyM4	18	63970628	0.0209	0.5092	TRUE	reported	982264	0.00925567	1.04472e-270	34049	SERPINB8	TRUE	reported	bXTrfP	2	TRUE
SERPINB8_P50452_OID20630_v1_Inflammation	SAH	rs60461731	T	C	T	C	-0.0827618	0.0071	0.0691641	0.0646	FALSE	FALSE	FALSE	m7wyM4	18	64239190	0.0347	0.8384	TRUE	reported	982264	0.014668	1.67761e-08	34049	SERPINB8	TRUE	reported	bXTrfP	2	TRUE
SERPINB9_P50453_OID20932_v1_Neurology	IA	rs2580110	G	A	G	A	0.0826463	0.0079	0.374866	0.2521	FALSE	FALSE	FALSE	tp7Yax	6	2881735	0.0186	0.6705	TRUE	reported	1441701	0.00793999	2.25892e-25	33436	SERPINB9	TRUE	reported	tFMZhQ	2	TRUE
SERPINB9_P50453_OID20932_v1_Neurology	IA	rs7751676	T	C	T	C	0.223258	0.0005	0.0641689	0.0587	FALSE	FALSE	FALSE	tp7Yax	6	2931645	0.0335	0.988	TRUE	reported	1441701	0.0153904	1.10535e-47	33436	SERPINB9	TRUE	reported	tFMZhQ	2	TRUE
SERPINB9_P50453_OID20932_v1_Neurology	SAH	rs2580110	G	A	G	A	0.0826463	-0.0066	0.374866	0.2497	FALSE	FALSE	FALSE	QXK48g	6	2881735	0.0251	0.7932	TRUE	reported	982264	0.00793999	2.25892e-25	33436	SERPINB9	TRUE	reported	GGHhKa	2	TRUE
SERPINB9_P50453_OID20932_v1_Neurology	SAH	rs7751676	T	C	T	C	0.223258	-0.0274	0.0641689	0.0585	FALSE	FALSE	FALSE	QXK48g	6	2931645	0.0452	0.5438	TRUE	reported	982264	0.0153904	1.10535e-47	33436	SERPINB9	TRUE	reported	GGHhKa	2	TRUE
SERPINC1_P01008_OID30789_v1_Inflammation_II	IA	rs75092751	AAAGTGCTGGTATT	A	AAAGTGCTGGTATT	A	0.0849173	0.0067	0.109007	0.1016	FALSE	FALSE	FALSE	leuwsV	1	174010674	0.0259	0.797	TRUE	reported	1441701	0.0119381	1.13475e-12	33930	SERPINC1	TRUE	reported	t4ErZY	2	TRUE
SERPINC1_P01008_OID30789_v1_Inflammation_II	SAH	rs75092751	AAAGTGCTGGTATT	A	AAAGTGCTGGTATT	A	0.0849173	-0.0064	0.109007	0.1011	FALSE	FALSE	FALSE	8Syk4D	1	174010674	0.035	0.8554	TRUE	reported	982264	0.0119381	1.13475e-12	33930	SERPINC1	TRUE	reported	Exgacd	2	TRUE
SERPINE1_P05121_OID20342_v1_Cardiometabolic	IA	rs2227674	G	A	G	A	-0.118866	0.0231	0.20002	0.1877	FALSE	FALSE	FALSE	8k5ePX	7	101132927	0.0164	0.1595	TRUE	reported	1441701	0.00935979	5.93608e-37	34090	SERPINE1	TRUE	reported	wd6sWA	2	TRUE
SERPINE1_P05121_OID20342_v1_Cardiometabolic	SAH	rs2227674	G	A	G	A	-0.118866	0.0286	0.20002	0.1872	FALSE	FALSE	FALSE	Wk8K5X	7	101132927	0.0211	0.176	TRUE	reported	982264	0.00935979	5.93608e-37	34090	SERPINE1	TRUE	reported	OVN9o4	2	TRUE
SERPINE2_P07093_OID30359_v1_Cardiometabolic_II	IA	rs111883273	C	T	C	T	-0.146261	-0.0156	0.0295327	0.0295327	FALSE	FALSE	FALSE	rqbynz	2	223690417	0.035	0.6549	TRUE	reported	1441701	0.0232776	3.31337e-10	33942	SERPINE2	TRUE	reported	v33rC5	2	TRUE
SERPINE2_P07093_OID30359_v1_Cardiometabolic_II	IA	rs145446738	A	G	A	G	-0.281451	-0.0474	0.0163554	0.0141	FALSE	FALSE	FALSE	rqbynz	2	224072225	0.0722	0.5112	TRUE	reported	1441701	0.0321663	2.1355e-18	33942	SERPINE2	TRUE	reported	v33rC5	2	TRUE
SERPINE2_P07093_OID30359_v1_Cardiometabolic_II	IA	rs683786	C	G	C	G	-0.292129	-0.0315	0.0323026	0.0758	FALSE	TRUE	FALSE	rqbynz	2	223832137	0.097	0.7453	TRUE	reported	1441701	0.0254156	1.41351e-30	33942	SERPINE2	TRUE	reported	v33rC5	2	TRUE
SERPINE2_P07093_OID30359_v1_Cardiometabolic_II	IA	rs7602769	A	G	A	G	0.250809	-0.0208	0.202464	0.2025	FALSE	FALSE	FALSE	rqbynz	2	224012582	0.0472	0.66	TRUE	reported	1441701	0.00936608	5.76766e-158	33942	SERPINE2	TRUE	reported	v33rC5	2	TRUE
SERPINE2_P07093_OID30359_v1_Cardiometabolic_II	IA	rs76338368	A	G	A	G	-0.364573	0.0358	0.201977	0.2026	FALSE	FALSE	FALSE	rqbynz	2	223991314	0.0158	0.02328	TRUE	reported	1441701	0.0094406	1e-300	33942	SERPINE2	TRUE	reported	v33rC5	2	TRUE
SERPINE2_P07093_OID30359_v1_Cardiometabolic_II	IA	rs80044205	G	A	G	A	0.108886	0.0142	0.12819	0.1202	FALSE	FALSE	FALSE	rqbynz	2	224300249	0.0238	0.549	TRUE	reported	1441701	0.0113123	6.2431e-22	33942	SERPINE2	TRUE	reported	v33rC5	2	TRUE
SERPINE2_P07093_OID30359_v1_Cardiometabolic_II	SAH	rs111883273	C	T	C	T	-0.146261	-0.0105	0.0295327	0.0295327	FALSE	FALSE	FALSE	7aPyhc	2	223690417	0.0446	0.8146	TRUE	reported	982264	0.0232776	3.31337e-10	33942	SERPINE2	TRUE	reported	VATHeJ	2	TRUE
SERPINE2_P07093_OID30359_v1_Cardiometabolic_II	SAH	rs145446738	A	G	A	G	-0.281451	-0.0543	0.0163554	0.014	FALSE	FALSE	FALSE	7aPyhc	2	224072225	0.0969	0.5749	TRUE	reported	982264	0.0321663	2.1355e-18	33942	SERPINE2	TRUE	reported	VATHeJ	2	TRUE
SERPINE2_P07093_OID30359_v1_Cardiometabolic_II	SAH	rs683786	C	G	C	G	-0.292129	-0.0159	0.0323026	0.0758	FALSE	TRUE	FALSE	7aPyhc	2	223832137	0.1389	0.909	TRUE	reported	982264	0.0254156	1.41351e-30	33942	SERPINE2	TRUE	reported	VATHeJ	2	TRUE
SERPINE2_P07093_OID30359_v1_Cardiometabolic_II	SAH	rs7602769	A	G	A	G	0.250809	0.0443	0.202464	0.2025	FALSE	FALSE	FALSE	7aPyhc	2	224012582	0.0675	0.5119	TRUE	reported	982264	0.00936608	5.76766e-158	33942	SERPINE2	TRUE	reported	VATHeJ	2	TRUE
SERPINE2_P07093_OID30359_v1_Cardiometabolic_II	SAH	rs76338368	A	G	A	G	-0.364573	0.0365	0.201977	0.2023	FALSE	FALSE	FALSE	7aPyhc	2	223991314	0.02	0.06799	TRUE	reported	982264	0.0094406	1e-300	33942	SERPINE2	TRUE	reported	VATHeJ	2	TRUE
SERPINE2_P07093_OID30359_v1_Cardiometabolic_II	SAH	rs80044205	G	A	G	A	0.108886	0.0186	0.12819	0.1202	FALSE	FALSE	FALSE	7aPyhc	2	224300249	0.0321	0.5611	TRUE	reported	982264	0.0113123	6.2431e-22	33942	SERPINE2	TRUE	reported	VATHeJ	2	TRUE
SERPINF1_P36955_OID30757_v1_Inflammation_II	IA	rs2070863	T	C	T	C	-0.0525045	0.0058	0.220923	0.2108	FALSE	FALSE	FALSE	3i0g85	17	1745208	0.0241	0.8096	TRUE	reported	1441701	0.00880302	2.45573e-09	33489	SERPINF1	TRUE	reported	uALKQj	2	TRUE
SERPINF1_P36955_OID30757_v1_Inflammation_II	IA	rs34241539	A	G	A	G	0.0530722	-0.0084	0.52292	0.4673	FALSE	FALSE	FALSE	3i0g85	17	1790098	0.013	0.5206	TRUE	reported	1441701	0.00734942	5.14991e-13	33489	SERPINF1	TRUE	reported	uALKQj	2	TRUE
SERPINF1_P36955_OID30757_v1_Inflammation_II	IA	rs4073992	T	A	T	A	0.0513896	-0.0262	0.311435	0.3038	FALSE	TRUE	FALSE	3i0g85	17	1942168	0.0169	0.1221	TRUE	reported	1441701	0.0079519	1.02948e-10	33489	SERPINF1	TRUE	reported	uALKQj	2	TRUE
SERPINF1_P36955_OID30757_v1_Inflammation_II	IA	rs62088172	T	C	T	C	-0.282879	-0.0145	0.353305	0.3984	FALSE	FALSE	FALSE	3i0g85	17	1762959	0.0134	0.2787	TRUE	reported	1441701	0.00769371	6.09537e-296	33489	SERPINF1	TRUE	reported	uALKQj	2	TRUE
SERPINF1_P36955_OID30757_v1_Inflammation_II	SAH	rs2070863	T	C	T	C	-0.0525045	-0.0167	0.220923	0.2109	FALSE	FALSE	FALSE	uD0NsW	17	1745208	0.0299	0.5771	TRUE	reported	982264	0.00880302	2.45573e-09	33489	SERPINF1	TRUE	reported	3ooCds	2	TRUE
SERPINF1_P36955_OID30757_v1_Inflammation_II	SAH	rs34241539	A	G	A	G	0.0530722	-0.0182	0.52292	0.47	FALSE	FALSE	FALSE	uD0NsW	17	1790098	0.0168	0.2786	TRUE	reported	982264	0.00734942	5.14991e-13	33489	SERPINF1	TRUE	reported	3ooCds	2	TRUE
SERPINF1_P36955_OID30757_v1_Inflammation_II	SAH	rs4073992	T	A	T	A	0.0513896	-0.0296	0.311435	0.3039	FALSE	TRUE	FALSE	uD0NsW	17	1942168	0.0228	0.1948	TRUE	reported	982264	0.0079519	1.02948e-10	33489	SERPINF1	TRUE	reported	3ooCds	2	TRUE
SERPINF1_P36955_OID30757_v1_Inflammation_II	SAH	rs62088172	T	C	T	C	-0.282879	-0.0212	0.353305	0.396	FALSE	FALSE	FALSE	uD0NsW	17	1762959	0.0173	0.2195	TRUE	reported	982264	0.00769371	6.09537e-296	33489	SERPINF1	TRUE	reported	3ooCds	2	TRUE
SERPINF2_P08697_OID30779_v1_Inflammation_II	IA	rs11078597	C	T	C	T	-0.20691	-0.0076	0.188071	0.1883	FALSE	FALSE	FALSE	7vZIpy	17	1715069	0.0199	0.7032	TRUE	reported	1441701	0.00938438	9.90832e-108	33357	SERPINF2	TRUE	reported	moCw6p	2	TRUE
SERPINF2_P08697_OID30779_v1_Inflammation_II	SAH	rs11078597	C	T	C	T	-0.20691	-0.0247	0.188071	0.1884	FALSE	FALSE	FALSE	4E92mu	17	1715069	0.0268	0.3573	TRUE	reported	982264	0.00938438	9.90832e-108	33357	SERPINF2	TRUE	reported	Db6OZi	2	TRUE
SERPING1_P05155_OID30777_v1_Inflammation_II	IA	rs28362944	C	T	C	T	-0.424659	0.0019	0.0490274	0.0521	FALSE	FALSE	FALSE	ecGbwh	11	57598250	0.0292	0.9479	TRUE	reported	1441701	0.0168261	1.53109e-140	33930	SERPING1	TRUE	reported	t5iWGT	2	TRUE
SERPING1_P05155_OID30777_v1_Inflammation_II	IA	rs7117878	A	C	A	C	-0.163197	0.0287	0.323777	0.3407	FALSE	FALSE	FALSE	ecGbwh	11	57653985	0.0131	0.02881	TRUE	reported	1441701	0.00783489	2.33453e-96	33930	SERPING1	TRUE	reported	t5iWGT	2	TRUE
SERPING1_P05155_OID30777_v1_Inflammation_II	SAH	rs28362944	C	T	C	T	-0.424659	-0.0358	0.0490274	0.0519	FALSE	FALSE	FALSE	aUPFBM	11	57598250	0.0378	0.3438	TRUE	reported	982264	0.0168261	1.53109e-140	33930	SERPING1	TRUE	reported	UmcsQ0	2	TRUE
SERPING1_P05155_OID30777_v1_Inflammation_II	SAH	rs7117878	A	C	A	C	-0.163197	0.0231	0.323777	0.3393	FALSE	FALSE	FALSE	aUPFBM	11	57653985	0.0167	0.1666	TRUE	reported	982264	0.00783489	2.33453e-96	33930	SERPING1	TRUE	reported	UmcsQ0	2	TRUE
SERPINI1_Q99574_OID30604_v1_Inflammation_II	IA	rs4552347	A	C	A	C	0.225174	0.0101	0.32323	0.3085	FALSE	FALSE	FALSE	WZ2Kag	3	167569890	0.0142	0.4763	TRUE	reported	1441701	0.00825081	5.39511e-164	33126	SERPINI1	TRUE	reported	JegN7Q	2	TRUE
SERPINI1_Q99574_OID30604_v1_Inflammation_II	IA	rs9811880	G	A	G	A	-0.329343	-0.0172	0.271339	0.2936	FALSE	FALSE	FALSE	WZ2Kag	3	167588688	0.0171	0.3148	TRUE	reported	1441701	0.00834536	1e-300	33126	SERPINI1	TRUE	reported	JegN7Q	2	TRUE
SERPINI1_Q99574_OID30604_v1_Inflammation_II	SAH	rs4552347	A	C	A	C	0.225174	0.0238	0.32323	0.3089	FALSE	FALSE	FALSE	9xzlXM	3	167569890	0.0182	0.1914	TRUE	reported	982264	0.00825081	5.39511e-164	33126	SERPINI1	TRUE	reported	7a1GIt	2	TRUE
SERPINI1_Q99574_OID30604_v1_Inflammation_II	SAH	rs9811880	G	A	G	A	-0.329343	-0.0162	0.271339	0.2945	FALSE	FALSE	FALSE	9xzlXM	3	167588688	0.023	0.4824	TRUE	reported	982264	0.00834536	1e-300	33126	SERPINI1	TRUE	reported	7a1GIt	2	TRUE
SERPINI2_O75830_OID31504_v1_Oncology_II	IA	rs114230353	C	T	C	T	0.434545	0.0244	0.139732	0.1132	FALSE	FALSE	FALSE	IM23FH	3	167400142	0.0209	0.2429	TRUE	reported	1441701	0.00954976	1e-300	33796	SERPINI2	TRUE	reported	gBpx3C	2	TRUE
SERPINI2_O75830_OID31504_v1_Oncology_II	IA	rs114246855	C	A	C	A	-0.188638	0.0034	0.023234	0.0775	FALSE	FALSE	FALSE	IM23FH	3	167571271	0.0269	0.8997	TRUE	reported	1441701	0.0227415	1.08693e-16	33796	SERPINI2	TRUE	reported	gBpx3C	2	TRUE
SERPINI2_O75830_OID31504_v1_Oncology_II	IA	rs181209978	C	A	C	A	0.266947	-0.0491	0.0114369	0.0057	FALSE	FALSE	FALSE	IM23FH	3	167040239	0.1496	0.7429	TRUE	reported	1441701	0.0310263	7.70726e-18	33796	SERPINI2	TRUE	reported	gBpx3C	2	TRUE
SERPINI2_O75830_OID31504_v1_Oncology_II	SAH	rs114230353	C	T	C	T	0.434545	0.0299	0.139732	0.1147	FALSE	FALSE	FALSE	CwePow	3	167400142	0.0267	0.2624	TRUE	reported	982264	0.00954976	1e-300	33796	SERPINI2	TRUE	reported	a5RDAz	2	TRUE
SERPINI2_O75830_OID31504_v1_Oncology_II	SAH	rs114246855	C	A	C	A	-0.188638	0.0157	0.023234	0.0761	FALSE	FALSE	FALSE	CwePow	3	167571271	0.0351	0.6536	TRUE	reported	982264	0.0227415	1.08693e-16	33796	SERPINI2	TRUE	reported	a5RDAz	2	TRUE
SERPINI2_O75830_OID31504_v1_Oncology_II	SAH	rs181209978	C	A	C	A	0.266947	0.0184	0.0114369	0.0054	FALSE	FALSE	FALSE	CwePow	3	167040239	0.2066	0.9289	TRUE	reported	982264	0.0310263	7.70726e-18	33796	SERPINI2	TRUE	reported	a5RDAz	2	TRUE
SESTD1_Q86VW0_OID20790_v1_Neurology	IA	rs10170520	T	A	T	A	-0.103644	-0.0328	0.329103	0.3214	FALSE	TRUE	FALSE	xK8vuT	2	179229886	0.0166	0.04807	TRUE	reported	1441701	0.00808006	1.15611e-37	32922	SESTD1	TRUE	reported	7yEncc	2	TRUE
SESTD1_Q86VW0_OID20790_v1_Neurology	SAH	rs10170520	T	A	T	A	-0.103644	-0.0418	0.329103	0.3213	FALSE	TRUE	FALSE	vpNwPF	2	179229886	0.0223	0.06144	TRUE	reported	982264	0.00808006	1.15611e-37	32922	SESTD1	TRUE	reported	gv1WGo	2	TRUE
SETMAR_Q53H47_OID20948_v1_Neurology	IA	rs35083095	C	T	C	T	-0.216344	-0.0142	0.493427	0.5046	FALSE	FALSE	FALSE	AmteNp	3	4362134	0.0128	0.2669	TRUE	reported	1441701	0.00726973	1.30317e-194	33307	SETMAR	TRUE	reported	IgbpJ0	2	TRUE
SETMAR_Q53H47_OID20948_v1_Neurology	IA	rs374884701	C	G	C	G	0.133286	0.0256	0.0232988	0.0194	FALSE	TRUE	FALSE	AmteNp	3	4267007	0.0567	0.6521	TRUE	reported	1441701	0.0242233	3.74671e-08	33307	SETMAR	TRUE	reported	IgbpJ0	2	TRUE
SETMAR_Q53H47_OID20948_v1_Neurology	IA	rs73001435	A	G	A	G	-0.118115	0.0123	0.0386705	0.0665	FALSE	FALSE	FALSE	AmteNp	3	4469623	0.0317	0.6981	TRUE	reported	1441701	0.0189425	4.50557e-10	33307	SETMAR	TRUE	reported	IgbpJ0	2	TRUE
SETMAR_Q53H47_OID20948_v1_Neurology	SAH	rs35083095	C	T	C	T	-0.216344	-0.0079	0.493427	0.5028	FALSE	FALSE	FALSE	iGUwzH	3	4362134	0.0165	0.632	TRUE	reported	982264	0.00726973	1.30317e-194	33307	SETMAR	TRUE	reported	YoQxkx	2	TRUE
SETMAR_Q53H47_OID20948_v1_Neurology	SAH	rs374884701	C	G	C	G	0.133286	0.0057	0.0232988	0.0194	FALSE	TRUE	FALSE	iGUwzH	3	4267007	0.0766	0.9409	TRUE	reported	982264	0.0242233	3.74671e-08	33307	SETMAR	TRUE	reported	YoQxkx	2	TRUE
SETMAR_Q53H47_OID20948_v1_Neurology	SAH	rs73001435	A	G	A	G	-0.118115	0.0255	0.0386705	0.0667	FALSE	FALSE	FALSE	iGUwzH	3	4469623	0.0427	0.5498	TRUE	reported	982264	0.0189425	4.50557e-10	33307	SETMAR	TRUE	reported	YoQxkx	2	TRUE
SEZ6L_Q9BYH1_OID21488_v1_Oncology	IA	rs137203	T	G	T	G	-0.570654	0.0586	0.0191	0.0325	FALSE	FALSE	FALSE	cdgyqW	22	26292865	0.0372	0.1154	TRUE	reported	1441701	0.0262121	4.40555e-105	33822	SEZ6L	TRUE	reported	oJkHvT	2	TRUE
SEZ6L_Q9BYH1_OID21488_v1_Oncology	IA	rs147775976	TATAAAC	T	TATAAAC	T	0.134886	0.0109	0.113067	0.1166	FALSE	FALSE	FALSE	cdgyqW	22	25970820	0.0273	0.6897	TRUE	reported	1441701	0.0116181	3.66606e-31	33822	SEZ6L	TRUE	reported	oJkHvT	2	TRUE
SEZ6L_Q9BYH1_OID21488_v1_Oncology	IA	rs7290215	A	G	A	G	0.0713752	-0.0016	0.251544	0.2432	FALSE	FALSE	FALSE	cdgyqW	22	26185550	0.015	0.915	TRUE	reported	1441701	0.00830796	8.60796e-18	33822	SEZ6L	TRUE	reported	oJkHvT	2	TRUE
SEZ6L_Q9BYH1_OID21488_v1_Oncology	SAH	rs137203	T	G	T	G	-0.570654	0.1	0.0191	0.032	FALSE	FALSE	FALSE	RiM9sR	22	26292865	0.0484	0.03864	TRUE	reported	982264	0.0262121	4.40555e-105	33822	SEZ6L	TRUE	reported	UZiRC3	2	TRUE
SEZ6L_Q9BYH1_OID21488_v1_Oncology	SAH	rs147775976	TATAAAC	T	TATAAAC	T	0.134886	-0.0157	0.113067	0.1167	FALSE	FALSE	FALSE	RiM9sR	22	25970820	0.0363	0.6652	TRUE	reported	982264	0.0116181	3.66606e-31	33822	SEZ6L	TRUE	reported	UZiRC3	2	TRUE
SEZ6L_Q9BYH1_OID21488_v1_Oncology	SAH	rs7290215	A	G	A	G	0.0713752	0.0079	0.251544	0.2432	FALSE	FALSE	FALSE	RiM9sR	22	26185550	0.0193	0.68	TRUE	reported	982264	0.00830796	8.60796e-18	33822	SEZ6L	TRUE	reported	UZiRC3	2	TRUE
SEZ6L2_Q6UXD5_OID21289_v1_Oncology	IA	rs113443718	A	G	A	G	0.162095	0.0179	0.308319	0.3116	FALSE	FALSE	FALSE	UOecQl	16	29880863	0.0139	0.1989	TRUE	reported	1441701	0.00739293	1.47571e-106	33533	SEZ6L2	TRUE	reported	qN5FWe	2	TRUE
SEZ6L2_Q6UXD5_OID21289_v1_Oncology	IA	rs117590634	C	G	C	G	-0.133889	0.0573	0.0325202	0.0412	FALSE	TRUE	FALSE	UOecQl	16	29922792	0.0395	0.1469	TRUE	reported	1441701	0.0191632	2.8132e-12	33533	SEZ6L2	TRUE	reported	qN5FWe	2	TRUE
SEZ6L2_Q6UXD5_OID21289_v1_Oncology	SAH	rs113443718	A	G	A	G	0.162095	0.0077	0.308319	0.3122	FALSE	FALSE	FALSE	XRT2Xu	16	29880863	0.018	0.6703	TRUE	reported	982264	0.00739293	1.47571e-106	33533	SEZ6L2	TRUE	reported	5kwKyl	2	TRUE
SEZ6L2_Q6UXD5_OID21289_v1_Oncology	SAH	rs117590634	C	G	C	G	-0.133889	0.1305	0.0325202	0.0414	FALSE	TRUE	FALSE	XRT2Xu	16	29922792	0.0532	0.01412	TRUE	reported	982264	0.0191632	2.8132e-12	33533	SEZ6L2	TRUE	reported	5kwKyl	2	TRUE
SF3B4_Q15427_OID21278_v1_Oncology	IA	rs12078573	A	G	A	G	-0.0965541	-0.0381	0.0787157	0.0642	FALSE	FALSE	FALSE	HcCoWL	1	149931717	0.0269	0.1575	TRUE	reported	1441701	0.0139662	4.73042e-12	33533	SF3B4	TRUE	reported	cpxsk7	2	TRUE
SF3B4_Q15427_OID21278_v1_Oncology	SAH	rs12078573	A	G	A	G	-0.0965541	-0.022	0.0787157	0.0647	FALSE	FALSE	FALSE	XaQESz	1	149931717	0.0348	0.5276	TRUE	reported	982264	0.0139662	4.73042e-12	33533	SF3B4	TRUE	reported	1HwI1k	2	TRUE
SFRP1_Q8N474_OID20984_v1_Neurology	IA	rs4736916	T	A	T	A	-0.129489	-0.0004	0.502433	0.5935	FALSE	TRUE	TRUE	TU0uy6	8	41093987	0.0161	0.9819	TRUE	reported	1441701	0.00727064	5.92516e-71	33306	SFRP1	TRUE	reported	3l9lcI	2	FALSE
SFRP1_Q8N474_OID20984_v1_Neurology	IA	rs72643819	T	G	T	G	-0.188674	-0.0158	0.386724	0.4367	FALSE	FALSE	FALSE	TU0uy6	8	41309674	0.013	0.2251	TRUE	reported	1441701	0.00748272	2.76694e-140	33306	SFRP1	TRUE	reported	3l9lcI	2	TRUE
SFRP1_Q8N474_OID20984_v1_Neurology	SAH	rs4736916	T	A	T	A	-0.129489	-0.0076	0.502433	0.5957	FALSE	TRUE	TRUE	wvgbLr	8	41093987	0.0217	0.727	TRUE	reported	982264	0.00727064	5.92516e-71	33306	SFRP1	TRUE	reported	mH50AA	2	FALSE
SFRP1_Q8N474_OID20984_v1_Neurology	SAH	rs72643819	T	G	T	G	-0.188674	-0.0222	0.386724	0.4355	FALSE	FALSE	FALSE	wvgbLr	8	41309674	0.0167	0.1838	TRUE	reported	982264	0.00748272	2.76694e-140	33306	SFRP1	TRUE	reported	mH50AA	2	TRUE
SFRP4_Q6FHJ7_OID30648_v1_Inflammation_II	IA	rs185883438	A	T	A	T	-0.119064	-0.0335	0.0929949	0.1174	FALSE	TRUE	FALSE	wfnrFL	7	37986554	0.0242	0.1661	TRUE	reported	1441701	0.012816	1.53886e-20	33187	SFRP4	TRUE	reported	UxoIz4	2	TRUE
SFRP4_Q6FHJ7_OID30648_v1_Inflammation_II	IA	rs2598006	C	G	C	G	0.0885846	-0.0408	0.810175	0.8142	FALSE	TRUE	FALSE	wfnrFL	7	37893221	0.022	0.06363	TRUE	reported	1441701	0.00958284	2.37247e-20	33187	SFRP4	TRUE	reported	UxoIz4	2	TRUE
SFRP4_Q6FHJ7_OID30648_v1_Inflammation_II	IA	rs75207237	A	T	A	T	0.295643	-0.0063	0.128267	0.1297	FALSE	TRUE	FALSE	wfnrFL	7	37932788	0.023	0.7836	TRUE	reported	1441701	0.0111321	2.0893e-155	33187	SFRP4	TRUE	reported	UxoIz4	2	TRUE
SFRP4_Q6FHJ7_OID30648_v1_Inflammation_II	SAH	rs185883438	A	T	A	T	-0.119064	0.0109	0.0929949	0.0929949	FALSE	TRUE	FALSE	pB397t	7	37964701	0.0235	0.6439	TRUE	reported	982264	0.012816	1.53886e-20	33187	SFRP4	TRUE	reported	BXPxjW	2	TRUE
SFRP4_Q6FHJ7_OID30648_v1_Inflammation_II	SAH	rs2598006	C	G	C	G	0.0885846	-0.0398	0.810175	0.8143	FALSE	TRUE	FALSE	pB397t	7	37893221	0.0294	0.1761	TRUE	reported	982264	0.00958284	2.37247e-20	33187	SFRP4	TRUE	reported	BXPxjW	2	TRUE
SFRP4_Q6FHJ7_OID30648_v1_Inflammation_II	SAH	rs75207237	A	T	A	T	0.295643	-0.0125	0.128267	0.13	FALSE	TRUE	FALSE	pB397t	7	37932788	0.031	0.6864	TRUE	reported	982264	0.0111321	2.0893e-155	33187	SFRP4	TRUE	reported	BXPxjW	2	TRUE
SFTPA1_Q8IWL2_OID21165_v1_Oncology	IA	rs1965708	T	G	T	G	-0.283821	-0.0008	0.187164	0.2129	FALSE	FALSE	FALSE	jMRxhw	10	79557289	0.0188	0.9659	TRUE	reported	1441701	0.00988595	2.89734e-181	32907	SFTPA1	TRUE	reported	Y4IKYT	2	TRUE
SFTPA1_Q8IWL2_OID21165_v1_Oncology	IA	rs58766377	G	A	G	A	0.106881	-0.0389	0.128468	0.1114	FALSE	FALSE	FALSE	jMRxhw	10	79853379	0.0256	0.1282	TRUE	reported	1441701	0.0120887	9.45366e-19	32907	SFTPA1	TRUE	reported	Y4IKYT	2	TRUE
SFTPA1_Q8IWL2_OID21165_v1_Oncology	SAH	rs1965708	T	G	T	G	-0.283821	-0.0247	0.187164	0.2132	FALSE	FALSE	FALSE	eLyhYv	10	79557289	0.0254	0.3305	TRUE	reported	982264	0.00988595	2.89734e-181	32907	SFTPA1	TRUE	reported	yGRXay	2	TRUE
SFTPA1_Q8IWL2_OID21165_v1_Oncology	SAH	rs58766377	G	A	G	A	0.106881	-0.0082	0.128468	0.1112	FALSE	FALSE	FALSE	eLyhYv	10	79853379	0.0344	0.8121	TRUE	reported	982264	0.0120887	9.45366e-19	32907	SFTPA1	TRUE	reported	yGRXay	2	TRUE
SFTPA2_Q8IWL1_OID21218_v1_Oncology	IA	rs731320	A	C	A	C	-0.504919	-0.0076	0.875091	0.8638	FALSE	FALSE	FALSE	jVdt1N	10	79595387	0.0235	0.7477	TRUE	reported	1441701	0.0119916	1e-300	32907	SFTPA2	TRUE	reported	A2fmg0	2	TRUE
SFTPA2_Q8IWL1_OID21218_v1_Oncology	IA	rs74347616	A	C	A	C	0.598495	-0.0416	0.098261	0.0909	FALSE	FALSE	FALSE	jVdt1N	10	79458793	0.0279	0.1352	TRUE	reported	1441701	0.0128778	1e-300	32907	SFTPA2	TRUE	reported	A2fmg0	2	TRUE
SFTPA2_Q8IWL1_OID21218_v1_Oncology	SAH	rs731320	A	C	A	C	-0.504919	-0.0263	0.875091	0.8646	FALSE	FALSE	FALSE	9imjRl	10	79595387	0.0317	0.4061	TRUE	reported	982264	0.0119916	1e-300	32907	SFTPA2	TRUE	reported	FUGOFD	2	TRUE
SFTPA2_Q8IWL1_OID21218_v1_Oncology	SAH	rs74347616	A	C	A	C	0.598495	-0.0132	0.098261	0.0909	FALSE	FALSE	FALSE	9imjRl	10	79458793	0.0373	0.7236	TRUE	reported	982264	0.0128778	1e-300	32907	SFTPA2	TRUE	reported	FUGOFD	2	TRUE
SFTPD_P35247_OID20214_v1_Cardiometabolic	IA	rs2245060	T	C	T	C	-0.371365	-0.0076	0.277711	0.2992	FALSE	FALSE	FALSE	YBY5la	10	79879965	0.017	0.6538	TRUE	reported	1441701	0.00812547	1e-300	33693	SFTPD	TRUE	reported	6OzkcX	2	TRUE
SFTPD_P35247_OID20214_v1_Cardiometabolic	IA	rs72822457	C	T	C	T	0.385211	-0.0607	0.0236231	0.0207	FALSE	FALSE	FALSE	YBY5la	10	79954254	0.0636	0.3399	TRUE	reported	1441701	0.0239216	2.42773e-58	33693	SFTPD	TRUE	reported	6OzkcX	2	TRUE
SFTPD_P35247_OID20214_v1_Cardiometabolic	IA	rs7909837	C	T	C	T	-0.320482	-0.0118	0.404064	0.4036	FALSE	FALSE	FALSE	YBY5la	10	79468285	0.0161	0.4644	TRUE	reported	1441701	0.00762445	1e-300	33693	SFTPD	TRUE	reported	6OzkcX	2	TRUE
SFTPD_P35247_OID20214_v1_Cardiometabolic	SAH	rs2245060	T	C	T	C	-0.371365	-0.0417	0.277711	0.3001	FALSE	FALSE	FALSE	w9kTYN	10	79879965	0.023	0.06969	TRUE	reported	982264	0.00812547	1e-300	33693	SFTPD	TRUE	reported	S2jA5s	2	TRUE
SFTPD_P35247_OID20214_v1_Cardiometabolic	SAH	rs72822457	C	T	C	T	0.385211	0.0135	0.0236231	0.0208	FALSE	FALSE	FALSE	w9kTYN	10	79954254	0.0802	0.8667	TRUE	reported	982264	0.0239216	2.42773e-58	33693	SFTPD	TRUE	reported	S2jA5s	2	TRUE
SFTPD_P35247_OID20214_v1_Cardiometabolic	SAH	rs7909837	C	T	C	T	-0.320482	-0.0073	0.404064	0.4028	FALSE	FALSE	FALSE	w9kTYN	10	79468285	0.0217	0.7372	TRUE	reported	982264	0.00762445	1e-300	33693	SFTPD	TRUE	reported	S2jA5s	2	TRUE
SGSH_P51688_OID30341_v1_Cardiometabolic_II	IA	rs12938574	T	C	T	C	0.217857	-0.0206	0.406059	0.3749	FALSE	FALSE	FALSE	hYV9Xu	17	80257812	0.016	0.1979	TRUE	reported	1441701	0.00711767	9.59401e-206	33366	SGSH	TRUE	reported	JbPG1B	2	TRUE
SGSH_P51688_OID30341_v1_Cardiometabolic_II	IA	rs370658738	T	C	T	C	-0.171157	0.2278	0.0189279	0.0129	FALSE	FALSE	FALSE	hYV9Xu	17	80254256	0.1887	0.2273	TRUE	reported	1441701	0.0297574	8.83202e-09	33366	SGSH	TRUE	reported	JbPG1B	2	TRUE
SGSH_P51688_OID30341_v1_Cardiometabolic_II	IA	rs57407771	A	G	A	G	0.409815	0.0371	0.152648	0.1396	FALSE	FALSE	FALSE	hYV9Xu	17	80216057	0.0224	0.0972	TRUE	reported	1441701	0.00972492	1e-300	33366	SGSH	TRUE	reported	JbPG1B	2	TRUE
SGSH_P51688_OID30341_v1_Cardiometabolic_II	IA	rs71367003	TC	T	TC	T	0.0808847	-0.006	0.0643985	0.0264	FALSE	FALSE	FALSE	hYV9Xu	17	80401297	0.0544	0.9127	TRUE	reported	1441701	0.014739	4.06958e-08	33366	SGSH	TRUE	reported	JbPG1B	2	TRUE
SGSH_P51688_OID30341_v1_Cardiometabolic_II	IA	rs77434516	C	T	C	T	0.228409	0.157	0.0219686	0.0184	FALSE	FALSE	FALSE	hYV9Xu	17	80019050	0.0575	0.006355	TRUE	reported	1441701	0.0253739	2.22177e-19	33366	SGSH	TRUE	reported	JbPG1B	2	TRUE
SGSH_P51688_OID30341_v1_Cardiometabolic_II	IA	rs9909462	A	G	A	G	0.302435	-0.0097	0.318174	0.3253	FALSE	FALSE	FALSE	hYV9Xu	17	80182492	0.0138	0.4785	TRUE	reported	1441701	0.00756894	1e-300	33366	SGSH	TRUE	reported	JbPG1B	2	TRUE
SGSH_P51688_OID30341_v1_Cardiometabolic_II	SAH	rs12938574	T	C	T	C	0.217857	-0.0146	0.406059	0.3742	FALSE	FALSE	FALSE	Kglcmv	17	80257812	0.0216	0.4978	TRUE	reported	982264	0.00711767	9.59401e-206	33366	SGSH	TRUE	reported	KKA5jd	2	TRUE
SGSH_P51688_OID30341_v1_Cardiometabolic_II	SAH	rs370658738	T	C	T	C	-0.171157	0.2201	0.0189279	0.0129	FALSE	FALSE	FALSE	Kglcmv	17	80254256	0.2673	0.4102	TRUE	reported	982264	0.0297574	8.83202e-09	33366	SGSH	TRUE	reported	KKA5jd	2	TRUE
SGSH_P51688_OID30341_v1_Cardiometabolic_II	SAH	rs57407771	A	G	A	G	0.409815	0.0183	0.152648	0.1393	FALSE	FALSE	FALSE	Kglcmv	17	80216057	0.0302	0.5452	TRUE	reported	982264	0.00972492	1e-300	33366	SGSH	TRUE	reported	KKA5jd	2	TRUE
SGSH_P51688_OID30341_v1_Cardiometabolic_II	SAH	rs71367003	TC	T	TC	T	0.0808847	-0.0115	0.0643985	0.0264	FALSE	FALSE	FALSE	Kglcmv	17	80401297	0.0724	0.8734	TRUE	reported	982264	0.014739	4.06958e-08	33366	SGSH	TRUE	reported	KKA5jd	2	TRUE
SGSH_P51688_OID30341_v1_Cardiometabolic_II	SAH	rs77434516	C	T	C	T	0.228409	0.1885	0.0219686	0.0184	FALSE	FALSE	FALSE	Kglcmv	17	80019050	0.0752	0.01212	TRUE	reported	982264	0.0253739	2.22177e-19	33366	SGSH	TRUE	reported	KKA5jd	2	TRUE
SGSH_P51688_OID30341_v1_Cardiometabolic_II	SAH	rs9909462	A	G	A	G	0.302435	-0.0097	0.318174	0.3252	FALSE	FALSE	FALSE	Kglcmv	17	80182492	0.0177	0.5844	TRUE	reported	982264	0.00756894	1e-300	33366	SGSH	TRUE	reported	KKA5jd	2	TRUE
SH3BP1_Q9Y3L3_OID31439_v1_Oncology_II	IA	rs12710562	G	A	G	A	0.267861	0.0279	0.182679	0.167	FALSE	FALSE	FALSE	cSpOZO	22	37633716	0.021	0.1848	TRUE	reported	1441701	0.00990296	3.97192e-161	33796	SH3BP1	TRUE	reported	Nv7eXD	2	TRUE
SH3BP1_Q9Y3L3_OID31439_v1_Oncology_II	IA	rs59502684	C	T	C	T	-0.15518	-0.049	0.0910577	0.0801	FALSE	FALSE	FALSE	cSpOZO	22	37636704	0.0298	0.1005	TRUE	reported	1441701	0.0138358	3.41036e-29	33796	SH3BP1	TRUE	reported	Nv7eXD	2	TRUE
SH3BP1_Q9Y3L3_OID31439_v1_Oncology_II	IA	rs8139004	A	G	A	G	-0.194421	0.0796	0.0160522	0.0092	FALSE	FALSE	FALSE	cSpOZO	22	37565113	0.1056	0.4512	TRUE	reported	1441701	0.0302618	1.32187e-10	33796	SH3BP1	TRUE	reported	Nv7eXD	2	TRUE
SH3BP1_Q9Y3L3_OID31439_v1_Oncology_II	SAH	rs12710562	G	A	G	A	0.267861	0.0502	0.182679	0.1665	FALSE	FALSE	FALSE	6aowlB	22	37633716	0.0283	0.0763	TRUE	reported	982264	0.00990296	3.97192e-161	33796	SH3BP1	TRUE	reported	rU8oDr	2	TRUE
SH3BP1_Q9Y3L3_OID31439_v1_Oncology_II	SAH	rs59502684	C	T	C	T	-0.15518	0.0051	0.0910577	0.0796	FALSE	FALSE	FALSE	6aowlB	22	37636704	0.0402	0.8984	TRUE	reported	982264	0.0138358	3.41036e-29	33796	SH3BP1	TRUE	reported	rU8oDr	2	TRUE
SH3BP1_Q9Y3L3_OID31439_v1_Oncology_II	SAH	rs8139004	A	G	A	G	-0.194421	0.001	0.0160522	0.0089	FALSE	FALSE	FALSE	6aowlB	22	37565113	0.1441	0.9943	TRUE	reported	982264	0.0302618	1.32187e-10	33796	SH3BP1	TRUE	reported	rU8oDr	2	TRUE
SH3GLB2_Q9NR46_OID31145_v1_Neurology_II	IA	rs62585602	A	G	A	G	-0.272618	-0.0077	0.475422	0.4075	FALSE	FALSE	FALSE	hatwn1	9	129020685	0.0157	0.6264	TRUE	reported	1441701	0.00735121	1e-300	33853	SH3GLB2	TRUE	reported	Ws2uWa	2	TRUE
SH3GLB2_Q9NR46_OID31145_v1_Neurology_II	SAH	rs62585602	A	G	A	G	-0.272618	-0.0056	0.475422	0.4063	FALSE	FALSE	FALSE	1pJumo	9	129020685	0.0212	0.7937	TRUE	reported	982264	0.00735121	1e-300	33853	SH3GLB2	TRUE	reported	RGJSr6	2	TRUE
SHBG_P04278_OID30685_v1_Inflammation_II	IA	rs117387630	T	C	T	C	-0.272523	0.0235	0.0213801	0.0355	FALSE	FALSE	FALSE	dRPzPw	17	7748588	0.0432	0.5869	TRUE	reported	1441701	0.0247443	3.287e-28	33985	SHBG	TRUE	reported	OB8px1	2	TRUE
SHBG_P04278_OID30685_v1_Inflammation_II	IA	rs3803798	C	G	C	G	-0.0580816	-0.001	0.505632	0.5084	FALSE	TRUE	TRUE	dRPzPw	17	7557200	0.0155	0.9506	TRUE	reported	1441701	0.00689814	3.76791e-17	33985	SHBG	TRUE	reported	OB8px1	2	FALSE
SHBG_P04278_OID30685_v1_Inflammation_II	IA	rs858519	C	T	C	T	0.273734	0.0105	0.558184	0.5948	FALSE	FALSE	FALSE	dRPzPw	17	7628647	0.0132	0.4231	TRUE	reported	1441701	0.00688879	1e-300	33985	SHBG	TRUE	reported	OB8px1	2	TRUE
SHBG_P04278_OID30685_v1_Inflammation_II	SAH	rs3803798	C	G	C	G	-0.0580816	0.0187	0.505632	0.5086	FALSE	TRUE	TRUE	GWJTGD	17	7557200	0.021	0.3716	TRUE	reported	982264	0.00689814	3.76791e-17	33985	SHBG	TRUE	reported	jp6qsU	2	FALSE
SHBG_P04278_OID30685_v1_Inflammation_II	SAH	rs858519	C	T	C	T	0.273734	0.0215	0.558184	0.5921	FALSE	FALSE	FALSE	GWJTGD	17	7628647	0.0169	0.2041	TRUE	reported	982264	0.00688879	1e-300	33985	SHBG	TRUE	reported	jp6qsU	2	TRUE
SHISA5_Q8N114_OID30387_v1_Cardiometabolic_II	IA	rs114743756	A	G	A	G	0.314861	-0.1236	0.0173095	0.0089	FALSE	FALSE	FALSE	zT2Q65	3	48504480	0.0938	0.1877	TRUE	reported	1441701	0.0277107	6.4328e-30	33924	SHISA5	TRUE	reported	XS1sqV	2	TRUE
SHISA5_Q8N114_OID30387_v1_Cardiometabolic_II	IA	rs11706087	C	T	C	T	-0.391984	0.0978	0.024732	0.0152	FALSE	FALSE	FALSE	zT2Q65	3	48502103	0.0877	0.2646	TRUE	reported	1441701	0.0232888	1.43681e-63	33924	SHISA5	TRUE	reported	XS1sqV	2	TRUE
SHISA5_Q8N114_OID30387_v1_Cardiometabolic_II	IA	rs13062576	T	A	T	A	-0.134527	-0.0658	0.0290486	0.0269	FALSE	TRUE	FALSE	zT2Q65	3	48499181	0.0487	0.1769	TRUE	reported	1441701	0.0213195	2.79017e-10	33924	SHISA5	TRUE	reported	XS1sqV	2	TRUE
SHISA5_Q8N114_OID30387_v1_Cardiometabolic_II	IA	rs186501638	A	G	A	G	-0.331543	0.0517	0.0124986	0.0093	FALSE	FALSE	FALSE	zT2Q65	3	48381172	0.0838	0.5376	TRUE	reported	1441701	0.0326164	2.84381e-24	33924	SHISA5	TRUE	reported	XS1sqV	2	TRUE
SHISA5_Q8N114_OID30387_v1_Cardiometabolic_II	SAH	rs114743756	A	G	A	G	0.314861	-0.0328	0.0173095	0.0087	FALSE	FALSE	FALSE	feZuls	3	48504480	0.1265	0.7953	TRUE	reported	982264	0.0277107	6.4328e-30	33924	SHISA5	TRUE	reported	5pFlMU	2	TRUE
SHISA5_Q8N114_OID30387_v1_Cardiometabolic_II	SAH	rs11706087	C	T	C	T	-0.391984	0.128	0.024732	0.0146	FALSE	FALSE	FALSE	feZuls	3	48502103	0.1205	0.2878	TRUE	reported	982264	0.0232888	1.43681e-63	33924	SHISA5	TRUE	reported	5pFlMU	2	TRUE
SHISA5_Q8N114_OID30387_v1_Cardiometabolic_II	SAH	rs13062576	T	A	T	A	-0.134527	-0.0838	0.0290486	0.0268	FALSE	TRUE	FALSE	feZuls	3	48499181	0.0659	0.203	TRUE	reported	982264	0.0213195	2.79017e-10	33924	SHISA5	TRUE	reported	5pFlMU	2	TRUE
SHISA5_Q8N114_OID30387_v1_Cardiometabolic_II	SAH	rs186501638	A	G	A	G	-0.331543	0.1021	0.0124986	0.0092	FALSE	FALSE	FALSE	feZuls	3	48381172	0.1131	0.3666	TRUE	reported	982264	0.0326164	2.84381e-24	33924	SHISA5	TRUE	reported	5pFlMU	2	TRUE
SHMT1_P34896_OID20714_v1_Inflammation	IA	rs4924757	G	A	G	A	0.231767	0.0676	0.0145689	0.0453	FALSE	FALSE	FALSE	RqgtlV	17	18463976	0.1516	0.6555	TRUE	reported	1441701	0.035006	3.57355e-11	33784	SHMT1	TRUE	reported	sA0UQK	2	TRUE
SHMT1_P34896_OID20714_v1_Inflammation	IA	rs62074206	T	C	T	C	0.254528	0.0292	0.202153	0.199	FALSE	FALSE	FALSE	RqgtlV	17	18400006	0.049	0.5507	TRUE	reported	1441701	0.00996718	7.72681e-144	33784	SHMT1	TRUE	reported	sA0UQK	2	TRUE
SHMT1_P34896_OID20714_v1_Inflammation	IA	rs854784	T	C	T	C	0.384168	-0.0228	0.545905	0.5743	FALSE	FALSE	FALSE	RqgtlV	17	18137376	0.0131	0.08025	TRUE	reported	1441701	0.0076002	1e-300	33784	SHMT1	TRUE	reported	sA0UQK	2	TRUE
SHMT1_P34896_OID20714_v1_Inflammation	IA	rs895103	C	T	C	T	-0.164741	-0.0497	0.158649	0.1582	FALSE	FALSE	FALSE	RqgtlV	17	18827282	0.0582	0.3927	TRUE	reported	1441701	0.010491	1.44311e-55	33784	SHMT1	TRUE	reported	sA0UQK	2	TRUE
SHMT1_P34896_OID20714_v1_Inflammation	SAH	rs4924757	G	A	G	A	0.231767	0.1245	0.0145689	0.0453	FALSE	FALSE	FALSE	AlVG4m	17	18463976	0.2163	0.5647	TRUE	reported	982264	0.035006	3.57355e-11	33784	SHMT1	TRUE	reported	BuCxGw	2	TRUE
SHMT1_P34896_OID20714_v1_Inflammation	SAH	rs62074206	T	C	T	C	0.254528	0.0038	0.202153	0.199	FALSE	FALSE	FALSE	AlVG4m	17	18400006	0.0697	0.9564	TRUE	reported	982264	0.00996718	7.72681e-144	33784	SHMT1	TRUE	reported	BuCxGw	2	TRUE
SHMT1_P34896_OID20714_v1_Inflammation	SAH	rs854784	T	C	T	C	0.384168	-0.0086	0.545905	0.5717	FALSE	FALSE	FALSE	AlVG4m	17	18137376	0.0169	0.6098	TRUE	reported	982264	0.0076002	1e-300	33784	SHMT1	TRUE	reported	BuCxGw	2	TRUE
SHMT1_P34896_OID20714_v1_Inflammation	SAH	rs895103	C	T	C	T	-0.164741	-0.1142	0.158649	0.1582	FALSE	FALSE	FALSE	AlVG4m	17	18827282	0.0826	0.1667	TRUE	reported	982264	0.010491	1.44311e-55	33784	SHMT1	TRUE	reported	BuCxGw	2	TRUE
SHPK_Q9UHJ6_OID31292_v1_Oncology_II	IA	rs224495	A	G	A	G	-0.131784	-0.0315	0.100702	0.09	FALSE	FALSE	FALSE	79vI1D	17	3609833	0.0221	0.1532	TRUE	reported	1441701	0.0127726	5.85733e-25	33335	SHPK	TRUE	reported	cYZ4qJ	2	TRUE
SHPK_Q9UHJ6_OID31292_v1_Oncology_II	SAH	rs224495	A	G	A	G	-0.131784	-0.0429	0.100702	0.091	FALSE	FALSE	FALSE	yhDvLd	17	3609833	0.0279	0.1233	TRUE	reported	982264	0.0127726	5.85733e-25	33335	SHPK	TRUE	reported	FFibC1	2	TRUE
SIAE_Q9HAT2_OID21503_v1_Oncology	IA	rs78778622	C	T	C	T	-0.443757	0.0186	0.0596896	0.0627	FALSE	FALSE	FALSE	22MyFY	11	124660768	0.0321	0.5627	TRUE	reported	1441701	0.0157472	1.03039e-174	33758	SIAE	TRUE	reported	BKMtWr	2	TRUE
SIAE_Q9HAT2_OID21503_v1_Oncology	IA	rs7937793	G	A	G	A	-0.162018	0.0153	0.0215819	0.0153	FALSE	FALSE	FALSE	22MyFY	11	124718521	0.0584	0.7933	TRUE	reported	1441701	0.0258992	3.9574e-10	33758	SIAE	TRUE	reported	BKMtWr	2	TRUE
SIAE_Q9HAT2_OID21503_v1_Oncology	SAH	rs78778622	C	T	C	T	-0.443757	-0.0282	0.0596896	0.0627	FALSE	FALSE	FALSE	liFhST	11	124660768	0.0433	0.515	TRUE	reported	982264	0.0157472	1.03039e-174	33758	SIAE	TRUE	reported	Avubr5	2	TRUE
SIAE_Q9HAT2_OID21503_v1_Oncology	SAH	rs7937793	G	A	G	A	-0.162018	-0.01	0.0215819	0.0159	FALSE	FALSE	FALSE	liFhST	11	124718521	0.0723	0.8904	TRUE	reported	982264	0.0258992	3.9574e-10	33758	SIAE	TRUE	reported	Avubr5	2	TRUE
SIGLEC1_Q9BZZ2_OID20690_v1_Inflammation	IA	rs11697406	T	G	T	G	0.0676695	-0.0064	0.308009	0.3435	FALSE	FALSE	FALSE	Wtt8g6	20	3685709	0.0162	0.6927	TRUE	reported	1441701	0.00796201	1.91161e-17	33848	SIGLEC1	TRUE	reported	OXkHaq	2	TRUE
SIGLEC1_Q9BZZ2_OID20690_v1_Inflammation	IA	rs118164824	A	G	A	G	-0.13706	-0.0149	0.0423309	0.0616	FALSE	FALSE	FALSE	Wtt8g6	20	3332480	0.033	0.651	TRUE	reported	1441701	0.018468	1.15824e-13	33848	SIGLEC1	TRUE	reported	OXkHaq	2	TRUE
SIGLEC1_Q9BZZ2_OID20690_v1_Inflammation	IA	rs150358287	A	C	A	C	-1.7264	-0.1127	0.0118175	0.0062	FALSE	FALSE	FALSE	Wtt8g6	20	3706494	0.1242	0.3642	TRUE	reported	1441701	0.0339397	1e-300	33848	SIGLEC1	TRUE	reported	OXkHaq	2	TRUE
SIGLEC1_Q9BZZ2_OID20690_v1_Inflammation	IA	rs6139202	T	A	T	A	0.112102	0.0196	0.0787872	0.1004	FALSE	TRUE	FALSE	Wtt8g6	20	3765423	0.0261	0.4535	TRUE	reported	1441701	0.0136516	2.18122e-16	33848	SIGLEC1	TRUE	reported	OXkHaq	2	TRUE
SIGLEC1_Q9BZZ2_OID20690_v1_Inflammation	IA	rs73078430	A	G	A	G	-0.394482	0.0023	0.0751628	0.0687	FALSE	FALSE	FALSE	Wtt8g6	20	3702010	0.0253	0.9277	TRUE	reported	1441701	0.0137909	5.88844e-180	33848	SIGLEC1	TRUE	reported	OXkHaq	2	TRUE
SIGLEC1_Q9BZZ2_OID20690_v1_Inflammation	SAH	rs11697406	T	G	T	G	0.0676695	0.0048	0.308009	0.344	FALSE	FALSE	FALSE	hHSxi7	20	3685709	0.0219	0.8254	TRUE	reported	982264	0.00796201	1.91161e-17	33848	SIGLEC1	TRUE	reported	Miighd	2	TRUE
SIGLEC1_Q9BZZ2_OID20690_v1_Inflammation	SAH	rs118164824	A	G	A	G	-0.13706	-0.0261	0.0423309	0.0618	FALSE	FALSE	FALSE	hHSxi7	20	3332480	0.0443	0.5548	TRUE	reported	982264	0.018468	1.15824e-13	33848	SIGLEC1	TRUE	reported	Miighd	2	TRUE
SIGLEC1_Q9BZZ2_OID20690_v1_Inflammation	SAH	rs150358287	A	C	A	C	-1.7264	-0.2704	0.0118175	0.006	FALSE	FALSE	FALSE	hHSxi7	20	3706494	0.1695	0.1108	TRUE	reported	982264	0.0339397	1e-300	33848	SIGLEC1	TRUE	reported	Miighd	2	TRUE
SIGLEC1_Q9BZZ2_OID20690_v1_Inflammation	SAH	rs6139202	T	A	T	A	0.112102	0.0455	0.0787872	0.1008	FALSE	TRUE	FALSE	hHSxi7	20	3765423	0.0351	0.1947	TRUE	reported	982264	0.0136516	2.18122e-16	33848	SIGLEC1	TRUE	reported	Miighd	2	TRUE
SIGLEC1_Q9BZZ2_OID20690_v1_Inflammation	SAH	rs73078430	A	G	A	G	-0.394482	-0.0292	0.0751628	0.0688	FALSE	FALSE	FALSE	hHSxi7	20	3702010	0.0327	0.3724	TRUE	reported	982264	0.0137909	5.88844e-180	33848	SIGLEC1	TRUE	reported	Miighd	2	TRUE
SIGLEC10_Q96LC7_OID20537_v1_Inflammation	IA	rs148783636	C	T	C	T	-1.57664	-0.043	0.0197084	0.0168	FALSE	FALSE	FALSE	5cIM3j	19	51407725	0.0624	0.4913	TRUE	reported	1441701	0.0286414	1e-300	33657	SIGLEC10	TRUE	reported	ONGlzy	2	TRUE
SIGLEC10_Q96LC7_OID20537_v1_Inflammation	IA	rs180985088	T	C	T	C	0.42316	0.037	0.0170191	0.0116	FALSE	FALSE	FALSE	5cIM3j	19	51407109	0.0788	0.6388	TRUE	reported	1441701	0.0318535	2.84577e-40	33657	SIGLEC10	TRUE	reported	ONGlzy	2	TRUE
SIGLEC10_Q96LC7_OID20537_v1_Inflammation	IA	rs6509561	A	G	A	G	0.124643	-0.0989	0.0487804	0.0573	FALSE	FALSE	FALSE	5cIM3j	19	51634308	0.1003	0.3239	TRUE	reported	1441701	0.0197412	2.72182e-10	33657	SIGLEC10	TRUE	reported	ONGlzy	2	TRUE
SIGLEC10_Q96LC7_OID20537_v1_Inflammation	IA	rs73562146	T	G	T	G	-0.636427	0.0193	0.0548489	0.0626	FALSE	FALSE	FALSE	5cIM3j	19	51410090	0.0271	0.4769	TRUE	reported	1441701	0.0165412	1e-300	33657	SIGLEC10	TRUE	reported	ONGlzy	2	TRUE
SIGLEC10_Q96LC7_OID20537_v1_Inflammation	IA	rs76264926	A	G	A	G	0.301355	-0.0422	0.0180563	0.0088	FALSE	FALSE	FALSE	5cIM3j	19	51399916	0.095	0.6571	TRUE	reported	1441701	0.0306732	8.81252e-23	33657	SIGLEC10	TRUE	reported	ONGlzy	2	TRUE
SIGLEC10_Q96LC7_OID20537_v1_Inflammation	SAH	rs148783636	C	T	C	T	-1.57664	-0.0938	0.0197084	0.0168	FALSE	FALSE	FALSE	IBrnJ1	19	51407725	0.0841	0.2644	TRUE	reported	982264	0.0286414	1e-300	33657	SIGLEC10	TRUE	reported	P1BkNc	2	TRUE
SIGLEC10_Q96LC7_OID20537_v1_Inflammation	SAH	rs180985088	T	C	T	C	0.42316	0.0942	0.0170191	0.0116	FALSE	FALSE	FALSE	IBrnJ1	19	51407109	0.1041	0.3655	TRUE	reported	982264	0.0318535	2.84577e-40	33657	SIGLEC10	TRUE	reported	P1BkNc	2	TRUE
SIGLEC10_Q96LC7_OID20537_v1_Inflammation	SAH	rs6509561	A	G	A	G	0.124643	0.0589	0.0487804	0.0573	FALSE	FALSE	FALSE	IBrnJ1	19	51634308	0.1431	0.6806	TRUE	reported	982264	0.0197412	2.72182e-10	33657	SIGLEC10	TRUE	reported	P1BkNc	2	TRUE
SIGLEC10_Q96LC7_OID20537_v1_Inflammation	SAH	rs73562146	T	G	T	G	-0.636427	-0.0365	0.0548489	0.0622	FALSE	FALSE	FALSE	IBrnJ1	19	51410090	0.0351	0.2982	TRUE	reported	982264	0.0165412	1e-300	33657	SIGLEC10	TRUE	reported	P1BkNc	2	TRUE
SIGLEC10_Q96LC7_OID20537_v1_Inflammation	SAH	rs76264926	A	G	A	G	0.301355	-0.0025	0.0180563	0.0086	FALSE	FALSE	FALSE	IBrnJ1	19	51399916	0.1279	0.9843	TRUE	reported	982264	0.0306732	8.81252e-23	33657	SIGLEC10	TRUE	reported	P1BkNc	2	TRUE
SIGLEC5_O15389_OID21082_v1_Neurology	IA	rs10402413	A	G	A	G	0.186453	-0.0259	0.528142	0.5297	FALSE	FALSE	FALSE	CdeDti	19	51558737	0.0128	0.04228	TRUE	reported	1441701	0.00768198	3.92645e-130	33687	SIGLEC5	TRUE	reported	kp9AZQ	2	TRUE
SIGLEC5_O15389_OID21082_v1_Neurology	IA	rs12462938	G	A	G	A	0.351966	-0.0026	0.296331	0.2701	FALSE	FALSE	FALSE	CdeDti	19	51612580	0.0176	0.8831	TRUE	reported	1441701	0.00833442	1e-300	33687	SIGLEC5	TRUE	reported	kp9AZQ	2	TRUE
SIGLEC5_O15389_OID21082_v1_Neurology	IA	rs12973747	A	G	A	G	-0.324361	-0.0239	0.401073	0.4063	FALSE	FALSE	FALSE	CdeDti	19	51669815	0.0132	0.07075	TRUE	reported	1441701	0.00782831	1e-300	33687	SIGLEC5	TRUE	reported	kp9AZQ	2	TRUE
SIGLEC5_O15389_OID21082_v1_Neurology	IA	rs1549931	C	T	C	T	0.0954809	-0.0003	0.443569	0.4665	FALSE	FALSE	FALSE	CdeDti	19	51900263	0.0132	0.9816	TRUE	reported	1441701	0.00769148	2.19786e-35	33687	SIGLEC5	TRUE	reported	kp9AZQ	2	TRUE
SIGLEC5_O15389_OID21082_v1_Neurology	IA	rs183708	A	G	A	G	0.0838252	-0.0041	0.254524	0.3023	FALSE	FALSE	FALSE	CdeDti	19	51451024	0.0139	0.7667	TRUE	reported	1441701	0.00877427	1.25343e-21	33687	SIGLEC5	TRUE	reported	kp9AZQ	2	TRUE
SIGLEC5_O15389_OID21082_v1_Neurology	IA	rs555099136	C	G	C	G	0.087531	-0.045	0.190057	0.1935	FALSE	TRUE	FALSE	CdeDti	19	52041552	0.0748	0.5479	TRUE	reported	1441701	0.0115148	2.92415e-14	33687	SIGLEC5	TRUE	reported	kp9AZQ	2	TRUE
SIGLEC5_O15389_OID21082_v1_Neurology	IA	rs75773078	A	G	A	G	-0.0976378	0.018	0.0801317	0.0468	FALSE	FALSE	FALSE	CdeDti	19	51238890	0.0397	0.6495	TRUE	reported	1441701	0.0143825	1.13162e-11	33687	SIGLEC5	TRUE	reported	kp9AZQ	2	TRUE
SIGLEC5_O15389_OID21082_v1_Neurology	SAH	rs10402413	A	G	A	G	0.186453	-0.0188	0.528142	0.5294	FALSE	FALSE	FALSE	IcfpMv	19	51558737	0.0164	0.2535	TRUE	reported	982264	0.00768198	3.92645e-130	33687	SIGLEC5	TRUE	reported	ce9NVG	2	TRUE
SIGLEC5_O15389_OID21082_v1_Neurology	SAH	rs12462938	G	A	G	A	0.351966	-0.015	0.296331	0.2697	FALSE	FALSE	FALSE	IcfpMv	19	51612580	0.0237	0.5259	TRUE	reported	982264	0.00833442	1e-300	33687	SIGLEC5	TRUE	reported	ce9NVG	2	TRUE
SIGLEC5_O15389_OID21082_v1_Neurology	SAH	rs12973747	A	G	A	G	-0.324361	-0.0268	0.401073	0.4065	FALSE	FALSE	FALSE	IcfpMv	19	51669815	0.0171	0.1179	TRUE	reported	982264	0.00782831	1e-300	33687	SIGLEC5	TRUE	reported	ce9NVG	2	TRUE
SIGLEC5_O15389_OID21082_v1_Neurology	SAH	rs1549931	C	T	C	T	0.0954809	-0.0128	0.443569	0.4657	FALSE	FALSE	FALSE	IcfpMv	19	51900263	0.017	0.4517	TRUE	reported	982264	0.00769148	2.19786e-35	33687	SIGLEC5	TRUE	reported	ce9NVG	2	TRUE
SIGLEC5_O15389_OID21082_v1_Neurology	SAH	rs183708	A	G	A	G	0.0838252	0.0069	0.254524	0.2989	FALSE	FALSE	FALSE	IcfpMv	19	51451024	0.0177	0.6967	TRUE	reported	982264	0.00877427	1.25343e-21	33687	SIGLEC5	TRUE	reported	ce9NVG	2	TRUE
SIGLEC5_O15389_OID21082_v1_Neurology	SAH	rs555099136	C	G	C	G	0.087531	0.1024	0.190057	0.1935	FALSE	TRUE	FALSE	IcfpMv	19	52041552	0.1064	0.336	TRUE	reported	982264	0.0115148	2.92415e-14	33687	SIGLEC5	TRUE	reported	ce9NVG	2	TRUE
SIGLEC5_O15389_OID21082_v1_Neurology	SAH	rs75773078	A	G	A	G	-0.0976378	0.0388	0.0801317	0.046	FALSE	FALSE	FALSE	IcfpMv	19	51238890	0.0537	0.4706	TRUE	reported	982264	0.0143825	1.13162e-11	33687	SIGLEC5	TRUE	reported	ce9NVG	2	TRUE
SIGLEC6_O43699_OID21394_v1_Oncology	IA	rs10405709	T	C	T	C	0.0460066	-0.005	0.307042	0.2613	FALSE	FALSE	FALSE	uS5bRA	19	51194930	0.0147	0.7346	TRUE	reported	1441701	0.00801002	9.26638e-09	33966	SIGLEC6	TRUE	reported	TDkW2A	2	TRUE
SIGLEC6_O43699_OID21394_v1_Oncology	IA	rs116875108	G	C	G	C	0.419214	-0.1044	0.0221771	0.0166	FALSE	TRUE	FALSE	uS5bRA	19	51508750	0.062	0.09204	TRUE	reported	1441701	0.0256404	4.36516e-60	33966	SIGLEC6	TRUE	reported	TDkW2A	2	TRUE
SIGLEC6_O43699_OID21394_v1_Oncology	IA	rs148077285	C	T	C	T	-0.214425	0.0634	0.0152307	0.0067	FALSE	FALSE	FALSE	uS5bRA	19	51698887	0.1121	0.5712	TRUE	reported	1441701	0.0307041	2.87674e-12	33966	SIGLEC6	TRUE	reported	TDkW2A	2	TRUE
SIGLEC6_O43699_OID21394_v1_Oncology	IA	rs183708	A	G	A	G	-0.0691765	-0.0041	0.254806	0.3023	FALSE	FALSE	FALSE	uS5bRA	19	51451024	0.0139	0.7667	TRUE	reported	1441701	0.00848313	3.50348e-16	33966	SIGLEC6	TRUE	reported	TDkW2A	2	TRUE
SIGLEC6_O43699_OID21394_v1_Oncology	IA	rs35931837	T	C	T	C	0.503157	0.0029	0.106401	0.1638	FALSE	FALSE	FALSE	uS5bRA	19	51529904	0.0211	0.8919	TRUE	reported	1441701	0.0119944	1e-300	33966	SIGLEC6	TRUE	reported	TDkW2A	2	TRUE
SIGLEC6_O43699_OID21394_v1_Oncology	IA	rs3888176	A	G	A	G	-0.146281	-0.0084	0.0196118	0.0514	FALSE	FALSE	FALSE	uS5bRA	19	51876393	0.0303	0.7829	TRUE	reported	1441701	0.0266027	3.82543e-08	33966	SIGLEC6	TRUE	reported	TDkW2A	2	TRUE
SIGLEC6_O43699_OID21394_v1_Oncology	SAH	rs10405709	T	C	T	C	0.0460066	-0.0145	0.307042	0.2634	FALSE	FALSE	FALSE	0Lnb4b	19	51194930	0.0189	0.4415	TRUE	reported	982264	0.00801002	9.26638e-09	33966	SIGLEC6	TRUE	reported	BcpAsi	2	TRUE
SIGLEC6_O43699_OID21394_v1_Oncology	SAH	rs116875108	G	C	G	C	0.419214	-0.0976	0.0221771	0.0165	FALSE	TRUE	FALSE	0Lnb4b	19	51508750	0.0835	0.2427	TRUE	reported	982264	0.0256404	4.36516e-60	33966	SIGLEC6	TRUE	reported	BcpAsi	2	TRUE
SIGLEC6_O43699_OID21394_v1_Oncology	SAH	rs148077285	C	T	C	T	-0.214425	-0.2337	0.0152307	0.0065	FALSE	FALSE	FALSE	0Lnb4b	19	51698887	0.1528	0.1261	TRUE	reported	982264	0.0307041	2.87674e-12	33966	SIGLEC6	TRUE	reported	BcpAsi	2	TRUE
SIGLEC6_O43699_OID21394_v1_Oncology	SAH	rs183708	A	G	A	G	-0.0691765	0.0069	0.254806	0.2989	FALSE	FALSE	FALSE	0Lnb4b	19	51451024	0.0177	0.6967	TRUE	reported	982264	0.00848313	3.50348e-16	33966	SIGLEC6	TRUE	reported	BcpAsi	2	TRUE
SIGLEC6_O43699_OID21394_v1_Oncology	SAH	rs35931837	T	C	T	C	0.503157	0.0122	0.106401	0.1647	FALSE	FALSE	FALSE	0Lnb4b	19	51529904	0.0284	0.6675	TRUE	reported	982264	0.0119944	1e-300	33966	SIGLEC6	TRUE	reported	BcpAsi	2	TRUE
SIGLEC6_O43699_OID21394_v1_Oncology	SAH	rs3888176	A	G	A	G	-0.146281	-0.0544	0.0196118	0.0505	FALSE	FALSE	FALSE	0Lnb4b	19	51876393	0.0397	0.1712	TRUE	reported	982264	0.0266027	3.82543e-08	33966	SIGLEC6	TRUE	reported	BcpAsi	2	TRUE
SIGLEC7_Q9Y286_OID20190_v1_Cardiometabolic	IA	rs140185670	C	G	C	G	-0.634584	-0.0424	0.0681529	0.0654	FALSE	TRUE	FALSE	OAlxbc	19	51142883	0.0329	0.1978	TRUE	reported	1441701	0.0151209	1e-300	33693	SIGLEC7	TRUE	reported	thE7T2	2	TRUE
SIGLEC7_Q9Y286_OID20190_v1_Cardiometabolic	IA	rs2258983	A	C	A	C	-0.132169	-0.0018	0.556495	0.5822	FALSE	FALSE	FALSE	OAlxbc	19	51127225	0.0157	0.9096	TRUE	reported	1441701	0.00736575	5.37279e-72	33693	SIGLEC7	TRUE	reported	thE7T2	2	TRUE
SIGLEC7_Q9Y286_OID20190_v1_Cardiometabolic	SAH	rs140185670	C	G	C	G	-0.634584	-0.0301	0.0681529	0.0655	FALSE	TRUE	FALSE	v1vX9x	19	51142883	0.0442	0.4951	TRUE	reported	982264	0.0151209	1e-300	33693	SIGLEC7	TRUE	reported	suiqiG	2	TRUE
SIGLEC7_Q9Y286_OID20190_v1_Cardiometabolic	SAH	rs2258983	A	C	A	C	-0.132169	-0.0008	0.556495	0.5823	FALSE	FALSE	FALSE	v1vX9x	19	51127225	0.0211	0.9703	TRUE	reported	982264	0.00736575	5.37279e-72	33693	SIGLEC7	TRUE	reported	suiqiG	2	TRUE
SIGLEC8_Q9NYZ4_OID30261_v1_Cardiometabolic_II	IA	rs1010425	T	C	T	C	-0.434638	0.0194	0.868001	0.8617	FALSE	FALSE	FALSE	LrWJVN	19	51417359	0.0226	0.3904	TRUE	reported	1441701	0.0109612	1e-300	33042	SIGLEC8	TRUE	reported	DgKgLD	2	TRUE
SIGLEC8_Q9NYZ4_OID30261_v1_Cardiometabolic_II	IA	rs145441311	A	G	A	G	-0.475941	-0.0148	0.010727	0.0131	FALSE	FALSE	FALSE	LrWJVN	19	51319329	0.0569	0.7945	TRUE	reported	1441701	0.0364879	6.89446e-39	33042	SIGLEC8	TRUE	reported	DgKgLD	2	TRUE
SIGLEC8_Q9NYZ4_OID30261_v1_Cardiometabolic_II	IA	rs273670	T	G	T	G	-0.0876216	-0.0074	0.102332	0.1441	FALSE	FALSE	FALSE	LrWJVN	19	51157841	0.0229	0.7466	TRUE	reported	1441701	0.0132769	4.12477e-11	33042	SIGLEC8	TRUE	reported	DgKgLD	2	TRUE
SIGLEC8_Q9NYZ4_OID30261_v1_Cardiometabolic_II	IA	rs28561993	G	T	G	T	-0.317883	0.0601	0.178005	0.2759	FALSE	FALSE	FALSE	LrWJVN	19	51459538	0.0517	0.2453	TRUE	reported	1441701	0.0115459	7.24436e-167	33042	SIGLEC8	TRUE	reported	DgKgLD	2	TRUE
SIGLEC8_Q9NYZ4_OID30261_v1_Cardiometabolic_II	IA	rs3063355	AAT	A	T	TTATA	-0.0986078	0.8289	0.568708	0.9996	TRUE	FALSE	FALSE	LrWJVN	19	51663137	0.5457	0.1288	TRUE	reported	1441701	0.00782126	1.91558e-36	33042	SIGLEC8	TRUE	reported	DgKgLD	2	FALSE
SIGLEC8_Q9NYZ4_OID30261_v1_Cardiometabolic_II	IA	rs35215887	G	A	G	A	-0.0693997	-0.0038	0.259257	0.253	FALSE	FALSE	FALSE	LrWJVN	19	51760674	0.0148	0.7993	TRUE	reported	1441701	0.00852321	3.87436e-16	33042	SIGLEC8	TRUE	reported	DgKgLD	2	TRUE
SIGLEC8_Q9NYZ4_OID30261_v1_Cardiometabolic_II	IA	rs6509545	C	G	C	G	-0.115703	-0.0133	0.104626	0.0941	FALSE	TRUE	FALSE	LrWJVN	19	51511872	0.0263	0.6124	TRUE	reported	1441701	0.0121802	2.11446e-21	33042	SIGLEC8	TRUE	reported	DgKgLD	2	TRUE
SIGLEC8_Q9NYZ4_OID30261_v1_Cardiometabolic_II	SAH	rs1010425	T	C	T	C	-0.434638	0.0098	0.868001	0.8619	FALSE	FALSE	FALSE	V4MP2v	19	51417359	0.0305	0.7481	TRUE	reported	982264	0.0109612	1e-300	33042	SIGLEC8	TRUE	reported	RwQ0nO	2	TRUE
SIGLEC8_Q9NYZ4_OID30261_v1_Cardiometabolic_II	SAH	rs145441311	A	G	A	G	-0.475941	-0.0065	0.010727	0.0131	FALSE	FALSE	FALSE	V4MP2v	19	51319329	0.072	0.9277	TRUE	reported	982264	0.0364879	6.89446e-39	33042	SIGLEC8	TRUE	reported	RwQ0nO	2	TRUE
SIGLEC8_Q9NYZ4_OID30261_v1_Cardiometabolic_II	SAH	rs273670	T	G	T	G	-0.0876216	-0.031	0.102332	0.1444	FALSE	FALSE	FALSE	V4MP2v	19	51157841	0.0308	0.3152	TRUE	reported	982264	0.0132769	4.12477e-11	33042	SIGLEC8	TRUE	reported	RwQ0nO	2	TRUE
SIGLEC8_Q9NYZ4_OID30261_v1_Cardiometabolic_II	SAH	rs28561993	G	T	G	T	-0.317883	-0.0421	0.178005	0.2759	FALSE	FALSE	FALSE	V4MP2v	19	51459538	0.0737	0.5676	TRUE	reported	982264	0.0115459	7.24436e-167	33042	SIGLEC8	TRUE	reported	RwQ0nO	2	TRUE
SIGLEC8_Q9NYZ4_OID30261_v1_Cardiometabolic_II	SAH	rs3063355	AAT	A	T	TTATA	-0.0986078	1.0772	0.568708	0.9996	TRUE	FALSE	FALSE	V4MP2v	19	51663137	0.7168	0.1329	TRUE	reported	982264	0.00782126	1.91558e-36	33042	SIGLEC8	TRUE	reported	RwQ0nO	2	FALSE
SIGLEC8_Q9NYZ4_OID30261_v1_Cardiometabolic_II	SAH	rs35215887	G	A	G	A	-0.0693997	0.0227	0.259257	0.2534	FALSE	FALSE	FALSE	V4MP2v	19	51760674	0.0191	0.2331	TRUE	reported	982264	0.00852321	3.87436e-16	33042	SIGLEC8	TRUE	reported	RwQ0nO	2	TRUE
SIGLEC9_Q9Y336_OID21390_v1_Oncology	IA	rs2691232	G	T	G	T	-0.104647	-0.0114	0.690386	0.6922	FALSE	FALSE	FALSE	vlePor	19	51084031	0.017	0.5011	TRUE	reported	1441701	0.00724353	2.61999e-47	33908	SIGLEC9	TRUE	reported	WQySyw	2	TRUE
SIGLEC9_Q9Y336_OID21390_v1_Oncology	IA	rs2691238	G	C	G	C	-0.056914	-0.0285	0.513523	0.501	FALSE	TRUE	TRUE	vlePor	19	51046743	0.0159	0.07191	TRUE	reported	1441701	0.00720728	2.86286e-15	33908	SIGLEC9	TRUE	reported	WQySyw	2	FALSE
SIGLEC9_Q9Y336_OID21390_v1_Oncology	IA	rs34616839	G	A	G	A	-0.0879919	-0.0222	0.254243	0.2921	FALSE	FALSE	FALSE	vlePor	19	51325796	0.0144	0.1219	TRUE	reported	1441701	0.00753941	1.79473e-31	33908	SIGLEC9	TRUE	reported	WQySyw	2	TRUE
SIGLEC9_Q9Y336_OID21390_v1_Oncology	IA	rs34974522	A	G	A	G	-0.320919	0.0008	0.385354	0.347	FALSE	FALSE	FALSE	vlePor	19	51092031	0.0163	0.9613	TRUE	reported	1441701	0.00680046	1e-300	33908	SIGLEC9	TRUE	reported	WQySyw	2	TRUE
SIGLEC9_Q9Y336_OID21390_v1_Oncology	IA	rs35802896	G	A	G	A	0.0421275	0.015	0.281501	0.228	FALSE	FALSE	FALSE	vlePor	19	51602851	0.0155	0.3321	TRUE	reported	1441701	0.00734703	9.81138e-09	33908	SIGLEC9	TRUE	reported	WQySyw	2	TRUE
SIGLEC9_Q9Y336_OID21390_v1_Oncology	IA	rs58121148	C	T	C	T	-0.0622338	-0.0058	0.13352	0.1716	FALSE	FALSE	FALSE	vlePor	19	51068191	0.0209	0.7817	TRUE	reported	1441701	0.00974009	1.66479e-10	33908	SIGLEC9	TRUE	reported	WQySyw	2	TRUE
SIGLEC9_Q9Y336_OID21390_v1_Oncology	SAH	rs2691232	G	T	G	T	-0.104647	0.0008	0.690386	0.6922	FALSE	FALSE	FALSE	3hmKG0	19	51084031	0.0229	0.9722	TRUE	reported	982264	0.00724353	2.61999e-47	33908	SIGLEC9	TRUE	reported	dE61eh	2	TRUE
SIGLEC9_Q9Y336_OID21390_v1_Oncology	SAH	rs2691238	G	C	G	C	-0.056914	-0.0323	0.513523	0.5013	FALSE	TRUE	TRUE	3hmKG0	19	51046743	0.0214	0.1306	TRUE	reported	982264	0.00720728	2.86286e-15	33908	SIGLEC9	TRUE	reported	dE61eh	2	FALSE
SIGLEC9_Q9Y336_OID21390_v1_Oncology	SAH	rs34616839	G	A	G	A	-0.0879919	-0.0031	0.254243	0.2905	FALSE	FALSE	FALSE	3hmKG0	19	51325796	0.0184	0.8658	TRUE	reported	982264	0.00753941	1.79473e-31	33908	SIGLEC9	TRUE	reported	dE61eh	2	TRUE
SIGLEC9_Q9Y336_OID21390_v1_Oncology	SAH	rs34974522	A	G	A	G	-0.320919	0.0115	0.385354	0.3461	FALSE	FALSE	FALSE	3hmKG0	19	51092031	0.0221	0.6031	TRUE	reported	982264	0.00680046	1e-300	33908	SIGLEC9	TRUE	reported	dE61eh	2	TRUE
SIGLEC9_Q9Y336_OID21390_v1_Oncology	SAH	rs35802896	G	A	G	A	0.0421275	0.0279	0.281501	0.2305	FALSE	FALSE	FALSE	3hmKG0	19	51602851	0.0198	0.1599	TRUE	reported	982264	0.00734703	9.81138e-09	33908	SIGLEC9	TRUE	reported	dE61eh	2	TRUE
SIGLEC9_Q9Y336_OID21390_v1_Oncology	SAH	rs58121148	C	T	C	T	-0.0622338	-0.0092	0.13352	0.172	FALSE	FALSE	FALSE	3hmKG0	19	51068191	0.0281	0.7447	TRUE	reported	982264	0.00974009	1.66479e-10	33908	SIGLEC9	TRUE	reported	dE61eh	2	TRUE
SIL1_Q9H173_OID30207_v1_Cardiometabolic_II	IA	rs2351905	T	C	T	C	0.059042	0.0051	0.440411	0.4668	FALSE	FALSE	FALSE	pYFppE	5	139135641	0.0128	0.6879	TRUE	reported	1441701	0.00779404	3.58344e-14	33042	SIL1	TRUE	reported	3RzKz1	2	TRUE
SIL1_Q9H173_OID30207_v1_Cardiometabolic_II	SAH	rs2351905	T	C	T	C	0.059042	0.0047	0.440411	0.4661	FALSE	FALSE	FALSE	HSuNrq	5	139135641	0.0165	0.7763	TRUE	reported	982264	0.00779404	3.58344e-14	33042	SIL1	TRUE	reported	ucI5vl	2	TRUE
SIRPA_P78324_OID20304_v1_Cardiometabolic	IA	rs117545498	C	A	C	A	0.282164	-0.0468	0.0245434	0.0255	FALSE	FALSE	FALSE	9pFkZt	20	2040965	0.0513	0.3617	TRUE	reported	1441701	0.0257111	5.07458e-28	33714	SIRPA	TRUE	reported	iRHml6	2	TRUE
SIRPA_P78324_OID20304_v1_Cardiometabolic	IA	rs138374709	C	A	C	A	0.316909	0.1121	0.0134175	0.0074	FALSE	FALSE	FALSE	9pFkZt	20	1955361	0.0988	0.2562	TRUE	reported	1441701	0.0355041	4.41774e-19	33714	SIRPA	TRUE	reported	iRHml6	2	TRUE
SIRPA_P78324_OID20304_v1_Cardiometabolic	IA	rs138576099	C	A	C	A	-0.255817	0.0962	0.0370006	0.0638	FALSE	FALSE	FALSE	9pFkZt	20	1963775	0.0335	0.004048	TRUE	reported	1441701	0.0212712	2.5787e-33	33714	SIRPA	TRUE	reported	iRHml6	2	TRUE
SIRPA_P78324_OID20304_v1_Cardiometabolic	IA	rs145717079	A	G	A	G	0.139858	-0.0117	0.0260578	0.0268	FALSE	FALSE	FALSE	9pFkZt	20	1736120	0.0493	0.8125	TRUE	reported	1441701	0.0247379	1.57134e-08	33714	SIRPA	TRUE	reported	iRHml6	2	TRUE
SIRPA_P78324_OID20304_v1_Cardiometabolic	IA	rs183485610	T	C	T	C	0.203494	-0.0638	0.0205604	0.0151	FALSE	FALSE	FALSE	9pFkZt	20	1826370	0.0845	0.4504	TRUE	reported	1441701	0.0300643	1.29987e-11	33714	SIRPA	TRUE	reported	iRHml6	2	TRUE
SIRPA_P78324_OID20304_v1_Cardiometabolic	IA	rs189060213	T	C	T	C	0.484936	-0.0742	0.0674165	0.0596	FALSE	FALSE	FALSE	9pFkZt	20	1895283	0.1109	0.5037	TRUE	reported	1441701	0.0179378	5.8479e-161	33714	SIRPA	TRUE	reported	iRHml6	2	TRUE
SIRPA_P78324_OID20304_v1_Cardiometabolic	IA	rs2318043	G	A	G	A	0.230689	-0.0166	0.222235	0.2057	FALSE	FALSE	FALSE	9pFkZt	20	1615827	0.0158	0.2937	TRUE	reported	1441701	0.00917555	1.74181e-139	33714	SIRPA	TRUE	reported	iRHml6	2	TRUE
SIRPA_P78324_OID20304_v1_Cardiometabolic	IA	rs45592035	G	A	G	A	-0.118076	0.0686	0.0332948	0.0269	FALSE	FALSE	FALSE	9pFkZt	20	2325226	0.05	0.17	TRUE	reported	1441701	0.0213173	3.0425e-08	33714	SIRPA	TRUE	reported	iRHml6	2	TRUE
SIRPA_P78324_OID20304_v1_Cardiometabolic	IA	rs4813309	T	C	T	C	-0.839701	-0.0337	0.133046	0.1637	FALSE	FALSE	FALSE	9pFkZt	20	1899904	0.021	0.1087	TRUE	reported	1441701	0.0112089	1e-300	33714	SIRPA	TRUE	reported	iRHml6	2	TRUE
SIRPA_P78324_OID20304_v1_Cardiometabolic	IA	rs6045554	C	T	C	T	-0.295347	-0.1077	0.968737	0.9754	FALSE	FALSE	FALSE	9pFkZt	20	1938781	0.0715	0.1321	TRUE	reported	1441701	0.0217964	7.89587e-42	33714	SIRPA	TRUE	reported	iRHml6	2	TRUE
SIRPA_P78324_OID20304_v1_Cardiometabolic	IA	rs6080974	A	G	A	G	-0.622359	-0.0563	0.0758642	0.0645	FALSE	FALSE	FALSE	9pFkZt	20	1881124	0.0329	0.08639	TRUE	reported	1441701	0.0155292	1e-300	33714	SIRPA	TRUE	reported	iRHml6	2	TRUE
SIRPA_P78324_OID20304_v1_Cardiometabolic	IA	rs6111691	A	G	A	G	0.213165	-0.0369	0.0125584	0.0054	FALSE	FALSE	FALSE	9pFkZt	20	1854139	0.1338	0.7826	TRUE	reported	1441701	0.0344351	6.00371e-10	33714	SIRPA	TRUE	reported	iRHml6	2	TRUE
SIRPA_P78324_OID20304_v1_Cardiometabolic	IA	rs62192742	C	A	C	A	0.261215	-0.1405	0.0185165	0.0182	FALSE	FALSE	FALSE	9pFkZt	20	1998527	0.0606	0.02045	TRUE	reported	1441701	0.030175	4.85736e-18	33714	SIRPA	TRUE	reported	iRHml6	2	TRUE
SIRPA_P78324_OID20304_v1_Cardiometabolic	IA	rs73069298	T	C	T	C	-0.569897	-0.0625	0.0150828	0.0117	FALSE	FALSE	FALSE	9pFkZt	20	1928212	0.0817	0.4442	TRUE	reported	1441701	0.0313609	8.57038e-74	33714	SIRPA	TRUE	reported	iRHml6	2	TRUE
SIRPA_P78324_OID20304_v1_Cardiometabolic	IA	rs73070307	T	G	T	G	-0.166977	0.0013	0.0425879	0.076	FALSE	FALSE	FALSE	9pFkZt	20	2123757	0.03	0.9643	TRUE	reported	1441701	0.0189401	1.1855e-18	33714	SIRPA	TRUE	reported	iRHml6	2	TRUE
SIRPA_P78324_OID20304_v1_Cardiometabolic	IA	rs76317855	G	A	G	A	-0.244786	0.0547	0.0117161	0.0113	FALSE	FALSE	FALSE	9pFkZt	20	1822521	0.1782	0.7588	TRUE	reported	1441701	0.0362995	1.54597e-11	33714	SIRPA	TRUE	reported	iRHml6	2	TRUE
SIRPA_P78324_OID20304_v1_Cardiometabolic	IA	rs79185090	A	C	A	C	0.190993	-0.0343	0.0190412	0.0201	FALSE	FALSE	FALSE	9pFkZt	20	2031776	0.0594	0.5635	TRUE	reported	1441701	0.0287047	2.85759e-11	33714	SIRPA	TRUE	reported	iRHml6	2	TRUE
SIRPA_P78324_OID20304_v1_Cardiometabolic	SAH	rs117545498	C	A	C	A	0.282164	-0.0568	0.0245434	0.0254	FALSE	FALSE	FALSE	wRz3Qg	20	2040965	0.069	0.4106	TRUE	reported	982264	0.0257111	5.07458e-28	33714	SIRPA	TRUE	reported	qtfqez	2	TRUE
SIRPA_P78324_OID20304_v1_Cardiometabolic	SAH	rs138374709	C	A	C	A	0.316909	0.0513	0.0134175	0.0073	FALSE	FALSE	FALSE	wRz3Qg	20	1955361	0.1325	0.6985	TRUE	reported	982264	0.0355041	4.41774e-19	33714	SIRPA	TRUE	reported	qtfqez	2	TRUE
SIRPA_P78324_OID20304_v1_Cardiometabolic	SAH	rs138576099	C	A	C	A	-0.255817	0.0975	0.0370006	0.064	FALSE	FALSE	FALSE	wRz3Qg	20	1963775	0.0449	0.0298	TRUE	reported	982264	0.0212712	2.5787e-33	33714	SIRPA	TRUE	reported	qtfqez	2	TRUE
SIRPA_P78324_OID20304_v1_Cardiometabolic	SAH	rs145717079	A	G	A	G	0.139858	-0.1011	0.0260578	0.0268	FALSE	FALSE	FALSE	wRz3Qg	20	1736120	0.0664	0.1275	TRUE	reported	982264	0.0247379	1.57134e-08	33714	SIRPA	TRUE	reported	qtfqez	2	TRUE
SIRPA_P78324_OID20304_v1_Cardiometabolic	SAH	rs183485610	T	C	T	C	0.203494	-0.1871	0.0205604	0.0144	FALSE	FALSE	FALSE	wRz3Qg	20	1826370	0.1146	0.1024	TRUE	reported	982264	0.0300643	1.29987e-11	33714	SIRPA	TRUE	reported	qtfqez	2	TRUE
SIRPA_P78324_OID20304_v1_Cardiometabolic	SAH	rs189060213	T	C	T	C	0.484936	-0.1302	0.0674165	0.0596	FALSE	FALSE	FALSE	wRz3Qg	20	1895283	0.1582	0.4106	TRUE	reported	982264	0.0179378	5.8479e-161	33714	SIRPA	TRUE	reported	qtfqez	2	TRUE
SIRPA_P78324_OID20304_v1_Cardiometabolic	SAH	rs2318043	G	A	G	A	0.230689	-0.014	0.222235	0.206	FALSE	FALSE	FALSE	wRz3Qg	20	1615827	0.0203	0.4913	TRUE	reported	982264	0.00917555	1.74181e-139	33714	SIRPA	TRUE	reported	qtfqez	2	TRUE
SIRPA_P78324_OID20304_v1_Cardiometabolic	SAH	rs45592035	G	A	G	A	-0.118076	0.0067	0.0332948	0.027	FALSE	FALSE	FALSE	wRz3Qg	20	2325226	0.067	0.9204	TRUE	reported	982264	0.0213173	3.0425e-08	33714	SIRPA	TRUE	reported	qtfqez	2	TRUE
SIRPA_P78324_OID20304_v1_Cardiometabolic	SAH	rs4813309	T	C	T	C	-0.839701	-0.0139	0.133046	0.1639	FALSE	FALSE	FALSE	wRz3Qg	20	1899904	0.0282	0.6214	TRUE	reported	982264	0.0112089	1e-300	33714	SIRPA	TRUE	reported	qtfqez	2	TRUE
SIRPA_P78324_OID20304_v1_Cardiometabolic	SAH	rs6045554	C	T	C	T	-0.295347	-0.1931	0.968737	0.9767	FALSE	FALSE	FALSE	wRz3Qg	20	1938781	0.0972	0.04698	TRUE	reported	982264	0.0217964	7.89587e-42	33714	SIRPA	TRUE	reported	qtfqez	2	TRUE
SIRPA_P78324_OID20304_v1_Cardiometabolic	SAH	rs6080974	A	G	A	G	-0.622359	-0.0742	0.0758642	0.0645	FALSE	FALSE	FALSE	wRz3Qg	20	1881124	0.044	0.09172	TRUE	reported	982264	0.0155292	1e-300	33714	SIRPA	TRUE	reported	qtfqez	2	TRUE
SIRPA_P78324_OID20304_v1_Cardiometabolic	SAH	rs6111691	A	G	A	G	0.213165	0.1099	0.0125584	0.0052	FALSE	FALSE	FALSE	wRz3Qg	20	1854139	0.1821	0.5463	TRUE	reported	982264	0.0344351	6.00371e-10	33714	SIRPA	TRUE	reported	qtfqez	2	TRUE
SIRPA_P78324_OID20304_v1_Cardiometabolic	SAH	rs62192742	C	A	C	A	0.261215	-0.1452	0.0185165	0.0182	FALSE	FALSE	FALSE	wRz3Qg	20	1998527	0.0812	0.07372	TRUE	reported	982264	0.030175	4.85736e-18	33714	SIRPA	TRUE	reported	qtfqez	2	TRUE
SIRPA_P78324_OID20304_v1_Cardiometabolic	SAH	rs73069298	T	C	T	C	-0.569897	-0.0826	0.0150828	0.0116	FALSE	FALSE	FALSE	wRz3Qg	20	1928212	0.1092	0.4495	TRUE	reported	982264	0.0313609	8.57038e-74	33714	SIRPA	TRUE	reported	qtfqez	2	TRUE
SIRPA_P78324_OID20304_v1_Cardiometabolic	SAH	rs76317855	G	A	G	A	-0.244786	-0.0583	0.0117161	0.011	FALSE	FALSE	FALSE	wRz3Qg	20	1822521	0.2505	0.8159	TRUE	reported	982264	0.0362995	1.54597e-11	33714	SIRPA	TRUE	reported	qtfqez	2	TRUE
SIRPA_P78324_OID20304_v1_Cardiometabolic	SAH	rs79185090	A	C	A	C	0.190993	-0.021	0.0190412	0.0202	FALSE	FALSE	FALSE	wRz3Qg	20	2031776	0.0793	0.7912	TRUE	reported	982264	0.0287047	2.85759e-11	33714	SIRPA	TRUE	reported	qtfqez	2	TRUE
SIRPB1_O00241_OID20739_v1_Inflammation	IA	rs6074424	G	C	G	C	0.0621592	0.0233	0.492035	0.4012	FALSE	TRUE	TRUE	fAzqV8	20	1314894	0.0158	0.1408	TRUE	reported	1441701	0.00748103	9.65828e-17	33586	SIRPB1	TRUE	reported	UkV45b	2	FALSE
SIRPB1_O00241_OID20739_v1_Inflammation	IA	rs6074941	C	T	C	T	0.0810604	0.0039	0.692948	0.6742	FALSE	FALSE	FALSE	fAzqV8	20	1641555	0.0138	0.7755	TRUE	reported	1441701	0.00811388	1.67996e-23	33586	SIRPB1	TRUE	reported	UkV45b	2	TRUE
SIRPB1_O00241_OID20739_v1_Inflammation	IA	rs6079304	G	C	G	C	0.387832	0.0208	0.751683	0.6792	FALSE	TRUE	FALSE	fAzqV8	20	1483155	0.0168	0.2157	TRUE	reported	1441701	0.00873612	1e-300	33586	SIRPB1	TRUE	reported	UkV45b	2	TRUE
SIRPB1_O00241_OID20739_v1_Inflammation	IA	rs6136375	T	C	T	C	-0.0961392	0.0026	0.384535	0.3733	FALSE	FALSE	FALSE	fAzqV8	20	1915454	0.0175	0.8831	TRUE	reported	1441701	0.00769345	7.82708e-36	33586	SIRPB1	TRUE	reported	UkV45b	2	TRUE
SIRPB1_O00241_OID20739_v1_Inflammation	IA	rs7264242	C	T	C	T	-0.192476	0.091	0.0186868	0.0167	FALSE	FALSE	FALSE	fAzqV8	20	1347275	0.053	0.08587	TRUE	reported	1441701	0.0278941	5.19159e-12	33586	SIRPB1	TRUE	reported	UkV45b	2	TRUE
SIRPB1_O00241_OID20739_v1_Inflammation	SAH	rs6074424	G	C	G	C	0.0621592	0.0054	0.492035	0.3989	FALSE	TRUE	TRUE	XjfpDG	20	1314894	0.0214	0.7996	TRUE	reported	982264	0.00748103	9.65828e-17	33586	SIRPB1	TRUE	reported	GIzLbG	2	FALSE
SIRPB1_O00241_OID20739_v1_Inflammation	SAH	rs6074941	C	T	C	T	0.0810604	0.0029	0.692948	0.6719	FALSE	FALSE	FALSE	XjfpDG	20	1641555	0.0178	0.872	TRUE	reported	982264	0.00811388	1.67996e-23	33586	SIRPB1	TRUE	reported	GIzLbG	2	TRUE
SIRPB1_O00241_OID20739_v1_Inflammation	SAH	rs6079304	G	C	G	C	0.387832	0.0329	0.751683	0.6781	FALSE	TRUE	FALSE	XjfpDG	20	1483155	0.0227	0.1467	TRUE	reported	982264	0.00873612	1e-300	33586	SIRPB1	TRUE	reported	GIzLbG	2	TRUE
SIRPB1_O00241_OID20739_v1_Inflammation	SAH	rs6136375	T	C	T	C	-0.0961392	0.0039	0.384535	0.3733	FALSE	FALSE	FALSE	XjfpDG	20	1915454	0.0234	0.8688	TRUE	reported	982264	0.00769345	7.82708e-36	33586	SIRPB1	TRUE	reported	GIzLbG	2	TRUE
SIRPB1_O00241_OID20739_v1_Inflammation	SAH	rs7264242	C	T	C	T	-0.192476	0.096	0.0186868	0.0169	FALSE	FALSE	FALSE	XjfpDG	20	1347275	0.0673	0.154	TRUE	reported	982264	0.0278941	5.19159e-12	33586	SIRPB1	TRUE	reported	GIzLbG	2	TRUE
SIRT2_Q8IXJ6_OID21375_v1_Oncology	IA	rs1304995	T	C	T	C	0.0764934	-0.157	0.436726	0.4307	FALSE	FALSE	FALSE	YzKQsS	19	38857538	0.0385	4.641e-05	TRUE	reported	1441701	0.00766622	1.90283e-23	33533	SIRT2	TRUE	reported	vBvlWl	2	TRUE
SIRT2_Q8IXJ6_OID21375_v1_Oncology	IA	rs77024993	T	A	T	A	-0.124251	0.1655	0.0455445	0.0455445	FALSE	TRUE	FALSE	YzKQsS	19	38797950	0.0891	0.0633	TRUE	reported	1441701	0.0181784	8.19408e-12	33533	SIRT2	TRUE	reported	vBvlWl	2	TRUE
SIRT2_Q8IXJ6_OID21375_v1_Oncology	SAH	rs1304995	T	C	T	C	0.0764934	-0.0816	0.436726	0.4307	FALSE	FALSE	FALSE	KFngBc	19	38857538	0.0544	0.1335	TRUE	reported	982264	0.00766622	1.90283e-23	33533	SIRT2	TRUE	reported	yPXBDT	2	TRUE
SIRT2_Q8IXJ6_OID21375_v1_Oncology	SAH	rs77024993	T	A	T	A	-0.124251	-0.0452	0.0455445	0.0702	FALSE	TRUE	FALSE	KFngBc	19	38795922	0.0411	0.2716	TRUE	reported	982264	0.0181784	8.19408e-12	33533	SIRT2	TRUE	reported	yPXBDT	2	TRUE
SLA2_Q9H6Q3_OID31017_v1_Neurology_II	IA	rs111783370	A	G	A	G	-0.299187	-0.0057	0.0177832	0.0127	FALSE	FALSE	FALSE	W6Iqsb	20	36696734	0.0689	0.9344	TRUE	reported	1441701	0.0289488	4.89215e-25	33874	SLA2	TRUE	reported	5oOM5k	2	TRUE
SLA2_Q9H6Q3_OID31017_v1_Neurology_II	SAH	rs111783370	A	G	A	G	-0.299187	0.0166	0.0177832	0.0126	FALSE	FALSE	FALSE	G7ActQ	20	36696734	0.093	0.8584	TRUE	reported	982264	0.0289488	4.89215e-25	33874	SLA2	TRUE	reported	wunaMO	2	TRUE
SLAMF1_Q13291_OID20496_v1_Inflammation	IA	rs3753383	G	C	G	C	0.0799649	0.0032	0.399966	0.3175	FALSE	TRUE	FALSE	RpgLjF	1	160629862	0.0169	0.8509	TRUE	reported	1441701	0.00789649	4.20824e-24	33084	SLAMF1	TRUE	reported	F75R0a	2	TRUE
SLAMF1_Q13291_OID20496_v1_Inflammation	IA	rs7535367	T	G	T	G	-0.144706	-0.0109	0.139232	0.1679	FALSE	FALSE	FALSE	RpgLjF	1	160668460	0.0176	0.5348	TRUE	reported	1441701	0.0110172	2.08545e-39	33084	SLAMF1	TRUE	reported	F75R0a	2	TRUE
SLAMF1_Q13291_OID20496_v1_Inflammation	SAH	rs3753383	G	C	G	C	0.0799649	-0.0272	0.399966	0.3165	FALSE	TRUE	FALSE	B9703H	1	160629862	0.0229	0.2356	TRUE	reported	982264	0.00789649	4.20824e-24	33084	SLAMF1	TRUE	reported	LzO6IT	2	TRUE
SLAMF1_Q13291_OID20496_v1_Inflammation	SAH	rs7535367	T	G	T	G	-0.144706	-0.0205	0.139232	0.1664	FALSE	FALSE	FALSE	B9703H	1	160668460	0.0227	0.3669	TRUE	reported	982264	0.0110172	2.08545e-39	33084	SLAMF1	TRUE	reported	LzO6IT	2	TRUE
SLAMF6_Q96DU3_OID21254_v1_Oncology	IA	rs11265413	A	T	A	T	-0.214546	0.0402	0.203023	0.1964	FALSE	TRUE	FALSE	JEEYvt	1	160490309	0.0194	0.03844	TRUE	reported	1441701	0.00945293	4.88652e-114	32907	SLAMF6	TRUE	reported	GXXY3X	2	TRUE
SLAMF6_Q96DU3_OID21254_v1_Oncology	IA	rs2055549	A	C	A	C	0.120824	0.004	0.918231	0.892	FALSE	FALSE	FALSE	JEEYvt	1	160606990	0.0249	0.8709	TRUE	reported	1441701	0.0139518	4.7152e-18	32907	SLAMF6	TRUE	reported	GXXY3X	2	TRUE
SLAMF6_Q96DU3_OID21254_v1_Oncology	SAH	rs11265413	A	T	A	T	-0.214546	0.0267	0.203023	0.1965	FALSE	TRUE	FALSE	DXonYU	1	160490309	0.0262	0.3083	TRUE	reported	982264	0.00945293	4.88652e-114	32907	SLAMF6	TRUE	reported	iOrvx4	2	TRUE
SLAMF6_Q96DU3_OID21254_v1_Oncology	SAH	rs2055549	A	C	A	C	0.120824	-0.03	0.918231	0.8921	FALSE	FALSE	FALSE	DXonYU	1	160606990	0.0336	0.372	TRUE	reported	982264	0.0139518	4.7152e-18	32907	SLAMF6	TRUE	reported	iOrvx4	2	TRUE
SLAMF7_Q9NQ25_OID20602_v1_Inflammation	IA	rs11578770	T	C	T	C	-0.623365	-0.0055	0.0999835	0.1104	FALSE	FALSE	FALSE	NGjXNE	1	160875846	0.0198	0.7793	TRUE	reported	1441701	0.0126499	1e-300	33657	SLAMF7	TRUE	reported	A2q6Xv	2	TRUE
SLAMF7_Q9NQ25_OID20602_v1_Inflammation	IA	rs149151778	T	A	T	A	0.182674	0.2425	0.0252722	0.0273	FALSE	TRUE	FALSE	NGjXNE	1	161233981	0.1189	0.04151	TRUE	reported	1441701	0.0252038	4.2335e-13	33657	SLAMF7	TRUE	reported	A2q6Xv	2	TRUE
SLAMF7_Q9NQ25_OID20602_v1_Inflammation	IA	rs352679	C	T	C	T	-0.0618924	-0.0136	0.577064	0.6248	FALSE	FALSE	FALSE	NGjXNE	1	160707800	0.0163	0.4054	TRUE	reported	1441701	0.00771049	9.98389e-16	33657	SLAMF7	TRUE	reported	A2q6Xv	2	TRUE
SLAMF7_Q9NQ25_OID20602_v1_Inflammation	IA	rs66692283	C	A	C	A	-0.374212	0.0065	0.252334	0.2097	FALSE	FALSE	FALSE	NGjXNE	1	160730865	0.0159	0.683	TRUE	reported	1441701	0.00868394	1e-300	33657	SLAMF7	TRUE	reported	A2q6Xv	2	TRUE
SLAMF7_Q9NQ25_OID20602_v1_Inflammation	SAH	rs11578770	T	C	T	C	-0.623365	-0.028	0.0999835	0.1103	FALSE	FALSE	FALSE	BsoyuO	1	160875846	0.0257	0.2761	TRUE	reported	982264	0.0126499	1e-300	33657	SLAMF7	TRUE	reported	HY9d0E	2	TRUE
SLAMF7_Q9NQ25_OID20602_v1_Inflammation	SAH	rs149151778	T	A	T	A	0.182674	-0.1832	0.0252722	0.0273	FALSE	TRUE	FALSE	BsoyuO	1	161233981	0.1883	0.3306	TRUE	reported	982264	0.0252038	4.2335e-13	33657	SLAMF7	TRUE	reported	HY9d0E	2	TRUE
SLAMF7_Q9NQ25_OID20602_v1_Inflammation	SAH	rs66692283	C	A	C	A	-0.374212	0.0271	0.252334	0.2121	FALSE	FALSE	FALSE	BsoyuO	1	160730865	0.0203	0.1822	TRUE	reported	982264	0.00868394	1e-300	33657	SLAMF7	TRUE	reported	HY9d0E	2	TRUE
SLAMF8_Q9P0V8_OID21214_v1_Oncology	IA	rs143632555	A	G	A	G	0.203044	0.1522	0.0206586	0.0106	FALSE	FALSE	FALSE	FADK9K	1	159805420	0.0988	0.1232	TRUE	reported	1441701	0.0287874	1.74824e-12	32907	SLAMF8	TRUE	reported	aPR0I9	2	TRUE
SLAMF8_Q9P0V8_OID21214_v1_Oncology	IA	rs151215514	A	G	A	G	0.180951	0.0121	0.0140036	0.0139	FALSE	FALSE	FALSE	FADK9K	1	159909741	0.0681	0.859	TRUE	reported	1441701	0.033186	4.96329e-08	32907	SLAMF8	TRUE	reported	aPR0I9	2	TRUE
SLAMF8_Q9P0V8_OID21214_v1_Oncology	IA	rs2808665	T	G	T	G	0.253503	-0.1387	0.980979	0.9878	FALSE	FALSE	FALSE	FADK9K	1	159677600	0.0807	0.08561	TRUE	reported	1441701	0.0297309	1.50695e-17	32907	SLAMF8	TRUE	reported	aPR0I9	2	TRUE
SLAMF8_Q9P0V8_OID21214_v1_Oncology	IA	rs34687326	A	G	A	G	-1.34254	-0.0429	0.122178	0.1181	FALSE	FALSE	FALSE	FADK9K	1	159830120	0.0241	0.07463	TRUE	reported	1441701	0.0115868	1e-300	32907	SLAMF8	TRUE	reported	aPR0I9	2	TRUE
SLAMF8_Q9P0V8_OID21214_v1_Oncology	IA	rs76769546	A	G	A	G	0.100846	0.032	0.0494424	0.0305	FALSE	FALSE	FALSE	FADK9K	1	159653755	0.0472	0.4975	TRUE	reported	1441701	0.0173569	6.24266e-09	32907	SLAMF8	TRUE	reported	aPR0I9	2	TRUE
SLAMF8_Q9P0V8_OID21214_v1_Oncology	SAH	rs143632555	A	G	A	G	0.203044	0.0849	0.0206586	0.0101	FALSE	FALSE	FALSE	xjWp1A	1	159805420	0.1331	0.5234	TRUE	reported	982264	0.0287874	1.74824e-12	32907	SLAMF8	TRUE	reported	vMfHCB	2	TRUE
SLAMF8_Q9P0V8_OID21214_v1_Oncology	SAH	rs151215514	A	G	A	G	0.180951	-0.0244	0.0140036	0.0139	FALSE	FALSE	FALSE	xjWp1A	1	159909741	0.0917	0.7898	TRUE	reported	982264	0.033186	4.96329e-08	32907	SLAMF8	TRUE	reported	vMfHCB	2	TRUE
SLAMF8_Q9P0V8_OID21214_v1_Oncology	SAH	rs2808665	T	G	T	G	0.253503	-0.1385	0.980979	0.9878	FALSE	FALSE	FALSE	xjWp1A	1	159677600	0.1072	0.1961	TRUE	reported	982264	0.0297309	1.50695e-17	32907	SLAMF8	TRUE	reported	vMfHCB	2	TRUE
SLAMF8_Q9P0V8_OID21214_v1_Oncology	SAH	rs76769546	A	G	A	G	0.100846	-0.0244	0.0494424	0.0303	FALSE	FALSE	FALSE	xjWp1A	1	159653755	0.064	0.7024	TRUE	reported	982264	0.0173569	6.24266e-09	32907	SLAMF8	TRUE	reported	vMfHCB	2	TRUE
SLC16A1_P53985_OID20799_v1_Neurology	IA	rs6670866	G	A	G	A	-0.0618751	0.0235	0.561411	0.5604	FALSE	FALSE	FALSE	EshZB0	1	112886205	0.0132	0.07388	TRUE	reported	1441701	0.00775414	1.46791e-15	32922	SLC16A1	TRUE	reported	9iY8I4	2	TRUE
SLC16A1_P53985_OID20799_v1_Neurology	SAH	rs6670866	G	A	G	A	-0.0618751	0.0311	0.561411	0.5602	FALSE	FALSE	FALSE	RKP07O	1	112886205	0.017	0.06756	TRUE	reported	982264	0.00775414	1.46791e-15	32922	SLC16A1	TRUE	reported	W6IrFx	2	TRUE
SLC27A4_Q6P1M0_OID20814_v1_Neurology	IA	rs137948800	TA	T	TA	T	0.081239	-0.0073	0.123182	0.1395	FALSE	FALSE	FALSE	E931rx	9	128307438	0.0223	0.7432	TRUE	reported	1441701	0.0115939	2.43388e-12	32922	SLC27A4	TRUE	reported	ks1M2Y	2	TRUE
SLC27A4_Q6P1M0_OID20814_v1_Neurology	SAH	rs137948800	TA	T	TA	T	0.081239	-0.0421	0.123182	0.1398	FALSE	FALSE	FALSE	8v22Py	9	128307438	0.03	0.1605	TRUE	reported	982264	0.0115939	2.43388e-12	32922	SLC27A4	TRUE	reported	vyXp6c	2	TRUE
SLC39A14_Q15043_OID20852_v1_Neurology	IA	rs35486529	T	C	T	C	-0.107323	-0.0203	0.254908	0.2667	FALSE	FALSE	FALSE	muyb9m	8	22394355	0.0222	0.3614	TRUE	reported	1441701	0.00881509	4.22766e-34	32922	SLC39A14	TRUE	reported	XoAUsN	2	TRUE
SLC39A14_Q15043_OID20852_v1_Neurology	SAH	rs35486529	T	C	T	C	-0.107323	-0.0191	0.254908	0.2683	FALSE	FALSE	FALSE	PqX6AB	8	22394355	0.0274	0.4869	TRUE	reported	982264	0.00881509	4.22766e-34	32922	SLC39A14	TRUE	reported	dytop6	2	TRUE
SLC39A5_Q6ZMH5_OID20539_v1_Inflammation	IA	rs4759218	T	C	T	C	0.155913	-0.1241	0.948733	0.942	FALSE	FALSE	FALSE	Zkuwtz	12	56214143	0.0332	0.000181	TRUE	reported	1441701	0.0163724	1.68422e-21	33657	SLC39A5	TRUE	reported	E6v4x4	2	TRUE
SLC39A5_Q6ZMH5_OID20539_v1_Inflammation	IA	rs76141417	G	C	G	C	-0.236797	-0.0235	0.0168562	0.0151	FALSE	TRUE	FALSE	Zkuwtz	12	56319811	0.0651	0.7188	TRUE	reported	1441701	0.0283745	7.09578e-17	33657	SLC39A5	TRUE	reported	E6v4x4	2	TRUE
SLC39A5_Q6ZMH5_OID20539_v1_Inflammation	SAH	rs4759218	T	C	T	C	0.155913	-0.124	0.948733	0.9422	FALSE	FALSE	FALSE	AebLZt	12	56214143	0.0449	0.005725	TRUE	reported	982264	0.0163724	1.68422e-21	33657	SLC39A5	TRUE	reported	qDbyjy	2	TRUE
SLC39A5_Q6ZMH5_OID20539_v1_Inflammation	SAH	rs76141417	G	C	G	C	-0.236797	0.0044	0.0168562	0.0152	FALSE	TRUE	FALSE	AebLZt	12	56319811	0.0859	0.9589	TRUE	reported	982264	0.0283745	7.09578e-17	33657	SLC39A5	TRUE	reported	qDbyjy	2	TRUE
SLC4A1_P02730_OID30369_v1_Cardiometabolic_II	IA	rs145919155	A	G	A	G	-0.137971	-0.0187	0.04985	0.027	FALSE	FALSE	FALSE	HKI5Py	17	44230018	0.0596	0.7535	TRUE	reported	1441701	0.0170806	6.60389e-16	33924	SLC4A1	TRUE	reported	z5Wekf	2	TRUE
SLC4A1_P02730_OID30369_v1_Cardiometabolic_II	SAH	rs145919155	A	G	A	G	-0.137971	0.0188	0.04985	0.0259	FALSE	FALSE	FALSE	tgZdlo	17	44230018	0.0815	0.8177	TRUE	reported	982264	0.0170806	6.60389e-16	33924	SLC4A1	TRUE	reported	w6c4uZ	2	TRUE
SLC9A3R2_Q15599_OID31445_v1_Oncology_II	IA	rs3211995	A	G	A	G	-0.147317	-0.0046	0.159367	0.1876	FALSE	FALSE	FALSE	pVh5Ds	16	2039005	0.0197	0.8157	TRUE	reported	1441701	0.0102938	1.86209e-46	33796	SLC9A3R2	TRUE	reported	UGBAxB	2	TRUE
SLC9A3R2_Q15599_OID31445_v1_Oncology_II	SAH	rs3211995	A	G	A	G	-0.147317	-0.001	0.159367	0.1878	FALSE	FALSE	FALSE	v0wfSS	16	2039005	0.0266	0.9691	TRUE	reported	982264	0.0102938	1.86209e-46	33796	SLC9A3R2	TRUE	reported	wQ8Gfx	2	TRUE
SLIT2_O94813_OID20862_v1_Neurology	IA	rs1185160	T	G	T	G	-0.0613791	0.0126	0.700508	0.6749	FALSE	FALSE	FALSE	tSWik3	4	20198728	0.0138	0.3624	TRUE	reported	1441701	0.00842192	3.14557e-13	32922	SLIT2	TRUE	reported	tEghu9	2	TRUE
SLIT2_O94813_OID20862_v1_Neurology	SAH	rs1185160	T	G	T	G	-0.0613791	0.0088	0.700508	0.6726	FALSE	FALSE	FALSE	a7yvH3	4	20198728	0.0178	0.621	TRUE	reported	982264	0.00842192	3.14557e-13	32922	SLIT2	TRUE	reported	QuXEtF	2	TRUE
SLITRK1_Q96PX8_OID30510_v1_Inflammation_II	IA	rs2876803	A	T	A	T	0.157284	-0.0088	0.17037	0.137	FALSE	TRUE	FALSE	0weQyn	13	83794650	0.0231	0.7024	TRUE	reported	1441701	0.00978754	4.15432e-58	32981	SLITRK1	TRUE	reported	rtkZOS	2	TRUE
SLITRK1_Q96PX8_OID30510_v1_Inflammation_II	SAH	rs2876803	A	T	A	T	0.157284	0.0054	0.17037	0.1361	FALSE	TRUE	FALSE	nAVXZO	13	83794650	0.0312	0.8625	TRUE	reported	982264	0.00978754	4.15432e-58	32981	SLITRK1	TRUE	reported	ojAnNf	2	TRUE
SLITRK6_Q9H5Y7_OID20094_v1_Cardiometabolic	IA	rs192925621	A	T	A	T	0.257109	0.1202	0.0138238	0.0074	FALSE	TRUE	FALSE	PY0keO	13	85679199	0.0981	0.2202	TRUE	reported	1441701	0.0340834	4.57404e-14	33043	SLITRK6	TRUE	reported	LcPbOd	2	TRUE
SLITRK6_Q9H5Y7_OID20094_v1_Cardiometabolic	IA	rs78976467	A	G	A	G	-1.41629	-0.0474	0.0171357	0.0166	FALSE	FALSE	FALSE	PY0keO	13	85789159	0.0497	0.3396	TRUE	reported	1441701	0.0295703	1e-300	33043	SLITRK6	TRUE	reported	LcPbOd	2	TRUE
SLITRK6_Q9H5Y7_OID20094_v1_Cardiometabolic	IA	rs9547150	G	A	G	A	-0.224989	-0.04	0.0888144	0.1053	FALSE	FALSE	FALSE	PY0keO	13	85323251	0.0256	0.1182	TRUE	reported	1441701	0.0137278	2.27929e-60	33043	SLITRK6	TRUE	reported	LcPbOd	2	TRUE
SLITRK6_Q9H5Y7_OID20094_v1_Cardiometabolic	SAH	rs192925621	A	T	A	T	0.257109	0.1735	0.0138238	0.0072	FALSE	TRUE	FALSE	Nw9CSr	13	85679199	0.1321	0.1891	TRUE	reported	982264	0.0340834	4.57404e-14	33043	SLITRK6	TRUE	reported	42ZdRA	2	TRUE
SLITRK6_Q9H5Y7_OID20094_v1_Cardiometabolic	SAH	rs78976467	A	G	A	G	-1.41629	-0.0633	0.0171357	0.0169	FALSE	FALSE	FALSE	Nw9CSr	13	85789159	0.0635	0.3188	TRUE	reported	982264	0.0295703	1e-300	33043	SLITRK6	TRUE	reported	42ZdRA	2	TRUE
SLITRK6_Q9H5Y7_OID20094_v1_Cardiometabolic	SAH	rs9547150	G	A	G	A	-0.224989	-0.0358	0.0888144	0.1054	FALSE	FALSE	FALSE	Nw9CSr	13	85323251	0.0343	0.296	TRUE	reported	982264	0.0137278	2.27929e-60	33043	SLITRK6	TRUE	reported	42ZdRA	2	TRUE
SLMAP_Q14BN4_OID31441_v1_Oncology_II	IA	rs6445932	G	T	G	T	-0.0515463	-0.1997	0.246986	0.246986	FALSE	FALSE	FALSE	4QYiCN	3	57885760	0.045	8.949e-06	TRUE	reported	1441701	0.00863642	2.39475e-09	33796	SLMAP	TRUE	reported	LJkNdF	2	TRUE
SLMAP_Q14BN4_OID31441_v1_Oncology_II	SAH	rs6445932	G	T	G	T	-0.0515463	-0.0191	0.246986	0.2734	FALSE	FALSE	FALSE	WWvNtZ	3	57893884	0.0178	0.2833	TRUE	reported	982264	0.00863642	2.39475e-09	33796	SLMAP	TRUE	reported	mhNaGP	2	TRUE
SLURP1_P55000_OID30404_v1_Cardiometabolic_II	IA	rs74531417	T	C	T	C	-0.114429	-0.0256	0.119164	0.107	FALSE	FALSE	FALSE	cula9j	8	142570741	0.0209	0.2207	TRUE	reported	1441701	0.011559	4.18119e-23	33673	SLURP1	TRUE	reported	VE60GM	2	TRUE
SLURP1_P55000_OID30404_v1_Cardiometabolic_II	IA	rs9297976	C	T	C	T	-0.335909	0.0062	0.43805	0.4142	FALSE	FALSE	FALSE	cula9j	8	142670817	0.0157	0.6946	TRUE	reported	1441701	0.00758278	1e-300	33673	SLURP1	TRUE	reported	VE60GM	2	TRUE
SLURP1_P55000_OID30404_v1_Cardiometabolic_II	SAH	rs74531417	T	C	T	C	-0.114429	0.0106	0.119164	0.1077	FALSE	FALSE	FALSE	v6cJLE	8	142570741	0.027	0.6952	TRUE	reported	982264	0.011559	4.18119e-23	33673	SLURP1	TRUE	reported	MvpgCU	2	TRUE
SLURP1_P55000_OID30404_v1_Cardiometabolic_II	SAH	rs9297976	C	T	C	T	-0.335909	0.0198	0.43805	0.4138	FALSE	FALSE	FALSE	v6cJLE	8	142670817	0.0212	0.3497	TRUE	reported	982264	0.00758278	1e-300	33673	SLURP1	TRUE	reported	MvpgCU	2	TRUE
SMAD3_P84022_OID31418_v1_Oncology_II	IA	rs149724023	A	G	A	G	-0.130321	0.0707	0.120721	0.0935	FALSE	FALSE	FALSE	YatuZC	15	67027031	0.0269	0.008699	TRUE	reported	1441701	0.0116459	4.54988e-29	33777	SMAD3	TRUE	reported	Rgr5FZ	2	TRUE
SMAD3_P84022_OID31418_v1_Oncology_II	IA	rs34189958	A	C	A	C	0.245182	-0.0323	0.232868	0.2573	FALSE	FALSE	FALSE	YatuZC	15	67064143	0.0143	0.02423	TRUE	reported	1441701	0.00885131	6.96627e-169	33777	SMAD3	TRUE	reported	Rgr5FZ	2	TRUE
SMAD3_P84022_OID31418_v1_Oncology_II	SAH	rs149724023	A	G	A	G	-0.130321	0.0481	0.120721	0.0927	FALSE	FALSE	FALSE	Tojdqf	15	67027031	0.0364	0.1865	TRUE	reported	982264	0.0116459	4.54988e-29	33777	SMAD3	TRUE	reported	X79Q68	2	TRUE
SMAD3_P84022_OID31418_v1_Oncology_II	SAH	rs34189958	A	C	A	C	0.245182	-0.0277	0.232868	0.2557	FALSE	FALSE	FALSE	Tojdqf	15	67064143	0.0182	0.1291	TRUE	reported	982264	0.00885131	6.96627e-169	33777	SMAD3	TRUE	reported	X79Q68	2	TRUE
SMARCA2_P51531_OID20796_v1_Neurology	IA	rs12555882	C	G	C	G	-0.0670647	-0.0457	0.147217	0.126	FALSE	TRUE	FALSE	tAedfH	9	2021158	0.0236	0.05275	TRUE	reported	1441701	0.0108843	7.19996e-10	32922	SMARCA2	TRUE	reported	2Z0xqV	2	TRUE
SMARCA2_P51531_OID20796_v1_Neurology	SAH	rs12555882	C	G	C	G	-0.0670647	-0.0383	0.147217	0.1259	FALSE	TRUE	FALSE	xeWxzy	9	2021158	0.0318	0.2286	TRUE	reported	982264	0.0108843	7.19996e-10	32922	SMARCA2	TRUE	reported	Ok01BR	2	TRUE
SMOC1_Q9H4F8_OID21461_v1_Oncology	IA	rs1958078	C	A	C	A	0.367091	-0.0308	0.846918	0.8932	FALSE	FALSE	FALSE	TCUUKh	14	69888141	0.0273	0.2605	TRUE	reported	1441701	0.00984948	1e-300	33966	SMOC1	TRUE	reported	A3LxtL	2	TRUE
SMOC1_Q9H4F8_OID21461_v1_Oncology	IA	rs227419	C	T	C	T	-0.180335	0.0163	0.575179	0.5903	FALSE	FALSE	FALSE	TCUUKh	14	69992653	0.0128	0.203	TRUE	reported	1441701	0.00716817	1.16145e-139	33966	SMOC1	TRUE	reported	A3LxtL	2	TRUE
SMOC1_Q9H4F8_OID21461_v1_Oncology	SAH	rs1958078	C	A	C	A	0.367091	-0.0878	0.846918	0.8955	FALSE	FALSE	FALSE	AdDh6K	14	69888141	0.037	0.01759	TRUE	reported	982264	0.00984948	1e-300	33966	SMOC1	TRUE	reported	zudCkJ	2	TRUE
SMOC1_Q9H4F8_OID21461_v1_Oncology	SAH	rs227419	C	T	C	T	-0.180335	0.0158	0.575179	0.5864	FALSE	FALSE	FALSE	AdDh6K	14	69992653	0.0162	0.3297	TRUE	reported	982264	0.00716817	1.16145e-139	33966	SMOC1	TRUE	reported	zudCkJ	2	TRUE
SMOC2_Q9H3U7_OID20730_v1_Inflammation	IA	rs11757441	T	C	T	C	-0.292882	-0.0049	0.308138	0.3384	FALSE	FALSE	FALSE	zWg6lS	6	168395275	0.0133	0.711	TRUE	reported	1441701	0.00758012	1e-300	33848	SMOC2	TRUE	reported	ZrJ5pL	2	TRUE
SMOC2_Q9H3U7_OID20730_v1_Inflammation	IA	rs145687210	T	C	T	C	-0.275976	-0.0204	0.0133337	0.0083	FALSE	FALSE	FALSE	zWg6lS	6	168789679	0.0931	0.8265	TRUE	reported	1441701	0.0317064	3.20111e-18	33848	SMOC2	TRUE	reported	ZrJ5pL	2	TRUE
SMOC2_Q9H3U7_OID20730_v1_Inflammation	IA	rs202060145	C	T	C	T	0.0465056	0.1346	0.374756	0.3451	FALSE	FALSE	FALSE	zWg6lS	6	168334740	0.0487	0.00571	TRUE	reported	1441701	0.0082451	1.69668e-08	33848	SMOC2	TRUE	reported	ZrJ5pL	2	TRUE
SMOC2_Q9H3U7_OID20730_v1_Inflammation	IA	rs62423399	A	C	A	C	-0.236664	-0.0121	0.221822	0.2093	FALSE	FALSE	FALSE	zWg6lS	6	168629352	0.0148	0.4141	TRUE	reported	1441701	0.00843888	4.66659e-173	33848	SMOC2	TRUE	reported	ZrJ5pL	2	TRUE
SMOC2_Q9H3U7_OID20730_v1_Inflammation	IA	rs73043911	G	A	G	A	-0.140128	0.0774	0.0411606	0.0194	FALSE	FALSE	FALSE	zWg6lS	6	168177840	0.0654	0.2365	TRUE	reported	1441701	0.0198877	1.8412e-12	33848	SMOC2	TRUE	reported	ZrJ5pL	2	TRUE
SMOC2_Q9H3U7_OID20730_v1_Inflammation	SAH	rs11757441	T	C	T	C	-0.292882	-0.004	0.308138	0.3354	FALSE	FALSE	FALSE	X6r4Ih	6	168395275	0.0169	0.8146	TRUE	reported	982264	0.00758012	1e-300	33848	SMOC2	TRUE	reported	ANoTrX	2	TRUE
SMOC2_Q9H3U7_OID20730_v1_Inflammation	SAH	rs145687210	T	C	T	C	-0.275976	-0.0007	0.0133337	0.0082	FALSE	FALSE	FALSE	X6r4Ih	6	168789679	0.1257	0.9953	TRUE	reported	982264	0.0317064	3.20111e-18	33848	SMOC2	TRUE	reported	ANoTrX	2	TRUE
SMOC2_Q9H3U7_OID20730_v1_Inflammation	SAH	rs202060145	C	T	C	T	0.0465056	-0.076	0.374756	0.3451	FALSE	FALSE	FALSE	X6r4Ih	6	168334740	0.071	0.2839	TRUE	reported	982264	0.0082451	1.69668e-08	33848	SMOC2	TRUE	reported	ANoTrX	2	TRUE
SMOC2_Q9H3U7_OID20730_v1_Inflammation	SAH	rs62423399	A	C	A	C	-0.236664	0.1391	0.221822	0.221822	FALSE	FALSE	FALSE	X6r4Ih	6	168623474	0.0634	0.02828	TRUE	reported	982264	0.00843888	4.66659e-173	33848	SMOC2	TRUE	reported	ANoTrX	2	TRUE
SMOC2_Q9H3U7_OID20730_v1_Inflammation	SAH	rs73043911	G	A	G	A	-0.140128	0.1198	0.0411606	0.019	FALSE	FALSE	FALSE	X6r4Ih	6	168177840	0.0884	0.1753	TRUE	reported	982264	0.0198877	1.8412e-12	33848	SMOC2	TRUE	reported	ANoTrX	2	TRUE
SMPD1_P17405_OID21028_v1_Neurology	IA	rs1050228	C	T	C	T	0.331974	-0.0198	0.550802	0.5529	FALSE	FALSE	FALSE	uASZ6O	11	6390705	0.0416	0.6341	TRUE	reported	1441701	0.00764613	1e-300	33838	SMPD1	TRUE	reported	Quzz2v	2	TRUE
SMPD1_P17405_OID21028_v1_Neurology	IA	rs2634187	T	C	T	C	0.0642348	-0.0097	0.19578	0.1812	FALSE	FALSE	FALSE	uASZ6O	11	6416834	0.0169	0.5682	TRUE	reported	1441701	0.00912287	1.90766e-12	33838	SMPD1	TRUE	reported	Quzz2v	2	TRUE
SMPD1_P17405_OID21028_v1_Neurology	IA	rs4758104	C	T	C	T	-0.0658182	0.0304	0.614967	0.5872	FALSE	FALSE	FALSE	uASZ6O	11	6412839	0.0166	0.06735	TRUE	reported	1441701	0.00805964	3.17761e-16	33838	SMPD1	TRUE	reported	Quzz2v	2	TRUE
SMPD1_P17405_OID21028_v1_Neurology	SAH	rs1050228	C	T	C	T	0.331974	0.1002	0.550802	0.5529	FALSE	FALSE	FALSE	A2GMzk	11	6390705	0.0592	0.09067	TRUE	reported	982264	0.00764613	1e-300	33838	SMPD1	TRUE	reported	zRj0EB	2	TRUE
SMPD1_P17405_OID21028_v1_Neurology	SAH	rs2634187	T	C	T	C	0.0642348	-0.0047	0.19578	0.1813	FALSE	FALSE	FALSE	A2GMzk	11	6416834	0.0214	0.8255	TRUE	reported	982264	0.00912287	1.90766e-12	33838	SMPD1	TRUE	reported	zRj0EB	2	TRUE
SMPD1_P17405_OID21028_v1_Neurology	SAH	rs4758104	C	T	C	T	-0.0658182	0.0206	0.614967	0.5865	FALSE	FALSE	FALSE	A2GMzk	11	6412839	0.0223	0.3563	TRUE	reported	982264	0.00805964	3.17761e-16	33838	SMPD1	TRUE	reported	zRj0EB	2	TRUE
SMPD3_Q9NY59_OID30477_v1_Inflammation_II	IA	rs8055813	G	A	G	A	0.0498464	0.0088	0.713294	0.7019	FALSE	FALSE	FALSE	ePfFas	16	68387873	0.017	0.6059	TRUE	reported	1441701	0.00851031	4.70804e-09	32981	SMPD3	TRUE	reported	V4ZME3	2	TRUE
SMPD3_Q9NY59_OID30477_v1_Inflammation_II	SAH	rs8055813	G	A	G	A	0.0498464	0.0005	0.713294	0.7022	FALSE	FALSE	FALSE	EhlNZr	16	68387873	0.0229	0.9813	TRUE	reported	982264	0.00851031	4.70804e-09	32981	SMPD3	TRUE	reported	6DfI3u	2	TRUE
SMPDL3A_Q92484_OID20676_v1_Inflammation	IA	rs10214926	A	G	A	G	-0.358305	-0.0898	0.0117246	0.0074	FALSE	FALSE	FALSE	HziFDJ	6	123044403	0.1027	0.3817	TRUE	reported	1441701	0.0339103	4.27169e-26	33785	SMPDL3A	TRUE	reported	XgSqOy	2	TRUE
SMPDL3A_Q92484_OID20676_v1_Inflammation	IA	rs35083464	T	C	T	C	-0.331352	-0.0356	0.33028	0.4084	FALSE	FALSE	FALSE	HziFDJ	6	122796660	0.0157	0.02375	TRUE	reported	1441701	0.00771327	1e-300	33785	SMPDL3A	TRUE	reported	XgSqOy	2	TRUE
SMPDL3A_Q92484_OID20676_v1_Inflammation	IA	rs41498647	A	G	A	G	0.13269	-0.0313	0.0810931	0.0865	FALSE	FALSE	FALSE	HziFDJ	6	122735342	0.023	0.1732	TRUE	reported	1441701	0.01339	3.78007e-23	33785	SMPDL3A	TRUE	reported	XgSqOy	2	TRUE
SMPDL3A_Q92484_OID20676_v1_Inflammation	IA	rs58302225	CAA	C	CAA	C	-0.22516	-0.1432	0.955503	0.9487	FALSE	FALSE	FALSE	HziFDJ	6	122853870	0.1065	0.1785	TRUE	reported	1441701	0.0180366	9.18756e-36	33785	SMPDL3A	TRUE	reported	XgSqOy	2	TRUE
SMPDL3A_Q92484_OID20676_v1_Inflammation	SAH	rs10214926	A	G	A	G	-0.358305	0.024	0.0117246	0.0072	FALSE	FALSE	FALSE	YkVdsT	6	123044403	0.1402	0.864	TRUE	reported	982264	0.0339103	4.27169e-26	33785	SMPDL3A	TRUE	reported	rgfPjw	2	TRUE
SMPDL3A_Q92484_OID20676_v1_Inflammation	SAH	rs35083464	T	C	T	C	-0.331352	-0.0171	0.33028	0.4097	FALSE	FALSE	FALSE	YkVdsT	6	122796660	0.0212	0.4198	TRUE	reported	982264	0.00771327	1e-300	33785	SMPDL3A	TRUE	reported	rgfPjw	2	TRUE
SMPDL3A_Q92484_OID20676_v1_Inflammation	SAH	rs41498647	A	G	A	G	0.13269	-0.0354	0.0810931	0.0865	FALSE	FALSE	FALSE	YkVdsT	6	122735342	0.0298	0.2346	TRUE	reported	982264	0.01339	3.78007e-23	33785	SMPDL3A	TRUE	reported	rgfPjw	2	TRUE
SMPDL3A_Q92484_OID20676_v1_Inflammation	SAH	rs58302225	CAA	C	CAA	C	-0.22516	0.1854	0.955503	0.9487	FALSE	FALSE	FALSE	YkVdsT	6	122853870	0.1524	0.2239	TRUE	reported	982264	0.0180366	9.18756e-36	33785	SMPDL3A	TRUE	reported	rgfPjw	2	TRUE
SNAP25_P60880_OID30811_v1_Neurology_II	IA	rs362562	A	G	A	G	-0.102539	-0.0058	0.413594	0.3899	FALSE	FALSE	FALSE	9xyMF3	20	10262538	0.0135	0.6697	TRUE	reported	1441701	0.00750275	1.60066e-42	32867	SNAP25	TRUE	reported	GNHNCx	2	TRUE
SNAP25_P60880_OID30811_v1_Neurology_II	IA	rs6108374	A	G	A	G	-0.0604217	-0.0281	0.777639	0.7569	FALSE	FALSE	FALSE	9xyMF3	20	10005015	0.0184	0.1275	TRUE	reported	1441701	0.00879845	6.54184e-12	32867	SNAP25	TRUE	reported	GNHNCx	2	TRUE
SNAP25_P60880_OID30811_v1_Neurology_II	SAH	rs362562	A	G	A	G	-0.102539	-0.0031	0.413594	0.3917	FALSE	FALSE	FALSE	EWn7ja	20	10262538	0.0174	0.8582	TRUE	reported	982264	0.00750275	1.60066e-42	32867	SNAP25	TRUE	reported	21wvXg	2	TRUE
SNAP25_P60880_OID30811_v1_Neurology_II	SAH	rs6108374	A	G	A	G	-0.0604217	-0.0311	0.777639	0.7567	FALSE	FALSE	FALSE	EWn7ja	20	10005015	0.0248	0.2109	TRUE	reported	982264	0.00879845	6.54184e-12	32867	SNAP25	TRUE	reported	21wvXg	2	TRUE
SNAP29_O95721_OID21506_v1_Oncology	IA	rs5759874	G	A	G	A	-0.129764	-0.0052	0.0860274	0.065	FALSE	FALSE	FALSE	pRPhOm	22	20662861	0.0319	0.8699	TRUE	reported	1441701	0.0136533	2.01465e-21	33822	SNAP29	TRUE	reported	wXFETm	2	TRUE
SNAP29_O95721_OID21506_v1_Oncology	SAH	rs5759874	G	A	G	A	-0.129764	-0.0148	0.0860274	0.0647	FALSE	FALSE	FALSE	9sI1El	22	20662861	0.0429	0.7293	TRUE	reported	982264	0.0136533	2.01465e-21	33822	SNAP29	TRUE	reported	VYPYUI	2	TRUE
SNCA_P37840_OID30645_v1_Inflammation_II	IA	rs6532197	G	A	G	A	-0.0902231	0.0103	0.0726339	0.0673	FALSE	FALSE	FALSE	3K16RX	4	89876150	0.0249	0.6779	TRUE	reported	1441701	0.0144956	4.84072e-10	33187	SNCA	TRUE	reported	1AcOTa	2	TRUE
SNCA_P37840_OID30645_v1_Inflammation_II	SAH	rs6532197	G	A	G	A	-0.0902231	0.0198	0.0726339	0.0676	FALSE	FALSE	FALSE	PY1d5W	4	89876150	0.0315	0.5294	TRUE	reported	982264	0.0144956	4.84072e-10	33187	SNCA	TRUE	reported	3ciIqB	2	TRUE
SNCG_O76070_OID20971_v1_Neurology	IA	rs117627006	G	A	G	A	0.125479	0.0549	0.0277085	0.0184	FALSE	FALSE	FALSE	3R8cBQ	10	86522947	0.0639	0.3908	TRUE	reported	1441701	0.0224699	2.3459e-08	33436	SNCG	TRUE	reported	ARmGlx	2	TRUE
SNCG_O76070_OID20971_v1_Neurology	IA	rs4933405	A	G	A	G	0.295017	0.0304	0.624073	0.6442	FALSE	FALSE	FALSE	3R8cBQ	10	86696122	0.0162	0.06024	TRUE	reported	1441701	0.00756637	1e-300	33436	SNCG	TRUE	reported	ARmGlx	2	TRUE
SNCG_O76070_OID20971_v1_Neurology	IA	rs547383345	TA	T	TA	T	-0.186586	-0.3243	0.0314839	0.0292	FALSE	FALSE	FALSE	3R8cBQ	10	86570029	0.1412	0.02164	TRUE	reported	1441701	0.0220622	2.73716e-17	33436	SNCG	TRUE	reported	ARmGlx	2	TRUE
SNCG_O76070_OID20971_v1_Neurology	IA	rs7100043	A	G	A	G	0.395921	0.0215	0.243629	0.2397	FALSE	FALSE	FALSE	3R8cBQ	10	87021358	0.0151	0.1533	TRUE	reported	1441701	0.00861438	1e-300	33436	SNCG	TRUE	reported	ARmGlx	2	TRUE
SNCG_O76070_OID20971_v1_Neurology	SAH	rs117627006	G	A	G	A	0.125479	0.1556	0.0277085	0.0179	FALSE	FALSE	FALSE	LiR2I9	10	86522947	0.0872	0.0744	TRUE	reported	982264	0.0224699	2.3459e-08	33436	SNCG	TRUE	reported	o3GvzY	2	TRUE
SNCG_O76070_OID20971_v1_Neurology	SAH	rs4933405	A	G	A	G	0.295017	0.0166	0.624073	0.6447	FALSE	FALSE	FALSE	LiR2I9	10	86696122	0.0218	0.448	TRUE	reported	982264	0.00756637	1e-300	33436	SNCG	TRUE	reported	o3GvzY	2	TRUE
SNCG_O76070_OID20971_v1_Neurology	SAH	rs547383345	TA	T	TA	T	-0.186586	0.1417	0.0314839	0.0292	FALSE	FALSE	FALSE	LiR2I9	10	86570029	0.1771	0.4236	TRUE	reported	982264	0.0220622	2.73716e-17	33436	SNCG	TRUE	reported	o3GvzY	2	TRUE
SNCG_O76070_OID20971_v1_Neurology	SAH	rs7100043	A	G	A	G	0.395921	0.0091	0.243629	0.2402	FALSE	FALSE	FALSE	LiR2I9	10	87021358	0.0193	0.6399	TRUE	reported	982264	0.00861438	1e-300	33436	SNCG	TRUE	reported	o3GvzY	2	TRUE
SNED1_Q8TER0_OID30205_v1_Cardiometabolic_II	IA	rs2074822	A	G	A	G	-0.124634	0.0115	0.49288	0.5183	FALSE	FALSE	FALSE	sg8atr	2	241034872	0.013	0.376	TRUE	reported	1441701	0.00763968	7.84874e-60	33042	SNED1	TRUE	reported	q7zyZc	2	TRUE
SNED1_Q8TER0_OID30205_v1_Cardiometabolic_II	IA	rs4417704	G	A	G	A	-0.116582	0.0222	0.742683	0.7594	FALSE	FALSE	FALSE	sg8atr	2	240907156	0.0161	0.1685	TRUE	reported	1441701	0.00866944	3.18566e-41	33042	SNED1	TRUE	reported	q7zyZc	2	TRUE
SNED1_Q8TER0_OID30205_v1_Cardiometabolic_II	SAH	rs4417704	G	A	G	A	-0.116582	0.0151	0.742683	0.742683	FALSE	FALSE	FALSE	J0vEsH	2	240913321	0.0207	0.4675	TRUE	reported	982264	0.00866944	3.18566e-41	33042	SNED1	TRUE	reported	6U1gN8	2	TRUE
SNX15_Q9NRS6_OID30644_v1_Inflammation_II	IA	rs598241	A	C	A	C	0.315596	0.0066	0.633905	0.6101	FALSE	FALSE	FALSE	uZUqjY	11	65024113	0.0132	0.6178	TRUE	reported	1441701	0.00776792	1e-300	33187	SNX15	TRUE	reported	FRt4z2	2	TRUE
SNX15_Q9NRS6_OID30644_v1_Inflammation_II	SAH	rs598241	A	C	A	C	0.315596	0.0089	0.633905	0.6081	FALSE	FALSE	FALSE	Speu47	11	65024113	0.017	0.6012	TRUE	reported	982264	0.00776792	1e-300	33187	SNX15	TRUE	reported	kpi8wC	2	TRUE
SNX18_Q96RF0_OID31476_v1_Oncology_II	IA	rs2548611	C	T	C	T	-0.0964015	0.0236	0.812345	0.8183	FALSE	FALSE	FALSE	taQfQs	5	54523065	0.0181	0.1922	TRUE	reported	1441701	0.00965472	1.7746e-23	33796	SNX18	TRUE	reported	lkLciT	2	TRUE
SNX18_Q96RF0_OID31476_v1_Oncology_II	SAH	rs2548611	C	T	C	T	-0.0964015	-0.0077	0.812345	0.8118	FALSE	FALSE	FALSE	odDkRp	5	54523065	0.0231	0.739	TRUE	reported	982264	0.00965472	1.7746e-23	33796	SNX18	TRUE	reported	PCvLWT	2	TRUE
SNX9_Q9Y5X1_OID20135_v1_Cardiometabolic	IA	rs11753210	C	T	C	T	-0.0605134	0.0045	0.251834	0.2263	FALSE	FALSE	FALSE	QMWDdz	6	157919817	0.0156	0.7719	TRUE	reported	1441701	0.00859128	1.8737e-12	33693	SNX9	TRUE	reported	WvHaDS	2	TRUE
SNX9_Q9Y5X1_OID20135_v1_Cardiometabolic	IA	rs688181	C	T	C	T	-0.089072	0.023	0.716722	0.6852	FALSE	FALSE	FALSE	QMWDdz	6	157671606	0.0166	0.1663	TRUE	reported	1441701	0.00826511	4.4269e-27	33693	SNX9	TRUE	reported	WvHaDS	2	TRUE
SNX9_Q9Y5X1_OID20135_v1_Cardiometabolic	SAH	rs11753210	C	T	C	T	-0.0605134	-0.006	0.251834	0.2271	FALSE	FALSE	FALSE	oBdQ5L	6	157919817	0.0201	0.7644	TRUE	reported	982264	0.00859128	1.8737e-12	33693	SNX9	TRUE	reported	tyzods	2	TRUE
SNX9_Q9Y5X1_OID20135_v1_Cardiometabolic	SAH	rs688181	C	T	C	T	-0.089072	0.0197	0.716722	0.6846	FALSE	FALSE	FALSE	oBdQ5L	6	157671606	0.0224	0.38	TRUE	reported	982264	0.00826511	4.4269e-27	33693	SNX9	TRUE	reported	tyzods	2	TRUE
SOD1_P00441_OID20386_v1_Cardiometabolic	IA	rs7282332	A	G	A	G	0.0978079	0.0136	0.103032	0.1576	FALSE	FALSE	FALSE	P9k25N	21	31753926	0.0184	0.4591	TRUE	reported	1441701	0.0123158	1.9948e-15	32981	SOD1	TRUE	reported	IgfHVr	2	TRUE
SOD1_P00441_OID20386_v1_Cardiometabolic	SAH	rs7282332	A	G	A	G	0.0978079	0.0211	0.103032	0.1558	FALSE	FALSE	FALSE	uAiIxm	21	31753926	0.0239	0.378	TRUE	reported	982264	0.0123158	1.9948e-15	32981	SOD1	TRUE	reported	j6cdrV	2	TRUE
SOD2_P04179_OID21114_v1_Neurology	IA	rs1551220	T	G	T	G	-0.0862511	-0.0128	0.197692	0.1748	FALSE	FALSE	FALSE	TMwOB0	6	159603211	0.0168	0.4465	TRUE	reported	1441701	0.00926341	1.26707e-20	33687	SOD2	TRUE	reported	ady0aF	2	TRUE
SOD2_P04179_OID21114_v1_Neurology	IA	rs5746105	G	A	G	A	0.158249	-0.0012	0.298974	0.3261	FALSE	FALSE	FALSE	TMwOB0	6	159691606	0.0133	0.9309	TRUE	reported	1441701	0.00798664	2.24647e-87	33687	SOD2	TRUE	reported	ady0aF	2	TRUE
SOD2_P04179_OID21114_v1_Neurology	SAH	rs5746105	G	A	G	A	0.158249	-0.0018	0.298974	0.3232	FALSE	FALSE	FALSE	E69m7u	6	159691606	0.0169	0.9148	TRUE	reported	982264	0.00798664	2.24647e-87	33687	SOD2	TRUE	reported	ghwdi4	2	TRUE
SOD3_P08294_OID30683_v1_Inflammation_II	IA	rs16876707	T	C	T	C	0.171217	-0.0766	0.0151537	0.0133	FALSE	FALSE	FALSE	kCzpzz	4	25054087	0.0599	0.2006	TRUE	reported	1441701	0.0282502	1.35506e-09	33985	SOD3	TRUE	reported	QEaP0D	2	TRUE
SOD3_P08294_OID30683_v1_Inflammation_II	IA	rs2284659	G	T	G	T	-0.283727	-0.0008	0.668926	0.6631	FALSE	FALSE	FALSE	kCzpzz	4	24793175	0.014	0.9529	TRUE	reported	1441701	0.00735507	1e-300	33985	SOD3	TRUE	reported	QEaP0D	2	TRUE
SOD3_P08294_OID30683_v1_Inflammation_II	IA	rs369631055	AAAACAAAC	A	AAAACAAAC	A	0.249328	-0.027	0.0174598	0.0425	FALSE	FALSE	FALSE	kCzpzz	4	24629949	0.0427	0.527	TRUE	reported	1441701	0.026395	3.51884e-21	33985	SOD3	TRUE	reported	QEaP0D	2	TRUE
SOD3_P08294_OID30683_v1_Inflammation_II	IA	rs61792768	C	A	C	A	-0.221653	0.0086	0.0194146	0.0414	FALSE	FALSE	FALSE	kCzpzz	4	24734619	0.0397	0.8277	TRUE	reported	1441701	0.0268577	1.54597e-16	33985	SOD3	TRUE	reported	QEaP0D	2	TRUE
SOD3_P08294_OID30683_v1_Inflammation_II	IA	rs800449	G	C	G	C	-0.0842238	-0.0132	0.756826	0.7558	FALSE	TRUE	FALSE	kCzpzz	4	24815572	0.0181	0.4673	TRUE	reported	1441701	0.0080485	1.2569e-25	33985	SOD3	TRUE	reported	QEaP0D	2	TRUE
SOD3_P08294_OID30683_v1_Inflammation_II	SAH	rs16876707	T	C	T	C	0.171217	-0.0179	0.0151537	0.0133	FALSE	FALSE	FALSE	m96DyL	4	25054087	0.0777	0.8176	TRUE	reported	982264	0.0282502	1.35506e-09	33985	SOD3	TRUE	reported	09awh8	2	TRUE
SOD3_P08294_OID30683_v1_Inflammation_II	SAH	rs2284659	G	T	G	T	-0.283727	-0.0003	0.668926	0.66	FALSE	FALSE	FALSE	m96DyL	4	24793175	0.0179	0.9874	TRUE	reported	982264	0.00735507	1e-300	33985	SOD3	TRUE	reported	09awh8	2	TRUE
SOD3_P08294_OID30683_v1_Inflammation_II	SAH	rs369631055	AAAACAAAC	A	AAAACAAAC	A	0.249328	-0.0288	0.0174598	0.0426	FALSE	FALSE	FALSE	m96DyL	4	24629949	0.0569	0.6127	TRUE	reported	982264	0.026395	3.51884e-21	33985	SOD3	TRUE	reported	09awh8	2	TRUE
SOD3_P08294_OID30683_v1_Inflammation_II	SAH	rs61792768	C	A	C	A	-0.221653	-0.0742	0.0194146	0.0416	FALSE	FALSE	FALSE	m96DyL	4	24734619	0.0534	0.1648	TRUE	reported	982264	0.0268577	1.54597e-16	33985	SOD3	TRUE	reported	09awh8	2	TRUE
SOD3_P08294_OID30683_v1_Inflammation_II	SAH	rs800449	G	C	G	C	-0.0842238	-0.0058	0.756826	0.7561	FALSE	TRUE	FALSE	m96DyL	4	24815572	0.0245	0.8129	TRUE	reported	982264	0.0080485	1.2569e-25	33985	SOD3	TRUE	reported	09awh8	2	TRUE
SORBS1_Q9BX66_OID30978_v1_Neurology_II	IA	rs12415527	T	C	T	C	0.0483296	-0.0136	0.398647	0.4007	FALSE	FALSE	FALSE	LX0XX1	10	95411387	0.0127	0.2863	TRUE	reported	1441701	0.00763766	2.48691e-10	33874	SORBS1	TRUE	reported	z8DNS1	2	TRUE
SORBS1_Q9BX66_OID30978_v1_Neurology_II	SAH	rs12415527	T	C	T	C	0.0483296	-0.0158	0.398647	0.401	FALSE	FALSE	FALSE	cicksi	10	95411387	0.0162	0.3284	TRUE	reported	982264	0.00763766	2.48691e-10	33874	SORBS1	TRUE	reported	tyRfaN	2	TRUE
SORCS2_Q96PQ0_OID21262_v1_Oncology	IA	rs13126193	C	G	C	G	0.0738996	-0.0036	0.163712	0.1882	FALSE	TRUE	FALSE	qHoii3	4	7341364	0.0199	0.8561	TRUE	reported	1441701	0.00999557	1.43318e-13	32907	SORCS2	TRUE	reported	sRTLcq	2	TRUE
SORCS2_Q96PQ0_OID21262_v1_Oncology	IA	rs144556850	A	C	A	C	0.193552	-0.0151	0.0136896	0.0096	FALSE	FALSE	FALSE	qHoii3	4	7114047	0.0808	0.8518	TRUE	reported	1441701	0.0316865	1.00672e-09	32907	SORCS2	TRUE	reported	sRTLcq	2	TRUE
SORCS2_Q96PQ0_OID21262_v1_Oncology	IA	rs150430967	A	T	A	T	0.100224	-0.0252	0.061204	0.0332	FALSE	TRUE	FALSE	qHoii3	4	6975441	0.0461	0.5848	TRUE	reported	1441701	0.0154979	1.00014e-10	32907	SORCS2	TRUE	reported	sRTLcq	2	TRUE
SORCS2_Q96PQ0_OID21262_v1_Oncology	IA	rs35831689	A	T	A	T	-0.311434	-0.0015	0.385985	0.3965	FALSE	TRUE	FALSE	qHoii3	4	7209057	0.0158	0.9263	TRUE	reported	1441701	0.00752805	1e-300	32907	SORCS2	TRUE	reported	sRTLcq	2	TRUE
SORCS2_Q96PQ0_OID21262_v1_Oncology	IA	rs35935435	A	C	A	C	-0.277163	0.1052	0.0184003	0.0169	FALSE	FALSE	FALSE	qHoii3	4	7664453	0.0606	0.08284	TRUE	reported	1441701	0.0272716	2.89868e-24	32907	SORCS2	TRUE	reported	sRTLcq	2	TRUE
SORCS2_Q96PQ0_OID21262_v1_Oncology	IA	rs6845859	A	T	A	T	0.152273	0.014	0.887482	0.8632	FALSE	TRUE	FALSE	qHoii3	4	7318128	0.0225	0.5342	TRUE	reported	1441701	0.0116756	7.0583e-39	32907	SORCS2	TRUE	reported	sRTLcq	2	TRUE
SORCS2_Q96PQ0_OID21262_v1_Oncology	SAH	rs13126193	C	G	C	G	0.0738996	0.0078	0.163712	0.1887	FALSE	TRUE	FALSE	AD876G	4	7341364	0.0268	0.7701	TRUE	reported	982264	0.00999557	1.43318e-13	32907	SORCS2	TRUE	reported	ofj2hm	2	TRUE
SORCS2_Q96PQ0_OID21262_v1_Oncology	SAH	rs144556850	A	C	A	C	0.193552	-0.0597	0.0136896	0.0094	FALSE	FALSE	FALSE	AD876G	4	7114047	0.11	0.5874	TRUE	reported	982264	0.0316865	1.00672e-09	32907	SORCS2	TRUE	reported	ofj2hm	2	TRUE
SORCS2_Q96PQ0_OID21262_v1_Oncology	SAH	rs150430967	A	T	A	T	0.100224	0.018	0.061204	0.0328	FALSE	TRUE	FALSE	AD876G	4	6975441	0.0622	0.7721	TRUE	reported	982264	0.0154979	1.00014e-10	32907	SORCS2	TRUE	reported	ofj2hm	2	TRUE
SORCS2_Q96PQ0_OID21262_v1_Oncology	SAH	rs35831689	A	T	A	T	-0.311434	0.0052	0.385985	0.3969	FALSE	TRUE	FALSE	AD876G	4	7209057	0.0213	0.8063	TRUE	reported	982264	0.00752805	1e-300	32907	SORCS2	TRUE	reported	ofj2hm	2	TRUE
SORCS2_Q96PQ0_OID21262_v1_Oncology	SAH	rs35935435	A	C	A	C	-0.277163	0.0141	0.0184003	0.0169	FALSE	FALSE	FALSE	AD876G	4	7664453	0.082	0.8633	TRUE	reported	982264	0.0272716	2.89868e-24	32907	SORCS2	TRUE	reported	ofj2hm	2	TRUE
SORCS2_Q96PQ0_OID21262_v1_Oncology	SAH	rs6845859	A	T	A	T	0.152273	0.0173	0.887482	0.8628	FALSE	TRUE	FALSE	AD876G	4	7318128	0.0304	0.5694	TRUE	reported	982264	0.0116756	7.0583e-39	32907	SORCS2	TRUE	reported	ofj2hm	2	TRUE
SORD_Q00796_OID21453_v1_Oncology	IA	rs113823753	T	C	T	C	-0.242695	-0.0527	0.0145621	0.0101	FALSE	FALSE	FALSE	lipAEq	15	45096840	0.0793	0.5066	TRUE	reported	1441701	0.0313165	9.20662e-15	33779	SORD	TRUE	reported	40Vp5R	2	TRUE
SORD_Q00796_OID21453_v1_Oncology	IA	rs56060952	C	T	C	T	0.204782	-0.0255	0.128179	0.1328	FALSE	FALSE	FALSE	lipAEq	15	45036783	0.0228	0.2638	TRUE	reported	1441701	0.0110479	1.06047e-76	33779	SORD	TRUE	reported	40Vp5R	2	TRUE
SORD_Q00796_OID21453_v1_Oncology	IA	rs60298802	T	A	T	A	-0.0951611	0.0354	0.0609736	0.0609736	FALSE	TRUE	FALSE	lipAEq	15	45062866	0.0781	0.6508	TRUE	reported	1441701	0.0159938	2.68361e-09	33779	SORD	TRUE	reported	40Vp5R	2	TRUE
SORD_Q00796_OID21453_v1_Oncology	SAH	rs113823753	T	C	T	C	-0.242695	-0.1751	0.0145621	0.01	FALSE	FALSE	FALSE	hVaAer	15	45096840	0.1076	0.1037	TRUE	reported	982264	0.0313165	9.20662e-15	33779	SORD	TRUE	reported	oR2I3R	2	TRUE
SORD_Q00796_OID21453_v1_Oncology	SAH	rs56060952	C	T	C	T	0.204782	-0.0658	0.128179	0.1329	FALSE	FALSE	FALSE	hVaAer	15	45036783	0.0308	0.03248	TRUE	reported	982264	0.0110479	1.06047e-76	33779	SORD	TRUE	reported	oR2I3R	2	TRUE
SORD_Q00796_OID21453_v1_Oncology	SAH	rs60298802	T	A	T	A	-0.0951611	-0.1808	0.0609736	0.0321	FALSE	TRUE	FALSE	hVaAer	15	45062986	0.0712	0.01107	TRUE	reported	982264	0.0159938	2.68361e-09	33779	SORD	TRUE	reported	oR2I3R	2	TRUE
SORT1_Q99523_OID20213_v1_Cardiometabolic	IA	rs61394658	A	G	A	G	-0.186534	-0.018	0.226615	0.2176	FALSE	FALSE	FALSE	dvyWZh	1	109330668	0.0151	0.2343	TRUE	reported	1441701	0.00890252	1.76563e-97	33628	SORT1	TRUE	reported	B52YHH	2	TRUE
SORT1_Q99523_OID20213_v1_Cardiometabolic	IA	rs7528419	G	A	G	A	0.120288	-0.021	0.221988	0.2169	FALSE	FALSE	FALSE	dvyWZh	1	109274570	0.0151	0.1634	TRUE	reported	1441701	0.00892661	2.18726e-41	33628	SORT1	TRUE	reported	B52YHH	2	TRUE
SORT1_Q99523_OID20213_v1_Cardiometabolic	SAH	rs61394658	A	G	A	G	-0.186534	-0.0081	0.226615	0.2175	FALSE	FALSE	FALSE	E4HBZo	1	109330668	0.0192	0.6746	TRUE	reported	982264	0.00890252	1.76563e-97	33628	SORT1	TRUE	reported	yfoGsC	2	TRUE
SORT1_Q99523_OID20213_v1_Cardiometabolic	SAH	rs7528419	G	A	G	A	0.120288	-0.0195	0.221988	0.2172	FALSE	FALSE	FALSE	E4HBZo	1	109274570	0.0192	0.3097	TRUE	reported	982264	0.00892661	2.18726e-41	33628	SORT1	TRUE	reported	yfoGsC	2	TRUE
SOST_Q9BQB4_OID20204_v1_Cardiometabolic	IA	rs1513671	C	G	C	G	-0.0611441	0.003	0.639132	0.7176	FALSE	TRUE	FALSE	Mo6njy	17	43729942	0.0174	0.8627	TRUE	reported	1441701	0.00720457	2.12324e-17	33628	SOST	TRUE	reported	UlXekv	2	TRUE
SOST_Q9BQB4_OID20204_v1_Cardiometabolic	SAH	rs1513671	C	G	C	G	-0.0611441	-0.0244	0.639132	0.7198	FALSE	TRUE	FALSE	fmkCbT	17	43729942	0.0235	0.2985	TRUE	reported	982264	0.00720457	2.12324e-17	33628	SOST	TRUE	reported	zDfnC4	2	TRUE
SPAG1_Q07617_OID30979_v1_Neurology_II	IA	rs12545059	T	A	T	A	0.312533	-0.0123	0.398248	0.2978	FALSE	TRUE	FALSE	Dx7Lyn	8	99987347	0.0172	0.4743	TRUE	reported	1441701	0.00787164	1e-300	33874	SPAG1	TRUE	reported	zQS6Y1	2	TRUE
SPAG1_Q07617_OID30979_v1_Neurology_II	IA	rs35796203	A	C	A	C	-0.0862242	0.0222	0.10114	0.0795	FALSE	FALSE	FALSE	Dx7Lyn	8	100457660	0.025	0.3732	TRUE	reported	1441701	0.0126317	8.72971e-12	33874	SPAG1	TRUE	reported	zQS6Y1	2	TRUE
SPAG1_Q07617_OID30979_v1_Neurology_II	IA	rs6468712	A	G	A	G	0.425492	-0.002	0.269254	0.2683	FALSE	FALSE	FALSE	Dx7Lyn	8	100341925	0.0139	0.8863	TRUE	reported	1441701	0.00859098	1e-300	33874	SPAG1	TRUE	reported	zQS6Y1	2	TRUE
SPAG1_Q07617_OID30979_v1_Neurology_II	IA	rs7826305	G	A	G	A	-0.06735	0.0129	0.599457	0.6496	FALSE	FALSE	FALSE	Dx7Lyn	8	100494077	0.0133	0.3317	TRUE	reported	1441701	0.00772161	2.72647e-18	33874	SPAG1	TRUE	reported	zQS6Y1	2	TRUE
SPAG1_Q07617_OID30979_v1_Neurology_II	SAH	rs12545059	T	A	T	A	0.312533	-0.0102	0.398248	0.2959	FALSE	TRUE	FALSE	3oZvEW	8	99987347	0.0233	0.6622	TRUE	reported	982264	0.00787164	1e-300	33874	SPAG1	TRUE	reported	pIPF5z	2	TRUE
SPAG1_Q07617_OID30979_v1_Neurology_II	SAH	rs35796203	A	C	A	C	-0.0862242	0.0005	0.10114	0.0802	FALSE	FALSE	FALSE	3oZvEW	8	100457660	0.0319	0.9864	TRUE	reported	982264	0.0126317	8.72971e-12	33874	SPAG1	TRUE	reported	pIPF5z	2	TRUE
SPAG1_Q07617_OID30979_v1_Neurology_II	SAH	rs6468712	A	G	A	G	0.425492	-0.0092	0.269254	0.2681	FALSE	FALSE	FALSE	3oZvEW	8	100341925	0.018	0.6075	TRUE	reported	982264	0.00859098	1e-300	33874	SPAG1	TRUE	reported	pIPF5z	2	TRUE
SPAG1_Q07617_OID30979_v1_Neurology_II	SAH	rs7826305	G	A	G	A	-0.06735	0.0032	0.599457	0.6437	FALSE	FALSE	FALSE	3oZvEW	8	100494077	0.0167	0.8473	TRUE	reported	982264	0.00772161	2.72647e-18	33874	SPAG1	TRUE	reported	pIPF5z	2	TRUE
SPARC_P09486_OID21511_v1_Oncology	IA	rs2881558	G	A	G	A	0.0635301	0.004	0.622949	0.651	FALSE	FALSE	FALSE	JgKTIV	5	151678125	0.0165	0.8072	TRUE	reported	1441701	0.00785637	6.14328e-16	33822	SPARC	TRUE	reported	ID1OXX	2	TRUE
SPARC_P09486_OID21511_v1_Oncology	SAH	rs2881558	G	A	G	A	0.0635301	-0.0164	0.622949	0.6516	FALSE	FALSE	FALSE	InOCyD	5	151678125	0.0222	0.4598	TRUE	reported	982264	0.00785637	6.14328e-16	33822	SPARC	TRUE	reported	MkSjL1	2	TRUE
SPARCL1_Q14515_OID20361_v1_Cardiometabolic	IA	rs2869713	T	G	T	G	0.0872694	-0.0025	0.303295	0.2708	FALSE	FALSE	FALSE	RgVAEu	4	87954453	0.0179	0.8899	TRUE	reported	1441701	0.00864076	5.53988e-24	33686	SPARCL1	TRUE	reported	jKSjqo	2	TRUE
SPARCL1_Q14515_OID20361_v1_Cardiometabolic	IA	rs574042369	C	T	C	T	0.228989	0.1445	0.0267829	0.0221	FALSE	FALSE	FALSE	RgVAEu	4	87673761	0.053	0.006403	TRUE	reported	1441701	0.0256066	3.80189e-19	33686	SPARCL1	TRUE	reported	jKSjqo	2	TRUE
SPARCL1_Q14515_OID20361_v1_Cardiometabolic	IA	rs62319116	A	T	A	T	0.446765	0.0066	0.184338	0.1656	FALSE	TRUE	FALSE	RgVAEu	4	87413524	0.0212	0.7558	TRUE	reported	1441701	0.00978028	1e-300	33686	SPARCL1	TRUE	reported	jKSjqo	2	TRUE
SPARCL1_Q14515_OID20361_v1_Cardiometabolic	IA	rs73840279	G	A	G	A	0.238846	-0.0272	0.0461338	0.092	FALSE	FALSE	FALSE	RgVAEu	4	87618943	0.0228	0.2318	TRUE	reported	1441701	0.0179504	2.13944e-40	33686	SPARCL1	TRUE	reported	jKSjqo	2	TRUE
SPARCL1_Q14515_OID20361_v1_Cardiometabolic	IA	rs7668655	T	C	T	C	0.156774	0.004	0.476934	0.4031	FALSE	FALSE	FALSE	RgVAEu	4	87296671	0.0131	0.7616	TRUE	reported	1441701	0.00753711	4.29932e-96	33686	SPARCL1	TRUE	reported	jKSjqo	2	TRUE
SPARCL1_Q14515_OID20361_v1_Cardiometabolic	SAH	rs2869713	T	G	T	G	0.0872694	-0.0126	0.303295	0.2701	FALSE	FALSE	FALSE	vHtmnW	4	87954453	0.0242	0.602	TRUE	reported	982264	0.00864076	5.53988e-24	33686	SPARCL1	TRUE	reported	Fsq1Vd	2	TRUE
SPARCL1_Q14515_OID20361_v1_Cardiometabolic	SAH	rs574042369	C	T	C	T	0.228989	0.1027	0.0267829	0.0221	FALSE	FALSE	FALSE	vHtmnW	4	87673761	0.0715	0.151	TRUE	reported	982264	0.0256066	3.80189e-19	33686	SPARCL1	TRUE	reported	Fsq1Vd	2	TRUE
SPARCL1_Q14515_OID20361_v1_Cardiometabolic	SAH	rs62319116	A	T	A	T	0.446765	0.0064	0.184338	0.165	FALSE	TRUE	FALSE	vHtmnW	4	87413524	0.0286	0.8234	TRUE	reported	982264	0.00978028	1e-300	33686	SPARCL1	TRUE	reported	Fsq1Vd	2	TRUE
SPARCL1_Q14515_OID20361_v1_Cardiometabolic	SAH	rs73840279	G	A	G	A	0.238846	-0.0252	0.0461338	0.0899	FALSE	FALSE	FALSE	vHtmnW	4	87618943	0.0293	0.3889	TRUE	reported	982264	0.0179504	2.13944e-40	33686	SPARCL1	TRUE	reported	Fsq1Vd	2	TRUE
SPARCL1_Q14515_OID20361_v1_Cardiometabolic	SAH	rs7668655	T	C	T	C	0.156774	0.0068	0.476934	0.4068	FALSE	FALSE	FALSE	vHtmnW	4	87296671	0.0169	0.6884	TRUE	reported	982264	0.00753711	4.29932e-96	33686	SPARCL1	TRUE	reported	Fsq1Vd	2	TRUE
SPESP1_Q6UW49_OID30298_v1_Cardiometabolic_II	IA	rs17346830	A	G	A	G	0.320303	-0.1336	0.0229509	0.0113	FALSE	FALSE	FALSE	agavsV	15	68806069	0.0818	0.1022	TRUE	reported	1441701	0.0231174	1.17842e-43	33942	SPESP1	TRUE	reported	UUGnbO	2	TRUE
SPESP1_Q6UW49_OID30298_v1_Cardiometabolic_II	IA	rs199829908	T	G	T	G	-0.20115	0.0372	0.0481294	0.0546	FALSE	FALSE	FALSE	agavsV	15	68964682	0.0339	0.2722	TRUE	reported	1441701	0.0161868	1.86982e-35	33942	SPESP1	TRUE	reported	UUGnbO	2	TRUE
SPESP1_Q6UW49_OID30298_v1_Cardiometabolic_II	SAH	rs17346830	A	G	A	G	0.320303	-0.0955	0.0229509	0.0112	FALSE	FALSE	FALSE	0tAcYg	15	68806069	0.1101	0.3858	TRUE	reported	982264	0.0231174	1.17842e-43	33942	SPESP1	TRUE	reported	LC36Ig	2	TRUE
SPESP1_Q6UW49_OID30298_v1_Cardiometabolic_II	SAH	rs199829908	T	G	T	G	-0.20115	0.046	0.0481294	0.0545	FALSE	FALSE	FALSE	0tAcYg	15	68964682	0.045	0.3066	TRUE	reported	982264	0.0161868	1.86982e-35	33942	SPESP1	TRUE	reported	LC36Ig	2	TRUE
SPINK1_P00995_OID21097_v1_Neurology	IA	rs115479520	A	G	A	G	-0.31134	0.0858	0.0105233	0.0057	FALSE	FALSE	FALSE	3TRmE8	5	147971283	0.1608	0.5937	TRUE	reported	1441701	0.036494	1.44744e-17	33687	SPINK1	TRUE	reported	T900TL	2	TRUE
SPINK1_P00995_OID21097_v1_Neurology	IA	rs11959191	A	T	A	T	0.320879	0.1341	0.0173721	0.0142	FALSE	TRUE	FALSE	3TRmE8	5	148001109	0.0701	0.05565	TRUE	reported	1441701	0.0302334	2.58226e-26	33687	SPINK1	TRUE	reported	T900TL	2	TRUE
SPINK1_P00995_OID21097_v1_Neurology	IA	rs146977794	T	C	T	C	0.177591	0.0358	0.0144349	0.0175	FALSE	FALSE	FALSE	3TRmE8	5	148294839	0.0594	0.5471	TRUE	reported	1441701	0.0322857	3.78495e-08	33687	SPINK1	TRUE	reported	T900TL	2	TRUE
SPINK1_P00995_OID21097_v1_Neurology	IA	rs2082391	T	C	T	C	-0.388482	0.0006	0.595748	0.6406	FALSE	FALSE	FALSE	3TRmE8	5	147810071	0.0139	0.9658	TRUE	reported	1441701	0.00766658	1e-300	33687	SPINK1	TRUE	reported	T900TL	2	TRUE
SPINK1_P00995_OID21097_v1_Neurology	SAH	rs115479520	A	G	A	G	-0.31134	-0.2622	0.0105233	0.0053	FALSE	FALSE	FALSE	I7YqWF	5	147971283	0.2176	0.2281	TRUE	reported	982264	0.036494	1.44744e-17	33687	SPINK1	TRUE	reported	wZcJuT	2	TRUE
SPINK1_P00995_OID21097_v1_Neurology	SAH	rs11959191	A	T	A	T	0.320879	0.1224	0.0173721	0.0141	FALSE	TRUE	FALSE	I7YqWF	5	148001109	0.0944	0.1948	TRUE	reported	982264	0.0302334	2.58226e-26	33687	SPINK1	TRUE	reported	wZcJuT	2	TRUE
SPINK1_P00995_OID21097_v1_Neurology	SAH	rs146977794	T	C	T	C	0.177591	0.0909	0.0144349	0.0176	FALSE	FALSE	FALSE	I7YqWF	5	148294839	0.0802	0.2569	TRUE	reported	982264	0.0322857	3.78495e-08	33687	SPINK1	TRUE	reported	wZcJuT	2	TRUE
SPINK1_P00995_OID21097_v1_Neurology	SAH	rs2082391	T	C	T	C	-0.388482	-0.0059	0.595748	0.6373	FALSE	FALSE	FALSE	I7YqWF	5	147810071	0.018	0.7425	TRUE	reported	982264	0.00766658	1e-300	33687	SPINK1	TRUE	reported	wZcJuT	2	TRUE
SPINK2_P20155_OID30627_v1_Inflammation_II	IA	rs11133463	T	C	T	C	0.226623	0.0394	0.0430375	0.0627	FALSE	FALSE	FALSE	sBEmsW	4	56831002	0.0324	0.2237	TRUE	reported	1441701	0.0169842	1.29897e-40	33187	SPINK2	TRUE	reported	LyzCKW	2	TRUE
SPINK2_P20155_OID30627_v1_Inflammation_II	IA	rs12498336	T	A	T	A	-0.0721223	0.0307	0.0804477	0.079	FALSE	TRUE	FALSE	sBEmsW	4	57166925	0.0297	0.301	TRUE	reported	1441701	0.0126138	1.07964e-08	33187	SPINK2	TRUE	reported	LyzCKW	2	TRUE
SPINK2_P20155_OID30627_v1_Inflammation_II	IA	rs1809376	A	G	A	G	0.16984	-0.0182	0.0742806	0.0836	FALSE	FALSE	FALSE	sBEmsW	4	56746186	0.0285	0.5224	TRUE	reported	1441701	0.0130619	1.18059e-38	33187	SPINK2	TRUE	reported	LyzCKW	2	TRUE
SPINK2_P20155_OID30627_v1_Inflammation_II	IA	rs35243466	CCA	C	CCA	C	0.472987	-0.0276	0.0904684	0.093	FALSE	FALSE	FALSE	sBEmsW	4	56786651	0.0756	0.715	TRUE	reported	1441701	0.0125603	1e-300	33187	SPINK2	TRUE	reported	LyzCKW	2	TRUE
SPINK2_P20155_OID30627_v1_Inflammation_II	IA	rs4074555	A	C	A	C	-0.0754907	-0.0179	0.079588	0.0727	FALSE	FALSE	FALSE	sBEmsW	4	57110400	0.0241	0.4588	TRUE	reported	1441701	0.012673	2.57182e-09	33187	SPINK2	TRUE	reported	LyzCKW	2	TRUE
SPINK2_P20155_OID30627_v1_Inflammation_II	IA	rs4864603	T	C	T	C	0.100259	0.0018	0.32965	0.3192	FALSE	FALSE	FALSE	sBEmsW	4	56772599	0.0167	0.9162	TRUE	reported	1441701	0.00735527	2.62361e-42	33187	SPINK2	TRUE	reported	LyzCKW	2	TRUE
SPINK2_P20155_OID30627_v1_Inflammation_II	IA	rs6841417	T	C	T	C	0.30334	-0.0092	0.430021	0.4551	FALSE	FALSE	FALSE	sBEmsW	4	56748052	0.0157	0.5586	TRUE	reported	1441701	0.00696498	1e-300	33187	SPINK2	TRUE	reported	LyzCKW	2	TRUE
SPINK2_P20155_OID30627_v1_Inflammation_II	SAH	rs11133463	T	C	T	C	0.226623	-0.0018	0.0430375	0.0629	FALSE	FALSE	FALSE	QCnMgP	4	56831002	0.0436	0.9673	TRUE	reported	982264	0.0169842	1.29897e-40	33187	SPINK2	TRUE	reported	A8h61X	2	TRUE
SPINK2_P20155_OID30627_v1_Inflammation_II	SAH	rs12498336	T	A	T	A	-0.0721223	0.0618	0.0804477	0.0791	FALSE	TRUE	FALSE	QCnMgP	4	57166925	0.0399	0.1217	TRUE	reported	982264	0.0126138	1.07964e-08	33187	SPINK2	TRUE	reported	A8h61X	2	TRUE
SPINK2_P20155_OID30627_v1_Inflammation_II	SAH	rs1809376	A	G	A	G	0.16984	-0.0071	0.0742806	0.0837	FALSE	FALSE	FALSE	QCnMgP	4	56746186	0.0383	0.8537	TRUE	reported	982264	0.0130619	1.18059e-38	33187	SPINK2	TRUE	reported	A8h61X	2	TRUE
SPINK2_P20155_OID30627_v1_Inflammation_II	SAH	rs35243466	CCA	C	CCA	C	0.472987	-0.1596	0.0904684	0.093	FALSE	FALSE	FALSE	QCnMgP	4	56786651	0.1071	0.1363	TRUE	reported	982264	0.0125603	1e-300	33187	SPINK2	TRUE	reported	A8h61X	2	TRUE
SPINK2_P20155_OID30627_v1_Inflammation_II	SAH	rs4074555	A	C	A	C	-0.0754907	-0.0299	0.079588	0.0727	FALSE	FALSE	FALSE	QCnMgP	4	57110400	0.0311	0.3364	TRUE	reported	982264	0.012673	2.57182e-09	33187	SPINK2	TRUE	reported	A8h61X	2	TRUE
SPINK2_P20155_OID30627_v1_Inflammation_II	SAH	rs4864603	T	C	T	C	0.100259	0.0203	0.32965	0.3191	FALSE	FALSE	FALSE	QCnMgP	4	56772599	0.0225	0.3678	TRUE	reported	982264	0.00735527	2.62361e-42	33187	SPINK2	TRUE	reported	A8h61X	2	TRUE
SPINK2_P20155_OID30627_v1_Inflammation_II	SAH	rs6841417	T	C	T	C	0.30334	0.0108	0.430021	0.4557	FALSE	FALSE	FALSE	QCnMgP	4	56748052	0.0211	0.6088	TRUE	reported	982264	0.00696498	1e-300	33187	SPINK2	TRUE	reported	A8h61X	2	TRUE
SPINK4_O60575_OID20509_v1_Inflammation	IA	rs117172678	C	T	C	T	0.171639	-0.1289	0.0172177	0.0166	FALSE	FALSE	FALSE	k0Z0k9	9	32816769	0.0656	0.04953	TRUE	reported	1441701	0.0297482	7.93944e-09	33657	SPINK4	TRUE	reported	a03nq2	2	TRUE
SPINK4_O60575_OID20509_v1_Inflammation	IA	rs12338580	T	C	T	C	0.820821	-0.0249	0.0906622	0.0932	FALSE	FALSE	FALSE	k0Z0k9	9	33190241	0.0222	0.2631	TRUE	reported	1441701	0.0132016	1e-300	33657	SPINK4	TRUE	reported	a03nq2	2	TRUE
SPINK4_O60575_OID20509_v1_Inflammation	IA	rs13297389	T	C	T	C	0.0865017	-0.0152	0.202543	0.1919	FALSE	FALSE	FALSE	k0Z0k9	9	33102411	0.0159	0.3387	TRUE	reported	1441701	0.00932658	1.78033e-20	33657	SPINK4	TRUE	reported	a03nq2	2	TRUE
SPINK4_O60575_OID20509_v1_Inflammation	IA	rs2989935	T	C	T	C	-0.0845336	0.0256	0.525434	0.5446	FALSE	FALSE	FALSE	k0Z0k9	9	33483874	0.013	0.04943	TRUE	reported	1441701	0.00743737	6.17163e-30	33657	SPINK4	TRUE	reported	a03nq2	2	TRUE
SPINK4_O60575_OID20509_v1_Inflammation	SAH	rs117172678	C	T	C	T	0.171639	-0.1163	0.0172177	0.0166	FALSE	FALSE	FALSE	fS2Fa8	9	32816769	0.0878	0.1853	TRUE	reported	982264	0.0297482	7.93944e-09	33657	SPINK4	TRUE	reported	F9hnuT	2	TRUE
SPINK4_O60575_OID20509_v1_Inflammation	SAH	rs12338580	T	C	T	C	0.820821	-0.0263	0.0906622	0.0931	FALSE	FALSE	FALSE	fS2Fa8	9	33190241	0.0289	0.3622	TRUE	reported	982264	0.0132016	1e-300	33657	SPINK4	TRUE	reported	F9hnuT	2	TRUE
SPINK4_O60575_OID20509_v1_Inflammation	SAH	rs13297389	T	C	T	C	0.0865017	-0.0136	0.202543	0.1931	FALSE	FALSE	FALSE	fS2Fa8	9	33102411	0.0202	0.5012	TRUE	reported	982264	0.00932658	1.78033e-20	33657	SPINK4	TRUE	reported	F9hnuT	2	TRUE
SPINK4_O60575_OID20509_v1_Inflammation	SAH	rs2989935	T	C	T	C	-0.0845336	0.021	0.525434	0.5427	FALSE	FALSE	FALSE	fS2Fa8	9	33483874	0.0169	0.2146	TRUE	reported	982264	0.00743737	6.17163e-30	33657	SPINK4	TRUE	reported	F9hnuT	2	TRUE
SPINK5_Q9NQ38_OID21148_v1_Neurology	IA	rs13185274	A	G	A	G	-0.29827	-0.0115	0.303131	0.2806	FALSE	FALSE	FALSE	ktE1yQ	5	148136602	0.0142	0.4161	TRUE	reported	1441701	0.00804257	1e-300	33687	SPINK5	TRUE	reported	cP03I8	2	TRUE
SPINK5_Q9NQ38_OID21148_v1_Neurology	IA	rs62379513	A	G	A	G	-0.0870454	-0.0119	0.343031	0.3425	FALSE	FALSE	FALSE	ktE1yQ	5	147945134	0.0419	0.776	TRUE	reported	1441701	0.00785873	1.63531e-28	33687	SPINK5	TRUE	reported	cP03I8	2	TRUE
SPINK5_Q9NQ38_OID21148_v1_Neurology	IA	rs7725816	T	A	T	A	-0.480601	0.0249	0.106602	0.1417	FALSE	TRUE	FALSE	ktE1yQ	5	148094794	0.0221	0.2605	TRUE	reported	1441701	0.0118853	1e-300	33687	SPINK5	TRUE	reported	cP03I8	2	TRUE
SPINK5_Q9NQ38_OID21148_v1_Neurology	SAH	rs13185274	A	G	A	G	-0.29827	-0.0003	0.303131	0.2803	FALSE	FALSE	FALSE	8WDrRq	5	148136602	0.0182	0.9849	TRUE	reported	982264	0.00804257	1e-300	33687	SPINK5	TRUE	reported	3zDQU3	2	TRUE
SPINK5_Q9NQ38_OID21148_v1_Neurology	SAH	rs62379513	A	G	A	G	-0.0870454	-0.1142	0.343031	0.3425	FALSE	FALSE	FALSE	8WDrRq	5	147945134	0.0596	0.05546	TRUE	reported	982264	0.00785873	1.63531e-28	33687	SPINK5	TRUE	reported	3zDQU3	2	TRUE
SPINK5_Q9NQ38_OID21148_v1_Neurology	SAH	rs7725816	T	A	T	A	-0.480601	0.0283	0.106602	0.1422	FALSE	TRUE	FALSE	8WDrRq	5	148094794	0.0298	0.3421	TRUE	reported	982264	0.0118853	1e-300	33687	SPINK5	TRUE	reported	3zDQU3	2	TRUE
SPINK6_Q6UWN8_OID21450_v1_Oncology	IA	rs12657423	A	G	A	G	-0.125817	-0.076	0.0730728	0.0819	FALSE	FALSE	FALSE	SD1NUF	5	148121327	0.0684	0.2666	TRUE	reported	1441701	0.0139335	1.71949e-19	33966	SPINK6	TRUE	reported	Kvk2Gu	2	TRUE
SPINK6_Q6UWN8_OID21450_v1_Oncology	IA	rs62387549	C	G	C	G	-0.303454	0.015	0.51208	0.528	FALSE	TRUE	TRUE	SD1NUF	5	148142991	0.0156	0.334	TRUE	reported	1441701	0.00727084	1e-300	33966	SPINK6	TRUE	reported	Kvk2Gu	2	FALSE
SPINK6_Q6UWN8_OID21450_v1_Oncology	SAH	rs115852630	G	A	G	A	0.212524	0.1384	0.0151271	0.0282	FALSE	FALSE	FALSE	llbZpG	5	148546102	0.0651	0.03354	TRUE	reported	982264	0.0306683	4.21599e-12	33966	SPINK6	TRUE	reported	gBULrm	2	TRUE
SPINK6_Q6UWN8_OID21450_v1_Oncology	SAH	rs12657423	A	G	A	G	-0.125817	-0.0639	0.0730728	0.0819	FALSE	FALSE	FALSE	llbZpG	5	148121327	0.0965	0.5079	TRUE	reported	982264	0.0139335	1.71949e-19	33966	SPINK6	TRUE	reported	gBULrm	2	TRUE
SPINK6_Q6UWN8_OID21450_v1_Oncology	SAH	rs62387549	C	G	C	G	-0.303454	0.0127	0.51208	0.5285	FALSE	TRUE	TRUE	llbZpG	5	148142991	0.021	0.544	TRUE	reported	982264	0.00727084	1e-300	33966	SPINK6	TRUE	reported	gBULrm	2	FALSE
SPINK8_P0C7L1_OID30153_v1_Cardiometabolic_II	IA	rs13069677	C	G	C	G	0.121128	-0.0403	0.0546785	0.1149	FALSE	TRUE	FALSE	NDy8Ty	3	48530705	0.0249	0.1063	TRUE	reported	1441701	0.0175567	5.22757e-12	32862	SPINK8	TRUE	reported	5Dqea6	2	TRUE
SPINK8_P0C7L1_OID30153_v1_Cardiometabolic_II	IA	rs7374376	C	T	C	T	0.351079	0.0386	0.666276	0.7504	FALSE	FALSE	FALSE	NDy8Ty	3	48131197	0.0183	0.03509	TRUE	reported	1441701	0.00825968	1e-300	32862	SPINK8	TRUE	reported	5Dqea6	2	TRUE
SPINK8_P0C7L1_OID30153_v1_Cardiometabolic_II	SAH	rs13069677	C	G	C	G	0.121128	-0.0167	0.0546785	0.1155	FALSE	TRUE	FALSE	TQqvi5	3	48530705	0.0335	0.6191	TRUE	reported	982264	0.0175567	5.22757e-12	32862	SPINK8	TRUE	reported	KwSzkz	2	TRUE
SPINK8_P0C7L1_OID30153_v1_Cardiometabolic_II	SAH	rs7374376	C	T	C	T	0.351079	0.0256	0.666276	0.7529	FALSE	FALSE	FALSE	TQqvi5	3	48131197	0.0248	0.3018	TRUE	reported	982264	0.00825968	1e-300	32862	SPINK8	TRUE	reported	KwSzkz	2	TRUE
SPINT1_O43278_OID21109_v1_Neurology	IA	rs150088838	A	G	A	G	-0.225148	0.0923	0.0168122	0.0234	FALSE	FALSE	FALSE	Tgqd9N	15	40373738	0.0525	0.07883	TRUE	reported	1441701	0.0303119	1.10484e-13	33559	SPINT1	TRUE	reported	LoQidU	2	TRUE
SPINT1_O43278_OID21109_v1_Neurology	IA	rs17658212	T	C	T	C	-0.675826	-0.0438	0.0598506	0.039	FALSE	FALSE	FALSE	Tgqd9N	15	40853721	0.0436	0.3154	TRUE	reported	1441701	0.0163359	1e-300	33559	SPINT1	TRUE	reported	LoQidU	2	TRUE
SPINT1_O43278_OID21109_v1_Neurology	IA	rs60259281	T	C	T	C	0.174652	0.1072	0.0153406	0.016	FALSE	FALSE	FALSE	Tgqd9N	15	40837120	0.0542	0.04782	TRUE	reported	1441701	0.0311292	2.01688e-08	33559	SPINT1	TRUE	reported	LoQidU	2	TRUE
SPINT1_O43278_OID21109_v1_Neurology	IA	rs78579277	A	T	A	T	-0.260892	-0.1946	0.0158749	0.0124	FALSE	TRUE	FALSE	Tgqd9N	15	40839474	0.0935	0.0374	TRUE	reported	1441701	0.0302646	6.67421e-18	33559	SPINT1	TRUE	reported	LoQidU	2	TRUE
SPINT1_O43278_OID21109_v1_Neurology	SAH	rs150088838	A	G	A	G	-0.225148	0.1343	0.0168122	0.0235	FALSE	FALSE	FALSE	4KbgSo	15	40373738	0.0706	0.05705	TRUE	reported	982264	0.0303119	1.10484e-13	33559	SPINT1	TRUE	reported	p9vYe6	2	TRUE
SPINT1_O43278_OID21109_v1_Neurology	SAH	rs17658212	T	C	T	C	-0.675826	-0.044	0.0598506	0.0378	FALSE	FALSE	FALSE	4KbgSo	15	40853721	0.0596	0.4604	TRUE	reported	982264	0.0163359	1e-300	33559	SPINT1	TRUE	reported	p9vYe6	2	TRUE
SPINT1_O43278_OID21109_v1_Neurology	SAH	rs60259281	T	C	T	C	0.174652	0.1704	0.0153406	0.0164	FALSE	FALSE	FALSE	4KbgSo	15	40837120	0.069	0.01351	TRUE	reported	982264	0.0311292	2.01688e-08	33559	SPINT1	TRUE	reported	p9vYe6	2	TRUE
SPINT1_O43278_OID21109_v1_Neurology	SAH	rs78579277	A	T	A	T	-0.260892	-0.1229	0.0158749	0.0118	FALSE	TRUE	FALSE	4KbgSo	15	40839474	0.1279	0.3364	TRUE	reported	982264	0.0302646	6.67421e-18	33559	SPINT1	TRUE	reported	p9vYe6	2	TRUE
SPINT2_O43291_OID20720_v1_Inflammation	IA	rs45437199	A	G	A	G	-0.190557	0.0204	0.183217	0.2336	FALSE	FALSE	FALSE	xmVMzb	19	38304610	0.0152	0.1793	TRUE	reported	1441701	0.00947461	5.74513e-90	33848	SPINT2	TRUE	reported	avpD76	2	TRUE
SPINT2_O43291_OID20720_v1_Inflammation	SAH	rs45437199	A	G	A	G	-0.190557	0.0172	0.183217	0.2321	FALSE	FALSE	FALSE	7oNOAG	19	38304610	0.0196	0.3803	TRUE	reported	982264	0.00947461	5.74513e-90	33848	SPINT2	TRUE	reported	Se0fot	2	TRUE
SPOCK1_Q08629_OID20924_v1_Neurology	IA	rs1229704	A	G	A	G	-0.100932	0.0655	0.0636295	0.0603	FALSE	FALSE	FALSE	1Ah5Z7	5	137370019	0.0321	0.04134	TRUE	reported	1441701	0.0151784	2.93562e-11	33436	SPOCK1	TRUE	reported	4VFBaU	2	TRUE
SPOCK1_Q08629_OID20924_v1_Neurology	IA	rs4835737	G	A	G	A	-0.131286	-0.0088	0.365144	0.3578	FALSE	FALSE	FALSE	1Ah5Z7	5	137559375	0.013	0.4984	TRUE	reported	1441701	0.00764647	4.49262e-66	33436	SPOCK1	TRUE	reported	4VFBaU	2	TRUE
SPOCK1_Q08629_OID20924_v1_Neurology	IA	rs71589366	A	G	A	G	-0.251687	0.0226	0.0214066	0.0195	FALSE	FALSE	FALSE	1Ah5Z7	5	137476597	0.0556	0.6842	TRUE	reported	1441701	0.0256187	8.84708e-23	33436	SPOCK1	TRUE	reported	4VFBaU	2	TRUE
SPOCK1_Q08629_OID20924_v1_Neurology	SAH	rs4835737	G	A	G	A	-0.131286	-0.019	0.365144	0.3575	FALSE	FALSE	FALSE	G649JN	5	137559375	0.0165	0.25	TRUE	reported	982264	0.00764647	4.49262e-66	33436	SPOCK1	TRUE	reported	LML7R6	2	TRUE
SPOCK1_Q08629_OID20924_v1_Neurology	SAH	rs71589366	A	G	A	G	-0.251687	-0.0294	0.0214066	0.0194	FALSE	FALSE	FALSE	G649JN	5	137476597	0.0754	0.6964	TRUE	reported	982264	0.0256187	8.84708e-23	33436	SPOCK1	TRUE	reported	LML7R6	2	TRUE
SPON1_Q9HCB6_OID20759_v1_Inflammation	IA	rs1852756	T	C	T	C	-0.114546	0.0307	0.808631	0.7887	FALSE	FALSE	FALSE	uGxcxG	11	13973808	0.0167	0.06662	TRUE	reported	1441701	0.00906901	1.43417e-36	33715	SPON1	TRUE	reported	YYxtlp	2	TRUE
SPON1_Q9HCB6_OID20759_v1_Inflammation	IA	rs2618513	G	A	G	A	-0.275874	0.0115	0.508966	0.5615	FALSE	FALSE	FALSE	uGxcxG	11	13990788	0.0128	0.3701	TRUE	reported	1441701	0.00716232	1e-300	33715	SPON1	TRUE	reported	YYxtlp	2	TRUE
SPON1_Q9HCB6_OID20759_v1_Inflammation	IA	rs731274	A	G	A	G	0.100768	0.0246	0.111547	0.203	FALSE	FALSE	FALSE	uGxcxG	11	14252131	0.0164	0.1353	TRUE	reported	1441701	0.01134	6.33432e-19	33715	SPON1	TRUE	reported	YYxtlp	2	TRUE
SPON1_Q9HCB6_OID20759_v1_Inflammation	IA	rs990081	G	A	G	A	-0.0521663	0.004	0.401385	0.4241	FALSE	FALSE	FALSE	uGxcxG	11	13872925	0.0135	0.765	TRUE	reported	1441701	0.0074782	3.04159e-12	33715	SPON1	TRUE	reported	YYxtlp	2	TRUE
SPON1_Q9HCB6_OID20759_v1_Inflammation	SAH	rs1852756	T	C	T	C	-0.114546	0.0271	0.808631	0.7851	FALSE	FALSE	FALSE	MOVmtR	11	13973808	0.0215	0.2067	TRUE	reported	982264	0.00906901	1.43417e-36	33715	SPON1	TRUE	reported	52txZT	2	TRUE
SPON1_Q9HCB6_OID20759_v1_Inflammation	SAH	rs2618513	G	A	G	A	-0.275874	0.024	0.508966	0.557	FALSE	FALSE	FALSE	MOVmtR	11	13990788	0.0162	0.1396	TRUE	reported	982264	0.00716232	1e-300	33715	SPON1	TRUE	reported	52txZT	2	TRUE
SPON1_Q9HCB6_OID20759_v1_Inflammation	SAH	rs731274	A	G	A	G	0.100768	0.0282	0.111547	0.1996	FALSE	FALSE	FALSE	MOVmtR	11	14252131	0.0213	0.1864	TRUE	reported	982264	0.01134	6.33432e-19	33715	SPON1	TRUE	reported	52txZT	2	TRUE
SPON1_Q9HCB6_OID20759_v1_Inflammation	SAH	rs990081	G	A	G	A	-0.0521663	-0.0041	0.401385	0.4229	FALSE	FALSE	FALSE	MOVmtR	11	13872925	0.0172	0.8109	TRUE	reported	982264	0.0074782	3.04159e-12	33715	SPON1	TRUE	reported	52txZT	2	TRUE
SPON2_Q9BUD6_OID20221_v1_Cardiometabolic	IA	rs12511420	G	A	G	A	0.0466229	-0.0257	0.432376	0.3631	FALSE	FALSE	FALSE	1mRQ8N	4	822016	0.0135	0.05656	TRUE	reported	1441701	0.00759121	8.16451e-10	33502	SPON2	TRUE	reported	nTcg9o	2	TRUE
SPON2_Q9BUD6_OID20221_v1_Cardiometabolic	IA	rs28649866	A	G	A	G	0.130916	0.022	0.0725277	0.065	FALSE	FALSE	FALSE	1mRQ8N	4	1364145	0.086	0.7977	TRUE	reported	1441701	0.0156226	5.29785e-17	33502	SPON2	TRUE	reported	nTcg9o	2	TRUE
SPON2_Q9BUD6_OID20221_v1_Cardiometabolic	IA	rs28855974	G	A	G	A	0.315157	-0.0032	0.117829	0.1163	FALSE	FALSE	FALSE	1mRQ8N	4	1121121	0.0194	0.8701	TRUE	reported	1441701	0.0115812	4.59198e-163	33502	SPON2	TRUE	reported	nTcg9o	2	TRUE
SPON2_Q9BUD6_OID20221_v1_Cardiometabolic	SAH	rs12511420	G	A	G	A	0.0466229	-0.0143	0.432376	0.3652	FALSE	FALSE	FALSE	GRtN63	4	822016	0.0174	0.411	TRUE	reported	982264	0.00759121	8.16451e-10	33502	SPON2	TRUE	reported	tQbHGk	2	TRUE
SPON2_Q9BUD6_OID20221_v1_Cardiometabolic	SAH	rs28649866	A	G	A	G	0.130916	0.0448	0.0725277	0.065	FALSE	FALSE	FALSE	GRtN63	4	1364145	0.123	0.7159	TRUE	reported	982264	0.0156226	5.29785e-17	33502	SPON2	TRUE	reported	tQbHGk	2	TRUE
SPON2_Q9BUD6_OID20221_v1_Cardiometabolic	SAH	rs28855974	G	A	G	A	0.315157	0.0351	0.117829	0.1167	FALSE	FALSE	FALSE	GRtN63	4	1121121	0.0245	0.1527	TRUE	reported	982264	0.0115812	4.59198e-163	33502	SPON2	TRUE	reported	tQbHGk	2	TRUE
SPP1_P10451_OID20322_v1_Cardiometabolic	IA	rs56254643	C	T	C	T	-0.11418	0.0213	0.191739	0.1886	FALSE	FALSE	FALSE	TQ55uo	4	87937733	0.016	0.1842	TRUE	reported	1441701	0.00913278	7.26273e-36	34028	SPP1	TRUE	reported	VSUdn4	2	TRUE
SPP1_P10451_OID20322_v1_Cardiometabolic	SAH	rs56254643	C	T	C	T	-0.11418	0.0171	0.191739	0.188	FALSE	FALSE	FALSE	gOL2FE	4	87937733	0.0204	0.4015	TRUE	reported	982264	0.00913278	7.26273e-36	34028	SPP1	TRUE	reported	d9Muxn	2	TRUE
SPRED2_Q7Z698_OID30423_v1_Inflammation_II	IA	rs7569084	T	C	T	C	-0.0724007	0.005	0.585627	0.6131	FALSE	FALSE	FALSE	Vf8XyF	2	65429835	0.0132	0.7045	TRUE	reported	1441701	0.00773413	7.88315e-21	32981	SPRED2	TRUE	reported	MG0OLZ	2	TRUE
SPRED2_Q7Z698_OID30423_v1_Inflammation_II	SAH	rs7569084	T	C	T	C	-0.0724007	-0.0043	0.585627	0.6107	FALSE	FALSE	FALSE	aktigb	2	65429835	0.017	0.8003	TRUE	reported	982264	0.00773413	7.88315e-21	32981	SPRED2	TRUE	reported	5BU7R1	2	TRUE
SPRR3_Q9UBC9_OID31131_v1_Neurology_II	IA	rs1001149	T	C	T	C	-0.0904344	-0.0046	0.0594482	0.0593	FALSE	FALSE	FALSE	VdqKSM	1	152536086	0.0326	0.8883	TRUE	reported	1441701	0.014778	9.3862e-10	33853	SPRR3	TRUE	reported	oTCbGP	2	TRUE
SPRR3_Q9UBC9_OID31131_v1_Neurology_II	IA	rs61811427	T	C	T	C	0.239748	-0.0196	0.551482	0.5198	FALSE	FALSE	FALSE	VdqKSM	1	152995943	0.0154	0.2036	TRUE	reported	1441701	0.00704024	3.55631e-254	33853	SPRR3	TRUE	reported	oTCbGP	2	TRUE
SPRR3_Q9UBC9_OID31131_v1_Neurology_II	SAH	rs1001149	T	C	T	C	-0.0904344	-0.021	0.0594482	0.0592	FALSE	FALSE	FALSE	kt49qf	1	152536086	0.044	0.6327	TRUE	reported	982264	0.014778	9.3862e-10	33853	SPRR3	TRUE	reported	1ktFtM	2	TRUE
SPRR3_Q9UBC9_OID31131_v1_Neurology_II	SAH	rs61811427	T	C	T	C	0.239748	-0.0099	0.551482	0.5194	FALSE	FALSE	FALSE	kt49qf	1	152995943	0.0208	0.634	TRUE	reported	982264	0.00704024	3.55631e-254	33853	SPRR3	TRUE	reported	1ktFtM	2	TRUE
SPRY2_O43597_OID20475_v1_Inflammation	IA	rs504122	A	G	A	G	-0.0819766	-0.0135	0.369756	0.356	FALSE	FALSE	FALSE	Piq1vk	13	80337390	0.0133	0.3107	TRUE	reported	1441701	0.0078416	1.40378e-25	33084	SPRY2	TRUE	reported	360Qga	2	TRUE
SPRY2_O43597_OID20475_v1_Inflammation	IA	rs7995089	C	A	C	A	-0.0672387	0.0284	0.20555	0.2185	FALSE	FALSE	FALSE	Piq1vk	13	80411388	0.0154	0.06507	TRUE	reported	1441701	0.00934938	6.39588e-13	33084	SPRY2	TRUE	reported	360Qga	2	TRUE
SPRY2_O43597_OID20475_v1_Inflammation	SAH	rs504122	A	G	A	G	-0.0819766	-0.0144	0.369756	0.3561	FALSE	FALSE	FALSE	2XviW0	13	80337390	0.0172	0.4021	TRUE	reported	982264	0.0078416	1.40378e-25	33084	SPRY2	TRUE	reported	d8C5BC	2	TRUE
SPRY2_O43597_OID20475_v1_Inflammation	SAH	rs7995089	C	A	C	A	-0.0672387	0.0458	0.20555	0.20555	FALSE	FALSE	FALSE	2XviW0	13	80408984	0.0198	0.02057	TRUE	reported	982264	0.00934938	6.39588e-13	33084	SPRY2	TRUE	reported	d8C5BC	2	TRUE
SPTLC1_O15269_OID31086_v1_Neurology_II	IA	rs45461899	A	C	A	C	-0.550489	0.0434	0.0239861	0.0226	FALSE	FALSE	FALSE	viQIs2	9	92068074	0.0533	0.4151	TRUE	reported	1441701	0.0249555	7.87046e-108	33853	SPTLC1	TRUE	reported	1PaMl8	2	TRUE
SPTLC1_O15269_OID31086_v1_Neurology_II	IA	rs75345015	T	C	T	C	0.125211	0.0226	0.0334614	0.0291	FALSE	FALSE	FALSE	viQIs2	9	92021511	0.0436	0.6044	TRUE	reported	1441701	0.0211206	3.05872e-09	33853	SPTLC1	TRUE	reported	1PaMl8	2	TRUE
SPTLC1_O15269_OID31086_v1_Neurology_II	SAH	rs45461899	A	C	A	C	-0.550489	-0.0278	0.0239861	0.0225	FALSE	FALSE	FALSE	S2ub69	9	92068074	0.0719	0.699	TRUE	reported	982264	0.0249555	7.87046e-108	33853	SPTLC1	TRUE	reported	O8V1oY	2	TRUE
SPTLC1_O15269_OID31086_v1_Neurology_II	SAH	rs75345015	T	C	T	C	0.125211	-0.0295	0.0334614	0.0293	FALSE	FALSE	FALSE	S2ub69	9	92021511	0.0557	0.5965	TRUE	reported	982264	0.0211206	3.05872e-09	33853	SPTLC1	TRUE	reported	O8V1oY	2	TRUE
SRP14_P37108_OID21324_v1_Oncology	IA	rs7321	T	C	T	C	-0.0914387	0.0132	0.924701	0.9079	FALSE	FALSE	FALSE	djjj06	15	40038363	0.027	0.6251	TRUE	reported	1441701	0.0140075	6.67268e-11	33533	SRP14	TRUE	reported	IftQNy	2	TRUE
SRP14_P37108_OID21324_v1_Oncology	SAH	rs7321	T	C	T	C	-0.0914387	-0.0147	0.924701	0.9078	FALSE	FALSE	FALSE	ZM2Mo3	15	40038363	0.0363	0.6852	TRUE	reported	982264	0.0140075	6.67268e-11	33533	SRP14	TRUE	reported	hKHgQv	2	TRUE
SSC4D_Q8WTU2_OID20182_v1_Cardiometabolic	IA	rs200408990	A	G	A	G	-0.265378	-0.1519	0.0252017	0.0296	FALSE	FALSE	FALSE	O5VY0l	7	76633785	0.1372	0.2683	TRUE	reported	1441701	0.024342	1.12642e-27	33628	SSC4D	TRUE	reported	TQ8CCa	2	TRUE
SSC4D_Q8WTU2_OID20182_v1_Cardiometabolic	IA	rs565245466	G	C	G	C	0.47061	0.004	0.0151796	0.0207	FALSE	TRUE	FALSE	O5VY0l	7	76434273	0.0548	0.9418	TRUE	reported	1441701	0.0309486	3.21662e-52	33628	SSC4D	TRUE	reported	TQ8CCa	2	TRUE
SSC4D_Q8WTU2_OID20182_v1_Cardiometabolic	SAH	rs200408990	A	G	A	G	-0.265378	-0.2639	0.0252017	0.0296	FALSE	FALSE	FALSE	O9seVw	7	76633785	0.195	0.1759	TRUE	reported	982264	0.024342	1.12642e-27	33628	SSC4D	TRUE	reported	66zVWL	2	TRUE
SSC4D_Q8WTU2_OID20182_v1_Cardiometabolic	SAH	rs565245466	G	C	G	C	0.47061	0.0564	0.0151796	0.0208	FALSE	TRUE	FALSE	O9seVw	7	76434273	0.0739	0.4453	TRUE	reported	982264	0.0309486	3.21662e-52	33628	SSC4D	TRUE	reported	66zVWL	2	TRUE
SSC5D_A1L4H1_OID20351_v1_Cardiometabolic	IA	rs111235567	G	A	G	A	-0.202148	0.0606	0.0135848	0.0085	FALSE	FALSE	FALSE	2xY7mg	19	55550944	0.111	0.5851	TRUE	reported	1441701	0.0313224	1.09099e-10	33809	SSC5D	TRUE	reported	uTxfGm	2	TRUE
SSC5D_A1L4H1_OID20351_v1_Cardiometabolic	IA	rs62128256	C	T	C	T	0.390485	0.0073	0.244636	0.2853	FALSE	FALSE	FALSE	2xY7mg	19	55474419	0.0172	0.6695	TRUE	reported	1441701	0.00843465	1e-300	33809	SSC5D	TRUE	reported	uTxfGm	2	TRUE
SSC5D_A1L4H1_OID20351_v1_Cardiometabolic	IA	rs66794933	T	G	T	G	0.471467	0.0831	0.0957404	0.0994	FALSE	FALSE	FALSE	2xY7mg	19	55491724	0.0257	0.001217	TRUE	reported	1441701	0.0124041	1e-300	33809	SSC5D	TRUE	reported	uTxfGm	2	TRUE
SSC5D_A1L4H1_OID20351_v1_Cardiometabolic	SAH	rs111235567	G	A	G	A	-0.202148	0.2525	0.0135848	0.0092	FALSE	FALSE	FALSE	Buxhsc	19	55550944	0.1381	0.06742	TRUE	reported	982264	0.0313224	1.09099e-10	33809	SSC5D	TRUE	reported	H2kaRO	2	TRUE
SSC5D_A1L4H1_OID20351_v1_Cardiometabolic	SAH	rs62128256	C	T	C	T	0.390485	0.0016	0.244636	0.2862	FALSE	FALSE	FALSE	Buxhsc	19	55474419	0.0232	0.9448	TRUE	reported	982264	0.00843465	1e-300	33809	SSC5D	TRUE	reported	H2kaRO	2	TRUE
SSC5D_A1L4H1_OID20351_v1_Cardiometabolic	SAH	rs66794933	T	G	T	G	0.471467	0.0795	0.0957404	0.0994	FALSE	FALSE	FALSE	Buxhsc	19	55491724	0.0351	0.02361	TRUE	reported	982264	0.0124041	1e-300	33809	SSC5D	TRUE	reported	H2kaRO	2	TRUE
ST13_P50502_OID30624_v1_Inflammation_II	IA	rs1005402	C	T	C	T	-0.0539065	-0.0016	0.533387	0.564	FALSE	FALSE	FALSE	V3XKz3	22	40895726	0.0128	0.9019	TRUE	reported	1441701	0.00739254	3.05351e-13	33187	ST13	TRUE	reported	sCdU7M	2	TRUE
ST13_P50502_OID30624_v1_Inflammation_II	SAH	rs1005402	C	T	C	T	-0.0539065	0.0108	0.533387	0.5609	FALSE	FALSE	FALSE	lXiJgN	22	40895726	0.0162	0.5053	TRUE	reported	982264	0.00739254	3.05351e-13	33187	ST13	TRUE	reported	SPsvKr	2	TRUE
ST3GAL1_Q11201_OID21322_v1_Oncology	IA	rs4736693	C	G	C	G	-0.0990234	0.0106	0.202119	0.2067	FALSE	TRUE	FALSE	9YGBNe	8	133541360	0.0191	0.5814	TRUE	reported	1441701	0.00913115	2.11641e-27	33533	ST3GAL1	TRUE	reported	dLQRNL	2	TRUE
ST3GAL1_Q11201_OID21322_v1_Oncology	IA	rs9643300	T	C	T	C	-0.237049	0.004	0.564974	0.5856	FALSE	FALSE	FALSE	9YGBNe	8	133490905	0.0132	0.7613	TRUE	reported	1441701	0.00740413	6.57658e-225	33533	ST3GAL1	TRUE	reported	dLQRNL	2	TRUE
ST3GAL1_Q11201_OID21322_v1_Oncology	SAH	rs4736693	C	G	C	G	-0.0990234	-0.0144	0.202119	0.2066	FALSE	TRUE	FALSE	Svm1Hh	8	133541360	0.0258	0.5763	TRUE	reported	982264	0.00913115	2.11641e-27	33533	ST3GAL1	TRUE	reported	pFgacC	2	TRUE
ST3GAL1_Q11201_OID21322_v1_Oncology	SAH	rs9643300	T	C	T	C	-0.237049	0.0014	0.564974	0.5832	FALSE	FALSE	FALSE	Svm1Hh	8	133490905	0.017	0.9353	TRUE	reported	982264	0.00740413	6.57658e-225	33533	ST3GAL1	TRUE	reported	pFgacC	2	TRUE
ST6GAL1_P15907_OID20302_v1_Cardiometabolic	IA	rs12630136	T	G	T	G	0.0709599	-0.0199	0.137671	0.1393	FALSE	FALSE	FALSE	gqNYbr	3	186884276	0.0226	0.3769	TRUE	reported	1441701	0.0109659	9.74092e-11	34090	ST6GAL1	TRUE	reported	TdreR3	2	TRUE
ST6GAL1_P15907_OID20302_v1_Cardiometabolic	IA	rs149062332	C	T	C	T	0.360901	0.0021	0.0112829	0.0278	FALSE	FALSE	FALSE	gqNYbr	3	186623236	0.0488	0.966	TRUE	reported	1441701	0.0355015	2.81838e-24	34090	ST6GAL1	TRUE	reported	TdreR3	2	TRUE
ST6GAL1_P15907_OID20302_v1_Cardiometabolic	SAH	rs12630136	T	G	T	G	0.0709599	-0.0436	0.137671	0.1394	FALSE	FALSE	FALSE	URNzc3	3	186884276	0.0304	0.1518	TRUE	reported	982264	0.0109659	9.74092e-11	34090	ST6GAL1	TRUE	reported	r2y0qp	2	TRUE
ST6GAL1_P15907_OID20302_v1_Cardiometabolic	SAH	rs149062332	C	T	C	T	0.360901	0.0451	0.0112829	0.0279	FALSE	FALSE	FALSE	URNzc3	3	186623236	0.0655	0.4913	TRUE	reported	982264	0.0355015	2.81838e-24	34090	ST6GAL1	TRUE	reported	r2y0qp	2	TRUE
ST6GAL1_P15907_OID20302_v1_Cardiometabolic	SAH	rs4686837	A	G	A	G	-0.179738	-0.0255	0.31276	0.3028	FALSE	FALSE	FALSE	URNzc3	3	187021889	0.0182	0.1628	TRUE	reported	982264	0.00794676	2.89734e-113	34090	ST6GAL1	TRUE	reported	r2y0qp	2	TRUE
STAB2_Q8WWQ8_OID30401_v1_Cardiometabolic_II	IA	rs117130272	A	C	A	C	0.573089	0.0124	0.0857217	0.0643	FALSE	FALSE	FALSE	DgeDch	12	103621709	0.0276	0.6535	TRUE	reported	1441701	0.0127963	1e-300	33924	STAB2	TRUE	reported	yW7ajQ	2	TRUE
STAB2_Q8WWQ8_OID30401_v1_Cardiometabolic_II	IA	rs12830698	G	T	G	T	-0.427849	0.0169	0.0124856	0.0077	FALSE	FALSE	FALSE	DgeDch	12	103623011	0.1353	0.9008	TRUE	reported	1441701	0.0327695	5.84925e-39	33924	STAB2	TRUE	reported	yW7ajQ	2	TRUE
STAB2_Q8WWQ8_OID30401_v1_Cardiometabolic_II	IA	rs202084518	A	G	A	G	0.0679424	0.0013	0.160138	0.1287	FALSE	FALSE	FALSE	DgeDch	12	103436085	0.0235	0.9545	TRUE	reported	1441701	0.00984589	5.17845e-12	33924	STAB2	TRUE	reported	yW7ajQ	2	TRUE
STAB2_Q8WWQ8_OID30401_v1_Cardiometabolic_II	IA	rs3751198	G	A	G	A	-0.130187	-0.0262	0.603218	0.5671	FALSE	FALSE	FALSE	DgeDch	12	103753429	0.0128	0.04058	TRUE	reported	1441701	0.00740783	3.87972e-69	33924	STAB2	TRUE	reported	yW7ajQ	2	TRUE
STAB2_Q8WWQ8_OID30401_v1_Cardiometabolic_II	IA	rs4472988	G	C	G	C	-0.0783524	-0.0071	0.477254	0.4959	FALSE	TRUE	TRUE	DgeDch	12	103223732	0.0155	0.6452	TRUE	reported	1441701	0.00729845	6.93585e-27	33924	STAB2	TRUE	reported	yW7ajQ	2	FALSE
STAB2_Q8WWQ8_OID30401_v1_Cardiometabolic_II	SAH	rs117130272	A	C	A	C	0.573089	-0.0084	0.0857217	0.0664	FALSE	FALSE	FALSE	gysVhz	12	103621709	0.0342	0.807	TRUE	reported	982264	0.0127963	1e-300	33924	STAB2	TRUE	reported	mPvSFA	2	TRUE
STAB2_Q8WWQ8_OID30401_v1_Cardiometabolic_II	SAH	rs12830698	G	T	G	T	-0.427849	-0.1487	0.0124856	0.0074	FALSE	FALSE	FALSE	gysVhz	12	103623011	0.186	0.4238	TRUE	reported	982264	0.0327695	5.84925e-39	33924	STAB2	TRUE	reported	mPvSFA	2	TRUE
STAB2_Q8WWQ8_OID30401_v1_Cardiometabolic_II	SAH	rs202084518	A	G	A	G	0.0679424	-0.0077	0.160138	0.1281	FALSE	FALSE	FALSE	gysVhz	12	103436085	0.0316	0.8077	TRUE	reported	982264	0.00984589	5.17845e-12	33924	STAB2	TRUE	reported	mPvSFA	2	TRUE
STAB2_Q8WWQ8_OID30401_v1_Cardiometabolic_II	SAH	rs3751198	G	A	G	A	-0.130187	-0.0292	0.603218	0.5673	FALSE	FALSE	FALSE	gysVhz	12	103753429	0.0162	0.07152	TRUE	reported	982264	0.00740783	3.87972e-69	33924	STAB2	TRUE	reported	mPvSFA	2	TRUE
STAB2_Q8WWQ8_OID30401_v1_Cardiometabolic_II	SAH	rs4472988	G	C	G	C	-0.0783524	0.0005	0.477254	0.4963	FALSE	TRUE	TRUE	gysVhz	12	103223732	0.0209	0.9828	TRUE	reported	982264	0.00729845	6.93585e-27	33924	STAB2	TRUE	reported	mPvSFA	2	FALSE
STAMBP_O95630_OID20955_v1_Neurology	IA	rs919629	C	T	C	T	0.179579	0.0413	0.0156614	0.0156614	FALSE	FALSE	FALSE	RgPayk	2	73829969	0.0507	0.4157	TRUE	reported	1441701	0.0302438	2.89055e-09	33375	STAMBP	TRUE	reported	PJdOkq	2	TRUE
STAMBP_O95630_OID20955_v1_Neurology	SAH	rs919629	C	T	C	T	0.179579	-0.0904	0.0156614	0.0217	FALSE	FALSE	FALSE	9LuKZP	2	73830868	0.0583	0.1213	TRUE	reported	982264	0.0302438	2.89055e-09	33375	STAMBP	TRUE	reported	ysx3V9	2	TRUE
STAT2_P52630_OID30536_v1_Inflammation_II	IA	rs11575222	A	G	A	G	-0.134454	0.0346	0.0371733	0.0332	FALSE	FALSE	FALSE	WfDNKn	12	56360210	0.0441	0.4324	TRUE	reported	1441701	0.0202159	2.91273e-11	32981	STAT2	TRUE	reported	CcV1XA	2	TRUE
STAT2_P52630_OID30536_v1_Inflammation_II	IA	rs61754171	G	A	G	A	-0.5575	-0.0221	0.0187037	0.0378	FALSE	FALSE	FALSE	WfDNKn	12	56343473	0.0427	0.6049	TRUE	reported	1441701	0.0287935	1.6151e-83	32981	STAT2	TRUE	reported	CcV1XA	2	TRUE
STAT2_P52630_OID30536_v1_Inflammation_II	SAH	rs11575222	A	G	A	G	-0.134454	-0.0684	0.0371733	0.0332	FALSE	FALSE	FALSE	cMOCK0	12	56360210	0.0594	0.249	TRUE	reported	982264	0.0202159	2.91273e-11	32981	STAT2	TRUE	reported	SJy1dL	2	TRUE
STAT2_P52630_OID30536_v1_Inflammation_II	SAH	rs61754171	G	A	G	A	-0.5575	0.0414	0.0187037	0.038	FALSE	FALSE	FALSE	cMOCK0	12	56343473	0.0575	0.4711	TRUE	reported	982264	0.0287935	1.6151e-83	32981	STAT2	TRUE	reported	SJy1dL	2	TRUE
STC1_P52823_OID21014_v1_Neurology	IA	rs57247992	A	G	A	G	0.120611	-0.0462	0.0765191	0.0641	FALSE	FALSE	FALSE	JeaEKP	8	23875381	0.0265	0.08139	TRUE	reported	1441701	0.0136923	1.2659e-18	33962	STC1	TRUE	reported	2Rca5I	2	TRUE
STC1_P52823_OID21014_v1_Neurology	SAH	rs57247992	A	G	A	G	0.120611	-0.0642	0.0765191	0.0646	FALSE	FALSE	FALSE	qDDO2W	8	23875381	0.0339	0.05804	TRUE	reported	982264	0.0136923	1.2659e-18	33962	STC1	TRUE	reported	YihvI2	2	TRUE
STC2_O76061_OID21157_v1_Neurology	IA	rs442253	C	T	C	T	-0.0777146	0.0231	0.886811	0.8771	FALSE	FALSE	FALSE	tACUpm	5	173591369	0.0233	0.3213	TRUE	reported	1441701	0.0113898	8.90635e-12	33687	STC2	TRUE	reported	c0jR39	2	TRUE
STC2_O76061_OID21157_v1_Neurology	SAH	rs442253	C	T	C	T	-0.0777146	0.0581	0.886811	0.877	FALSE	FALSE	FALSE	WAbLxx	5	173591369	0.0314	0.06465	TRUE	reported	982264	0.0113898	8.90635e-12	33687	STC2	TRUE	reported	6FAcPU	2	TRUE
STK4_Q13043_OID20140_v1_Cardiometabolic	IA	rs2299978	C	T	C	T	0.0531519	-0.0134	0.474128	0.5344	FALSE	FALSE	FALSE	yHevKa	20	45059065	0.0125	0.285	TRUE	reported	1441701	0.00754278	1.83189e-12	33693	STK4	TRUE	reported	OuUjQk	2	TRUE
STK4_Q13043_OID20140_v1_Cardiometabolic	SAH	rs2299978	C	T	C	T	0.0531519	-0.0112	0.474128	0.5305	FALSE	FALSE	FALSE	1VcktU	20	45059065	0.0159	0.4795	TRUE	reported	982264	0.00754278	1.83189e-12	33693	STK4	TRUE	reported	E5eiJv	2	TRUE
STX16_O14662_OID21170_v1_Oncology	IA	rs1077349	A	G	A	G	0.0605703	0.0124	0.782493	0.8297	FALSE	FALSE	FALSE	J2Y76h	20	58497042	0.0209	0.5525	TRUE	reported	1441701	0.00930971	7.71081e-11	32907	STX16	TRUE	reported	aIhSMe	2	TRUE
STX16_O14662_OID21170_v1_Oncology	IA	rs218476	A	G	A	G	0.0619739	0.0093	0.379576	0.3843	FALSE	FALSE	FALSE	J2Y76h	20	58662614	0.0136	0.4916	TRUE	reported	1441701	0.00788796	3.94185e-15	32907	STX16	TRUE	reported	aIhSMe	2	TRUE
STX16_O14662_OID21170_v1_Oncology	SAH	rs1077349	A	G	A	G	0.0605703	-0.0036	0.782493	0.831	FALSE	FALSE	FALSE	FKGP8G	20	58497042	0.0282	0.8982	TRUE	reported	982264	0.00930971	7.71081e-11	32907	STX16	TRUE	reported	JXZFdz	2	TRUE
STX16_O14662_OID21170_v1_Oncology	SAH	rs218476	A	G	A	G	0.0619739	0.0128	0.379576	0.384	FALSE	FALSE	FALSE	FKGP8G	20	58662614	0.0175	0.4664	TRUE	reported	982264	0.00788796	3.94185e-15	32907	STX16	TRUE	reported	JXZFdz	2	TRUE
STX7_O15400_OID30560_v1_Inflammation_II	IA	rs10499186	A	G	A	G	0.487394	0.0228	0.163837	0.134	FALSE	FALSE	FALSE	oc665G	6	132445598	0.0189	0.2286	TRUE	reported	1441701	0.00994687	1e-300	32981	STX7	TRUE	reported	0WvIfD	2	TRUE
STX7_O15400_OID30560_v1_Inflammation_II	IA	rs12195735	A	C	A	C	-0.0823763	-0.0056	0.257075	0.2507	FALSE	FALSE	FALSE	oc665G	6	132714541	0.0141	0.694	TRUE	reported	1441701	0.00866202	1.90546e-21	32981	STX7	TRUE	reported	0WvIfD	2	TRUE
STX7_O15400_OID30560_v1_Inflammation_II	IA	rs4473885	T	C	T	C	0.183639	0.0114	0.454761	0.421	FALSE	FALSE	FALSE	oc665G	6	132565393	0.0129	0.3764	TRUE	reported	1441701	0.00742797	6.09537e-135	32981	STX7	TRUE	reported	0WvIfD	2	TRUE
STX7_O15400_OID30560_v1_Inflammation_II	SAH	rs10499186	A	G	A	G	0.487394	0.0183	0.163837	0.1351	FALSE	FALSE	FALSE	YEK2TW	6	132445598	0.0242	0.4504	TRUE	reported	982264	0.00994687	1e-300	32981	STX7	TRUE	reported	6NUm2u	2	TRUE
STX7_O15400_OID30560_v1_Inflammation_II	SAH	rs12195735	A	C	A	C	-0.0823763	0.0083	0.257075	0.2507	FALSE	FALSE	FALSE	YEK2TW	6	132714541	0.0181	0.6479	TRUE	reported	982264	0.00866202	1.90546e-21	32981	STX7	TRUE	reported	6NUm2u	2	TRUE
STX8_Q9UNK0_OID20531_v1_Inflammation	IA	rs35082231	T	C	T	C	0.102094	0.0013	0.244748	0.2229	FALSE	FALSE	FALSE	ThkVtd	17	9437887	0.0157	0.9339	TRUE	reported	1441701	0.0087723	2.63451e-31	33657	STX8	TRUE	reported	3AEavP	2	TRUE
STX8_Q9UNK0_OID20531_v1_Inflammation	SAH	rs35082231	T	C	T	C	0.102094	-0.0176	0.244748	0.2229	FALSE	FALSE	FALSE	KHOFj8	17	9437887	0.0201	0.381	TRUE	reported	982264	0.0087723	2.63451e-31	33657	STX8	TRUE	reported	ovRMSp	2	TRUE
SUGP1_Q8IWZ8_OID31524_v1_Oncology_II	IA	rs17751061	T	C	T	C	0.325118	-0.056	0.159531	0.1152	FALSE	FALSE	FALSE	3TCDkW	19	19302283	0.0247	0.02313	TRUE	reported	1441701	0.0102213	5.02343e-222	33796	SUGP1	TRUE	reported	OY3FJX	2	TRUE
SUGP1_Q8IWZ8_OID31524_v1_Oncology_II	SAH	rs17751061	T	C	T	C	0.325118	-0.0223	0.159531	0.1138	FALSE	FALSE	FALSE	aYfahM	19	19302283	0.0334	0.5048	TRUE	reported	982264	0.0102213	5.02343e-222	33796	SUGP1	TRUE	reported	RNvgsr	2	TRUE
SULT1A1_P50225_OID21031_v1_Neurology	IA	rs4149381	G	T	G	T	0.227055	0.0328	0.0162829	0.0225	FALSE	FALSE	FALSE	Khav6G	16	28609213	0.0555	0.5547	TRUE	reported	1441701	0.0318058	9.41673e-13	33962	SULT1A1	TRUE	reported	stDaVx	2	TRUE
SULT1A1_P50225_OID21031_v1_Neurology	SAH	rs4149381	G	T	G	T	0.227055	0.0487	0.0162829	0.0225	FALSE	FALSE	FALSE	7En7fN	16	28609213	0.0744	0.5126	TRUE	reported	982264	0.0318058	9.41673e-13	33962	SULT1A1	TRUE	reported	fKNymc	2	TRUE
SULT2A1_Q06520_OID20508_v1_Inflammation	IA	rs377618587	T	C	T	C	-0.0799496	0.0002	0.472189	0.4572	FALSE	FALSE	FALSE	wt9e17	19	47949818	0.0459	0.9965	TRUE	reported	1441701	0.00836085	1.1508e-21	33657	SULT2A1	TRUE	reported	bzfxoT	2	TRUE
SULT2A1_Q06520_OID20508_v1_Inflammation	IA	rs62129966	A	C	A	C	-0.377711	0.0194	0.16438	0.1537	FALSE	FALSE	FALSE	wt9e17	19	47871693	0.0172	0.2597	TRUE	reported	1441701	0.0100764	1e-300	33657	SULT2A1	TRUE	reported	bzfxoT	2	TRUE
SULT2A1_Q06520_OID20508_v1_Inflammation	SAH	rs377618587	T	C	T	C	-0.0799496	-0.0411	0.472189	0.4573	FALSE	FALSE	FALSE	rTxWDI	19	47949818	0.0656	0.5306	TRUE	reported	982264	0.00836085	1.1508e-21	33657	SULT2A1	TRUE	reported	T5E2Pj	2	TRUE
SULT2A1_Q06520_OID20508_v1_Inflammation	SAH	rs62129966	A	C	A	C	-0.377711	0.0302	0.16438	0.1543	FALSE	FALSE	FALSE	rTxWDI	19	47871693	0.0218	0.1654	TRUE	reported	982264	0.0100764	1e-300	33657	SULT2A1	TRUE	reported	T5E2Pj	2	TRUE
SUMF2_Q8NBJ7_OID21032_v1_Neurology	IA	rs117086105	G	T	G	T	-1.45789	-0.0145	0.0198604	0.0197	FALSE	FALSE	FALSE	Qh8eid	7	56057558	0.0565	0.7973	TRUE	reported	1441701	0.0266966	1e-300	33962	SUMF2	TRUE	reported	gYb9EC	2	TRUE
SUMF2_Q8NBJ7_OID21032_v1_Neurology	IA	rs117613019	C	A	C	A	-0.353722	0.0205	0.0117368	0.0066	FALSE	FALSE	FALSE	Qh8eid	7	56442839	0.1127	0.856	TRUE	reported	1441701	0.0349379	4.31023e-24	33962	SUMF2	TRUE	reported	gYb9EC	2	TRUE
SUMF2_Q8NBJ7_OID21032_v1_Neurology	IA	rs138491624	C	T	C	T	0.156265	0.041	0.040434	0.0503	FALSE	FALSE	FALSE	Qh8eid	7	55758538	0.0381	0.2816	TRUE	reported	1441701	0.0217637	6.96787e-13	33962	SUMF2	TRUE	reported	gYb9EC	2	TRUE
SUMF2_Q8NBJ7_OID21032_v1_Neurology	IA	rs142854625	G	A	G	A	0.19209	0.0536	0.0118886	0.0113	FALSE	FALSE	FALSE	Qh8eid	7	55843167	0.0756	0.4777	TRUE	reported	1441701	0.0347199	3.15602e-08	33962	SUMF2	TRUE	reported	gYb9EC	2	TRUE
SUMF2_Q8NBJ7_OID21032_v1_Neurology	IA	rs73132839	G	C	G	C	0.168935	0.0768	0.0429973	0.0254	FALSE	TRUE	FALSE	Qh8eid	7	55885040	0.0517	0.1375	TRUE	reported	1441701	0.0185529	8.58025e-20	33962	SUMF2	TRUE	reported	gYb9EC	2	TRUE
SUMF2_Q8NBJ7_OID21032_v1_Neurology	SAH	rs117086105	G	T	G	T	-1.45789	0.0659	0.0198604	0.0197	FALSE	FALSE	FALSE	KmMDYd	7	56057558	0.0759	0.3854	TRUE	reported	982264	0.0266966	1e-300	33962	SUMF2	TRUE	reported	drxeb6	2	TRUE
SUMF2_Q8NBJ7_OID21032_v1_Neurology	SAH	rs117613019	C	A	C	A	-0.353722	0.292	0.0117368	0.0064	FALSE	FALSE	FALSE	KmMDYd	7	56442839	0.1537	0.05737	TRUE	reported	982264	0.0349379	4.31023e-24	33962	SUMF2	TRUE	reported	drxeb6	2	TRUE
SUMF2_Q8NBJ7_OID21032_v1_Neurology	SAH	rs138491624	C	T	C	T	0.156265	-0.0071	0.040434	0.0505	FALSE	FALSE	FALSE	KmMDYd	7	55758538	0.051	0.8886	TRUE	reported	982264	0.0217637	6.96787e-13	33962	SUMF2	TRUE	reported	drxeb6	2	TRUE
SUMF2_Q8NBJ7_OID21032_v1_Neurology	SAH	rs142854625	G	A	G	A	0.19209	0.0545	0.0118886	0.0113	FALSE	FALSE	FALSE	KmMDYd	7	55843167	0.1015	0.5917	TRUE	reported	982264	0.0347199	3.15602e-08	33962	SUMF2	TRUE	reported	drxeb6	2	TRUE
SUMF2_Q8NBJ7_OID21032_v1_Neurology	SAH	rs73132839	G	C	G	C	0.168935	0.0539	0.0429973	0.0251	FALSE	TRUE	FALSE	KmMDYd	7	55885040	0.0697	0.4388	TRUE	reported	982264	0.0185529	8.58025e-20	33962	SUMF2	TRUE	reported	drxeb6	2	TRUE
SUSD1_Q6UWL2_OID20072_v1_Cardiometabolic	IA	rs142035069	A	G	A	G	0.149337	-0.0602	0.201456	0.1826	FALSE	FALSE	FALSE	gdo6OF	9	112140348	0.05	0.2292	TRUE	reported	1441701	0.00972067	2.90536e-53	33043	SUSD1	TRUE	reported	QtXWZa	2	TRUE
SUSD1_Q6UWL2_OID20072_v1_Cardiometabolic	SAH	rs142035069	A	G	A	G	0.149337	-0.0592	0.201456	0.1826	FALSE	FALSE	FALSE	c8sqOv	9	112140348	0.0712	0.4059	TRUE	reported	982264	0.00972067	2.90536e-53	33043	SUSD1	TRUE	reported	2XWuuB	2	TRUE
SUSD2_Q9UGT4_OID21098_v1_Neurology	IA	rs111914044	T	C	T	C	0.195374	0.052	0.0197	0.0097	FALSE	FALSE	FALSE	J7xqdP	22	24453833	0.098	0.5961	TRUE	reported	1441701	0.0276361	1.55453e-12	33687	SUSD2	TRUE	reported	IuiWnA	2	TRUE
SUSD2_Q9UGT4_OID21098_v1_Neurology	IA	rs117127630	A	G	A	G	-0.909072	0.0387	0.0129799	0.0129	FALSE	FALSE	FALSE	J7xqdP	22	24050383	0.061	0.5263	TRUE	reported	1441701	0.0326189	6.25173e-171	33687	SUSD2	TRUE	reported	IuiWnA	2	TRUE
SUSD2_Q9UGT4_OID21098_v1_Neurology	IA	rs144128236	C	T	C	T	-0.125976	0.0875	0.971725	0.9754	FALSE	FALSE	FALSE	J7xqdP	22	23958353	0.0547	0.1097	TRUE	reported	1441701	0.0221174	1.2282e-08	33687	SUSD2	TRUE	reported	IuiWnA	2	TRUE
SUSD2_Q9UGT4_OID21098_v1_Neurology	IA	rs149965566	GT	G	GT	G	0.284892	0.0295	0.0213858	0.0229	FALSE	FALSE	FALSE	J7xqdP	22	24355826	0.1453	0.839	TRUE	reported	1441701	0.0274249	2.80996e-25	33687	SUSD2	TRUE	reported	IuiWnA	2	TRUE
SUSD2_Q9UGT4_OID21098_v1_Neurology	IA	rs182614205	A	G	A	G	-0.305233	0.0025	0.0150131	0.0056	FALSE	FALSE	FALSE	J7xqdP	22	24248953	0.1519	0.9867	TRUE	reported	1441701	0.0319155	1.13501e-21	33687	SUSD2	TRUE	reported	IuiWnA	2	TRUE
SUSD2_Q9UGT4_OID21098_v1_Neurology	IA	rs41277315	T	C	T	C	-0.215894	0.063	0.0161313	0.0254	FALSE	FALSE	FALSE	J7xqdP	22	24585970	0.0504	0.2113	TRUE	reported	1441701	0.0318234	1.16788e-11	33687	SUSD2	TRUE	reported	IuiWnA	2	TRUE
SUSD2_Q9UGT4_OID21098_v1_Neurology	IA	rs560071268	G	A	G	A	-0.189665	0.1836	0.0149323	0.0074	FALSE	FALSE	FALSE	J7xqdP	22	24006866	0.0981	0.06123	TRUE	reported	1441701	0.032327	4.43537e-09	33687	SUSD2	TRUE	reported	IuiWnA	2	TRUE
SUSD2_Q9UGT4_OID21098_v1_Neurology	IA	rs5760186	A	G	A	G	-0.879209	-0.0404	0.943811	0.9169	FALSE	FALSE	FALSE	J7xqdP	22	24039506	0.0305	0.1857	TRUE	reported	1441701	0.0159555	1e-300	33687	SUSD2	TRUE	reported	IuiWnA	2	TRUE
SUSD2_Q9UGT4_OID21098_v1_Neurology	IA	rs74731987	G	A	G	A	-0.2406	-0.158	0.0162922	0.0105	FALSE	FALSE	FALSE	J7xqdP	22	24076536	0.0847	0.06196	TRUE	reported	1441701	0.0298456	7.53529e-16	33687	SUSD2	TRUE	reported	IuiWnA	2	TRUE
SUSD2_Q9UGT4_OID21098_v1_Neurology	IA	rs77822238	T	A	T	A	0.216081	-0.0374	0.0131132	0.019	FALSE	TRUE	FALSE	J7xqdP	22	24357083	0.0589	0.5248	TRUE	reported	1441701	0.0332055	7.64716e-11	33687	SUSD2	TRUE	reported	IuiWnA	2	TRUE
SUSD2_Q9UGT4_OID21098_v1_Neurology	IA	rs9608215	T	C	T	C	0.184041	0.0388	0.0359783	0.0335	FALSE	FALSE	FALSE	J7xqdP	22	23913901	0.1224	0.7509	TRUE	reported	1441701	0.0196524	7.61904e-21	33687	SUSD2	TRUE	reported	IuiWnA	2	TRUE
SUSD2_Q9UGT4_OID21098_v1_Neurology	SAH	rs111914044	T	C	T	C	0.195374	-0.0075	0.0197	0.0093	FALSE	FALSE	FALSE	TaaMyS	22	24453833	0.1326	0.9551	TRUE	reported	982264	0.0276361	1.55453e-12	33687	SUSD2	TRUE	reported	dP1JVm	2	TRUE
SUSD2_Q9UGT4_OID21098_v1_Neurology	SAH	rs117127630	A	G	A	G	-0.909072	-0.0114	0.0129799	0.0133	FALSE	FALSE	FALSE	TaaMyS	22	24050383	0.0766	0.8814	TRUE	reported	982264	0.0326189	6.25173e-171	33687	SUSD2	TRUE	reported	dP1JVm	2	TRUE
SUSD2_Q9UGT4_OID21098_v1_Neurology	SAH	rs149965566	GT	G	GT	G	0.284892	-0.1098	0.0213858	0.0229	FALSE	FALSE	FALSE	TaaMyS	22	24355826	0.2075	0.5968	TRUE	reported	982264	0.0274249	2.80996e-25	33687	SUSD2	TRUE	reported	dP1JVm	2	TRUE
SUSD2_Q9UGT4_OID21098_v1_Neurology	SAH	rs41277315	T	C	T	C	-0.215894	0.0238	0.0161313	0.0255	FALSE	FALSE	FALSE	TaaMyS	22	24585970	0.0679	0.7259	TRUE	reported	982264	0.0318234	1.16788e-11	33687	SUSD2	TRUE	reported	dP1JVm	2	TRUE
SUSD2_Q9UGT4_OID21098_v1_Neurology	SAH	rs560071268	G	A	G	A	-0.189665	0.267	0.0149323	0.0073	FALSE	FALSE	FALSE	TaaMyS	22	24006866	0.133	0.04473	TRUE	reported	982264	0.032327	4.43537e-09	33687	SUSD2	TRUE	reported	dP1JVm	2	TRUE
SUSD2_Q9UGT4_OID21098_v1_Neurology	SAH	rs5760186	A	G	A	G	-0.879209	-0.017	0.943811	0.9169	FALSE	FALSE	FALSE	TaaMyS	22	24039506	0.0408	0.6763	TRUE	reported	982264	0.0159555	1e-300	33687	SUSD2	TRUE	reported	dP1JVm	2	TRUE
SUSD2_Q9UGT4_OID21098_v1_Neurology	SAH	rs74731987	G	A	G	A	-0.2406	-0.2328	0.0162922	0.0103	FALSE	FALSE	FALSE	TaaMyS	22	24076536	0.1145	0.04207	TRUE	reported	982264	0.0298456	7.53529e-16	33687	SUSD2	TRUE	reported	dP1JVm	2	TRUE
SUSD2_Q9UGT4_OID21098_v1_Neurology	SAH	rs77822238	T	A	T	A	0.216081	-0.0279	0.0131132	0.0191	FALSE	TRUE	FALSE	TaaMyS	22	24357083	0.0788	0.7233	TRUE	reported	982264	0.0332055	7.64716e-11	33687	SUSD2	TRUE	reported	dP1JVm	2	TRUE
SUSD2_Q9UGT4_OID21098_v1_Neurology	SAH	rs9608215	T	C	T	C	0.184041	-0.2151	0.0359783	0.0335	FALSE	FALSE	FALSE	TaaMyS	22	23913901	0.1746	0.2179	TRUE	reported	982264	0.0196524	7.61904e-21	33687	SUSD2	TRUE	reported	dP1JVm	2	TRUE
SUSD4_Q5VX71_OID31398_v1_Oncology_II	IA	rs17163651	G	C	G	C	-0.0969673	0.0471	0.0583434	0.0352	FALSE	TRUE	FALSE	JsRkRo	1	222986805	0.0445	0.2899	TRUE	reported	1441701	0.0162971	2.68164e-09	33777	SUSD4	TRUE	reported	66yohX	2	TRUE
SUSD4_Q5VX71_OID31398_v1_Oncology_II	IA	rs72748457	T	C	T	C	0.145319	-0.0059	0.0388745	0.0561	FALSE	FALSE	FALSE	JsRkRo	1	223109150	0.0342	0.8621	TRUE	reported	1441701	0.0219538	3.60911e-11	33777	SUSD4	TRUE	reported	66yohX	2	TRUE
SUSD4_Q5VX71_OID31398_v1_Oncology_II	SAH	rs17163651	G	C	G	C	-0.0969673	0.0574	0.0583434	0.0346	FALSE	TRUE	FALSE	BkPbTt	1	222986805	0.0602	0.3405	TRUE	reported	982264	0.0162971	2.68164e-09	33777	SUSD4	TRUE	reported	deZ0ix	2	TRUE
SUSD4_Q5VX71_OID31398_v1_Oncology_II	SAH	rs72748457	T	C	T	C	0.145319	0.0292	0.0388745	0.0559	FALSE	FALSE	FALSE	BkPbTt	1	223109150	0.0461	0.5268	TRUE	reported	982264	0.0219538	3.60911e-11	33777	SUSD4	TRUE	reported	deZ0ix	2	TRUE
SUSD5_O60279_OID30650_v1_Inflammation_II	IA	rs112787320	T	G	T	G	-0.312339	-0.0742	0.01311	0.0101	FALSE	FALSE	FALSE	9SVjzm	3	33293121	0.0736	0.3133	TRUE	reported	1441701	0.0309515	6.03949e-24	33001	SUSD5	TRUE	reported	Apm2Yu	2	TRUE
SUSD5_O60279_OID30650_v1_Inflammation_II	IA	rs114456214	A	G	A	G	0.534368	-0.0079	0.012185	0.0514	FALSE	FALSE	FALSE	9SVjzm	3	33225032	0.032	0.8059	TRUE	reported	1441701	0.0318957	5.32599e-63	33001	SUSD5	TRUE	reported	Apm2Yu	2	TRUE
SUSD5_O60279_OID30650_v1_Inflammation_II	IA	rs116142051	A	T	A	T	0.472849	-0.0628	0.0160578	0.0082	FALSE	TRUE	FALSE	9SVjzm	3	33600083	0.1154	0.5861	TRUE	reported	1441701	0.0282308	5.71742e-63	33001	SUSD5	TRUE	reported	Apm2Yu	2	TRUE
SUSD5_O60279_OID30650_v1_Inflammation_II	IA	rs13084187	G	A	G	A	0.383582	-0.0259	0.1526	0.1191	FALSE	FALSE	FALSE	9SVjzm	3	33113385	0.0197	0.1885	TRUE	reported	1441701	0.00968123	1e-300	33001	SUSD5	TRUE	reported	Apm2Yu	2	TRUE
SUSD5_O60279_OID30650_v1_Inflammation_II	IA	rs6780813	C	T	C	T	-0.360634	0.0114	0.128621	0.174	FALSE	FALSE	FALSE	9SVjzm	3	33154936	0.0171	0.5054	TRUE	reported	1441701	0.0103919	7.04693e-264	33001	SUSD5	TRUE	reported	Apm2Yu	2	TRUE
SUSD5_O60279_OID30650_v1_Inflammation_II	SAH	rs112787320	T	G	T	G	-0.312339	-0.0232	0.01311	0.0106	FALSE	FALSE	FALSE	Tlci1l	3	33293121	0.0919	0.8006	TRUE	reported	982264	0.0309515	6.03949e-24	33001	SUSD5	TRUE	reported	KvBwkb	2	TRUE
SUSD5_O60279_OID30650_v1_Inflammation_II	SAH	rs114456214	A	G	A	G	0.534368	-0.0059	0.012185	0.0503	FALSE	FALSE	FALSE	Tlci1l	3	33225032	0.0418	0.8873	TRUE	reported	982264	0.0318957	5.32599e-63	33001	SUSD5	TRUE	reported	KvBwkb	2	TRUE
SUSD5_O60279_OID30650_v1_Inflammation_II	SAH	rs116142051	A	T	A	T	0.472849	0.0185	0.0160578	0.0078	FALSE	TRUE	FALSE	Tlci1l	3	33600083	0.1593	0.9077	TRUE	reported	982264	0.0282308	5.71742e-63	33001	SUSD5	TRUE	reported	KvBwkb	2	TRUE
SUSD5_O60279_OID30650_v1_Inflammation_II	SAH	rs13084187	G	A	G	A	0.383582	-0.0193	0.1526	0.12	FALSE	FALSE	FALSE	Tlci1l	3	33113385	0.0254	0.4464	TRUE	reported	982264	0.00968123	1e-300	33001	SUSD5	TRUE	reported	KvBwkb	2	TRUE
SUSD5_O60279_OID30650_v1_Inflammation_II	SAH	rs6780813	C	T	C	T	-0.360634	0.0157	0.128621	0.1717	FALSE	FALSE	FALSE	Tlci1l	3	33154936	0.0222	0.4788	TRUE	reported	982264	0.0103919	7.04693e-264	33001	SUSD5	TRUE	reported	KvBwkb	2	TRUE
SV2A_Q7L0J3_OID30965_v1_Neurology_II	IA	rs68144650	C	A	C	A	-0.296097	-0.0425	0.0802155	0.0647	FALSE	FALSE	FALSE	P9FiqQ	1	149922553	0.0269	0.1146	TRUE	reported	1441701	0.0140832	3.89045e-98	33017	SV2A	TRUE	reported	Nq4cb3	2	TRUE
SV2A_Q7L0J3_OID30965_v1_Neurology_II	SAH	rs68144650	C	A	C	A	-0.296097	-0.0301	0.0802155	0.065	FALSE	FALSE	FALSE	Sm4G2D	1	149922553	0.0348	0.3878	TRUE	reported	982264	0.0140832	3.89045e-98	33017	SV2A	TRUE	reported	mEKt8y	2	TRUE
SWAP70_Q9UH65_OID31477_v1_Oncology_II	IA	rs7123629	G	C	G	C	-0.289794	-0.0514	0.938544	0.9464	FALSE	TRUE	FALSE	EEhRDU	11	9657220	0.0361	0.1548	TRUE	reported	1441701	0.015758	1.57326e-75	33796	SWAP70	TRUE	reported	I1MnSP	2	TRUE
SWAP70_Q9UH65_OID31477_v1_Oncology_II	SAH	rs7123629	G	C	G	C	-0.289794	-0.0679	0.938544	0.947	FALSE	TRUE	FALSE	WuR3DO	11	9657220	0.0487	0.1629	TRUE	reported	982264	0.015758	1.57326e-75	33796	SWAP70	TRUE	reported	OsmSoc	2	TRUE
TACSTD2_P09758_OID21447_v1_Oncology	IA	rs10889098	T	A	T	A	-0.263864	-0.01	0.196533	0.1505	FALSE	TRUE	FALSE	cos8fU	1	58507792	0.0218	0.6468	TRUE	reported	1441701	0.0098941	1.08393e-156	29943	TACSTD2	TRUE	reported	OaHsmh	2	TRUE
TACSTD2_P09758_OID21447_v1_Oncology	IA	rs115267570	T	A	T	A	0.184275	0.1148	0.0158969	0.0241	FALSE	TRUE	FALSE	cos8fU	1	58847801	0.0525	0.02883	TRUE	reported	1441701	0.0313986	4.38712e-09	29943	TACSTD2	TRUE	reported	OaHsmh	2	TRUE
TACSTD2_P09758_OID21447_v1_Oncology	IA	rs151057503	C	T	C	T	0.182409	-0.002	0.0167255	0.0184	FALSE	FALSE	FALSE	cos8fU	1	58376479	0.1579	0.9899	TRUE	reported	1441701	0.0311451	4.72063e-09	29943	TACSTD2	TRUE	reported	OaHsmh	2	TRUE
TACSTD2_P09758_OID21447_v1_Oncology	IA	rs550682750	A	G	A	G	-0.346032	0.0022	0.0141911	0.0148	FALSE	FALSE	FALSE	cos8fU	1	58344151	0.0665	0.9735	TRUE	reported	1441701	0.0345705	1.38516e-23	29943	TACSTD2	TRUE	reported	OaHsmh	2	TRUE
TACSTD2_P09758_OID21447_v1_Oncology	IA	rs61779028	A	G	A	G	-0.467781	0.1473	0.017643	0.0197	FALSE	FALSE	FALSE	cos8fU	1	58393201	0.0726	0.04257	TRUE	reported	1441701	0.0301219	2.18675e-54	29943	TACSTD2	TRUE	reported	OaHsmh	2	TRUE
TACSTD2_P09758_OID21447_v1_Oncology	IA	rs75509736	G	A	G	A	0.144252	0.1213	0.0349597	0.0112	FALSE	FALSE	FALSE	cos8fU	1	58894640	0.0886	0.1708	TRUE	reported	1441701	0.0218157	3.78268e-11	29943	TACSTD2	TRUE	reported	OaHsmh	2	TRUE
TACSTD2_P09758_OID21447_v1_Oncology	IA	rs77740907	A	T	A	T	-0.515691	-0.0128	0.115868	0.0903	FALSE	TRUE	FALSE	cos8fU	1	58456340	0.0278	0.6438	TRUE	reported	1441701	0.0123846	1e-300	29943	TACSTD2	TRUE	reported	OaHsmh	2	TRUE
TACSTD2_P09758_OID21447_v1_Oncology	SAH	rs10889098	T	A	T	A	-0.263864	-0.0282	0.196533	0.1493	FALSE	TRUE	FALSE	GfuO19	1	58507792	0.0295	0.339	TRUE	reported	982264	0.0098941	1.08393e-156	29943	TACSTD2	TRUE	reported	mNtXYo	2	TRUE
TACSTD2_P09758_OID21447_v1_Oncology	SAH	rs115267570	T	A	T	A	0.184275	0.0744	0.0158969	0.0241	FALSE	TRUE	FALSE	GfuO19	1	58847801	0.0704	0.2905	TRUE	reported	982264	0.0313986	4.38712e-09	29943	TACSTD2	TRUE	reported	mNtXYo	2	TRUE
TACSTD2_P09758_OID21447_v1_Oncology	SAH	rs151057503	C	T	C	T	0.182409	-0.6528	0.0167255	0.0184	FALSE	FALSE	FALSE	GfuO19	1	58376479	0.295	0.02691	TRUE	reported	982264	0.0311451	4.72063e-09	29943	TACSTD2	TRUE	reported	mNtXYo	2	TRUE
TACSTD2_P09758_OID21447_v1_Oncology	SAH	rs550682750	A	G	A	G	-0.346032	0.0396	0.0141911	0.0148	FALSE	FALSE	FALSE	GfuO19	1	58344151	0.0892	0.6566	TRUE	reported	982264	0.0345705	1.38516e-23	29943	TACSTD2	TRUE	reported	mNtXYo	2	TRUE
TACSTD2_P09758_OID21447_v1_Oncology	SAH	rs61779028	A	G	A	G	-0.467781	0.094	0.017643	0.0201	FALSE	FALSE	FALSE	GfuO19	1	58393201	0.0882	0.2869	TRUE	reported	982264	0.0301219	2.18675e-54	29943	TACSTD2	TRUE	reported	mNtXYo	2	TRUE
TACSTD2_P09758_OID21447_v1_Oncology	SAH	rs75509736	G	A	G	A	0.144252	0.1342	0.0349597	0.0109	FALSE	FALSE	FALSE	GfuO19	1	58894640	0.1197	0.2621	TRUE	reported	982264	0.0218157	3.78268e-11	29943	TACSTD2	TRUE	reported	mNtXYo	2	TRUE
TACSTD2_P09758_OID21447_v1_Oncology	SAH	rs77740907	A	T	A	T	-0.515691	-0.0748	0.115868	0.0894	FALSE	TRUE	FALSE	GfuO19	1	58456340	0.0375	0.04644	TRUE	reported	982264	0.0123846	1e-300	29943	TACSTD2	TRUE	reported	mNtXYo	2	TRUE
TAFA5_Q7Z5A7_OID21321_v1_Oncology	IA	rs11090852	T	C	T	C	-0.0489756	0.0133	0.378169	0.3898	FALSE	FALSE	FALSE	wbrsyT	22	48523017	0.0132	0.3161	TRUE	reported	1441701	0.00771673	2.20024e-10	33533	TAFA5	TRUE	reported	KBYtnK	2	TRUE
TAFA5_Q7Z5A7_OID21321_v1_Oncology	IA	rs113299767	C	T	C	T	-0.156024	0.062	0.0253306	0.0141	FALSE	FALSE	FALSE	wbrsyT	22	48750676	0.0706	0.3798	TRUE	reported	1441701	0.0246708	2.54484e-10	33533	TAFA5	TRUE	reported	KBYtnK	2	TRUE
TAFA5_Q7Z5A7_OID21321_v1_Oncology	IA	rs1883127	T	A	T	A	-0.104655	-0.0027	0.174673	0.2223	FALSE	TRUE	FALSE	wbrsyT	22	48191993	0.0186	0.8826	TRUE	reported	1441701	0.00989875	3.99393e-26	33533	TAFA5	TRUE	reported	KBYtnK	2	TRUE
TAFA5_Q7Z5A7_OID21321_v1_Oncology	IA	rs34252736	C	G	C	G	0.151763	-0.0066	0.130198	0.1601	FALSE	TRUE	FALSE	wbrsyT	22	48323457	0.0212	0.7564	TRUE	reported	1441701	0.0110803	1.06292e-42	33533	TAFA5	TRUE	reported	KBYtnK	2	TRUE
TAFA5_Q7Z5A7_OID21321_v1_Oncology	IA	rs35266352	A	G	A	G	0.242855	-0.0518	0.0157868	0.0274	FALSE	FALSE	FALSE	wbrsyT	22	48593831	0.0484	0.2845	TRUE	reported	1441701	0.0303197	1.14868e-15	33533	TAFA5	TRUE	reported	KBYtnK	2	TRUE
TAFA5_Q7Z5A7_OID21321_v1_Oncology	IA	rs5768672	T	C	T	C	-0.163337	-0.0272	0.199262	0.2201	FALSE	FALSE	FALSE	wbrsyT	22	48486793	0.0155	0.07911	TRUE	reported	1441701	0.00931391	7.49549e-69	33533	TAFA5	TRUE	reported	KBYtnK	2	TRUE
TAFA5_Q7Z5A7_OID21321_v1_Oncology	IA	rs79072	T	G	T	G	0.181717	-0.011	0.714597	0.6818	FALSE	FALSE	FALSE	wbrsyT	22	48371374	0.0167	0.5099	TRUE	reported	1441701	0.0086378	2.98538e-98	33533	TAFA5	TRUE	reported	KBYtnK	2	TRUE
TAFA5_Q7Z5A7_OID21321_v1_Oncology	SAH	rs11090852	T	C	T	C	-0.0489756	-0.0032	0.378169	0.3887	FALSE	FALSE	FALSE	yMzn96	22	48523017	0.0171	0.853	TRUE	reported	982264	0.00771673	2.20024e-10	33533	TAFA5	TRUE	reported	1esoQW	2	TRUE
TAFA5_Q7Z5A7_OID21321_v1_Oncology	SAH	rs113299767	C	T	C	T	-0.156024	0.0337	0.0253306	0.0139	FALSE	FALSE	FALSE	yMzn96	22	48750676	0.0954	0.7243	TRUE	reported	982264	0.0246708	2.54484e-10	33533	TAFA5	TRUE	reported	1esoQW	2	TRUE
TAFA5_Q7Z5A7_OID21321_v1_Oncology	SAH	rs1883127	T	A	T	A	-0.104655	0.0124	0.174673	0.2231	FALSE	TRUE	FALSE	yMzn96	22	48191993	0.0251	0.6201	TRUE	reported	982264	0.00989875	3.99393e-26	33533	TAFA5	TRUE	reported	1esoQW	2	TRUE
TAFA5_Q7Z5A7_OID21321_v1_Oncology	SAH	rs34252736	C	G	C	G	0.151763	-0.0308	0.130198	0.1608	FALSE	TRUE	FALSE	yMzn96	22	48323457	0.0285	0.2793	TRUE	reported	982264	0.0110803	1.06292e-42	33533	TAFA5	TRUE	reported	1esoQW	2	TRUE
TAFA5_Q7Z5A7_OID21321_v1_Oncology	SAH	rs35266352	A	G	A	G	0.242855	-0.0582	0.0157868	0.0275	FALSE	FALSE	FALSE	yMzn96	22	48593831	0.065	0.3707	TRUE	reported	982264	0.0303197	1.14868e-15	33533	TAFA5	TRUE	reported	1esoQW	2	TRUE
TAFA5_Q7Z5A7_OID21321_v1_Oncology	SAH	rs5768672	T	C	T	C	-0.163337	-0.0282	0.199262	0.2192	FALSE	FALSE	FALSE	yMzn96	22	48486793	0.0201	0.1592	TRUE	reported	982264	0.00931391	7.49549e-69	33533	TAFA5	TRUE	reported	1esoQW	2	TRUE
TAFA5_Q7Z5A7_OID21321_v1_Oncology	SAH	rs79072	T	G	T	G	0.181717	0.0147	0.714597	0.6813	FALSE	FALSE	FALSE	yMzn96	22	48371374	0.0225	0.5143	TRUE	reported	982264	0.0086378	2.98538e-98	33533	TAFA5	TRUE	reported	1esoQW	2	TRUE
TALDO1_P37837_OID30414_v1_Cardiometabolic_II	IA	rs28679631	A	G	A	G	0.136585	0.0462	0.0404045	0.023	FALSE	FALSE	FALSE	xfJCGj	11	737188	0.0573	0.4196	TRUE	reported	1441701	0.019191	1.10179e-12	33790	TALDO1	TRUE	reported	2wI5KR	2	TRUE
TALDO1_P37837_OID30414_v1_Cardiometabolic_II	SAH	rs28679631	A	G	A	G	0.136585	-0.0085	0.0404045	0.0225	FALSE	FALSE	FALSE	R1v7Fz	11	737188	0.0776	0.913	TRUE	reported	982264	0.019191	1.10179e-12	33790	TALDO1	TRUE	reported	HMMXMW	2	TRUE
TANK_Q92844_OID20474_v1_Inflammation	IA	rs3769983	A	G	A	G	-0.0454338	0.0121	0.4859	0.4456	FALSE	FALSE	FALSE	DPXI7p	2	161137872	0.0128	0.3457	TRUE	reported	1441701	0.00754766	1.74872e-09	33084	TANK	TRUE	reported	LgtO08	2	TRUE
TANK_Q92844_OID20474_v1_Inflammation	SAH	rs3769983	A	G	A	G	-0.0454338	0.0077	0.4859	0.4477	FALSE	FALSE	FALSE	Vy4nF8	2	161137872	0.0165	0.6422	TRUE	reported	982264	0.00754766	1.74872e-09	33084	TANK	TRUE	reported	OtBHcG	2	TRUE
TBC1D17_Q9HA65_OID20844_v1_Neurology	IA	rs117777439	T	C	T	C	-0.103695	-0.0346	0.0592071	0.0672	FALSE	FALSE	FALSE	JHWmpQ	19	49733197	0.032	0.2792	TRUE	reported	1441701	0.0167283	5.69167e-10	32922	TBC1D17	TRUE	reported	bnEnuE	2	TRUE
TBC1D17_Q9HA65_OID20844_v1_Neurology	IA	rs200860041	CA	C	CA	C	0.147718	-0.0667	0.0443296	0.043	FALSE	FALSE	FALSE	JHWmpQ	19	49934561	0.1045	0.5231	TRUE	reported	1441701	0.0193515	2.28665e-14	32922	TBC1D17	TRUE	reported	bnEnuE	2	TRUE
TBC1D17_Q9HA65_OID20844_v1_Neurology	IA	rs2072451	G	T	G	T	0.296737	0.0124	0.500942	0.477	FALSE	FALSE	FALSE	JHWmpQ	19	49796151	0.0156	0.4277	TRUE	reported	1441701	0.00753335	1e-300	32922	TBC1D17	TRUE	reported	bnEnuE	2	TRUE
TBC1D17_Q9HA65_OID20844_v1_Neurology	SAH	rs117777439	T	C	T	C	-0.103695	-0.0067	0.0592071	0.0673	FALSE	FALSE	FALSE	F6z00i	19	49733197	0.043	0.8756	TRUE	reported	982264	0.0167283	5.69167e-10	32922	TBC1D17	TRUE	reported	FQrBsY	2	TRUE
TBC1D17_Q9HA65_OID20844_v1_Neurology	SAH	rs200860041	CA	C	CA	C	0.147718	-0.0459	0.0443296	0.043	FALSE	FALSE	FALSE	F6z00i	19	49934561	0.1493	0.7584	TRUE	reported	982264	0.0193515	2.28665e-14	32922	TBC1D17	TRUE	reported	FQrBsY	2	TRUE
TBC1D17_Q9HA65_OID20844_v1_Neurology	SAH	rs2072451	G	T	G	T	0.296737	0.0254	0.500942	0.4769	FALSE	FALSE	FALSE	F6z00i	19	49796151	0.021	0.2275	TRUE	reported	982264	0.00753335	1e-300	32922	TBC1D17	TRUE	reported	FQrBsY	2	TRUE
TBC1D23_Q9NUY8_OID21286_v1_Oncology	IA	rs1036770	T	C	T	C	-0.153761	0.0202	0.584655	0.5263	FALSE	FALSE	FALSE	GfIS3V	3	100299871	0.0155	0.1923	TRUE	reported	1441701	0.00763107	2.72835e-90	33533	TBC1D23	TRUE	reported	H0OgRg	2	TRUE
TBC1D23_Q9NUY8_OID21286_v1_Oncology	SAH	rs1036770	T	C	T	C	-0.153761	0.007	0.584655	0.5256	FALSE	FALSE	FALSE	FQXKmP	3	100299871	0.0209	0.7394	TRUE	reported	982264	0.00763107	2.72835e-90	33533	TBC1D23	TRUE	reported	lfQxC4	2	TRUE
TBCA_O75347_OID30616_v1_Inflammation_II	IA	rs254415	T	G	T	G	0.139917	-0.0145	0.304935	0.29	FALSE	FALSE	FALSE	yvSUVB	5	77775879	0.0141	0.3046	TRUE	reported	1441701	0.00821936	5.5616e-65	33187	TBCA	TRUE	reported	PYtStU	2	TRUE
TBCA_O75347_OID30616_v1_Inflammation_II	SAH	rs254415	T	G	T	G	0.139917	-0.0018	0.304935	0.2903	FALSE	FALSE	FALSE	TWUZIg	5	77775879	0.0182	0.9194	TRUE	reported	982264	0.00821936	5.5616e-65	33187	TBCA	TRUE	reported	GwnJPc	2	TRUE
TBCB_Q99426_OID20993_v1_Neurology	IA	rs2231569	T	G	T	G	0.11755	0.0197	0.0418215	0.0386	FALSE	FALSE	FALSE	krEaOg	19	36114973	0.0414	0.6346	TRUE	reported	1441701	0.0190924	7.41908e-10	33436	TBCB	TRUE	reported	ghC6RD	2	TRUE
TBCB_Q99426_OID20993_v1_Neurology	SAH	rs2231569	T	G	T	G	0.11755	0.0164	0.0418215	0.0385	FALSE	FALSE	FALSE	g3HVhl	19	36114973	0.0558	0.7682	TRUE	reported	982264	0.0190924	7.41908e-10	33436	TBCB	TRUE	reported	oLbTHn	2	TRUE
TBCC_Q15814_OID20942_v1_Neurology	IA	rs2234026	G	A	G	A	0.57718	0.1256	0.986855	0.9775	FALSE	FALSE	FALSE	psZXWF	6	42745880	0.0534	0.0187	TRUE	reported	1441701	0.0329071	7.13181e-69	33436	TBCC	TRUE	reported	Pi7Yp1	2	TRUE
TBCC_Q15814_OID20942_v1_Neurology	SAH	rs2234026	G	A	G	A	0.57718	0.1381	0.986855	0.9774	FALSE	FALSE	FALSE	YobXT1	6	42745880	0.0718	0.05423	TRUE	reported	982264	0.0329071	7.13181e-69	33436	TBCC	TRUE	reported	bq5HS7	2	TRUE
TCL1A_P56279_OID20987_v1_Neurology	IA	rs78986913	A	G	A	G	-0.713763	-0.0552	0.0431721	0.0452	FALSE	FALSE	FALSE	AqfkIq	14	95696081	0.0298	0.06371	TRUE	reported	1441701	0.0182248	1e-300	33378	TCL1A	TRUE	reported	bqOTzq	2	TRUE
TCL1A_P56279_OID20987_v1_Neurology	SAH	rs78986913	A	G	A	G	-0.713763	-0.0476	0.0431721	0.045	FALSE	FALSE	FALSE	8xhpJo	14	95696081	0.0379	0.2096	TRUE	reported	982264	0.0182248	1e-300	33378	TCL1A	TRUE	reported	lJaXs4	2	TRUE
TCN1_P20061_OID30687_v1_Inflammation_II	IA	rs11606350	A	G	A	G	-0.196615	0.0457	0.019511	0.0352	FALSE	FALSE	FALSE	2NtKoG	11	59697544	0.0415	0.2705	TRUE	reported	1441701	0.0271891	4.77969e-13	33290	TCN1	TRUE	reported	byD0r5	2	TRUE
TCN1_P20061_OID30687_v1_Inflammation_II	IA	rs182885235	T	G	T	G	-0.631372	-0.0438	0.0102819	0.0062	FALSE	FALSE	FALSE	2NtKoG	11	59762739	0.1026	0.6695	TRUE	reported	1441701	0.0365141	5.47898e-67	33290	TCN1	TRUE	reported	byD0r5	2	TRUE
TCN1_P20061_OID30687_v1_Inflammation_II	IA	rs34324219	A	C	A	C	-0.754082	0.0496	0.107044	0.1081	FALSE	FALSE	FALSE	2NtKoG	11	59855905	0.0252	0.04862	TRUE	reported	1441701	0.0118386	1e-300	33290	TCN1	TRUE	reported	byD0r5	2	TRUE
TCN1_P20061_OID30687_v1_Inflammation_II	IA	rs73484872	T	C	T	C	-0.451301	0.0136	0.0134725	0.0348	FALSE	FALSE	FALSE	2NtKoG	11	59564373	0.0436	0.7559	TRUE	reported	1441701	0.0316827	4.85736e-46	33290	TCN1	TRUE	reported	byD0r5	2	TRUE
TCN1_P20061_OID30687_v1_Inflammation_II	IA	rs78247616	C	T	C	T	0.197305	-0.0317	0.0179033	0.0189	FALSE	FALSE	FALSE	2NtKoG	11	60078852	0.0585	0.5884	TRUE	reported	1441701	0.027596	8.69161e-13	33290	TCN1	TRUE	reported	byD0r5	2	TRUE
TCN1_P20061_OID30687_v1_Inflammation_II	SAH	rs11606350	A	G	A	G	-0.196615	-0.0174	0.019511	0.0354	FALSE	FALSE	FALSE	jtcTPM	11	59697544	0.056	0.7567	TRUE	reported	982264	0.0271891	4.77969e-13	33290	TCN1	TRUE	reported	DZVF3t	2	TRUE
TCN1_P20061_OID30687_v1_Inflammation_II	SAH	rs182885235	T	G	T	G	-0.631372	-0.0739	0.0102819	0.0061	FALSE	FALSE	FALSE	jtcTPM	11	59762739	0.1397	0.5967	TRUE	reported	982264	0.0365141	5.47898e-67	33290	TCN1	TRUE	reported	DZVF3t	2	TRUE
TCN1_P20061_OID30687_v1_Inflammation_II	SAH	rs34324219	A	C	A	C	-0.754082	0.0247	0.107044	0.1079	FALSE	FALSE	FALSE	jtcTPM	11	59855905	0.0339	0.467	TRUE	reported	982264	0.0118386	1e-300	33290	TCN1	TRUE	reported	DZVF3t	2	TRUE
TCN1_P20061_OID30687_v1_Inflammation_II	SAH	rs73484872	T	C	T	C	-0.451301	0.0243	0.0134725	0.0349	FALSE	FALSE	FALSE	jtcTPM	11	59564373	0.0585	0.6783	TRUE	reported	982264	0.0316827	4.85736e-46	33290	TCN1	TRUE	reported	DZVF3t	2	TRUE
TCN1_P20061_OID30687_v1_Inflammation_II	SAH	rs78247616	C	T	C	T	0.197305	-0.1169	0.0179033	0.019	FALSE	FALSE	FALSE	jtcTPM	11	60078852	0.0786	0.1368	TRUE	reported	982264	0.027596	8.69161e-13	33290	TCN1	TRUE	reported	DZVF3t	2	TRUE
TCN2_P20062_OID20341_v1_Cardiometabolic	IA	rs138021664	G	A	G	A	0.169613	0.0504	0.0148596	0.0277	FALSE	FALSE	FALSE	ooejqd	22	30849080	0.0487	0.3007	TRUE	reported	1441701	0.0305115	2.71369e-08	34028	TCN2	TRUE	reported	5Ki4Lw	2	TRUE
TCN2_P20062_OID20341_v1_Cardiometabolic	IA	rs141948589	G	C	G	C	-0.672749	-0.0209	0.0179072	0.0131	FALSE	TRUE	FALSE	ooejqd	22	30681694	0.0705	0.7672	TRUE	reported	1441701	0.0279139	2.44906e-128	34028	TCN2	TRUE	reported	5Ki4Lw	2	TRUE
TCN2_P20062_OID20341_v1_Cardiometabolic	IA	rs143495375	C	T	C	T	0.245748	0.0316	0.0282734	0.0399	FALSE	FALSE	FALSE	ooejqd	22	30854929	0.0404	0.4345	TRUE	reported	1441701	0.0218056	1.84672e-29	34028	TCN2	TRUE	reported	5Ki4Lw	2	TRUE
TCN2_P20062_OID20341_v1_Cardiometabolic	IA	rs184959277	C	G	C	G	0.24626	0.0281	0.0126722	0.0046	FALSE	TRUE	FALSE	ooejqd	22	30632456	0.1276	0.8258	TRUE	reported	1441701	0.0324544	3.25162e-14	34028	TCN2	TRUE	reported	5Ki4Lw	2	TRUE
TCN2_P20062_OID20341_v1_Cardiometabolic	IA	rs189783844	C	T	C	T	-0.241424	-0.0298	0.016641	0.0119	FALSE	FALSE	FALSE	ooejqd	22	30450153	0.0734	0.6842	TRUE	reported	1441701	0.0283185	1.52405e-17	34028	TCN2	TRUE	reported	5Ki4Lw	2	TRUE
TCN2_P20062_OID20341_v1_Cardiometabolic	IA	rs2267158	C	T	C	T	0.314391	0.0176	0.31657	0.3286	FALSE	FALSE	FALSE	ooejqd	22	30554373	0.0133	0.1852	TRUE	reported	1441701	0.00775074	1e-300	34028	TCN2	TRUE	reported	5Ki4Lw	2	TRUE
TCN2_P20062_OID20341_v1_Cardiometabolic	IA	rs4820867	A	G	A	G	-0.51839	-0.0146	0.0493369	0.0846	FALSE	FALSE	FALSE	ooejqd	22	30566173	0.0242	0.5443	TRUE	reported	1441701	0.0166691	2.48886e-212	34028	TCN2	TRUE	reported	5Ki4Lw	2	TRUE
TCN2_P20062_OID20341_v1_Cardiometabolic	IA	rs56142640	A	G	A	G	-0.21393	0.0903	0.0150559	0.0144	FALSE	FALSE	FALSE	ooejqd	22	30685911	0.0677	0.1823	TRUE	reported	1441701	0.0298549	7.74105e-13	34028	TCN2	TRUE	reported	5Ki4Lw	2	TRUE
TCN2_P20062_OID20341_v1_Cardiometabolic	SAH	rs138021664	G	A	G	A	0.169613	0.0424	0.0148596	0.0278	FALSE	FALSE	FALSE	34h52D	22	30849080	0.0653	0.5155	TRUE	reported	982264	0.0305115	2.71369e-08	34028	TCN2	TRUE	reported	1o9nKI	2	TRUE
TCN2_P20062_OID20341_v1_Cardiometabolic	SAH	rs141948589	G	C	G	C	-0.672749	-0.0927	0.0179072	0.0129	FALSE	TRUE	FALSE	34h52D	22	30681694	0.096	0.334	TRUE	reported	982264	0.0279139	2.44906e-128	34028	TCN2	TRUE	reported	1o9nKI	2	TRUE
TCN2_P20062_OID20341_v1_Cardiometabolic	SAH	rs143495375	C	T	C	T	0.245748	0.0177	0.0282734	0.0401	FALSE	FALSE	FALSE	34h52D	22	30854929	0.0543	0.7443	TRUE	reported	982264	0.0218056	1.84672e-29	34028	TCN2	TRUE	reported	1o9nKI	2	TRUE
TCN2_P20062_OID20341_v1_Cardiometabolic	SAH	rs184959277	C	G	C	G	0.24626	-0.1247	0.0126722	0.0045	FALSE	TRUE	FALSE	34h52D	22	30632456	0.1727	0.4702	TRUE	reported	982264	0.0324544	3.25162e-14	34028	TCN2	TRUE	reported	1o9nKI	2	TRUE
TCN2_P20062_OID20341_v1_Cardiometabolic	SAH	rs189783844	C	T	C	T	-0.241424	0.0261	0.016641	0.0119	FALSE	FALSE	FALSE	34h52D	22	30450153	0.0988	0.7915	TRUE	reported	982264	0.0283185	1.52405e-17	34028	TCN2	TRUE	reported	1o9nKI	2	TRUE
TCN2_P20062_OID20341_v1_Cardiometabolic	SAH	rs2267158	C	T	C	T	0.314391	0.0146	0.31657	0.3273	FALSE	FALSE	FALSE	34h52D	22	30554373	0.0169	0.3891	TRUE	reported	982264	0.00775074	1e-300	34028	TCN2	TRUE	reported	1o9nKI	2	TRUE
TCN2_P20062_OID20341_v1_Cardiometabolic	SAH	rs4820867	A	G	A	G	-0.51839	-0.0036	0.0493369	0.0835	FALSE	FALSE	FALSE	34h52D	22	30566173	0.0312	0.9078	TRUE	reported	982264	0.0166691	2.48886e-212	34028	TCN2	TRUE	reported	1o9nKI	2	TRUE
TCN2_P20062_OID20341_v1_Cardiometabolic	SAH	rs56142640	A	G	A	G	-0.21393	0.1662	0.0150559	0.0145	FALSE	FALSE	FALSE	34h52D	22	30685911	0.0905	0.06634	TRUE	reported	982264	0.0298549	7.74105e-13	34028	TCN2	TRUE	reported	1o9nKI	2	TRUE
TCTN3_Q6NUS6_OID30326_v1_Cardiometabolic_II	IA	rs10786214	C	T	C	T	-0.0599714	0.0126	0.200019	0.2166	FALSE	FALSE	FALSE	FPzB3B	10	95471614	0.0152	0.4081	TRUE	reported	1441701	0.00920395	7.22936e-11	33942	TCTN3	TRUE	reported	tFFBA5	2	TRUE
TCTN3_Q6NUS6_OID30326_v1_Cardiometabolic_II	IA	rs11528095	G	A	G	A	-0.286471	-0.0189	0.319579	0.3672	FALSE	FALSE	FALSE	FPzB3B	10	95719717	0.0125	0.1324	TRUE	reported	1441701	0.00788832	9.07821e-289	33942	TCTN3	TRUE	reported	tFFBA5	2	TRUE
TCTN3_Q6NUS6_OID30326_v1_Cardiometabolic_II	IA	rs12769076	G	C	G	C	-0.428702	-0.0034	0.514397	0.502	FALSE	TRUE	TRUE	FPzB3B	10	95560688	0.0157	0.8274	TRUE	reported	1441701	0.00757939	1e-300	33942	TCTN3	TRUE	reported	tFFBA5	2	FALSE
TCTN3_Q6NUS6_OID30326_v1_Cardiometabolic_II	IA	rs17476713	G	A	G	A	0.106524	0.0138	0.0772841	0.0674	FALSE	FALSE	FALSE	FPzB3B	10	96134699	0.0243	0.571	TRUE	reported	1441701	0.0137812	1.07845e-14	33942	TCTN3	TRUE	reported	tFFBA5	2	TRUE
TCTN3_Q6NUS6_OID30326_v1_Cardiometabolic_II	IA	rs77163495	G	A	G	A	0.385461	0.0052	0.015828	0.0485	FALSE	FALSE	FALSE	FPzB3B	10	95957258	0.0331	0.8752	TRUE	reported	1441701	0.0294303	3.40565e-39	33942	TCTN3	TRUE	reported	tFFBA5	2	TRUE
TCTN3_Q6NUS6_OID30326_v1_Cardiometabolic_II	SAH	rs10786214	C	T	C	T	-0.0599714	0.0072	0.200019	0.2162	FALSE	FALSE	FALSE	RMaOPS	10	95471614	0.0193	0.7073	TRUE	reported	982264	0.00920395	7.22936e-11	33942	TCTN3	TRUE	reported	o1yQwI	2	TRUE
TCTN3_Q6NUS6_OID30326_v1_Cardiometabolic_II	SAH	rs11528095	G	A	G	A	-0.286471	-0.0162	0.319579	0.3643	FALSE	FALSE	FALSE	RMaOPS	10	95719717	0.0161	0.3133	TRUE	reported	982264	0.00788832	9.07821e-289	33942	TCTN3	TRUE	reported	o1yQwI	2	TRUE
TCTN3_Q6NUS6_OID30326_v1_Cardiometabolic_II	SAH	rs12769076	G	C	G	C	-0.428702	-0.0163	0.514397	0.5024	FALSE	TRUE	TRUE	RMaOPS	10	95560688	0.0212	0.4432	TRUE	reported	982264	0.00757939	1e-300	33942	TCTN3	TRUE	reported	o1yQwI	2	FALSE
TCTN3_Q6NUS6_OID30326_v1_Cardiometabolic_II	SAH	rs17476713	G	A	G	A	0.106524	0.0017	0.0772841	0.0678	FALSE	FALSE	FALSE	RMaOPS	10	96134699	0.0311	0.9571	TRUE	reported	982264	0.0137812	1.07845e-14	33942	TCTN3	TRUE	reported	o1yQwI	2	TRUE
TCTN3_Q6NUS6_OID30326_v1_Cardiometabolic_II	SAH	rs77163495	G	A	G	A	0.385461	-0.0243	0.015828	0.0475	FALSE	FALSE	FALSE	RMaOPS	10	95957258	0.0434	0.5745	TRUE	reported	982264	0.0294303	3.40565e-39	33942	TCTN3	TRUE	reported	o1yQwI	2	TRUE
TDGF1_P13385_OID20816_v1_Neurology	IA	rs112313229	A	G	A	G	0.864189	-0.0853	0.047025	0.0699	FALSE	FALSE	FALSE	89x5it	3	46323369	0.0312	0.006301	TRUE	reported	1441701	0.01861	1e-300	32922	TDGF1	TRUE	reported	ywkDK7	2	TRUE
TDGF1_P13385_OID20816_v1_Neurology	IA	rs115089775	T	G	T	G	-0.418134	0.024	0.0190936	0.03	FALSE	FALSE	FALSE	89x5it	3	46605761	0.0461	0.6021	TRUE	reported	1441701	0.0288086	9.85372e-48	32922	TDGF1	TRUE	reported	ywkDK7	2	TRUE
TDGF1_P13385_OID20816_v1_Neurology	IA	rs115783274	T	C	T	C	-0.299506	-0.0665	0.0205541	0.0175	FALSE	FALSE	FALSE	89x5it	3	46473623	0.0504	0.187	TRUE	reported	1441701	0.0273522	6.64508e-28	32922	TDGF1	TRUE	reported	ywkDK7	2	TRUE
TDGF1_P13385_OID20816_v1_Neurology	IA	rs115786196	T	G	T	G	0.789838	0.1236	0.0114096	0.0056	FALSE	FALSE	FALSE	89x5it	3	46464155	0.1238	0.3179	TRUE	reported	1441701	0.0382987	1.70255e-94	32922	TDGF1	TRUE	reported	ywkDK7	2	TRUE
TDGF1_P13385_OID20816_v1_Neurology	IA	rs138480141	G	A	G	A	-0.230649	0.0539	0.0184707	0.0189	FALSE	FALSE	FALSE	89x5it	3	46180663	0.0574	0.3477	TRUE	reported	1441701	0.0304643	3.70084e-14	32922	TDGF1	TRUE	reported	ywkDK7	2	TRUE
TDGF1_P13385_OID20816_v1_Neurology	IA	rs139600280	A	G	A	G	-0.217651	-0.0234	0.0101273	0.0145	FALSE	FALSE	FALSE	89x5it	3	46426263	0.0637	0.7131	TRUE	reported	1441701	0.0394304	3.39258e-08	32922	TDGF1	TRUE	reported	ywkDK7	2	TRUE
TDGF1_P13385_OID20816_v1_Neurology	IA	rs143108567	G	A	G	A	-0.272034	-0.0257	0.0110774	0.0109	FALSE	FALSE	FALSE	89x5it	3	47025288	0.0732	0.7258	TRUE	reported	1441701	0.0374369	3.68978e-13	32922	TDGF1	TRUE	reported	ywkDK7	2	TRUE
TDGF1_P13385_OID20816_v1_Neurology	IA	rs143497157	A	G	A	G	-0.317395	-0.017	0.0178279	0.0104	FALSE	FALSE	FALSE	89x5it	3	46541190	0.1124	0.8797	TRUE	reported	1441701	0.0316837	1.27556e-23	32922	TDGF1	TRUE	reported	ywkDK7	2	TRUE
TDGF1_P13385_OID20816_v1_Neurology	IA	rs149701693	A	G	A	G	-0.392658	0.0186	0.0180281	0.0272	FALSE	FALSE	FALSE	89x5it	3	46571003	0.0492	0.7051	TRUE	reported	1441701	0.0311092	1.59845e-36	32922	TDGF1	TRUE	reported	ywkDK7	2	TRUE
TDGF1_P13385_OID20816_v1_Neurology	IA	rs180900701	A	G	A	G	-0.360853	-0.051	0.0122774	0.0173	FALSE	FALSE	FALSE	89x5it	3	46543383	0.0613	0.406	TRUE	reported	1441701	0.0366182	6.5539e-23	32922	TDGF1	TRUE	reported	ywkDK7	2	TRUE
TDGF1_P13385_OID20816_v1_Neurology	IA	rs186217401	A	G	A	G	-0.409354	0.0174	0.0206365	0.0119	FALSE	FALSE	FALSE	89x5it	3	46582125	0.0784	0.824	TRUE	reported	1441701	0.0292251	1.41351e-44	32922	TDGF1	TRUE	reported	ywkDK7	2	TRUE
TDGF1_P13385_OID20816_v1_Neurology	IA	rs2239693	T	C	T	C	-0.257091	-0.0679	0.0344854	0.0311	FALSE	FALSE	FALSE	89x5it	3	46447633	0.0452	0.1327	TRUE	reported	1441701	0.0211996	7.58403e-34	32922	TDGF1	TRUE	reported	ywkDK7	2	TRUE
TDGF1_P13385_OID20816_v1_Neurology	IA	rs34996741	G	A	G	A	-0.285905	0.0596	0.0100085	0.0101	FALSE	FALSE	FALSE	89x5it	3	46551572	0.0832	0.4743	TRUE	reported	1441701	0.0390192	2.34801e-13	32922	TDGF1	TRUE	reported	ywkDK7	2	TRUE
TDGF1_P13385_OID20816_v1_Neurology	IA	rs4465978	T	G	T	G	1.07685	0.0489	0.0234505	0.0476	FALSE	FALSE	FALSE	89x5it	3	46596733	0.0371	0.1868	TRUE	reported	1441701	0.0264421	1e-300	32922	TDGF1	TRUE	reported	ywkDK7	2	TRUE
TDGF1_P13385_OID20816_v1_Neurology	IA	rs61740470	T	C	T	C	-0.251267	-0.0511	0.0101756	0.0057	FALSE	FALSE	FALSE	89x5it	3	46450495	0.1143	0.6547	TRUE	reported	1441701	0.038368	5.79696e-11	32922	TDGF1	TRUE	reported	ywkDK7	2	TRUE
TDGF1_P13385_OID20816_v1_Neurology	IA	rs62247796	A	G	A	G	-0.314368	-0.0172	0.0268058	0.0293	FALSE	FALSE	FALSE	89x5it	3	46487928	0.0476	0.7178	TRUE	reported	1441701	0.0242142	1.53109e-38	32922	TDGF1	TRUE	reported	ywkDK7	2	TRUE
TDGF1_P13385_OID20816_v1_Neurology	IA	rs71327079	T	C	T	C	-0.375582	0.0253	0.0122275	0.0116	FALSE	FALSE	FALSE	89x5it	3	46535867	0.0727	0.7276	TRUE	reported	1441701	0.0360696	2.1692e-25	32922	TDGF1	TRUE	reported	ywkDK7	2	TRUE
TDGF1_P13385_OID20816_v1_Neurology	IA	rs73073742	T	C	T	C	-0.324754	0.1391	0.0215422	0.0318	FALSE	FALSE	FALSE	89x5it	3	46580581	0.1102	0.2067	TRUE	reported	1441701	0.0283979	2.76822e-30	32922	TDGF1	TRUE	reported	ywkDK7	2	TRUE
TDGF1_P13385_OID20816_v1_Neurology	IA	rs77535652	T	C	T	C	0.50959	-0.001	0.0956645	0.1159	FALSE	FALSE	FALSE	89x5it	3	46790476	0.0251	0.9686	TRUE	reported	1441701	0.0137393	1e-300	32922	TDGF1	TRUE	reported	ywkDK7	2	TRUE
TDGF1_P13385_OID20816_v1_Neurology	IA	rs79036361	G	A	G	A	-0.288396	-0.0327	0.0140796	0.0168	FALSE	FALSE	FALSE	89x5it	3	46615781	0.0629	0.6035	TRUE	reported	1441701	0.0342742	3.95094e-17	32922	TDGF1	TRUE	reported	ywkDK7	2	TRUE
TDGF1_P13385_OID20816_v1_Neurology	IA	rs80339821	A	C	A	C	-0.234156	0.0334	0.0177266	0.0129	FALSE	FALSE	FALSE	89x5it	3	46503033	0.0627	0.5941	TRUE	reported	1441701	0.029484	1.99251e-15	32922	TDGF1	TRUE	reported	ywkDK7	2	TRUE
TDGF1_P13385_OID20816_v1_Neurology	SAH	rs112313229	A	G	A	G	0.864189	-0.1057	0.047025	0.0708	FALSE	FALSE	FALSE	1szxtj	3	46323369	0.0423	0.01248	TRUE	reported	982264	0.01861	1e-300	32922	TDGF1	TRUE	reported	iMbgVp	2	TRUE
TDGF1_P13385_OID20816_v1_Neurology	SAH	rs115089775	T	G	T	G	-0.418134	0.0338	0.0190936	0.0301	FALSE	FALSE	FALSE	1szxtj	3	46605761	0.0619	0.5845	TRUE	reported	982264	0.0288086	9.85372e-48	32922	TDGF1	TRUE	reported	iMbgVp	2	TRUE
TDGF1_P13385_OID20816_v1_Neurology	SAH	rs115783274	T	C	T	C	-0.299506	-0.0387	0.0205541	0.0176	FALSE	FALSE	FALSE	1szxtj	3	46473623	0.0647	0.5494	TRUE	reported	982264	0.0273522	6.64508e-28	32922	TDGF1	TRUE	reported	iMbgVp	2	TRUE
TDGF1_P13385_OID20816_v1_Neurology	SAH	rs115786196	T	G	T	G	0.789838	0.3425	0.0114096	0.0055	FALSE	FALSE	FALSE	1szxtj	3	46464155	0.1675	0.04087	TRUE	reported	982264	0.0382987	1.70255e-94	32922	TDGF1	TRUE	reported	iMbgVp	2	TRUE
TDGF1_P13385_OID20816_v1_Neurology	SAH	rs138480141	G	A	G	A	-0.230649	0.0173	0.0184707	0.0189	FALSE	FALSE	FALSE	1szxtj	3	46180663	0.0775	0.8231	TRUE	reported	982264	0.0304643	3.70084e-14	32922	TDGF1	TRUE	reported	iMbgVp	2	TRUE
TDGF1_P13385_OID20816_v1_Neurology	SAH	rs139600280	A	G	A	G	-0.217651	-0.0693	0.0101273	0.0146	FALSE	FALSE	FALSE	1szxtj	3	46426263	0.0864	0.4225	TRUE	reported	982264	0.0394304	3.39258e-08	32922	TDGF1	TRUE	reported	iMbgVp	2	TRUE
TDGF1_P13385_OID20816_v1_Neurology	SAH	rs143108567	G	A	G	A	-0.272034	-0.1043	0.0110774	0.011	FALSE	FALSE	FALSE	1szxtj	3	47025288	0.099	0.2921	TRUE	reported	982264	0.0374369	3.68978e-13	32922	TDGF1	TRUE	reported	iMbgVp	2	TRUE
TDGF1_P13385_OID20816_v1_Neurology	SAH	rs143497157	A	G	A	G	-0.317395	-0.002	0.0178279	0.0098	FALSE	FALSE	FALSE	1szxtj	3	46541190	0.1542	0.9894	TRUE	reported	982264	0.0316837	1.27556e-23	32922	TDGF1	TRUE	reported	iMbgVp	2	TRUE
TDGF1_P13385_OID20816_v1_Neurology	SAH	rs148798934	A	G	A	G	-0.232287	0.0341	0.0153755	0.0086	FALSE	FALSE	FALSE	1szxtj	3	46328380	0.1855	0.8542	TRUE	reported	982264	0.0327789	1.37594e-12	32922	TDGF1	TRUE	reported	iMbgVp	2	TRUE
TDGF1_P13385_OID20816_v1_Neurology	SAH	rs149701693	A	G	A	G	-0.392658	0.0394	0.0180281	0.0273	FALSE	FALSE	FALSE	1szxtj	3	46571003	0.066	0.5503	TRUE	reported	982264	0.0311092	1.59845e-36	32922	TDGF1	TRUE	reported	iMbgVp	2	TRUE
TDGF1_P13385_OID20816_v1_Neurology	SAH	rs180900701	A	G	A	G	-0.360853	-0.0717	0.0122774	0.0173	FALSE	FALSE	FALSE	1szxtj	3	46543383	0.0825	0.3847	TRUE	reported	982264	0.0366182	6.5539e-23	32922	TDGF1	TRUE	reported	iMbgVp	2	TRUE
TDGF1_P13385_OID20816_v1_Neurology	SAH	rs186217401	A	G	A	G	-0.409354	-0.0075	0.0206365	0.012	FALSE	FALSE	FALSE	1szxtj	3	46582125	0.105	0.9431	TRUE	reported	982264	0.0292251	1.41351e-44	32922	TDGF1	TRUE	reported	iMbgVp	2	TRUE
TDGF1_P13385_OID20816_v1_Neurology	SAH	rs2239693	T	C	T	C	-0.257091	-0.0713	0.0344854	0.031	FALSE	FALSE	FALSE	1szxtj	3	46447633	0.0609	0.2419	TRUE	reported	982264	0.0211996	7.58403e-34	32922	TDGF1	TRUE	reported	iMbgVp	2	TRUE
TDGF1_P13385_OID20816_v1_Neurology	SAH	rs34996741	G	A	G	A	-0.285905	0.1611	0.0100085	0.0101	FALSE	FALSE	FALSE	1szxtj	3	46551572	0.1112	0.1474	TRUE	reported	982264	0.0390192	2.34801e-13	32922	TDGF1	TRUE	reported	iMbgVp	2	TRUE
TDGF1_P13385_OID20816_v1_Neurology	SAH	rs4465978	T	G	T	G	1.07685	0.0171	0.0234505	0.0478	FALSE	FALSE	FALSE	1szxtj	3	46596733	0.0499	0.7313	TRUE	reported	982264	0.0264421	1e-300	32922	TDGF1	TRUE	reported	iMbgVp	2	TRUE
TDGF1_P13385_OID20816_v1_Neurology	SAH	rs61740470	T	C	T	C	-0.251267	-0.0343	0.0101756	0.0055	FALSE	FALSE	FALSE	1szxtj	3	46450495	0.1557	0.8256	TRUE	reported	982264	0.038368	5.79696e-11	32922	TDGF1	TRUE	reported	iMbgVp	2	TRUE
TDGF1_P13385_OID20816_v1_Neurology	SAH	rs62247796	A	G	A	G	-0.314368	-0.0184	0.0268058	0.0293	FALSE	FALSE	FALSE	1szxtj	3	46487928	0.0639	0.7737	TRUE	reported	982264	0.0242142	1.53109e-38	32922	TDGF1	TRUE	reported	iMbgVp	2	TRUE
TDGF1_P13385_OID20816_v1_Neurology	SAH	rs6780722	C	T	C	T	0.94567	0.2246	0.0157212	0.0121	FALSE	FALSE	FALSE	1szxtj	3	46587351	0.0979	0.02178	TRUE	reported	982264	0.0314834	3.22107e-198	32922	TDGF1	TRUE	reported	iMbgVp	2	TRUE
TDGF1_P13385_OID20816_v1_Neurology	SAH	rs71327079	T	C	T	C	-0.375582	0.0812	0.0122275	0.0116	FALSE	FALSE	FALSE	1szxtj	3	46535867	0.0982	0.4082	TRUE	reported	982264	0.0360696	2.1692e-25	32922	TDGF1	TRUE	reported	iMbgVp	2	TRUE
TDGF1_P13385_OID20816_v1_Neurology	SAH	rs73073742	T	C	T	C	-0.324754	-0.1213	0.0215422	0.0318	FALSE	FALSE	FALSE	1szxtj	3	46580581	0.1571	0.4398	TRUE	reported	982264	0.0283979	2.76822e-30	32922	TDGF1	TRUE	reported	iMbgVp	2	TRUE
TDGF1_P13385_OID20816_v1_Neurology	SAH	rs77535652	T	C	T	C	0.50959	-0.0287	0.0956645	0.1161	FALSE	FALSE	FALSE	1szxtj	3	46790476	0.0338	0.3948	TRUE	reported	982264	0.0137393	1e-300	32922	TDGF1	TRUE	reported	iMbgVp	2	TRUE
TDGF1_P13385_OID20816_v1_Neurology	SAH	rs79036361	G	A	G	A	-0.288396	0.1163	0.0140796	0.0169	FALSE	FALSE	FALSE	1szxtj	3	46615781	0.0847	0.1698	TRUE	reported	982264	0.0342742	3.95094e-17	32922	TDGF1	TRUE	reported	iMbgVp	2	TRUE
TDGF1_P13385_OID20816_v1_Neurology	SAH	rs80339821	A	C	A	C	-0.234156	-0.0923	0.0177266	0.0129	FALSE	FALSE	FALSE	1szxtj	3	46503033	0.0787	0.2409	TRUE	reported	982264	0.029484	1.99251e-15	32922	TDGF1	TRUE	reported	iMbgVp	2	TRUE
TDP1_Q9NUW8_OID31403_v1_Oncology_II	IA	rs79027981	G	A	G	A	0.306635	0.0257	0.0172855	0.0236	FALSE	FALSE	FALSE	rwKX3U	14	89962090	0.0414	0.5348	TRUE	reported	1441701	0.0288377	2.08978e-26	33777	TDP1	TRUE	reported	GY3BB3	2	TRUE
TDP1_Q9NUW8_OID31403_v1_Oncology_II	SAH	rs79027981	G	A	G	A	0.306635	0.0342	0.0172855	0.0232	FALSE	FALSE	FALSE	gyWZBE	14	89962090	0.0521	0.5119	TRUE	reported	982264	0.0288377	2.08978e-26	33777	TDP1	TRUE	reported	zuoXMU	2	TRUE
TEF_Q10587_OID30103_v1_Cardiometabolic_II	IA	rs4822027	A	G	A	G	0.0844593	0.0169	0.20978	0.2241	FALSE	FALSE	FALSE	4mgxY8	22	41390223	0.0149	0.2571	TRUE	reported	1441701	0.00950793	6.50579e-19	32862	TEF	TRUE	reported	MPm6kO	2	TRUE
TEF_Q10587_OID30103_v1_Cardiometabolic_II	SAH	rs4822027	A	G	A	G	0.0844593	0.0095	0.20978	0.222	FALSE	FALSE	FALSE	AYeMXl	22	41390223	0.019	0.6181	TRUE	reported	982264	0.00950793	6.50579e-19	32862	TEF	TRUE	reported	IVUrHX	2	TRUE
TEK_Q02763_OID21496_v1_Oncology	IA	rs117462800	G	A	G	A	-0.144741	-0.0914	0.0243377	0.0171	FALSE	FALSE	FALSE	QTbxQe	9	27267971	0.068	0.1786	TRUE	reported	1441701	0.0261467	3.0992e-08	33822	TEK	TRUE	reported	BB6Pik	2	TRUE
TEK_Q02763_OID21496_v1_Oncology	IA	rs538304533	A	G	A	G	0.897837	-0.058	0.0126987	0.0085	FALSE	FALSE	FALSE	QTbxQe	9	27175691	0.0888	0.5134	TRUE	reported	1441701	0.0338499	5.11682e-155	33822	TEK	TRUE	reported	BB6Pik	2	TRUE
TEK_Q02763_OID21496_v1_Oncology	IA	rs682632	C	A	C	A	-1.04508	-0.0607	0.960248	0.9665	FALSE	FALSE	FALSE	QTbxQe	9	27183465	0.0443	0.1701	TRUE	reported	1441701	0.0189017	1e-300	33822	TEK	TRUE	reported	BB6Pik	2	TRUE
TEK_Q02763_OID21496_v1_Oncology	IA	rs76131961	G	A	G	A	0.841385	-0.0323	0.0212569	0.0135	FALSE	FALSE	FALSE	QTbxQe	9	27214687	0.0889	0.7169	TRUE	reported	1441701	0.0260014	1.02802e-229	33822	TEK	TRUE	reported	BB6Pik	2	TRUE
TEK_Q02763_OID21496_v1_Oncology	SAH	rs117462800	G	A	G	A	-0.144741	-0.0907	0.0243377	0.0167	FALSE	FALSE	FALSE	ZyZ7FK	9	27267971	0.092	0.324	TRUE	reported	982264	0.0261467	3.0992e-08	33822	TEK	TRUE	reported	G6ySZ2	2	TRUE
TEK_Q02763_OID21496_v1_Oncology	SAH	rs538304533	A	G	A	G	0.897837	-0.1813	0.0126987	0.008	FALSE	FALSE	FALSE	ZyZ7FK	9	27175691	0.1274	0.1547	TRUE	reported	982264	0.0338499	5.11682e-155	33822	TEK	TRUE	reported	G6ySZ2	2	TRUE
TEK_Q02763_OID21496_v1_Oncology	SAH	rs682632	C	A	C	A	-1.04508	-0.1375	0.960248	0.9667	FALSE	FALSE	FALSE	ZyZ7FK	9	27183465	0.0596	0.02091	TRUE	reported	982264	0.0189017	1e-300	33822	TEK	TRUE	reported	G6ySZ2	2	TRUE
TEK_Q02763_OID21496_v1_Oncology	SAH	rs72719516	C	G	C	G	-0.152212	0.0201	0.0264473	0.0201	FALSE	TRUE	FALSE	ZyZ7FK	9	26781946	0.0767	0.7934	TRUE	reported	982264	0.0231267	4.65265e-11	33822	TEK	TRUE	reported	G6ySZ2	2	TRUE
TEK_Q02763_OID21496_v1_Oncology	SAH	rs76131961	G	A	G	A	0.841385	-0.0793	0.0212569	0.0128	FALSE	FALSE	FALSE	ZyZ7FK	9	27214687	0.1215	0.5141	TRUE	reported	982264	0.0260014	1.02802e-229	33822	TEK	TRUE	reported	G6ySZ2	2	TRUE
TEX101_Q9BY14_OID30971_v1_Neurology_II	IA	rs35033974	T	G	T	G	-0.332256	0.0105	0.12851	0.1235	FALSE	FALSE	FALSE	lTlrJv	19	43416460	0.0236	0.6551	TRUE	reported	1441701	0.00807996	1e-300	33017	TEX101	TRUE	reported	EiCdGR	2	TRUE
TEX101_Q9BY14_OID30971_v1_Neurology_II	SAH	rs35033974	T	G	T	G	-0.332256	0.0337	0.12851	0.1234	FALSE	FALSE	FALSE	CD8JB4	19	43416460	0.0318	0.2891	TRUE	reported	982264	0.00807996	1e-300	33017	TEX101	TRUE	reported	SHpIF6	2	TRUE
TF_P02787_OID30783_v1_Inflammation_II	IA	rs3811658	T	C	T	C	0.317507	-0.0008	0.347718	0.3229	FALSE	FALSE	FALSE	s25SJv	3	133758008	0.0129	0.9492	TRUE	reported	1441701	0.00782905	1e-300	33995	TF	TRUE	reported	o8P73N	2	TRUE
TF_P02787_OID30783_v1_Inflammation_II	SAH	rs3811658	T	C	T	C	0.317507	-0.0088	0.347718	0.3243	FALSE	FALSE	FALSE	5V1jwn	3	133758008	0.0165	0.5926	TRUE	reported	982264	0.00782905	1e-300	33995	TF	TRUE	reported	PgmF36	2	TRUE
TFF1_P04155_OID21154_v1_Neurology	IA	rs117674260	C	G	C	G	-0.224714	-0.0263	0.0141671	0.0083	FALSE	TRUE	FALSE	N41eZX	21	42213119	0.1084	0.8086	TRUE	reported	1441701	0.0309625	3.94003e-13	33504	TFF1	TRUE	reported	ylXmap	2	TRUE
TFF1_P04155_OID21154_v1_Neurology	IA	rs3761376	A	G	A	G	-0.304245	-0.0097	0.235454	0.2081	FALSE	FALSE	FALSE	N41eZX	21	42366929	0.0161	0.5487	TRUE	reported	1441701	0.00850111	1.64437e-280	33504	TFF1	TRUE	reported	ylXmap	2	TRUE
TFF1_P04155_OID21154_v1_Neurology	SAH	rs117674260	C	G	C	G	-0.224714	-0.1863	0.0141671	0.0079	FALSE	TRUE	FALSE	xgP4WM	21	42213119	0.1485	0.2096	TRUE	reported	982264	0.0309625	3.94003e-13	33504	TFF1	TRUE	reported	p4rZmx	2	TRUE
TFF1_P04155_OID21154_v1_Neurology	SAH	rs3761376	A	G	A	G	-0.304245	-0.0328	0.235454	0.2096	FALSE	FALSE	FALSE	xgP4WM	21	42366929	0.0208	0.1139	TRUE	reported	982264	0.00850111	1.64437e-280	33504	TFF1	TRUE	reported	p4rZmx	2	TRUE
TFF2_Q03403_OID20787_v1_Inflammation	IA	rs225358	T	C	T	C	-0.0745555	-0.009	0.714279	0.6866	FALSE	FALSE	FALSE	6hBE93	21	42366403	0.0142	0.5277	TRUE	reported	1441701	0.00802277	1.50003e-20	33784	TFF2	TRUE	reported	XORLk9	2	TRUE
TFF2_Q03403_OID20787_v1_Inflammation	SAH	rs225344	A	G	A	G	0.124985	0.0029	0.726497	0.6678	FALSE	FALSE	FALSE	MglANA	21	42355775	0.0177	0.8717	TRUE	reported	982264	0.00805942	3.06337e-54	33784	TFF2	TRUE	reported	Gx5604	2	TRUE
TFF2_Q03403_OID20787_v1_Inflammation	SAH	rs225358	T	C	T	C	-0.0745555	0.0191	0.714279	0.6838	FALSE	FALSE	FALSE	MglANA	21	42366403	0.0183	0.2973	TRUE	reported	982264	0.00802277	1.50003e-20	33784	TFF2	TRUE	reported	Gx5604	2	TRUE
TFF3_Q07654_OID20371_v1_Cardiometabolic	IA	rs181149292	A	G	A	G	0.759587	0.0029	0.989006	0.9915	FALSE	FALSE	FALSE	RBxcL7	21	42366076	0.0886	0.9735	TRUE	reported	1441701	0.0343574	2.62422e-108	33610	TFF3	TRUE	reported	EQurOr	2	TRUE
TFF3_Q07654_OID20371_v1_Cardiometabolic	IA	rs74636025	T	C	T	C	-0.110528	-0.029	0.0756025	0.0795	FALSE	FALSE	FALSE	RBxcL7	21	42384623	0.0237	0.2217	TRUE	reported	1441701	0.0135619	3.6425e-16	33610	TFF3	TRUE	reported	EQurOr	2	TRUE
TFF3_Q07654_OID20371_v1_Cardiometabolic	SAH	rs181149292	A	G	A	G	0.759587	-0.0015	0.989006	0.9917	FALSE	FALSE	FALSE	TECftf	21	42366076	0.1203	0.9903	TRUE	reported	982264	0.0343574	2.62422e-108	33610	TFF3	TRUE	reported	vL5j6w	2	TRUE
TFF3_Q07654_OID20371_v1_Cardiometabolic	SAH	rs74636025	T	C	T	C	-0.110528	-0.0248	0.0756025	0.0793	FALSE	FALSE	FALSE	TECftf	21	42384623	0.0299	0.4074	TRUE	reported	982264	0.0135619	3.6425e-16	33610	TFF3	TRUE	reported	vL5j6w	2	TRUE
TFPI_P10646_OID20388_v1_Cardiometabolic	IA	rs13427277	G	A	G	A	0.314259	-0.0116	0.314403	0.3163	FALSE	FALSE	FALSE	ByZ3ad	2	187210770	0.0137	0.3963	TRUE	reported	1441701	0.00780077	1e-300	33541	TFPI	TRUE	reported	lnozjt	2	TRUE
TFPI_P10646_OID20388_v1_Cardiometabolic	SAH	rs13427277	G	A	G	A	0.314259	-0.012	0.314403	0.3163	FALSE	FALSE	FALSE	zdAvDE	2	187210770	0.0176	0.4966	TRUE	reported	982264	0.00780077	1e-300	33541	TFPI	TRUE	reported	3BuJGo	2	TRUE
TFPI2_P48307_OID21512_v1_Oncology	IA	rs113553939	A	T	A	T	-0.282891	-0.0871	0.0242351	0.02	FALSE	TRUE	FALSE	CdiVzG	7	93892797	0.1334	0.5137	TRUE	reported	1441701	0.0232924	6.08695e-34	33757	TFPI2	TRUE	reported	5zu6ig	2	TRUE
TFPI2_P48307_OID21512_v1_Oncology	IA	rs117182480	T	C	T	C	-0.178285	-0.0777	0.0231656	0.0439	FALSE	FALSE	FALSE	CdiVzG	7	93958474	0.0392	0.04752	TRUE	reported	1441701	0.0236521	4.77859e-14	33757	TFPI2	TRUE	reported	5zu6ig	2	TRUE
TFPI2_P48307_OID21512_v1_Oncology	IA	rs62466699	C	T	C	T	0.241748	0.0234	0.0580437	0.0798	FALSE	FALSE	FALSE	CdiVzG	7	93949980	0.029	0.4202	TRUE	reported	1441701	0.0154703	4.79733e-55	33757	TFPI2	TRUE	reported	5zu6ig	2	TRUE
TFPI2_P48307_OID21512_v1_Oncology	IA	rs73412363	T	C	T	C	-0.29594	-0.0703	0.0145854	0.0263	FALSE	FALSE	FALSE	CdiVzG	7	93897890	0.0493	0.1537	TRUE	reported	1441701	0.0303121	1.62181e-22	33757	TFPI2	TRUE	reported	5zu6ig	2	TRUE
TFPI2_P48307_OID21512_v1_Oncology	IA	rs739429	C	T	C	T	-0.329845	-0.0324	0.0129899	0.018	FALSE	FALSE	FALSE	CdiVzG	7	94298493	0.0625	0.6039	TRUE	reported	1441701	0.0313142	6.05899e-26	33757	TFPI2	TRUE	reported	5zu6ig	2	TRUE
TFPI2_P48307_OID21512_v1_Oncology	IA	rs79299333	C	T	C	T	0.127132	-0.0078	0.0518409	0.0288	FALSE	FALSE	FALSE	CdiVzG	7	93918876	0.0537	0.8851	TRUE	reported	1441701	0.0161829	3.96735e-15	33757	TFPI2	TRUE	reported	5zu6ig	2	TRUE
TFPI2_P48307_OID21512_v1_Oncology	SAH	rs113553939	A	T	A	T	-0.282891	-0.0139	0.0242351	0.02	FALSE	TRUE	FALSE	BlC1V2	7	93892797	0.1909	0.9419	TRUE	reported	982264	0.0232924	6.08695e-34	33757	TFPI2	TRUE	reported	TRWR70	2	TRUE
TFPI2_P48307_OID21512_v1_Oncology	SAH	rs117182480	T	C	T	C	-0.178285	-0.099	0.0231656	0.044	FALSE	FALSE	FALSE	BlC1V2	7	93958474	0.0526	0.06005	TRUE	reported	982264	0.0236521	4.77859e-14	33757	TFPI2	TRUE	reported	TRWR70	2	TRUE
TFPI2_P48307_OID21512_v1_Oncology	SAH	rs62466699	C	T	C	T	0.241748	-0.0041	0.0580437	0.0801	FALSE	FALSE	FALSE	BlC1V2	7	93949980	0.0391	0.9159	TRUE	reported	982264	0.0154703	4.79733e-55	33757	TFPI2	TRUE	reported	TRWR70	2	TRUE
TFPI2_P48307_OID21512_v1_Oncology	SAH	rs73412363	T	C	T	C	-0.29594	-0.0954	0.0145854	0.0264	FALSE	FALSE	FALSE	BlC1V2	7	93897890	0.0662	0.1494	TRUE	reported	982264	0.0303121	1.62181e-22	33757	TFPI2	TRUE	reported	TRWR70	2	TRUE
TFPI2_P48307_OID21512_v1_Oncology	SAH	rs739429	C	T	C	T	-0.329845	-0.0543	0.0129899	0.0181	FALSE	FALSE	FALSE	BlC1V2	7	94298493	0.0834	0.5155	TRUE	reported	982264	0.0313142	6.05899e-26	33757	TFPI2	TRUE	reported	TRWR70	2	TRUE
TFPI2_P48307_OID21512_v1_Oncology	SAH	rs79299333	C	T	C	T	0.127132	0.0483	0.0518409	0.0278	FALSE	FALSE	FALSE	BlC1V2	7	93918876	0.0732	0.51	TRUE	reported	982264	0.0161829	3.96735e-15	33757	TFPI2	TRUE	reported	TRWR70	2	TRUE
TFRC_P02786_OID20369_v1_Cardiometabolic	IA	rs113370501	G	C	G	C	-0.245573	0.0425	0.0159676	0.013	FALSE	TRUE	FALSE	PArFtl	3	196173744	0.0706	0.5469	TRUE	reported	1441701	0.0301202	3.5465e-16	33806	TFRC	TRUE	reported	a1rC1i	2	TRUE
TFRC_P02786_OID20369_v1_Cardiometabolic	IA	rs140803815	C	T	C	T	0.132409	-0.1047	0.0272024	0.0498	FALSE	FALSE	FALSE	PArFtl	3	196215786	0.0366	0.004179	TRUE	reported	1441701	0.0241373	4.11936e-08	33806	TFRC	TRUE	reported	a1rC1i	2	TRUE
TFRC_P02786_OID20369_v1_Cardiometabolic	IA	rs181470619	G	A	G	A	-0.179095	0.0303	0.0154178	0.0129	FALSE	FALSE	FALSE	PArFtl	3	196542626	0.0739	0.6813	TRUE	reported	1441701	0.0322109	2.69668e-08	33806	TFRC	TRUE	reported	a1rC1i	2	TRUE
TFRC_P02786_OID20369_v1_Cardiometabolic	IA	rs2293161	A	C	A	C	0.166121	-0.024	0.0447997	0.0531	FALSE	FALSE	FALSE	PArFtl	3	196197677	0.0359	0.5037	TRUE	reported	1441701	0.0179702	2.3681e-20	33806	TFRC	TRUE	reported	a1rC1i	2	TRUE
TFRC_P02786_OID20369_v1_Cardiometabolic	IA	rs28427561	C	G	C	G	-0.323307	-0.0266	0.624336	0.609	FALSE	TRUE	FALSE	PArFtl	3	196006943	0.039	0.4941	TRUE	reported	1441701	0.00779247	1e-300	33806	TFRC	TRUE	reported	a1rC1i	2	TRUE
TFRC_P02786_OID20369_v1_Cardiometabolic	IA	rs41300413	C	T	C	T	0.379178	0.0724	0.0143059	0.0184	FALSE	FALSE	FALSE	PArFtl	3	196081232	0.0498	0.1455	TRUE	reported	1441701	0.0316366	4.23643e-33	33806	TFRC	TRUE	reported	a1rC1i	2	TRUE
TFRC_P02786_OID20369_v1_Cardiometabolic	SAH	rs113370501	G	C	G	C	-0.245573	0.0857	0.0159676	0.013	FALSE	TRUE	FALSE	WSdSHE	3	196173744	0.0952	0.3678	TRUE	reported	982264	0.0301202	3.5465e-16	33806	TFRC	TRUE	reported	QrlZk6	2	TRUE
TFRC_P02786_OID20369_v1_Cardiometabolic	SAH	rs140803815	C	T	C	T	0.132409	-0.0901	0.0272024	0.05	FALSE	FALSE	FALSE	WSdSHE	3	196215786	0.0491	0.06677	TRUE	reported	982264	0.0241373	4.11936e-08	33806	TFRC	TRUE	reported	QrlZk6	2	TRUE
TFRC_P02786_OID20369_v1_Cardiometabolic	SAH	rs181470619	G	A	G	A	-0.179095	0.0192	0.0154178	0.0128	FALSE	FALSE	FALSE	WSdSHE	3	196542626	0.0997	0.8469	TRUE	reported	982264	0.0322109	2.69668e-08	33806	TFRC	TRUE	reported	QrlZk6	2	TRUE
TFRC_P02786_OID20369_v1_Cardiometabolic	SAH	rs2293161	A	C	A	C	0.166121	-0.0291	0.0447997	0.0533	FALSE	FALSE	FALSE	WSdSHE	3	196197677	0.0481	0.5449	TRUE	reported	982264	0.0179702	2.3681e-20	33806	TFRC	TRUE	reported	QrlZk6	2	TRUE
TFRC_P02786_OID20369_v1_Cardiometabolic	SAH	rs28427561	C	G	C	G	-0.323307	0.0088	0.624336	0.609	FALSE	TRUE	FALSE	WSdSHE	3	196006943	0.0555	0.8734	TRUE	reported	982264	0.00779247	1e-300	33806	TFRC	TRUE	reported	QrlZk6	2	TRUE
TFRC_P02786_OID20369_v1_Cardiometabolic	SAH	rs41300413	C	T	C	T	0.379178	0.0471	0.0143059	0.0185	FALSE	FALSE	FALSE	WSdSHE	3	196081232	0.0643	0.4636	TRUE	reported	982264	0.0316366	4.23643e-33	33806	TFRC	TRUE	reported	QrlZk6	2	TRUE
TG_P01266_OID31359_v1_Oncology_II	IA	rs75143612	C	G	C	G	0.245952	0.2069	0.028213	0.028213	FALSE	TRUE	FALSE	3r0nyM	8	132759389	0.1374	0.1322	TRUE	reported	1441701	0.0221929	1.52581e-28	33777	TG	TRUE	reported	koExW2	2	TRUE
TG_P01266_OID31359_v1_Oncology_II	SAH	rs75143612	C	G	C	G	0.245952	-0.1664	0.028213	0.0233	FALSE	TRUE	FALSE	NSFM5y	8	132837410	0.0719	0.0207	TRUE	reported	982264	0.0221929	1.52581e-28	33777	TG	TRUE	reported	7SbAkR	2	TRUE
TGFA_P01135_OID20600_v1_Inflammation	IA	rs17639251	C	T	C	T	0.17467	0.0374	0.119307	0.1119	FALSE	FALSE	FALSE	oC6KIh	2	70549149	0.0203	0.06514	TRUE	reported	1441701	0.0115963	2.85365e-51	33657	TGFA	TRUE	reported	i8PNAw	2	TRUE
TGFA_P01135_OID20600_v1_Inflammation	SAH	rs17639251	C	T	C	T	0.17467	0.0396	0.119307	0.1114	FALSE	FALSE	FALSE	DHZ3ax	2	70549149	0.0261	0.1288	TRUE	reported	982264	0.0115963	2.85365e-51	33657	TGFA	TRUE	reported	7sCGc6	2	TRUE
TGFB1_P01137_OID20621_v1_Inflammation	IA	rs569474645	TA	T	TA	T	0.0742171	0.0279	0.300914	0.2575	FALSE	FALSE	FALSE	OMF59a	19	41369506	0.0532	0.6	TRUE	reported	1441701	0.00869562	1.40152e-17	33988	TGFB1	TRUE	reported	4pf0k2	2	TRUE
TGFB1_P01137_OID20621_v1_Inflammation	IA	rs73045269	T	C	T	C	0.287976	-0.0298	0.171487	0.2065	FALSE	FALSE	FALSE	OMF59a	19	41319286	0.0191	0.1184	TRUE	reported	1441701	0.00986667	2.85759e-187	33988	TGFB1	TRUE	reported	4pf0k2	2	TRUE
TGFB1_P01137_OID20621_v1_Inflammation	SAH	rs569474645	TA	T	TA	T	0.0742171	-0.0862	0.300914	0.2575	FALSE	FALSE	FALSE	PwrSs5	19	41369506	0.076	0.2566	TRUE	reported	982264	0.00869562	1.40152e-17	33988	TGFB1	TRUE	reported	Nj9d2v	2	TRUE
TGFB1_P01137_OID20621_v1_Inflammation	SAH	rs73045269	T	C	T	C	0.287976	-0.0227	0.171487	0.2075	FALSE	FALSE	FALSE	PwrSs5	19	41319286	0.0258	0.3786	TRUE	reported	982264	0.00986667	2.85759e-187	33988	TGFB1	TRUE	reported	Nj9d2v	2	TRUE
TGFB2_P61812_OID31417_v1_Oncology_II	IA	rs7538934	T	C	T	C	0.196627	0.0549	0.11871	0.1379	FALSE	FALSE	FALSE	GjGHmL	1	218521007	0.0192	0.004298	TRUE	reported	1441701	0.0118193	3.81856e-62	33777	TGFB2	TRUE	reported	Up7dVc	2	TRUE
TGFB2_P61812_OID31417_v1_Oncology_II	SAH	rs7538934	T	C	T	C	0.196627	0.0367	0.11871	0.1363	FALSE	FALSE	FALSE	MK6YBE	1	218521007	0.0247	0.1372	TRUE	reported	982264	0.0118193	3.81856e-62	33777	TGFB2	TRUE	reported	irMmyE	2	TRUE
TGFBI_Q15582_OID20417_v1_Cardiometabolic	IA	rs10043061	C	T	C	T	0.218629	0.0206	0.309281	0.2992	FALSE	FALSE	FALSE	gKIJOK	5	136200273	0.014	0.1393	TRUE	reported	1441701	0.00793004	2.5704e-167	33413	TGFBI	TRUE	reported	gXpYbA	2	TRUE
TGFBI_Q15582_OID20417_v1_Cardiometabolic	IA	rs62364591	C	A	C	A	0.0959164	-0.0064	0.0588342	0.0541	FALSE	FALSE	FALSE	gKIJOK	5	135717486	0.0345	0.8522	TRUE	reported	1441701	0.0156752	9.41629e-10	33413	TGFBI	TRUE	reported	gXpYbA	2	TRUE
TGFBI_Q15582_OID20417_v1_Cardiometabolic	IA	rs7736962	C	A	C	A	0.110416	-0.0016	0.182184	0.1983	FALSE	FALSE	FALSE	gKIJOK	5	136429234	0.0158	0.9199	TRUE	reported	1441701	0.00958398	1.03538e-30	33413	TGFBI	TRUE	reported	gXpYbA	2	TRUE
TGFBI_Q15582_OID20417_v1_Cardiometabolic	SAH	rs10043061	C	T	C	T	0.218629	0.0207	0.309281	0.2981	FALSE	FALSE	FALSE	g887u2	5	136200273	0.0179	0.2477	TRUE	reported	982264	0.00793004	2.5704e-167	33413	TGFBI	TRUE	reported	6Prcw2	2	TRUE
TGFBI_Q15582_OID20417_v1_Cardiometabolic	SAH	rs62364591	C	A	C	A	0.0959164	0.0419	0.0588342	0.0541	FALSE	FALSE	FALSE	g887u2	5	135717486	0.0466	0.3687	TRUE	reported	982264	0.0156752	9.41629e-10	33413	TGFBI	TRUE	reported	6Prcw2	2	TRUE
TGFBI_Q15582_OID20417_v1_Cardiometabolic	SAH	rs6892697	A	G	A	G	-0.3619	-0.0278	0.67217	0.6329	FALSE	FALSE	FALSE	g887u2	5	136008474	0.0171	0.1047	TRUE	reported	982264	0.00787888	1e-300	33413	TGFBI	TRUE	reported	6Prcw2	2	TRUE
TGFBI_Q15582_OID20417_v1_Cardiometabolic	SAH	rs7736962	C	A	C	A	0.110416	0.0195	0.182184	0.1969	FALSE	FALSE	FALSE	g887u2	5	136429234	0.0201	0.3316	TRUE	reported	982264	0.00958398	1.03538e-30	33413	TGFBI	TRUE	reported	6Prcw2	2	TRUE
TGFBR1_P36897_OID30502_v1_Inflammation_II	IA	rs41283642	T	C	T	C	0.134791	0.0039	0.0326248	0.0369	FALSE	FALSE	FALSE	DykzK5	9	99153605	0.041	0.925	TRUE	reported	1441701	0.0216734	4.99701e-10	32981	TGFBR1	TRUE	reported	JPnPvP	2	TRUE
TGFBR2_P37173_OID21493_v1_Oncology	IA	rs11466536	T	C	T	C	-0.0786847	-0.0365	0.0755511	0.082	FALSE	FALSE	FALSE	4p3IXi	3	30693664	0.0241	0.1302	TRUE	reported	1441701	0.0138464	1.32584e-08	33822	TGFBR2	TRUE	reported	jW9PqZ	2	TRUE
TGFBR2_P37173_OID21493_v1_Oncology	IA	rs4955158	T	A	T	A	0.133714	0.0192	0.0280977	0.0274	FALSE	TRUE	FALSE	4p3IXi	3	30550452	0.049	0.6952	TRUE	reported	1441701	0.0219191	1.05838e-09	33822	TGFBR2	TRUE	reported	jW9PqZ	2	TRUE
TGFBR2_P37173_OID21493_v1_Oncology	IA	rs56388355	AG	A	AG	A	0.0514973	-0.0119	0.402492	0.3955	FALSE	FALSE	FALSE	4p3IXi	3	30139908	0.041	0.7709	TRUE	reported	1441701	0.00761902	1.38899e-11	33822	TGFBR2	TRUE	reported	jW9PqZ	2	TRUE
TGFBR2_P37173_OID21493_v1_Oncology	SAH	rs11466536	T	C	T	C	-0.0786847	-0.0327	0.0755511	0.0818	FALSE	FALSE	FALSE	66RSRZ	3	30693664	0.0309	0.2912	TRUE	reported	982264	0.0138464	1.32584e-08	33822	TGFBR2	TRUE	reported	mGH524	2	TRUE
TGFBR2_P37173_OID21493_v1_Oncology	SAH	rs4955158	T	A	T	A	0.133714	0.0712	0.0280977	0.0273	FALSE	TRUE	FALSE	66RSRZ	3	30550452	0.0661	0.2815	TRUE	reported	982264	0.0219191	1.05838e-09	33822	TGFBR2	TRUE	reported	mGH524	2	TRUE
TGFBR2_P37173_OID21493_v1_Oncology	SAH	rs56388355	AG	A	AG	A	0.0514973	0.0428	0.402492	0.3956	FALSE	FALSE	FALSE	66RSRZ	3	30139908	0.0583	0.4625	TRUE	reported	982264	0.00761902	1.38899e-11	33822	TGFBR2	TRUE	reported	mGH524	2	TRUE
TGFBR3_Q03167_OID20255_v1_Cardiometabolic	IA	rs2634023	T	C	T	C	-0.230963	-0.0286	0.0801882	0.0842	FALSE	FALSE	FALSE	3P20mY	1	91858593	0.0666	0.6678	TRUE	reported	1441701	0.0136276	1.9829e-64	34090	TGFBR3	TRUE	reported	OAVUpK	2	TRUE
TGFBR3_Q03167_OID20255_v1_Cardiometabolic	IA	rs72712451	T	A	T	A	0.0949962	0.0006	0.229529	0.2962	FALSE	TRUE	FALSE	3P20mY	1	91605202	0.017	0.9732	TRUE	reported	1441701	0.00880464	3.86545e-27	34090	TGFBR3	TRUE	reported	OAVUpK	2	TRUE
TGFBR3_Q03167_OID20255_v1_Cardiometabolic	SAH	rs2634023	T	C	T	C	-0.230963	0.1983	0.0801882	0.0842	FALSE	FALSE	FALSE	4Q8qIB	1	91858593	0.0872	0.0229	TRUE	reported	982264	0.0136276	1.9829e-64	34090	TGFBR3	TRUE	reported	YOJUWF	2	TRUE
TGFBR3_Q03167_OID20255_v1_Cardiometabolic	SAH	rs72712451	T	A	T	A	0.0949962	-0.001	0.229529	0.2976	FALSE	TRUE	FALSE	4Q8qIB	1	91605202	0.0229	0.9649	TRUE	reported	982264	0.00880464	3.86545e-27	34090	TGFBR3	TRUE	reported	YOJUWF	2	TRUE
TGM2_P21980_OID20141_v1_Cardiometabolic	IA	rs2076382	T	C	T	C	0.16924	0.0158	0.629468	0.5578	FALSE	FALSE	FALSE	0Lx6Ac	20	38165564	0.0131	0.2286	TRUE	reported	1441701	0.00748398	3.17687e-113	33631	TGM2	TRUE	reported	B9oMxn	2	TRUE
TGM2_P21980_OID20141_v1_Cardiometabolic	SAH	rs2076382	T	C	T	C	0.16924	0.0065	0.629468	0.5596	FALSE	FALSE	FALSE	p2TD3l	20	38165564	0.0169	0.7026	TRUE	reported	982264	0.00748398	3.17687e-113	33631	TGM2	TRUE	reported	b6B6Ws	2	TRUE
TGOLN2_O43493_OID30691_v1_Inflammation_II	IA	rs114511373	T	C	T	C	0.228613	-0.0331	0.0160218	0.039	FALSE	FALSE	FALSE	ZpqFX6	2	85268360	0.0422	0.4328	TRUE	reported	1441701	0.0296629	1.28766e-14	33985	TGOLN2	TRUE	reported	T1oczq	2	TRUE
TGOLN2_O43493_OID30691_v1_Inflammation_II	IA	rs76132601	T	C	T	C	-0.361241	-0.0234	0.0708695	0.0463	FALSE	FALSE	FALSE	ZpqFX6	2	85367523	0.037	0.527	TRUE	reported	1441701	0.0145507	4.65586e-136	33985	TGOLN2	TRUE	reported	T1oczq	2	TRUE
TGOLN2_O43493_OID30691_v1_Inflammation_II	SAH	rs114511373	T	C	T	C	0.228613	-0.0366	0.0160218	0.0391	FALSE	FALSE	FALSE	AvLngt	2	85268360	0.0566	0.5178	TRUE	reported	982264	0.0296629	1.28766e-14	33985	TGOLN2	TRUE	reported	D583eO	2	TRUE
TGOLN2_O43493_OID30691_v1_Inflammation_II	SAH	rs6718291	A	C	A	C	-0.469833	-0.0077	0.457918	0.5237	FALSE	FALSE	FALSE	AvLngt	2	85293982	0.0168	0.6464	TRUE	reported	982264	0.00753577	1e-300	33985	TGOLN2	TRUE	reported	D583eO	2	TRUE
TGOLN2_O43493_OID30691_v1_Inflammation_II	SAH	rs7571301	G	A	G	A	-0.0863166	0.0086	0.39925	0.3762	FALSE	FALSE	FALSE	AvLngt	2	85458611	0.0165	0.6041	TRUE	reported	982264	0.0075728	4.26678e-30	33985	TGOLN2	TRUE	reported	D583eO	2	TRUE
TGOLN2_O43493_OID30691_v1_Inflammation_II	SAH	rs76132601	T	C	T	C	-0.361241	-0.0283	0.0708695	0.0458	FALSE	FALSE	FALSE	AvLngt	2	85367523	0.0502	0.5725	TRUE	reported	982264	0.0145507	4.65586e-136	33985	TGOLN2	TRUE	reported	D583eO	2	TRUE
THBD_P07204_OID20231_v1_Cardiometabolic	IA	rs1042579	A	G	A	G	0.201289	0.0252	0.191538	0.2471	FALSE	FALSE	FALSE	6nn4Ha	20	23048087	0.0146	0.08344	TRUE	reported	1441701	0.00915704	4.29536e-107	33693	THBD	TRUE	reported	BClT3d	2	TRUE
THBD_P07204_OID20231_v1_Cardiometabolic	IA	rs13041010	A	G	A	G	0.0744303	0.0025	0.190544	0.1841	FALSE	FALSE	FALSE	6nn4Ha	20	22896246	0.0529	0.9622	TRUE	reported	1441701	0.00929335	1.15664e-15	33693	THBD	TRUE	reported	BClT3d	2	TRUE
THBD_P07204_OID20231_v1_Cardiometabolic	SAH	rs1042579	A	G	A	G	0.201289	0.0274	0.191538	0.2439	FALSE	FALSE	FALSE	mAQKKZ	20	23048087	0.0186	0.1406	TRUE	reported	982264	0.00915704	4.29536e-107	33693	THBD	TRUE	reported	jG1oQs	2	TRUE
THBD_P07204_OID20231_v1_Cardiometabolic	SAH	rs13041010	A	G	A	G	0.0744303	-0.0459	0.190544	0.1841	FALSE	FALSE	FALSE	mAQKKZ	20	22896246	0.0751	0.5407	TRUE	reported	982264	0.00929335	1.15664e-15	33693	THBD	TRUE	reported	jG1oQs	2	TRUE
THBS2_P35442_OID21104_v1_Neurology	IA	rs12174547	T	C	T	C	-0.235985	0.0216	0.206507	0.1692	FALSE	FALSE	FALSE	4BKsdH	6	169224627	0.0173	0.2112	TRUE	reported	1441701	0.00926902	5.5335e-143	33687	THBS2	TRUE	reported	rj2fgQ	2	TRUE
THBS2_P35442_OID21104_v1_Neurology	IA	rs12208049	T	C	T	C	0.0519239	-0.0022	0.353408	0.3464	FALSE	FALSE	FALSE	4BKsdH	6	168898152	0.0134	0.8678	TRUE	reported	1441701	0.00778827	2.61216e-11	33687	THBS2	TRUE	reported	rj2fgQ	2	TRUE
THBS2_P35442_OID21104_v1_Neurology	IA	rs545523621	C	A	C	A	0.464885	-0.0103	0.11207	0.1474	FALSE	FALSE	FALSE	4BKsdH	6	169196071	0.0218	0.6378	TRUE	reported	1441701	0.0119563	1e-300	33687	THBS2	TRUE	reported	rj2fgQ	2	TRUE
THBS2_P35442_OID21104_v1_Neurology	SAH	rs12174547	T	C	T	C	-0.235985	0.0071	0.206507	0.1715	FALSE	FALSE	FALSE	1cvGzn	6	169224627	0.0221	0.7475	TRUE	reported	982264	0.00926902	5.5335e-143	33687	THBS2	TRUE	reported	O2Zsh8	2	TRUE
THBS2_P35442_OID21104_v1_Neurology	SAH	rs12208049	T	C	T	C	0.0519239	0.0003	0.353408	0.3473	FALSE	FALSE	FALSE	1cvGzn	6	168898152	0.0172	0.9867	TRUE	reported	982264	0.00778827	2.61216e-11	33687	THBS2	TRUE	reported	O2Zsh8	2	TRUE
THBS2_P35442_OID21104_v1_Neurology	SAH	rs545523621	C	A	C	A	0.464885	-0.0203	0.11207	0.1481	FALSE	FALSE	FALSE	1cvGzn	6	169196071	0.0294	0.4891	TRUE	reported	982264	0.0119563	1e-300	33687	THBS2	TRUE	reported	O2Zsh8	2	TRUE
THBS4_P35443_OID20368_v1_Cardiometabolic	IA	rs2438632	T	G	T	G	0.244253	0.011	0.398332	0.3464	FALSE	FALSE	FALSE	eXRPu8	5	80096370	0.0138	0.425	TRUE	reported	1441701	0.00759017	3.34195e-227	33671	THBS4	TRUE	reported	NH9nrC	2	TRUE
THBS4_P35443_OID20368_v1_Cardiometabolic	IA	rs264991	G	A	G	A	-0.112058	0.01	0.767349	0.7469	FALSE	FALSE	FALSE	eXRPu8	5	79870415	0.0151	0.5093	TRUE	reported	1441701	0.00879899	3.76444e-37	33671	THBS4	TRUE	reported	NH9nrC	2	TRUE
THBS4_P35443_OID20368_v1_Cardiometabolic	IA	rs4704594	C	T	C	T	0.081595	-0.0134	0.424153	0.4363	FALSE	FALSE	FALSE	eXRPu8	5	79837058	0.0124	0.2816	TRUE	reported	1441701	0.00757438	4.64195e-27	33671	THBS4	TRUE	reported	NH9nrC	2	TRUE
THBS4_P35443_OID20368_v1_Cardiometabolic	SAH	rs2438632	T	G	T	G	0.244253	0.0078	0.398332	0.3484	FALSE	FALSE	FALSE	Dof6HZ	5	80096370	0.0179	0.6637	TRUE	reported	982264	0.00759017	3.34195e-227	33671	THBS4	TRUE	reported	kXKHaf	2	TRUE
THBS4_P35443_OID20368_v1_Cardiometabolic	SAH	rs264991	G	A	G	A	-0.112058	-0.0062	0.767349	0.7431	FALSE	FALSE	FALSE	Dof6HZ	5	79870415	0.0194	0.7506	TRUE	reported	982264	0.00879899	3.76444e-37	33671	THBS4	TRUE	reported	kXKHaf	2	TRUE
THBS4_P35443_OID20368_v1_Cardiometabolic	SAH	rs4704594	C	T	C	T	0.081595	-0.0206	0.424153	0.4355	FALSE	FALSE	FALSE	Dof6HZ	5	79837058	0.0161	0.1995	TRUE	reported	982264	0.00757438	4.64195e-27	33671	THBS4	TRUE	reported	kXKHaf	2	TRUE
THOP1_P52888_OID20194_v1_Cardiometabolic	IA	rs11444865	CA	C	CA	C	-0.0588615	-0.0344	0.831898	0.817	FALSE	FALSE	FALSE	3h23Mo	19	2860020	0.0508	0.4983	TRUE	reported	1441701	0.00986233	2.39712e-09	33503	THOP1	TRUE	reported	1JxfRu	2	TRUE
THOP1_P52888_OID20194_v1_Cardiometabolic	IA	rs2741990	T	C	T	C	0.268047	0.0162	0.293208	0.3603	FALSE	FALSE	FALSE	3h23Mo	19	2796646	0.0162	0.3162	TRUE	reported	1441701	0.00798555	5.17607e-247	33503	THOP1	TRUE	reported	1JxfRu	2	TRUE
THOP1_P52888_OID20194_v1_Cardiometabolic	SAH	rs11444865	CA	C	CA	C	-0.0588615	-0.0392	0.831898	0.817	FALSE	FALSE	FALSE	nVR4HH	19	2860020	0.0726	0.589	TRUE	reported	982264	0.00986233	2.39712e-09	33503	THOP1	TRUE	reported	IKIxZB	2	TRUE
THOP1_P52888_OID20194_v1_Cardiometabolic	SAH	rs2741990	T	C	T	C	0.268047	0.0404	0.293208	0.3613	FALSE	FALSE	FALSE	nVR4HH	19	2796646	0.0218	0.06369	TRUE	reported	982264	0.00798555	5.17607e-247	33503	THOP1	TRUE	reported	IKIxZB	2	TRUE
THTPA_Q9BU02_OID31375_v1_Oncology_II	IA	rs12897422	A	G	A	G	0.0808534	-0.0127	0.148239	0.1137	FALSE	FALSE	FALSE	7et6oV	14	23563818	0.0253	0.6157	TRUE	reported	1441701	0.0105711	2.03236e-14	33709	THTPA	TRUE	reported	irxLCb	2	TRUE
THTPA_Q9BU02_OID31375_v1_Oncology_II	SAH	rs12897422	A	G	A	G	0.0808534	-0.0056	0.148239	0.1129	FALSE	FALSE	FALSE	khzmTx	14	23563818	0.0342	0.8692	TRUE	reported	982264	0.0105711	2.03236e-14	33709	THTPA	TRUE	reported	g8iW4v	2	TRUE
THY1_P04216_OID21050_v1_Neurology	IA	rs2510151	A	G	A	G	0.0475311	-0.0825	0.494999	0.4905	FALSE	FALSE	FALSE	uMxF5O	11	119277241	0.0428	0.05366	TRUE	reported	1441701	0.00742604	1.54771e-10	33962	THY1	TRUE	reported	nCKplB	2	TRUE
THY1_P04216_OID21050_v1_Neurology	IA	rs55933700	T	G	T	G	-1.0935	0.1107	0.0247487	0.0226	FALSE	FALSE	FALSE	uMxF5O	11	119423203	0.0548	0.04339	TRUE	reported	1441701	0.0251457	1e-300	33962	THY1	TRUE	reported	nCKplB	2	TRUE
THY1_P04216_OID21050_v1_Neurology	IA	rs75245229	A	C	A	C	0.273451	-0.0335	0.0396325	0.077	FALSE	FALSE	FALSE	uMxF5O	11	119499301	0.0298	0.2607	TRUE	reported	1441701	0.0189728	4.29833e-47	33962	THY1	TRUE	reported	nCKplB	2	TRUE
THY1_P04216_OID21050_v1_Neurology	SAH	rs2510151	A	G	A	G	0.0475311	-0.0266	0.494999	0.4904	FALSE	FALSE	FALSE	Aa3mQ2	11	119277241	0.0608	0.6613	TRUE	reported	982264	0.00742604	1.54771e-10	33962	THY1	TRUE	reported	zFQ6vS	2	TRUE
THY1_P04216_OID21050_v1_Neurology	SAH	rs55933700	T	G	T	G	-1.0935	0.0762	0.0247487	0.0227	FALSE	FALSE	FALSE	Aa3mQ2	11	119423203	0.0747	0.308	TRUE	reported	982264	0.0251457	1e-300	33962	THY1	TRUE	reported	zFQ6vS	2	TRUE
THY1_P04216_OID21050_v1_Neurology	SAH	rs75245229	A	C	A	C	0.273451	-0.0313	0.0396325	0.0773	FALSE	FALSE	FALSE	Aa3mQ2	11	119499301	0.04	0.4338	TRUE	reported	982264	0.0189728	4.29833e-47	33962	THY1	TRUE	reported	zFQ6vS	2	TRUE
TIE1_P35590_OID20303_v1_Cardiometabolic	IA	rs4660729	G	C	G	C	0.191275	0.0238	0.60875	0.655	FALSE	TRUE	FALSE	4Tza6g	1	43302229	0.0165	0.149	TRUE	reported	1441701	0.00723486	5.02343e-154	34090	TIE1	TRUE	reported	6AhT6j	2	TRUE
TIE1_P35590_OID20303_v1_Cardiometabolic	SAH	rs4660729	G	C	G	C	0.191275	0.0256	0.60875	0.6557	FALSE	TRUE	FALSE	bwLvma	1	43302229	0.0223	0.251	TRUE	reported	982264	0.00723486	5.02343e-154	34090	TIE1	TRUE	reported	jh0SOK	2	TRUE
TIGAR_Q9NQ88_OID20894_v1_Neurology	IA	rs3217860	G	A	G	A	-0.0662248	0.0106	0.247681	0.2836	FALSE	FALSE	FALSE	qejBaW	12	4289884	0.0143	0.4583	TRUE	reported	1441701	0.00894833	1.35363e-13	32861	TIGAR	TRUE	reported	xHOoII	2	TRUE
TIGAR_Q9NQ88_OID20894_v1_Neurology	SAH	rs3217860	G	A	G	A	-0.0662248	0.0032	0.247681	0.2825	FALSE	FALSE	FALSE	FUvFj1	12	4289884	0.0184	0.8623	TRUE	reported	982264	0.00894833	1.35363e-13	32861	TIGAR	TRUE	reported	dPferP	2	TRUE
TIGIT_Q495A1_OID31320_v1_Oncology_II	IA	rs6792290	G	C	G	C	0.0951619	0.0019	0.289538	0.2507	FALSE	TRUE	FALSE	QoiIWi	3	114294347	0.018	0.9148	TRUE	reported	1441701	0.00846903	2.70023e-29	33335	TIGIT	TRUE	reported	fgUshX	2	TRUE
TIGIT_Q495A1_OID31320_v1_Oncology_II	SAH	rs6792290	G	C	G	C	0.0951619	-0.007	0.289538	0.2497	FALSE	TRUE	FALSE	e2XGBw	3	114294347	0.0243	0.7743	TRUE	reported	982264	0.00846903	2.70023e-29	33335	TIGIT	TRUE	reported	VBcKjz	2	TRUE
TIMD4_Q96H15_OID20375_v1_Cardiometabolic	IA	rs4704826	A	C	A	C	-0.23192	0.0019	0.638355	0.6404	FALSE	FALSE	FALSE	5QoEyL	5	156965071	0.0134	0.8859	TRUE	reported	1441701	0.00748079	5.05825e-211	33809	TIMD4	TRUE	reported	gRdWgg	2	TRUE
TIMD4_Q96H15_OID20375_v1_Cardiometabolic	SAH	rs13360569	C	T	C	T	-0.0885609	0.0506	0.560443	0.5477	FALSE	FALSE	FALSE	fXWDJe	5	156995876	0.024	0.03493	TRUE	reported	982264	0.00722504	1.53179e-34	33809	TIMD4	TRUE	reported	hMM3Gv	2	TRUE
TIMD4_Q96H15_OID20375_v1_Cardiometabolic	SAH	rs4704826	A	C	A	C	-0.23192	-0.0027	0.638355	0.6376	FALSE	FALSE	FALSE	fXWDJe	5	156965071	0.0173	0.8777	TRUE	reported	982264	0.00748079	5.05825e-211	33809	TIMD4	TRUE	reported	hMM3Gv	2	TRUE
TIMM10_P62072_OID30358_v1_Cardiometabolic_II	IA	rs2848626	T	C	T	C	-0.215262	-0.0321	0.76723	0.77	FALSE	FALSE	FALSE	6M1YQB	11	57516515	0.016	0.04495	TRUE	reported	1441701	0.00895027	8.16582e-128	33942	TIMM10	TRUE	reported	Pgsufc	2	TRUE
TIMM10_P62072_OID30358_v1_Cardiometabolic_II	SAH	rs2848626	T	C	T	C	-0.215262	-0.0286	0.76723	0.7648	FALSE	FALSE	FALSE	kiaM96	11	57516515	0.0206	0.1656	TRUE	reported	982264	0.00895027	8.16582e-128	33942	TIMM10	TRUE	reported	Ao9Mf3	2	TRUE
TIMP2_P16035_OID30318_v1_Cardiometabolic_II	IA	rs55795706	G	C	G	C	0.0737127	0.0082	0.792622	0.8018	FALSE	TRUE	FALSE	9SbLh0	17	78865230	0.0199	0.68	TRUE	reported	1441701	0.00935704	3.33196e-15	33942	TIMP2	TRUE	reported	nsTH4O	2	TRUE
TIMP2_P16035_OID30318_v1_Cardiometabolic_II	IA	rs8066695	C	T	C	T	0.0932838	-0.0201	0.454564	0.5206	FALSE	FALSE	FALSE	9SbLh0	17	78917761	0.0156	0.1977	TRUE	reported	1441701	0.00759236	1.07004e-34	33942	TIMP2	TRUE	reported	nsTH4O	2	TRUE
TIMP2_P16035_OID30318_v1_Cardiometabolic_II	SAH	rs55795706	G	C	G	C	0.0737127	0.0009	0.792622	0.8029	FALSE	TRUE	FALSE	clBczy	17	78865230	0.0268	0.9739	TRUE	reported	982264	0.00935704	3.33196e-15	33942	TIMP2	TRUE	reported	k4r5i3	2	TRUE
TIMP2_P16035_OID30318_v1_Cardiometabolic_II	SAH	rs8066695	C	T	C	T	0.0932838	0.0186	0.454564	0.5221	FALSE	FALSE	FALSE	clBczy	17	78917761	0.0211	0.3786	TRUE	reported	982264	0.00759236	1.07004e-34	33942	TIMP2	TRUE	reported	k4r5i3	2	TRUE
TIMP3_P35625_OID20684_v1_Inflammation	IA	rs117475847	A	C	A	C	0.696662	0.0462	0.0424102	0.0304	FALSE	FALSE	FALSE	u1mkRW	22	32829746	0.0402	0.2502	TRUE	reported	1441701	0.0185451	1e-300	33848	TIMP3	TRUE	reported	8eqrZE	2	TRUE
TIMP3_P35625_OID20684_v1_Inflammation	IA	rs5998550	G	A	G	A	0.0743439	0.0168	0.257775	0.2731	FALSE	FALSE	FALSE	u1mkRW	22	32597239	0.0425	0.6916	TRUE	reported	1441701	0.00876147	2.1513e-17	33848	TIMP3	TRUE	reported	8eqrZE	2	TRUE
TIMP3_P35625_OID20684_v1_Inflammation	IA	rs5998706	C	T	C	T	-0.0930099	0.0193	0.502605	0.4281	FALSE	FALSE	FALSE	u1mkRW	22	33044905	0.0161	0.2298	TRUE	reported	1441701	0.00781614	1.18741e-32	33848	TIMP3	TRUE	reported	8eqrZE	2	TRUE
TIMP3_P35625_OID20684_v1_Inflammation	IA	rs9606990	T	C	T	C	0.379109	-0.0133	0.217711	0.2629	FALSE	FALSE	FALSE	u1mkRW	22	32744668	0.0143	0.3519	TRUE	reported	1441701	0.00913003	1e-300	33848	TIMP3	TRUE	reported	8eqrZE	2	TRUE
TIMP3_P35625_OID20684_v1_Inflammation	SAH	rs117475847	A	C	A	C	0.696662	0.0447	0.0424102	0.0313	FALSE	FALSE	FALSE	zSrkrr	22	32829746	0.0506	0.3776	TRUE	reported	982264	0.0185451	1e-300	33848	TIMP3	TRUE	reported	ZxGs84	2	TRUE
TIMP3_P35625_OID20684_v1_Inflammation	SAH	rs5998550	G	A	G	A	0.0743439	0.0471	0.257775	0.2731	FALSE	FALSE	FALSE	zSrkrr	22	32597239	0.0604	0.436	TRUE	reported	982264	0.00876147	2.1513e-17	33848	TIMP3	TRUE	reported	ZxGs84	2	TRUE
TIMP3_P35625_OID20684_v1_Inflammation	SAH	rs5998706	C	T	C	T	-0.0930099	0.0244	0.502605	0.4274	FALSE	FALSE	FALSE	zSrkrr	22	33044905	0.0217	0.2602	TRUE	reported	982264	0.00781614	1.18741e-32	33848	TIMP3	TRUE	reported	ZxGs84	2	TRUE
TIMP3_P35625_OID20684_v1_Inflammation	SAH	rs9606990	T	C	T	C	0.379109	0.0123	0.217711	0.2601	FALSE	FALSE	FALSE	zSrkrr	22	32744668	0.0182	0.4986	TRUE	reported	982264	0.00913003	1e-300	33848	TIMP3	TRUE	reported	ZxGs84	2	TRUE
TIMP4_Q99727_OID21147_v1_Neurology	IA	rs2600261	T	C	T	C	0.358167	-0.0136	0.777292	0.7598	FALSE	FALSE	FALSE	oiHazx	3	11987705	0.0156	0.3823	TRUE	reported	1441701	0.00864316	1e-300	33687	TIMP4	TRUE	reported	Exeo5w	2	TRUE
TIMP4_Q99727_OID21147_v1_Neurology	SAH	rs2600261	T	C	T	C	0.358167	-0.0055	0.777292	0.7555	FALSE	FALSE	FALSE	mIAFS6	3	11987705	0.0201	0.7849	TRUE	reported	982264	0.00864316	1e-300	33687	TIMP4	TRUE	reported	VJAvtB	2	TRUE
TIMP4_Q99727_OID21147_v1_Neurology	SAH	rs895096	A	C	A	C	-0.0918527	-0.0486	0.268193	0.3224	FALSE	FALSE	FALSE	mIAFS6	3	12396176	0.0223	0.02943	TRUE	reported	982264	0.00813782	1.51915e-29	33687	TIMP4	TRUE	reported	VJAvtB	2	TRUE
TINAGL1_Q9GZM7_OID20180_v1_Cardiometabolic	IA	rs2377894	G	A	G	A	0.125899	-0.0031	0.0947552	0.1157	FALSE	FALSE	FALSE	kR7CTZ	1	31566242	0.02	0.8786	TRUE	reported	1441701	0.0125167	8.42752e-24	33566	TINAGL1	TRUE	reported	sZkjNE	2	TRUE
TINAGL1_Q9GZM7_OID20180_v1_Cardiometabolic	IA	rs4245635	T	C	T	C	-0.0463281	-0.0078	0.588481	0.5983	FALSE	FALSE	FALSE	kR7CTZ	1	31547225	0.0132	0.554	TRUE	reported	1441701	0.00750089	6.56024e-10	33566	TINAGL1	TRUE	reported	sZkjNE	2	TRUE
TINAGL1_Q9GZM7_OID20180_v1_Cardiometabolic	SAH	rs2377894	G	A	G	A	0.125899	0.0139	0.0947552	0.1152	FALSE	FALSE	FALSE	gJdMe4	1	31566242	0.0258	0.5893	TRUE	reported	982264	0.0125167	8.42752e-24	33566	TINAGL1	TRUE	reported	TZJ60x	2	TRUE
TINAGL1_Q9GZM7_OID20180_v1_Cardiometabolic	SAH	rs4245635	T	C	T	C	-0.0463281	-0.011	0.588481	0.5958	FALSE	FALSE	FALSE	gJdMe4	1	31547225	0.017	0.5174	TRUE	reported	982264	0.00750089	6.56024e-10	33566	TINAGL1	TRUE	reported	TZJ60x	2	TRUE
TJAP1_Q5JTD0_OID21477_v1_Oncology	IA	rs2270860	T	C	T	C	-0.0481159	0.0227	0.28987	0.2989	FALSE	FALSE	FALSE	ahJBxO	6	43302413	0.0136	0.09432	TRUE	reported	1441701	0.00806704	2.45375e-09	33822	TJAP1	TRUE	reported	ZkL5tI	2	TRUE
TJAP1_Q5JTD0_OID21477_v1_Oncology	SAH	rs2270860	T	C	T	C	-0.0481159	0.0481	0.28987	0.2986	FALSE	FALSE	FALSE	MXc6Zr	6	43302413	0.0173	0.005426	TRUE	reported	982264	0.00806704	2.45375e-09	33822	TJAP1	TRUE	reported	d2WiFf	2	TRUE
TK1_P04183_OID31294_v1_Oncology_II	IA	rs144204502	T	C	T	C	-0.350009	-0.0193	0.0127987	0.0338	FALSE	FALSE	FALSE	sk7ncr	17	78187152	0.0385	0.6173	TRUE	reported	1441701	0.0345488	4.03088e-24	33335	TK1	TRUE	reported	DtyeiZ	2	TRUE
TK1_P04183_OID31294_v1_Oncology_II	SAH	rs144204502	T	C	T	C	-0.350009	-0.0099	0.0127987	0.0334	FALSE	FALSE	FALSE	GV5JUq	17	78187152	0.0504	0.8445	TRUE	reported	982264	0.0345488	4.03088e-24	33335	TK1	TRUE	reported	MUj2VM	2	TRUE
TLR1_Q15399_OID30532_v1_Inflammation_II	IA	rs114062872	A	G	A	G	0.152862	0.0901	0.026303	0.019	FALSE	FALSE	FALSE	dlLvaT	4	38561318	0.0614	0.142	TRUE	reported	1441701	0.023899	1.59324e-10	32981	TLR1	TRUE	reported	xoP5GJ	2	TRUE
TLR1_Q15399_OID30532_v1_Inflammation_II	IA	rs186530007	T	C	T	C	0.217346	0.0953	0.0225888	0.0391	FALSE	FALSE	FALSE	dlLvaT	4	38807646	0.1097	0.385	TRUE	reported	1441701	0.026493	2.32756e-16	32981	TLR1	TRUE	reported	xoP5GJ	2	TRUE
TLR1_Q15399_OID30532_v1_Inflammation_II	IA	rs73234989	A	G	A	G	0.450595	0.0117	0.156671	0.1288	FALSE	FALSE	FALSE	dlLvaT	4	38753267	0.0209	0.5735	TRUE	reported	1441701	0.0107627	1e-300	32981	TLR1	TRUE	reported	xoP5GJ	2	TRUE
TLR1_Q15399_OID30532_v1_Inflammation_II	IA	rs9990980	A	C	A	C	0.481834	-0.0375	0.0132357	0.011	FALSE	FALSE	FALSE	dlLvaT	4	38807977	0.0831	0.652	TRUE	reported	1441701	0.0342432	5.7306e-45	32981	TLR1	TRUE	reported	xoP5GJ	2	TRUE
TLR1_Q15399_OID30532_v1_Inflammation_II	SAH	rs114062872	A	G	A	G	0.152862	0.026	0.026303	0.0188	FALSE	FALSE	FALSE	BmNcTV	4	38561318	0.0829	0.7539	TRUE	reported	982264	0.023899	1.59324e-10	32981	TLR1	TRUE	reported	1aYNW8	2	TRUE
TLR1_Q15399_OID30532_v1_Inflammation_II	SAH	rs186530007	T	C	T	C	0.217346	0.2198	0.0225888	0.0391	FALSE	FALSE	FALSE	BmNcTV	4	38807646	0.1556	0.1579	TRUE	reported	982264	0.026493	2.32756e-16	32981	TLR1	TRUE	reported	1aYNW8	2	TRUE
TLR1_Q15399_OID30532_v1_Inflammation_II	SAH	rs73234989	A	G	A	G	0.450595	-0.0024	0.156671	0.1307	FALSE	FALSE	FALSE	BmNcTV	4	38753267	0.0265	0.9289	TRUE	reported	982264	0.0107627	1e-300	32981	TLR1	TRUE	reported	1aYNW8	2	TRUE
TLR1_Q15399_OID30532_v1_Inflammation_II	SAH	rs9990980	A	C	A	C	0.481834	-0.0348	0.0132357	0.0107	FALSE	FALSE	FALSE	BmNcTV	4	38807977	0.1128	0.7577	TRUE	reported	982264	0.0342432	5.7306e-45	32981	TLR1	TRUE	reported	1aYNW8	2	TRUE
TLR3_O15455_OID20612_v1_Inflammation	IA	rs112408155	T	C	T	C	0.146512	0.0601	0.0253752	0.0135	FALSE	FALSE	FALSE	14RdYA	4	186485285	0.0717	0.4013	TRUE	reported	1441701	0.0241426	1.2903e-09	34049	TLR3	TRUE	reported	YywjIC	2	TRUE
TLR3_O15455_OID20612_v1_Inflammation	IA	rs11379097	A	AT	A	AT	-0.537903	-0.0321	0.212399	0.9966	FALSE	FALSE	FALSE	14RdYA	4	186094158	0.1593	0.8403	TRUE	reported	1441701	0.0100902	1e-300	34049	TLR3	TRUE	reported	YywjIC	2	TRUE
TLR3_O15455_OID20612_v1_Inflammation	IA	rs13123151	T	C	T	C	-0.0735652	-0.001	0.783047	0.7901	FALSE	FALSE	FALSE	14RdYA	4	185961997	0.0204	0.9595	TRUE	reported	1441701	0.0100079	1.97197e-13	34049	TLR3	TRUE	reported	YywjIC	2	TRUE
TLR3_O15455_OID20612_v1_Inflammation	IA	rs146959716	GT	G	GT	G	0.144235	-0.0392	0.0316676	0.0253	FALSE	FALSE	FALSE	14RdYA	4	186472363	0.1787	0.8263	TRUE	reported	1441701	0.0227102	2.13727e-10	34049	TLR3	TRUE	reported	YywjIC	2	TRUE
TLR3_O15455_OID20612_v1_Inflammation	IA	rs147351040	T	C	T	C	-0.235792	0.0272	0.0249685	0.0364	FALSE	FALSE	FALSE	14RdYA	4	185991403	0.0428	0.5243	TRUE	reported	1441701	0.0266343	8.52511e-19	34049	TLR3	TRUE	reported	YywjIC	2	TRUE
TLR3_O15455_OID20612_v1_Inflammation	IA	rs192722640	T	C	T	C	0.170832	0.1541	0.0202326	0.0117	FALSE	FALSE	FALSE	14RdYA	4	186236006	0.081	0.05706	TRUE	reported	1441701	0.0278511	8.58144e-10	34049	TLR3	TRUE	reported	YywjIC	2	TRUE
TLR3_O15455_OID20612_v1_Inflammation	IA	rs57266032	C	A	C	A	-0.182337	-0.2994	0.0171461	0.0155	FALSE	FALSE	FALSE	14RdYA	4	186297866	0.1658	0.07094	TRUE	reported	1441701	0.0311512	4.81948e-09	34049	TLR3	TRUE	reported	YywjIC	2	TRUE
TLR3_O15455_OID20612_v1_Inflammation	IA	rs62335329	T	C	T	C	-0.506219	-0.0117	0.137455	0.0955	FALSE	FALSE	FALSE	14RdYA	4	186048734	0.0274	0.6702	TRUE	reported	1441701	0.0111982	1e-300	34049	TLR3	TRUE	reported	YywjIC	2	TRUE
TLR3_O15455_OID20612_v1_Inflammation	IA	rs77341578	C	G	C	G	0.443157	0.0626	0.0107675	0.0078	FALSE	TRUE	FALSE	14RdYA	4	186459593	0.1063	0.5559	TRUE	reported	1441701	0.0375401	3.68299e-32	34049	TLR3	TRUE	reported	YywjIC	2	TRUE
TLR3_O15455_OID20612_v1_Inflammation	IA	rs77528093	G	T	G	T	-0.200679	0.0269	0.0174075	0.0133	FALSE	FALSE	FALSE	14RdYA	4	186011172	0.1215	0.8249	TRUE	reported	1441701	0.0290736	5.11093e-12	34049	TLR3	TRUE	reported	YywjIC	2	TRUE
TLR3_O15455_OID20612_v1_Inflammation	IA	rs78799837	T	C	T	C	-0.141142	-0.0216	0.0342053	0.0629	FALSE	FALSE	FALSE	14RdYA	4	186483822	0.0328	0.5102	TRUE	reported	1441701	0.0209531	1.62705e-11	34049	TLR3	TRUE	reported	YywjIC	2	TRUE
TLR3_O15455_OID20612_v1_Inflammation	SAH	rs11379097	A	AT	A	AT	-0.537903	0.0701	0.212399	0.9966	FALSE	FALSE	FALSE	RaGrtA	4	186094158	0.2114	0.74	TRUE	reported	982264	0.0100902	1e-300	34049	TLR3	TRUE	reported	ZorwGb	2	TRUE
TLR3_O15455_OID20612_v1_Inflammation	SAH	rs13123151	T	C	T	C	-0.0735652	-0.0328	0.783047	0.7913	FALSE	FALSE	FALSE	RaGrtA	4	185961997	0.0274	0.2326	TRUE	reported	982264	0.0100079	1.97197e-13	34049	TLR3	TRUE	reported	ZorwGb	2	TRUE
TLR3_O15455_OID20612_v1_Inflammation	SAH	rs146959716	GT	G	GT	G	0.144235	-0.2769	0.0316676	0.0253	FALSE	FALSE	FALSE	RaGrtA	4	186472363	0.2545	0.2766	TRUE	reported	982264	0.0227102	2.13727e-10	34049	TLR3	TRUE	reported	ZorwGb	2	TRUE
TLR3_O15455_OID20612_v1_Inflammation	SAH	rs147351040	T	C	T	C	-0.235792	0.0485	0.0249685	0.0366	FALSE	FALSE	FALSE	RaGrtA	4	185991403	0.0574	0.3988	TRUE	reported	982264	0.0266343	8.52511e-19	34049	TLR3	TRUE	reported	ZorwGb	2	TRUE
TLR3_O15455_OID20612_v1_Inflammation	SAH	rs192722640	T	C	T	C	0.170832	0.1323	0.0202326	0.0115	FALSE	FALSE	FALSE	RaGrtA	4	186236006	0.1098	0.2282	TRUE	reported	982264	0.0278511	8.58144e-10	34049	TLR3	TRUE	reported	ZorwGb	2	TRUE
TLR3_O15455_OID20612_v1_Inflammation	SAH	rs57266032	C	A	C	A	-0.182337	-0.257	0.0171461	0.0155	FALSE	FALSE	FALSE	RaGrtA	4	186297866	0.2371	0.2785	TRUE	reported	982264	0.0311512	4.81948e-09	34049	TLR3	TRUE	reported	ZorwGb	2	TRUE
TLR3_O15455_OID20612_v1_Inflammation	SAH	rs62335329	T	C	T	C	-0.506219	-0.0088	0.137455	0.0944	FALSE	FALSE	FALSE	RaGrtA	4	186048734	0.0371	0.8136	TRUE	reported	982264	0.0111982	1e-300	34049	TLR3	TRUE	reported	ZorwGb	2	TRUE
TLR3_O15455_OID20612_v1_Inflammation	SAH	rs77341578	C	G	C	G	0.443157	0.1845	0.0107675	0.0075	FALSE	TRUE	FALSE	RaGrtA	4	186459593	0.1444	0.2015	TRUE	reported	982264	0.0375401	3.68299e-32	34049	TLR3	TRUE	reported	ZorwGb	2	TRUE
TLR3_O15455_OID20612_v1_Inflammation	SAH	rs77528093	G	T	G	T	-0.200679	0.0652	0.0174075	0.0127	FALSE	FALSE	FALSE	RaGrtA	4	186011172	0.1679	0.6978	TRUE	reported	982264	0.0290736	5.11093e-12	34049	TLR3	TRUE	reported	ZorwGb	2	TRUE
TLR3_O15455_OID20612_v1_Inflammation	SAH	rs78799837	T	C	T	C	-0.141142	-0.0514	0.0342053	0.0632	FALSE	FALSE	FALSE	RaGrtA	4	186483822	0.0441	0.2435	TRUE	reported	982264	0.0209531	1.62705e-11	34049	TLR3	TRUE	reported	ZorwGb	2	TRUE
TLR4_O00206_OID30428_v1_Inflammation_II	IA	rs4986790	G	A	G	A	-0.327182	-0.0226	0.0597162	0.0867	FALSE	FALSE	FALSE	vomCUW	9	117713024	0.0226	0.3177	TRUE	reported	1441701	0.0162768	7.21274e-90	32981	TLR4	TRUE	reported	o4WKGi	2	TRUE
TLR4_O00206_OID30428_v1_Inflammation_II	IA	rs75549685	G	A	G	A	0.198726	0.021	0.0129772	0.011	FALSE	FALSE	FALSE	vomCUW	9	117246045	0.0776	0.787	TRUE	reported	1441701	0.0341156	5.70847e-09	32981	TLR4	TRUE	reported	o4WKGi	2	TRUE
TLR4_O00206_OID30428_v1_Inflammation_II	SAH	rs4986790	G	A	G	A	-0.327182	-0.0244	0.0597162	0.0851	FALSE	FALSE	FALSE	zEOIff	9	117713024	0.029	0.4003	TRUE	reported	982264	0.0162768	7.21274e-90	32981	TLR4	TRUE	reported	TKUrNK	2	TRUE
TLR4_O00206_OID30428_v1_Inflammation_II	SAH	rs75549685	G	A	G	A	0.198726	0.0603	0.0129772	0.0108	FALSE	FALSE	FALSE	zEOIff	9	117246045	0.1055	0.5677	TRUE	reported	982264	0.0341156	5.70847e-09	32981	TLR4	TRUE	reported	TKUrNK	2	TRUE
TMED8_Q6PL24_OID31462_v1_Oncology_II	IA	rs11620921	G	A	G	A	-0.0661951	0.0087	0.602718	0.574	FALSE	FALSE	FALSE	YbHBI9	14	77473622	0.0127	0.4895	TRUE	reported	1441701	0.00765559	5.30396e-18	33796	TMED8	TRUE	reported	swyGAf	2	TRUE
TMED8_Q6PL24_OID31462_v1_Oncology_II	SAH	rs11620921	G	A	G	A	-0.0661951	0.0231	0.602718	0.5742	FALSE	FALSE	FALSE	mtUfPM	14	77473622	0.0161	0.1513	TRUE	reported	982264	0.00765559	5.30396e-18	33796	TMED8	TRUE	reported	wuFxhH	2	TRUE
TMEM106A_Q96A25_OID31411_v1_Oncology_II	IA	rs34687590	TG	T	TG	T	-0.10731	0.0103	0.385431	0.3858	FALSE	FALSE	FALSE	RBOYs6	17	43149269	0.0424	0.8091	TRUE	reported	1441701	0.00802854	9.54113e-41	33777	TMEM106A	TRUE	reported	ehRZ5c	2	TRUE
TMEM106A_Q96A25_OID31411_v1_Oncology_II	SAH	rs34687590	TG	T	TG	T	-0.10731	0.0539	0.385431	0.3858	FALSE	FALSE	FALSE	4FdCje	17	43149269	0.0606	0.3735	TRUE	reported	982264	0.00802854	9.54113e-41	33777	TMEM106A	TRUE	reported	abUjeO	2	TRUE
TMEM132A_Q24JP5_OID30287_v1_Cardiometabolic_II	IA	rs112578942	TAAA	T	TAAA	T	-0.299379	0.025	0.0359907	0.0511	FALSE	FALSE	FALSE	bcuWeh	11	60864427	0.0355	0.482	TRUE	reported	1441701	0.0209477	2.46547e-46	33042	TMEM132A	TRUE	reported	Zs5wEY	2	TRUE
TMEM132A_Q24JP5_OID30287_v1_Cardiometabolic_II	IA	rs142064115	A	G	A	G	0.192797	0.0174	0.0139426	0.0207	FALSE	FALSE	FALSE	bcuWeh	11	61097696	0.0549	0.7507	TRUE	reported	1441701	0.0343717	2.03283e-08	33042	TMEM132A	TRUE	reported	Zs5wEY	2	TRUE
TMEM132A_Q24JP5_OID30287_v1_Cardiometabolic_II	IA	rs146097215	A	G	A	G	0.156005	-0.077	0.0557379	0.0521	FALSE	FALSE	FALSE	bcuWeh	11	60751650	0.0963	0.424	TRUE	reported	1441701	0.0183735	2.05353e-17	33042	TMEM132A	TRUE	reported	Zs5wEY	2	TRUE
TMEM132A_Q24JP5_OID30287_v1_Cardiometabolic_II	IA	rs182284549	A	G	A	G	0.207997	0.0048	0.0114487	0.0098	FALSE	FALSE	FALSE	bcuWeh	11	60428199	0.0784	0.951	TRUE	reported	1441701	0.037274	2.40226e-08	33042	TMEM132A	TRUE	reported	Zs5wEY	2	TRUE
TMEM132A_Q24JP5_OID30287_v1_Cardiometabolic_II	IA	rs188659154	C	T	C	T	0.402977	-0.1039	0.0189218	0.0074	FALSE	FALSE	FALSE	bcuWeh	11	60885582	0.1005	0.3012	TRUE	reported	1441701	0.0295086	1.8531e-42	33042	TMEM132A	TRUE	reported	Zs5wEY	2	TRUE
TMEM132A_Q24JP5_OID30287_v1_Cardiometabolic_II	IA	rs559157	G	A	G	A	-0.36109	-0.0006	0.293399	0.27	FALSE	FALSE	FALSE	bcuWeh	11	60786191	0.0177	0.9709	TRUE	reported	1441701	0.00870628	1e-300	33042	TMEM132A	TRUE	reported	Zs5wEY	2	TRUE
TMEM132A_Q24JP5_OID30287_v1_Cardiometabolic_II	IA	rs75670162	T	G	T	G	0.180526	-0.1905	0.0225168	0.0157	FALSE	FALSE	FALSE	bcuWeh	11	61292581	0.1177	0.1057	TRUE	reported	1441701	0.0261137	4.74242e-12	33042	TMEM132A	TRUE	reported	Zs5wEY	2	TRUE
TMEM132A_Q24JP5_OID30287_v1_Cardiometabolic_II	SAH	rs112578942	TAAA	T	TAAA	T	-0.299379	0.0161	0.0359907	0.0513	FALSE	FALSE	FALSE	GT555L	11	60864427	0.0477	0.7355	TRUE	reported	982264	0.0209477	2.46547e-46	33042	TMEM132A	TRUE	reported	3cfy44	2	TRUE
TMEM132A_Q24JP5_OID30287_v1_Cardiometabolic_II	SAH	rs142064115	A	G	A	G	0.192797	0.0936	0.0139426	0.0207	FALSE	FALSE	FALSE	GT555L	11	61097696	0.0739	0.2051	TRUE	reported	982264	0.0343717	2.03283e-08	33042	TMEM132A	TRUE	reported	3cfy44	2	TRUE
TMEM132A_Q24JP5_OID30287_v1_Cardiometabolic_II	SAH	rs146097215	A	G	A	G	0.156005	-0.2685	0.0557379	0.0521	FALSE	FALSE	FALSE	GT555L	11	60751650	0.1376	0.05106	TRUE	reported	982264	0.0183735	2.05353e-17	33042	TMEM132A	TRUE	reported	3cfy44	2	TRUE
TMEM132A_Q24JP5_OID30287_v1_Cardiometabolic_II	SAH	rs182284549	A	G	A	G	0.207997	0.0481	0.0114487	0.0098	FALSE	FALSE	FALSE	GT555L	11	60428199	0.1052	0.6473	TRUE	reported	982264	0.037274	2.40226e-08	33042	TMEM132A	TRUE	reported	3cfy44	2	TRUE
TMEM132A_Q24JP5_OID30287_v1_Cardiometabolic_II	SAH	rs188659154	C	T	C	T	0.402977	-0.0175	0.0189218	0.0076	FALSE	FALSE	FALSE	GT555L	11	60885582	0.13	0.893	TRUE	reported	982264	0.0295086	1.8531e-42	33042	TMEM132A	TRUE	reported	3cfy44	2	TRUE
TMEM132A_Q24JP5_OID30287_v1_Cardiometabolic_II	SAH	rs510261	G	A	G	A	-0.777126	0.0118	0.0215958	0.0199	FALSE	FALSE	FALSE	GT555L	11	60940373	0.0628	0.8514	TRUE	reported	982264	0.0264538	1.08893e-189	33042	TMEM132A	TRUE	reported	3cfy44	2	TRUE
TMEM132A_Q24JP5_OID30287_v1_Cardiometabolic_II	SAH	rs559157	G	A	G	A	-0.36109	0.0156	0.293399	0.2694	FALSE	FALSE	FALSE	GT555L	11	60786191	0.0239	0.5132	TRUE	reported	982264	0.00870628	1e-300	33042	TMEM132A	TRUE	reported	3cfy44	2	TRUE
TMEM132A_Q24JP5_OID30287_v1_Cardiometabolic_II	SAH	rs72926701	A	G	A	G	-0.174287	-0.0321	0.0167674	0.0123	FALSE	FALSE	FALSE	GT555L	11	60478369	0.1002	0.7484	TRUE	reported	982264	0.0306118	1.2448e-08	33042	TMEM132A	TRUE	reported	3cfy44	2	TRUE
TMEM132A_Q24JP5_OID30287_v1_Cardiometabolic_II	SAH	rs75670162	T	G	T	G	0.180526	-0.0633	0.0225168	0.0147	FALSE	FALSE	FALSE	GT555L	11	61292581	0.1617	0.6953	TRUE	reported	982264	0.0261137	4.74242e-12	33042	TMEM132A	TRUE	reported	3cfy44	2	TRUE
TMEM25_Q86YD3_OID31015_v1_Neurology_II	IA	rs111527225	A	G	A	G	-0.901396	0.0952	0.0323535	0.0194	FALSE	FALSE	FALSE	8j3qGP	11	118195115	0.0595	0.1099	TRUE	reported	1441701	0.0218261	1e-300	33874	TMEM25	TRUE	reported	1umq8n	2	TRUE
TMEM25_Q86YD3_OID31015_v1_Neurology_II	IA	rs200896472	GA	G	GA	G	0.538505	-0.055	0.0134069	0.0097	FALSE	FALSE	FALSE	8j3qGP	11	118314292	0.0825	0.5047	TRUE	reported	1441701	0.0345496	9.00119e-55	33874	TMEM25	TRUE	reported	1umq8n	2	TRUE
TMEM25_Q86YD3_OID31015_v1_Neurology_II	IA	rs531030336	T	C	T	C	-0.209066	0.0028	0.018054	0.0191	FALSE	FALSE	FALSE	8j3qGP	11	118374129	0.0613	0.9642	TRUE	reported	1441701	0.0308691	1.26415e-11	33874	TMEM25	TRUE	reported	1umq8n	2	TRUE
TMEM25_Q86YD3_OID31015_v1_Neurology_II	IA	rs7951019	G	T	G	T	0.132414	0.0284	0.0323342	0.0328	FALSE	FALSE	FALSE	8j3qGP	11	118487312	0.0449	0.5267	TRUE	reported	1441701	0.0217299	1.1036e-09	33874	TMEM25	TRUE	reported	1umq8n	2	TRUE
TMEM25_Q86YD3_OID31015_v1_Neurology_II	SAH	rs111527225	A	G	A	G	-0.901396	0.1083	0.0323535	0.019	FALSE	FALSE	FALSE	xYCIvN	11	118195115	0.0808	0.1804	TRUE	reported	982264	0.0218261	1e-300	33874	TMEM25	TRUE	reported	s6Asn5	2	TRUE
TMEM25_Q86YD3_OID31015_v1_Neurology_II	SAH	rs200896472	GA	G	GA	G	0.538505	0.08	0.0134069	0.0097	FALSE	FALSE	FALSE	xYCIvN	11	118314292	0.1112	0.4721	TRUE	reported	982264	0.0345496	9.00119e-55	33874	TMEM25	TRUE	reported	s6Asn5	2	TRUE
TMEM25_Q86YD3_OID31015_v1_Neurology_II	SAH	rs531030336	T	C	T	C	-0.209066	0.0184	0.018054	0.0192	FALSE	FALSE	FALSE	xYCIvN	11	118374129	0.0817	0.8216	TRUE	reported	982264	0.0308691	1.26415e-11	33874	TMEM25	TRUE	reported	s6Asn5	2	TRUE
TMEM25_Q86YD3_OID31015_v1_Neurology_II	SAH	rs7951019	G	T	G	T	0.132414	-0.0109	0.0323342	0.0329	FALSE	FALSE	FALSE	xYCIvN	11	118487312	0.0603	0.8562	TRUE	reported	982264	0.0217299	1.1036e-09	33874	TMEM25	TRUE	reported	s6Asn5	2	TRUE
TMPRSS11D_O60235_OID31103_v1_Neurology_II	IA	rs10003334	T	C	T	C	0.0717562	-0.0136	0.281094	0.2887	FALSE	FALSE	FALSE	kP9DVv	4	68115994	0.017	0.4234	TRUE	reported	1441701	0.00825293	3.47937e-18	33793	TMPRSS11D	TRUE	reported	aiqm9x	2	TRUE
TMPRSS11D_O60235_OID31103_v1_Neurology_II	IA	rs148060334	G	A	G	A	-0.342296	-0.0163	0.0355813	0.0355	FALSE	FALSE	FALSE	kP9DVv	4	67839994	0.0557	0.7694	TRUE	reported	1441701	0.0200742	3.40487e-65	33793	TMPRSS11D	TRUE	reported	aiqm9x	2	TRUE
TMPRSS11D_O60235_OID31103_v1_Neurology_II	IA	rs2627243	C	T	C	T	0.153507	0.0543	0.0244881	0.0263	FALSE	FALSE	FALSE	kP9DVv	4	67778295	0.0491	0.2693	TRUE	reported	1441701	0.0243223	2.76611e-10	33793	TMPRSS11D	TRUE	reported	aiqm9x	2	TRUE
TMPRSS11D_O60235_OID31103_v1_Neurology_II	SAH	rs10003334	T	C	T	C	0.0717562	0.0205	0.281094	0.2889	FALSE	FALSE	FALSE	06uu6f	4	68115994	0.023	0.3714	TRUE	reported	982264	0.00825293	3.47937e-18	33793	TMPRSS11D	TRUE	reported	hsIBlR	2	TRUE
TMPRSS11D_O60235_OID31103_v1_Neurology_II	SAH	rs148060334	G	A	G	A	-0.342296	0.0295	0.0355813	0.0354	FALSE	FALSE	FALSE	06uu6f	4	67839994	0.069	0.6687	TRUE	reported	982264	0.0200742	3.40487e-65	33793	TMPRSS11D	TRUE	reported	hsIBlR	2	TRUE
TMPRSS11D_O60235_OID31103_v1_Neurology_II	SAH	rs2627243	C	T	C	T	0.153507	0.0666	0.0244881	0.0263	FALSE	FALSE	FALSE	06uu6f	4	67778295	0.0661	0.3137	TRUE	reported	982264	0.0243223	2.76611e-10	33793	TMPRSS11D	TRUE	reported	hsIBlR	2	TRUE
TMPRSS15_P98073_OID21364_v1_Oncology	IA	rs2824805	C	G	C	G	0.126135	-0.0152	0.173137	0.18	FALSE	TRUE	FALSE	haxuQZ	21	18398417	0.0201	0.451	TRUE	reported	1441701	0.0098277	1.04833e-37	33533	TMPRSS15	TRUE	reported	3g0e0u	2	TRUE
TMPRSS15_P98073_OID21364_v1_Oncology	IA	rs9981155	A	C	A	C	0.0818029	0.0023	0.413312	0.3992	FALSE	FALSE	FALSE	haxuQZ	21	18303242	0.0159	0.8863	TRUE	reported	1441701	0.00760583	5.59629e-27	33533	TMPRSS15	TRUE	reported	3g0e0u	2	TRUE
TMPRSS15_P98073_OID21364_v1_Oncology	SAH	rs2824805	C	G	C	G	0.126135	0.0153	0.173137	0.1801	FALSE	TRUE	FALSE	GoBtMz	21	18398417	0.0272	0.5733	TRUE	reported	982264	0.0098277	1.04833e-37	33533	TMPRSS15	TRUE	reported	cxKUwq	2	TRUE
TMPRSS15_P98073_OID21364_v1_Oncology	SAH	rs9981155	A	C	A	C	0.0818029	0.0091	0.413312	0.3995	FALSE	FALSE	FALSE	GoBtMz	21	18303242	0.0215	0.6707	TRUE	reported	982264	0.00760583	5.59629e-27	33533	TMPRSS15	TRUE	reported	cxKUwq	2	TRUE
TMPRSS5_Q9H3S3_OID20947_v1_Neurology	IA	rs10789949	A	G	A	G	-0.469193	-0.0011	0.388166	0.388166	FALSE	FALSE	FALSE	KAkwjG	11	113582981	0.0164	0.9453	TRUE	reported	1441701	0.00820701	1e-300	33245	TMPRSS5	TRUE	reported	WRPCaS	2	TRUE
TMPRSS5_Q9H3S3_OID20947_v1_Neurology	IA	rs140731149	G	C	G	C	0.358423	0.2291	0.0110633	0.0076	FALSE	TRUE	FALSE	KAkwjG	11	113554642	0.1198	0.05585	TRUE	reported	1441701	0.0363739	6.59781e-23	33245	TMPRSS5	TRUE	reported	WRPCaS	2	TRUE
TMPRSS5_Q9H3S3_OID20947_v1_Neurology	IA	rs190530111	T	C	T	C	-0.172739	0.0453	0.0179726	0.0192	FALSE	FALSE	FALSE	KAkwjG	11	114139392	0.0587	0.4407	TRUE	reported	1441701	0.0279934	6.79892e-10	33245	TMPRSS5	TRUE	reported	WRPCaS	2	TRUE
TMPRSS5_Q9H3S3_OID20947_v1_Neurology	IA	rs34718499	A	C	A	C	0.273822	0.0157	0.0332531	0.0665	FALSE	FALSE	FALSE	KAkwjG	11	114027819	0.0318	0.6226	TRUE	reported	1441701	0.020715	6.8612e-40	33245	TMPRSS5	TRUE	reported	WRPCaS	2	TRUE
TMPRSS5_Q9H3S3_OID20947_v1_Neurology	IA	rs540187109	C	T	C	T	-0.197299	0.001	0.0224293	0.0098	FALSE	FALSE	FALSE	KAkwjG	11	113441972	0.1308	0.9939	TRUE	reported	1441701	0.0286437	5.65588e-12	33245	TMPRSS5	TRUE	reported	WRPCaS	2	TRUE
TMPRSS5_Q9H3S3_OID20947_v1_Neurology	IA	rs6589391	T	C	T	C	0.474869	0.0139	0.0537522	0.0501	FALSE	FALSE	FALSE	KAkwjG	11	113687169	0.029	0.6309	TRUE	reported	1441701	0.0164481	2.78612e-183	33245	TMPRSS5	TRUE	reported	WRPCaS	2	TRUE
TMPRSS5_Q9H3S3_OID20947_v1_Neurology	IA	rs71063538	GA	G	C	CTT	0.236542	0.1089	0.949308	0.9991	TRUE	FALSE	FALSE	KAkwjG	11	113984929	0.3304	0.7416	TRUE	reported	1441701	0.0200552	4.16582e-32	33245	TMPRSS5	TRUE	reported	WRPCaS	2	FALSE
TMPRSS5_Q9H3S3_OID20947_v1_Neurology	IA	rs73001698	T	C	T	C	0.361793	-0.0319	0.049337	0.0925	FALSE	FALSE	FALSE	KAkwjG	11	113563353	0.0272	0.2411	TRUE	reported	1441701	0.0175404	1.59625e-94	33245	TMPRSS5	TRUE	reported	WRPCaS	2	TRUE
TMPRSS5_Q9H3S3_OID20947_v1_Neurology	SAH	rs10789949	A	G	A	G	-0.469193	-0.0166	0.388166	0.388166	FALSE	FALSE	FALSE	fUbD6H	11	113582981	0.022	0.4514	TRUE	reported	982264	0.00820701	1e-300	33245	TMPRSS5	TRUE	reported	QqOiXI	2	TRUE
TMPRSS5_Q9H3S3_OID20947_v1_Neurology	SAH	rs140731149	G	C	G	C	0.358423	0.144	0.0110633	0.0076	FALSE	TRUE	FALSE	fUbD6H	11	113554642	0.1715	0.4011	TRUE	reported	982264	0.0363739	6.59781e-23	33245	TMPRSS5	TRUE	reported	QqOiXI	2	TRUE
TMPRSS5_Q9H3S3_OID20947_v1_Neurology	SAH	rs190530111	T	C	T	C	-0.172739	0.0612	0.0179726	0.0192	FALSE	FALSE	FALSE	fUbD6H	11	114139392	0.0791	0.4394	TRUE	reported	982264	0.0279934	6.79892e-10	33245	TMPRSS5	TRUE	reported	QqOiXI	2	TRUE
TMPRSS5_Q9H3S3_OID20947_v1_Neurology	SAH	rs34718499	A	C	A	C	0.273822	0.0199	0.0332531	0.0668	FALSE	FALSE	FALSE	fUbD6H	11	114027819	0.0428	0.6427	TRUE	reported	982264	0.020715	6.8612e-40	33245	TMPRSS5	TRUE	reported	QqOiXI	2	TRUE
TMPRSS5_Q9H3S3_OID20947_v1_Neurology	SAH	rs540187109	C	T	C	T	-0.197299	0.1	0.0224293	0.0093	FALSE	FALSE	FALSE	fUbD6H	11	113441972	0.1789	0.5761	TRUE	reported	982264	0.0286437	5.65588e-12	33245	TMPRSS5	TRUE	reported	QqOiXI	2	TRUE
TMPRSS5_Q9H3S3_OID20947_v1_Neurology	SAH	rs6589391	T	C	T	C	0.474869	-0.0242	0.0537522	0.0502	FALSE	FALSE	FALSE	fUbD6H	11	113687169	0.0366	0.5075	TRUE	reported	982264	0.0164481	2.78612e-183	33245	TMPRSS5	TRUE	reported	QqOiXI	2	TRUE
TMPRSS5_Q9H3S3_OID20947_v1_Neurology	SAH	rs71063538	GA	G	C	CTT	0.236542	-0.3095	0.949308	0.9991	TRUE	FALSE	FALSE	fUbD6H	11	113984929	0.4392	0.4809	TRUE	reported	982264	0.0200552	4.16582e-32	33245	TMPRSS5	TRUE	reported	QqOiXI	2	FALSE
TMPRSS5_Q9H3S3_OID20947_v1_Neurology	SAH	rs73001698	T	C	T	C	0.361793	-0.034	0.049337	0.093	FALSE	FALSE	FALSE	fUbD6H	11	113563353	0.0366	0.3524	TRUE	reported	982264	0.0175404	1.59625e-94	33245	TMPRSS5	TRUE	reported	QqOiXI	2	TRUE
TMSB10_P63313_OID21118_v1_Neurology	IA	rs13388085	A	G	A	G	-0.0805637	-0.0163	0.0768179	0.1284	FALSE	FALSE	FALSE	tbGrFj	2	84900521	0.0187	0.3828	TRUE	reported	1441701	0.0140053	8.80076e-09	33687	TMSB10	TRUE	reported	aJyzk7	2	TRUE
TMSB10_P63313_OID21118_v1_Neurology	SAH	rs13388085	A	G	A	G	-0.0805637	-0.0163	0.0768179	0.1262	FALSE	FALSE	FALSE	vBBB1j	2	84900521	0.0242	0.4991	TRUE	reported	982264	0.0140053	8.80076e-09	33687	TMSB10	TRUE	reported	dsh8JJ	2	TRUE
TNC_P24821_OID20359_v1_Cardiometabolic	IA	rs13321	G	C	G	C	-0.106005	0.0476	0.722618	0.7318	FALSE	TRUE	FALSE	5lv0cM	9	115030304	0.0175	0.006436	TRUE	reported	1441701	0.00800164	4.63981e-40	33809	TNC	TRUE	reported	O6IZ2r	2	TRUE
TNC_P24821_OID20359_v1_Cardiometabolic	IA	rs7021057	C	T	C	T	-0.243987	0.0134	0.293505	0.2799	FALSE	FALSE	FALSE	5lv0cM	9	115135714	0.0134	0.3174	TRUE	reported	1441701	0.00783089	4.0738e-213	33809	TNC	TRUE	reported	O6IZ2r	2	TRUE
TNC_P24821_OID20359_v1_Cardiometabolic	SAH	rs13321	G	C	G	C	-0.106005	0.0775	0.722618	0.7323	FALSE	TRUE	FALSE	M4w1q0	9	115030304	0.0237	0.001094	TRUE	reported	982264	0.00800164	4.63981e-40	33809	TNC	TRUE	reported	4kvLwj	2	TRUE
TNC_P24821_OID20359_v1_Cardiometabolic	SAH	rs7021057	C	T	C	T	-0.243987	-0.0088	0.293505	0.293505	FALSE	FALSE	FALSE	M4w1q0	9	115137032	0.0172	0.609	TRUE	reported	982264	0.00783089	4.0738e-213	33809	TNC	TRUE	reported	4kvLwj	2	TRUE
TNFAIP2_Q03169_OID31446_v1_Oncology_II	IA	rs2297065	G	C	G	C	0.211462	-0.0672	0.0272222	0.0138	FALSE	TRUE	FALSE	d70PcR	14	103130867	0.0777	0.3872	TRUE	reported	1441701	0.0227424	1.42955e-20	33796	TNFAIP2	TRUE	reported	QKXvhu	2	TRUE
TNFAIP2_Q03169_OID31446_v1_Oncology_II	IA	rs35030701	A	G	A	G	0.127303	-0.0662	0.0362173	0.0233	FALSE	FALSE	FALSE	d70PcR	14	103018447	0.0539	0.2191	TRUE	reported	1441701	0.0199171	1.64101e-10	33796	TNFAIP2	TRUE	reported	QKXvhu	2	TRUE
TNFAIP2_Q03169_OID31446_v1_Oncology_II	SAH	rs2297065	G	C	G	C	0.211462	-0.1236	0.0272222	0.0134	FALSE	TRUE	FALSE	0Egy1s	14	103130867	0.1051	0.2394	TRUE	reported	982264	0.0227424	1.42955e-20	33796	TNFAIP2	TRUE	reported	6CRPrp	2	TRUE
TNFAIP2_Q03169_OID31446_v1_Oncology_II	SAH	rs35030701	A	G	A	G	0.127303	-0.1308	0.0362173	0.0231	FALSE	FALSE	FALSE	0Egy1s	14	103018447	0.0728	0.0724	TRUE	reported	982264	0.0199171	1.64101e-10	33796	TNFAIP2	TRUE	reported	6CRPrp	2	TRUE
TNFAIP8_O95379_OID20433_v1_Inflammation	IA	rs1035376	A	G	A	G	0.122677	-0.003	0.882454	0.8437	FALSE	FALSE	FALSE	ENkC9c	5	119312555	0.0195	0.8762	TRUE	reported	1441701	0.0119011	6.48485e-25	33084	TNFAIP8	TRUE	reported	E4SYrs	2	TRUE
TNFAIP8_O95379_OID20433_v1_Inflammation	SAH	rs1035376	A	G	A	G	0.122677	-0.0111	0.882454	0.8384	FALSE	FALSE	FALSE	OxmgQy	5	119312555	0.0249	0.656	TRUE	reported	982264	0.0119011	6.48485e-25	33084	TNFAIP8	TRUE	reported	uNHCUU	2	TRUE
TNFAIP8L2_Q6P589_OID30629_v1_Inflammation_II	SAH	rs4970991	C	T	C	T	0.0664032	-0.0225	0.793047	0.7426	FALSE	FALSE	FALSE	jQMEXB	1	151031527	0.0198	0.255	TRUE	reported	982264	0.00936376	1.32648e-12	33187	TNFAIP8L2	TRUE	reported	IgaLKG	2	TRUE
TNFRSF10A_O00220_OID20967_v1_Neurology	IA	rs11995373	G	A	G	A	-0.234684	0.2618	0.984417	0.9956	FALSE	FALSE	FALSE	FImjhG	8	23140169	0.1323	0.04784	TRUE	reported	1441701	0.0320297	2.35234e-13	33436	TNFRSF10A	TRUE	reported	hhVpvP	2	TRUE
TNFRSF10A_O00220_OID20967_v1_Neurology	IA	rs192121502	A	G	A	G	-0.366752	-0.1902	0.0147528	0.0192	FALSE	FALSE	FALSE	FImjhG	8	23235734	0.0602	0.001573	TRUE	reported	1441701	0.0316359	4.47816e-31	33436	TNFRSF10A	TRUE	reported	hhVpvP	2	TRUE
TNFRSF10A_O00220_OID20967_v1_Neurology	IA	rs67902577	C	A	C	A	0.352985	-0.0025	0.272818	0.248	FALSE	FALSE	FALSE	FImjhG	8	23189225	0.0147	0.8672	TRUE	reported	1441701	0.00824927	1e-300	33436	TNFRSF10A	TRUE	reported	hhVpvP	2	TRUE
TNFRSF10A_O00220_OID20967_v1_Neurology	SAH	rs11995373	G	A	G	A	-0.234684	0.2649	0.984417	0.9956	FALSE	FALSE	FALSE	j1LrmZ	8	23140169	0.1768	0.1341	TRUE	reported	982264	0.0320297	2.35234e-13	33436	TNFRSF10A	TRUE	reported	HqvtPm	2	TRUE
TNFRSF10A_O00220_OID20967_v1_Neurology	SAH	rs13255552	A	T	A	T	-0.237602	-0.0083	0.53538	0.5311	FALSE	TRUE	TRUE	j1LrmZ	8	23264587	0.0211	0.6937	TRUE	reported	982264	0.00740641	8.20352e-226	33436	TNFRSF10A	TRUE	reported	HqvtPm	2	FALSE
TNFRSF10A_O00220_OID20967_v1_Neurology	SAH	rs67902577	C	A	C	A	0.352985	-0.0038	0.272818	0.25	FALSE	FALSE	FALSE	j1LrmZ	8	23189225	0.0186	0.8361	TRUE	reported	982264	0.00824927	1e-300	33436	TNFRSF10A	TRUE	reported	HqvtPm	2	TRUE
TNFRSF10B_O14763_OID20981_v1_Neurology	IA	rs150926839	A	G	A	G	0.142868	-0.0173	0.0248993	0.0209	FALSE	FALSE	FALSE	1MAjnu	8	22950705	0.05	0.7289	TRUE	reported	1441701	0.022818	3.8205e-10	33436	TNFRSF10B	TRUE	reported	nKAh57	2	TRUE
TNFRSF10B_O14763_OID20981_v1_Neurology	IA	rs2430799	C	T	C	T	0.216125	0.0275	0.918839	0.9296	FALSE	FALSE	FALSE	1MAjnu	8	22966346	0.0311	0.3754	TRUE	reported	1441701	0.0130465	1.23282e-61	33436	TNFRSF10B	TRUE	reported	nKAh57	2	TRUE
TNFRSF10B_O14763_OID20981_v1_Neurology	IA	rs2889	G	A	G	A	0.309858	-0.0073	0.314826	0.3527	FALSE	FALSE	FALSE	1MAjnu	8	23018396	0.0133	0.5846	TRUE	reported	1441701	0.007628	1e-300	33436	TNFRSF10B	TRUE	reported	nKAh57	2	TRUE
TNFRSF10B_O14763_OID20981_v1_Neurology	IA	rs79649969	C	T	C	T	-0.108694	0.0072	0.0510827	0.0356	FALSE	FALSE	FALSE	1MAjnu	8	23041845	0.0442	0.8701	TRUE	reported	1441701	0.015952	9.50386e-12	33436	TNFRSF10B	TRUE	reported	nKAh57	2	TRUE
TNFRSF10B_O14763_OID20981_v1_Neurology	SAH	rs150926839	A	G	A	G	0.142868	0.0364	0.0248993	0.0213	FALSE	FALSE	FALSE	ZPkOdD	8	22950705	0.0639	0.5684	TRUE	reported	982264	0.022818	3.8205e-10	33436	TNFRSF10B	TRUE	reported	UstNrZ	2	TRUE
TNFRSF10B_O14763_OID20981_v1_Neurology	SAH	rs2430799	C	T	C	T	0.216125	0.0618	0.918839	0.9302	FALSE	FALSE	FALSE	ZPkOdD	8	22966346	0.042	0.1411	TRUE	reported	982264	0.0130465	1.23282e-61	33436	TNFRSF10B	TRUE	reported	UstNrZ	2	TRUE
TNFRSF10B_O14763_OID20981_v1_Neurology	SAH	rs2889	G	A	G	A	0.309858	-0.0076	0.314826	0.3503	FALSE	FALSE	FALSE	ZPkOdD	8	23018396	0.0169	0.6542	TRUE	reported	982264	0.007628	1e-300	33436	TNFRSF10B	TRUE	reported	UstNrZ	2	TRUE
TNFRSF10B_O14763_OID20981_v1_Neurology	SAH	rs79649969	C	T	C	T	-0.108694	0.0098	0.0510827	0.0353	FALSE	FALSE	FALSE	ZPkOdD	8	23041845	0.0595	0.8696	TRUE	reported	982264	0.015952	9.50386e-12	33436	TNFRSF10B	TRUE	reported	UstNrZ	2	TRUE
TNFRSF10C_O14798_OID20265_v1_Cardiometabolic	IA	rs145180451	C	T	C	T	-0.136348	0.0044	0.0201653	0.0448	FALSE	FALSE	FALSE	LgpzE6	8	23515073	0.0385	0.9094	TRUE	reported	1441701	0.0221115	6.98763e-10	33708	TNFRSF10C	TRUE	reported	72qc8Z	2	TRUE
TNFRSF10C_O14798_OID20265_v1_Cardiometabolic	IA	rs55703171	A	C	A	C	-0.582882	0.0246	0.0108922	0.013	FALSE	FALSE	FALSE	LgpzE6	8	23335308	0.0591	0.6769	TRUE	reported	1441701	0.0292955	4.35111e-88	33708	TNFRSF10C	TRUE	reported	72qc8Z	2	TRUE
TNFRSF10C_O14798_OID20265_v1_Cardiometabolic	IA	rs59427248	A	G	A	G	-0.036372	-0.0096	0.372896	0.4178	FALSE	FALSE	FALSE	LgpzE6	8	22875281	0.013	0.4576	TRUE	reported	1441701	0.00622456	5.11764e-09	33708	TNFRSF10C	TRUE	reported	72qc8Z	2	TRUE
TNFRSF10C_O14798_OID20265_v1_Cardiometabolic	IA	rs7009522	A	G	A	G	0.294744	-0.0221	0.787484	0.7546	FALSE	FALSE	FALSE	LgpzE6	8	23100093	0.0179	0.218	TRUE	reported	1441701	0.00734672	1e-300	33708	TNFRSF10C	TRUE	reported	72qc8Z	2	TRUE
TNFRSF10C_O14798_OID20265_v1_Cardiometabolic	SAH	rs145180451	C	T	C	T	-0.136348	-0.0226	0.0201653	0.0449	FALSE	FALSE	FALSE	s8THN7	8	23515073	0.0516	0.6617	TRUE	reported	982264	0.0221115	6.98763e-10	33708	TNFRSF10C	TRUE	reported	3KJU4R	2	TRUE
TNFRSF10C_O14798_OID20265_v1_Cardiometabolic	SAH	rs55703171	A	C	A	C	-0.582882	0.0064	0.0108922	0.0129	FALSE	FALSE	FALSE	s8THN7	8	23335308	0.077	0.9337	TRUE	reported	982264	0.0292955	4.35111e-88	33708	TNFRSF10C	TRUE	reported	3KJU4R	2	TRUE
TNFRSF10C_O14798_OID20265_v1_Cardiometabolic	SAH	rs59427248	A	G	A	G	-0.036372	-0.0059	0.372896	0.4157	FALSE	FALSE	FALSE	s8THN7	8	22875281	0.0167	0.7248	TRUE	reported	982264	0.00622456	5.11764e-09	33708	TNFRSF10C	TRUE	reported	3KJU4R	2	TRUE
TNFRSF10C_O14798_OID20265_v1_Cardiometabolic	SAH	rs7009522	A	G	A	G	0.294744	-0.0179	0.787484	0.754	FALSE	FALSE	FALSE	s8THN7	8	23100093	0.0242	0.4602	TRUE	reported	982264	0.00734672	1e-300	33708	TNFRSF10C	TRUE	reported	3KJU4R	2	TRUE
TNFRSF11A_Q9Y6Q6_OID20646_v1_Inflammation	IA	rs113183093	T	C	T	C	-0.46008	-0.0035	0.0124353	0.007	FALSE	FALSE	FALSE	FA0M65	18	62393218	0.1076	0.9738	TRUE	reported	1441701	0.0343424	6.30957e-41	34049	TNFRSF11A	TRUE	reported	e1TXBR	2	TRUE
TNFRSF11A_Q9Y6Q6_OID20646_v1_Inflammation	IA	rs624918	G	A	G	A	-0.18016	0.0106	0.560956	0.5933	FALSE	FALSE	FALSE	FA0M65	18	62005575	0.0401	0.7926	TRUE	reported	1441701	0.00789879	3.76704e-115	34049	TNFRSF11A	TRUE	reported	e1TXBR	2	TRUE
TNFRSF11A_Q9Y6Q6_OID20646_v1_Inflammation	IA	rs8093139	T	G	T	G	0.155944	0.0306	0.066225	0.0677	FALSE	FALSE	FALSE	FA0M65	18	62441521	0.0262	0.2432	TRUE	reported	1441701	0.0148959	1.20005e-25	34049	TNFRSF11A	TRUE	reported	e1TXBR	2	TRUE
TNFRSF11A_Q9Y6Q6_OID20646_v1_Inflammation	IA	rs9961198	C	G	C	G	-0.328391	-0.0162	0.269609	0.2859	FALSE	TRUE	FALSE	FA0M65	18	61930574	0.0171	0.3435	TRUE	reported	1441701	0.00826595	1e-300	34049	TNFRSF11A	TRUE	reported	e1TXBR	2	TRUE
TNFRSF11A_Q9Y6Q6_OID20646_v1_Inflammation	SAH	rs113183093	T	C	T	C	-0.46008	-0.0123	0.0124353	0.0068	FALSE	FALSE	FALSE	sBbSVM	18	62393218	0.1446	0.932	TRUE	reported	982264	0.0343424	6.30957e-41	34049	TNFRSF11A	TRUE	reported	xelVu1	2	TRUE
TNFRSF11A_Q9Y6Q6_OID20646_v1_Inflammation	SAH	rs624918	G	A	G	A	-0.18016	0.0258	0.560956	0.5934	FALSE	FALSE	FALSE	sBbSVM	18	62005575	0.0571	0.6513	TRUE	reported	982264	0.00789879	3.76704e-115	34049	TNFRSF11A	TRUE	reported	xelVu1	2	TRUE
TNFRSF11A_Q9Y6Q6_OID20646_v1_Inflammation	SAH	rs8093139	T	G	T	G	0.155944	0.054	0.066225	0.0671	FALSE	FALSE	FALSE	sBbSVM	18	62441521	0.0338	0.1098	TRUE	reported	982264	0.0148959	1.20005e-25	34049	TNFRSF11A	TRUE	reported	xelVu1	2	TRUE
TNFRSF11A_Q9Y6Q6_OID20646_v1_Inflammation	SAH	rs9961198	C	G	C	G	-0.328391	-0.0052	0.269609	0.2864	FALSE	TRUE	FALSE	sBbSVM	18	61930574	0.023	0.8202	TRUE	reported	982264	0.00826595	1e-300	34049	TNFRSF11A	TRUE	reported	xelVu1	2	TRUE
TNFRSF12A_Q9NP84_OID21482_v1_Oncology	IA	rs183549801	T	C	T	C	0.220016	-0.0156	0.0112152	0.0156	FALSE	FALSE	FALSE	PE2LeB	16	3007958	0.0535	0.7713	TRUE	reported	1441701	0.034001	9.74316e-11	33822	TNFRSF12A	TRUE	reported	bndSFI	2	TRUE
TNFRSF12A_Q9NP84_OID21482_v1_Oncology	IA	rs74758164	T	C	T	C	0.158736	-0.0366	0.0393235	0.0441	FALSE	FALSE	FALSE	PE2LeB	16	3020627	0.0369	0.3213	TRUE	reported	1441701	0.0181642	2.35234e-18	33822	TNFRSF12A	TRUE	reported	bndSFI	2	TRUE
TNFRSF12A_Q9NP84_OID21482_v1_Oncology	SAH	rs183549801	T	C	T	C	0.220016	-0.0001	0.0112152	0.0154	FALSE	FALSE	FALSE	pMelMa	16	3007958	0.0694	0.9992	TRUE	reported	982264	0.034001	9.74316e-11	33822	TNFRSF12A	TRUE	reported	RNKyIy	2	TRUE
TNFRSF12A_Q9NP84_OID21482_v1_Oncology	SAH	rs74758164	T	C	T	C	0.158736	-0.0004	0.0393235	0.0441	FALSE	FALSE	FALSE	pMelMa	16	3020627	0.05	0.9933	TRUE	reported	982264	0.0181642	2.35234e-18	33822	TNFRSF12A	TRUE	reported	RNKyIy	2	TRUE
TNFRSF13B_O14836_OID20702_v1_Inflammation	IA	rs34562254	A	G	A	G	-0.173645	-0.0134	0.0971971	0.101	FALSE	FALSE	FALSE	Zl0n5O	17	16939677	0.0256	0.6018	TRUE	reported	1441701	0.0123904	1.26999e-44	33715	TNFRSF13B	TRUE	reported	OptSe1	2	TRUE
TNFRSF13B_O14836_OID20702_v1_Inflammation	SAH	rs34562254	A	G	A	G	-0.173645	-0.0069	0.0971971	0.1009	FALSE	FALSE	FALSE	0rmmll	17	16939677	0.0346	0.8413	TRUE	reported	982264	0.0123904	1.26999e-44	33715	TNFRSF13B	TRUE	reported	kwrDIc	2	TRUE
TNFRSF13C_Q96RJ3_OID20480_v1_Inflammation	IA	rs6002727	C	T	C	T	0.0581716	-0.0186	0.459733	0.3987	FALSE	FALSE	FALSE	OrdxBT	22	42413860	0.0132	0.1587	TRUE	reported	1441701	0.00761671	2.21718e-14	33084	TNFRSF13C	TRUE	reported	N9mQ7J	2	TRUE
TNFRSF13C_Q96RJ3_OID20480_v1_Inflammation	IA	rs73163373	A	G	A	G	-0.437262	0.0069	0.155627	0.132	FALSE	FALSE	FALSE	OrdxBT	22	41836584	0.0188	0.715	TRUE	reported	1441701	0.0104203	1e-300	33084	TNFRSF13C	TRUE	reported	N9mQ7J	2	TRUE
TNFRSF13C_Q96RJ3_OID20480_v1_Inflammation	IA	rs742089	A	G	A	G	0.0686133	0.008	0.408394	0.4443	FALSE	FALSE	FALSE	OrdxBT	22	42174452	0.0132	0.5443	TRUE	reported	1441701	0.00770965	5.60144e-19	33084	TNFRSF13C	TRUE	reported	N9mQ7J	2	TRUE
TNFRSF13C_Q96RJ3_OID20480_v1_Inflammation	SAH	rs73163373	A	G	A	G	-0.437262	0.0216	0.155627	0.134	FALSE	FALSE	FALSE	a0vI8b	22	41836584	0.0236	0.3589	TRUE	reported	982264	0.0104203	1e-300	33084	TNFRSF13C	TRUE	reported	oXLGv6	2	TRUE
TNFRSF13C_Q96RJ3_OID20480_v1_Inflammation	SAH	rs742089	A	G	A	G	0.0686133	0.0014	0.408394	0.4419	FALSE	FALSE	FALSE	a0vI8b	22	42174452	0.0169	0.933	TRUE	reported	982264	0.00770965	5.60144e-19	33084	TNFRSF13C	TRUE	reported	oXLGv6	2	TRUE
TNFRSF14_Q92956_OID20783_v1_Inflammation	IA	rs2495366	A	G	A	G	0.114794	-0.0157	0.493693	0.4826	FALSE	FALSE	FALSE	VDi6sS	1	2557491	0.0129	0.2231	TRUE	reported	1441701	0.00740937	3.86278e-54	33715	TNFRSF14	TRUE	reported	lkHDBV	2	TRUE
TNFRSF14_Q92956_OID20783_v1_Inflammation	SAH	rs2495366	A	G	A	G	0.114794	0.0131	0.493693	0.4821	FALSE	FALSE	FALSE	TAjLph	1	2557491	0.0166	0.4307	TRUE	reported	982264	0.00740937	3.86278e-54	33715	TNFRSF14	TRUE	reported	YjZov2	2	TRUE
TNFRSF17_Q02223_OID30589_v1_Inflammation_II	IA	rs71388717	T	C	T	C	0.135673	0.0092	0.0598324	0.1055	FALSE	FALSE	FALSE	RfKL0A	16	11941508	0.0258	0.7204	TRUE	reported	1441701	0.0162769	7.72859e-17	33187	TNFRSF17	TRUE	reported	a7Z4uU	2	TRUE
TNFRSF17_Q02223_OID30589_v1_Inflammation_II	SAH	rs71388717	T	C	T	C	0.135673	-0.0072	0.0598324	0.1061	FALSE	FALSE	FALSE	vyuBjS	16	11941508	0.0346	0.8349	TRUE	reported	982264	0.0162769	7.72859e-17	33187	TNFRSF17	TRUE	reported	9vRqLH	2	TRUE
TNFRSF19_Q9NS68_OID21446_v1_Oncology	IA	rs61947047	T	C	T	C	0.259204	-0.0161	0.309477	0.3145	FALSE	FALSE	FALSE	dJ4e11	13	23579770	0.0133	0.2253	TRUE	reported	1441701	0.00772853	1.3213e-246	33966	TNFRSF19	TRUE	reported	9X1M0O	2	TRUE
TNFRSF19_Q9NS68_OID21446_v1_Oncology	IA	rs73449242	T	C	T	C	0.100982	-0.0513	0.0658008	0.0574	FALSE	FALSE	FALSE	dJ4e11	13	23459842	0.027	0.05798	TRUE	reported	1441701	0.0144375	2.66379e-12	33966	TNFRSF19	TRUE	reported	9X1M0O	2	TRUE
TNFRSF19_Q9NS68_OID21446_v1_Oncology	IA	rs74041405	C	T	C	T	-0.160205	0.0192	0.0594124	0.0661	FALSE	FALSE	FALSE	dJ4e11	13	23834427	0.034	0.5721	TRUE	reported	1441701	0.0158428	4.87978e-24	33966	TNFRSF19	TRUE	reported	9X1M0O	2	TRUE
TNFRSF19_Q9NS68_OID21446_v1_Oncology	IA	rs9507153	A	G	A	G	-0.242308	0.2149	0.0147302	0.0075	FALSE	FALSE	FALSE	dJ4e11	13	23735076	0.1073	0.0452	TRUE	reported	1441701	0.0309052	4.49159e-15	33966	TNFRSF19	TRUE	reported	9X1M0O	2	TRUE
TNFRSF19_Q9NS68_OID21446_v1_Oncology	SAH	rs61947047	T	C	T	C	0.259204	-0.0315	0.309477	0.314	FALSE	FALSE	FALSE	GSgFOt	13	23579770	0.0172	0.06691	TRUE	reported	982264	0.00772853	1.3213e-246	33966	TNFRSF19	TRUE	reported	rn5vBI	2	TRUE
TNFRSF19_Q9NS68_OID21446_v1_Oncology	SAH	rs73449242	T	C	T	C	0.100982	-0.05	0.0658008	0.0573	FALSE	FALSE	FALSE	GSgFOt	13	23459842	0.0349	0.1519	TRUE	reported	982264	0.0144375	2.66379e-12	33966	TNFRSF19	TRUE	reported	rn5vBI	2	TRUE
TNFRSF19_Q9NS68_OID21446_v1_Oncology	SAH	rs74041405	C	T	C	T	-0.160205	0.0183	0.0594124	0.0659	FALSE	FALSE	FALSE	GSgFOt	13	23834427	0.0455	0.6869	TRUE	reported	982264	0.0158428	4.87978e-24	33966	TNFRSF19	TRUE	reported	rn5vBI	2	TRUE
TNFRSF19_Q9NS68_OID21446_v1_Oncology	SAH	rs9507153	A	G	A	G	-0.242308	0.3615	0.0147302	0.0072	FALSE	FALSE	FALSE	GSgFOt	13	23735076	0.1464	0.01355	TRUE	reported	982264	0.0309052	4.49159e-15	33966	TNFRSF19	TRUE	reported	rn5vBI	2	TRUE
TNFRSF1A_P19438_OID21155_v1_Neurology	IA	rs4149584	T	C	T	C	-0.302924	-0.0141	0.0166682	0.0141	FALSE	FALSE	FALSE	8n681R	12	6333477	0.0717	0.8441	TRUE	reported	1441701	0.028173	5.78096e-27	33687	TNFRSF1A	TRUE	reported	fKV3V8	2	TRUE
TNFRSF1A_P19438_OID21155_v1_Neurology	SAH	rs4149584	T	C	T	C	-0.302924	-0.0206	0.0166682	0.0139	FALSE	FALSE	FALSE	88Da7T	12	6333477	0.0971	0.8318	TRUE	reported	982264	0.028173	5.78096e-27	33687	TNFRSF1A	TRUE	reported	WYwtPR	2	TRUE
TNFRSF1B_P20333_OID21145_v1_Neurology	IA	rs5746026	A	G	A	G	-0.391643	-0.0186	0.0398076	0.0316	FALSE	FALSE	FALSE	HlIaQE	1	12193005	0.0386	0.6289	TRUE	reported	1441701	0.0187726	1.17274e-96	33687	TNFRSF1B	TRUE	reported	7ECsH8	2	TRUE
TNFRSF1B_P20333_OID21145_v1_Neurology	SAH	rs5746026	A	G	A	G	-0.391643	-0.0178	0.0398076	0.0326	FALSE	FALSE	FALSE	OAv0gz	1	12193005	0.0494	0.7188	TRUE	reported	982264	0.0187726	1.17274e-96	33687	TNFRSF1B	TRUE	reported	bYQXCe	2	TRUE
TNFRSF21_O75509_OID21052_v1_Neurology	IA	rs2281451	C	G	C	G	-0.0648584	-0.0318	0.125794	0.076	FALSE	TRUE	FALSE	EG8Viw	6	47244255	0.0315	0.3126	TRUE	reported	1441701	0.0111911	6.80957e-09	33962	TNFRSF21	TRUE	reported	rvbnWk	2	TRUE
TNFRSF21_O75509_OID21052_v1_Neurology	IA	rs6458555	A	G	A	G	0.11984	0.0053	0.307883	0.2791	FALSE	FALSE	FALSE	EG8Viw	6	47309833	0.0139	0.7047	TRUE	reported	1441701	0.00797841	5.38642e-51	33962	TNFRSF21	TRUE	reported	rvbnWk	2	TRUE
TNFRSF21_O75509_OID21052_v1_Neurology	IA	rs9296529	G	A	G	A	-0.0658497	-0.0109	0.601543	0.5632	FALSE	FALSE	FALSE	EG8Viw	6	47146673	0.0123	0.3741	TRUE	reported	1441701	0.00756426	3.16519e-18	33962	TNFRSF21	TRUE	reported	rvbnWk	2	TRUE
TNFRSF21_O75509_OID21052_v1_Neurology	SAH	rs2281451	C	G	C	G	-0.0648584	-0.0282	0.125794	0.0745	FALSE	TRUE	FALSE	CyUhVQ	6	47244255	0.0427	0.5094	TRUE	reported	982264	0.0111911	6.80957e-09	33962	TNFRSF21	TRUE	reported	imNGXf	2	TRUE
TNFRSF21_O75509_OID21052_v1_Neurology	SAH	rs6458555	A	G	A	G	0.11984	-0.0036	0.307883	0.28	FALSE	FALSE	FALSE	CyUhVQ	6	47309833	0.0179	0.8403	TRUE	reported	982264	0.00797841	5.38642e-51	33962	TNFRSF21	TRUE	reported	imNGXf	2	TRUE
TNFRSF21_O75509_OID21052_v1_Neurology	SAH	rs9296529	G	A	G	A	-0.0658497	-0.003	0.601543	0.565	FALSE	FALSE	FALSE	CyUhVQ	6	47146673	0.0157	0.8484	TRUE	reported	982264	0.00756426	3.16519e-18	33962	TNFRSF21	TRUE	reported	imNGXf	2	TRUE
TNFRSF4_P43489_OID20653_v1_Inflammation	IA	rs12746510	C	T	C	T	-0.101598	0.0426	0.120955	0.1197	FALSE	FALSE	FALSE	yYOuwf	1	1383743	0.0238	0.07377	TRUE	reported	1441701	0.0111684	9.29608e-20	33988	TNFRSF4	TRUE	reported	BiRBCZ	2	TRUE
TNFRSF4_P43489_OID20653_v1_Inflammation	IA	rs57994571	T	A	T	A	0.224028	-0.0611	0.0175102	0.0306	FALSE	TRUE	FALSE	yYOuwf	1	1224865	0.0473	0.1968	TRUE	reported	1441701	0.0281409	1.70726e-15	33988	TNFRSF4	TRUE	reported	BiRBCZ	2	TRUE
TNFRSF4_P43489_OID20653_v1_Inflammation	SAH	rs12746510	C	T	C	T	-0.101598	0.0356	0.120955	0.1198	FALSE	FALSE	FALSE	RwiCyj	1	1383743	0.0322	0.2688	TRUE	reported	982264	0.0111684	9.29608e-20	33988	TNFRSF4	TRUE	reported	1LKIdv	2	TRUE
TNFRSF4_P43489_OID20653_v1_Inflammation	SAH	rs57994571	T	A	T	A	0.224028	-0.0885	0.0175102	0.0308	FALSE	TRUE	FALSE	RwiCyj	1	1224865	0.0633	0.1622	TRUE	reported	982264	0.0281409	1.70726e-15	33988	TNFRSF4	TRUE	reported	1LKIdv	2	TRUE
TNFRSF6B_O95407_OID20964_v1_Neurology	IA	rs142298912	T	C	T	C	-0.200027	-0.0139	0.0177572	0.0087	FALSE	FALSE	FALSE	nnVOkC	20	63868485	0.0913	0.8786	TRUE	reported	1441701	0.0291335	6.60846e-12	33436	TNFRSF6B	TRUE	reported	Z1b4FT	2	TRUE
TNFRSF6B_O95407_OID20964_v1_Neurology	IA	rs143186267	A	G	A	G	0.237186	-0.0575	0.0265827	0.0512	FALSE	FALSE	FALSE	nnVOkC	20	63871188	0.0373	0.1234	TRUE	reported	1441701	0.0243963	2.42493e-22	33436	TNFRSF6B	TRUE	reported	Z1b4FT	2	TRUE
TNFRSF6B_O95407_OID20964_v1_Neurology	IA	rs148685451	T	G	T	G	-0.210383	-0.0041	0.0170224	0.0517	FALSE	FALSE	FALSE	nnVOkC	20	64009176	0.0366	0.9115	TRUE	reported	1441701	0.0300197	2.4149e-12	33436	TNFRSF6B	TRUE	reported	Z1b4FT	2	TRUE
TNFRSF6B_O95407_OID20964_v1_Neurology	IA	rs41278238	C	A	C	A	0.174095	-0.1148	0.0261168	0.0213	FALSE	FALSE	FALSE	nnVOkC	20	64026804	0.0555	0.03849	TRUE	reported	1441701	0.0239588	3.69148e-13	33436	TNFRSF6B	TRUE	reported	Z1b4FT	2	TRUE
TNFRSF6B_O95407_OID20964_v1_Neurology	IA	rs6062497	T	C	T	C	-0.309343	0.0418	0.665806	0.6954	FALSE	FALSE	FALSE	nnVOkC	20	63704906	0.0143	0.003492	TRUE	reported	1441701	0.00783856	1e-300	33436	TNFRSF6B	TRUE	reported	Z1b4FT	2	TRUE
TNFRSF6B_O95407_OID20964_v1_Neurology	IA	rs61736615	A	G	A	G	-0.217809	0.0262	0.0390298	0.0372	FALSE	FALSE	FALSE	nnVOkC	20	63692937	0.0428	0.54	TRUE	reported	1441701	0.0193585	2.28087e-29	33436	TNFRSF6B	TRUE	reported	Z1b4FT	2	TRUE
TNFRSF6B_O95407_OID20964_v1_Neurology	SAH	rs142298912	T	C	T	C	-0.200027	0.0454	0.0177572	0.0085	FALSE	FALSE	FALSE	ujptkV	20	63868485	0.1241	0.7145	TRUE	reported	982264	0.0291335	6.60846e-12	33436	TNFRSF6B	TRUE	reported	QJef40	2	TRUE
TNFRSF6B_O95407_OID20964_v1_Neurology	SAH	rs143186267	A	G	A	G	0.237186	-0.0376	0.0265827	0.0514	FALSE	FALSE	FALSE	ujptkV	20	63871188	0.0501	0.4527	TRUE	reported	982264	0.0243963	2.42493e-22	33436	TNFRSF6B	TRUE	reported	QJef40	2	TRUE
TNFRSF6B_O95407_OID20964_v1_Neurology	SAH	rs148685451	T	G	T	G	-0.210383	0.035	0.0170224	0.0519	FALSE	FALSE	FALSE	ujptkV	20	64009176	0.0492	0.4764	TRUE	reported	982264	0.0300197	2.4149e-12	33436	TNFRSF6B	TRUE	reported	QJef40	2	TRUE
TNFRSF6B_O95407_OID20964_v1_Neurology	SAH	rs41278238	C	A	C	A	0.174095	-0.0953	0.0261168	0.0212	FALSE	FALSE	FALSE	ujptkV	20	64026804	0.0749	0.2032	TRUE	reported	982264	0.0239588	3.69148e-13	33436	TNFRSF6B	TRUE	reported	QJef40	2	TRUE
TNFRSF6B_O95407_OID20964_v1_Neurology	SAH	rs6062497	T	C	T	C	-0.309343	0.0269	0.665806	0.6899	FALSE	FALSE	FALSE	ujptkV	20	63704906	0.0185	0.1455	TRUE	reported	982264	0.00783856	1e-300	33436	TNFRSF6B	TRUE	reported	QJef40	2	TRUE
TNFRSF6B_O95407_OID20964_v1_Neurology	SAH	rs61736615	A	G	A	G	-0.217809	0.0719	0.0390298	0.0372	FALSE	FALSE	FALSE	ujptkV	20	63692937	0.0575	0.2111	TRUE	reported	982264	0.0193585	2.28087e-29	33436	TNFRSF6B	TRUE	reported	QJef40	2	TRUE
TNFRSF8_P28908_OID21049_v1_Neurology	IA	rs114428528	T	C	T	C	-0.336562	0.2239	0.0110312	0.007	FALSE	FALSE	FALSE	QPcDPu	1	12161664	0.1618	0.1664	TRUE	reported	1441701	0.036323	1.93642e-20	33962	TNFRSF8	TRUE	reported	xzqBrx	2	TRUE
TNFRSF8_P28908_OID21049_v1_Neurology	IA	rs149058537	T	C	T	C	-0.257128	-0.0132	0.0169246	0.0193	FALSE	FALSE	FALSE	QPcDPu	1	12159362	0.0633	0.8352	TRUE	reported	1441701	0.0317453	5.50808e-16	33962	TNFRSF8	TRUE	reported	xzqBrx	2	TRUE
TNFRSF8_P28908_OID21049_v1_Neurology	IA	rs35249183	G	A	G	A	0.348054	0.1082	0.100046	0.0589	FALSE	FALSE	FALSE	QPcDPu	1	12039288	0.035	0.00202	TRUE	reported	1441701	0.0125914	3.46737e-168	33962	TNFRSF8	TRUE	reported	xzqBrx	2	TRUE
TNFRSF8_P28908_OID21049_v1_Neurology	IA	rs58625164	A	G	A	G	0.0930518	0.0479	0.0746773	0.0834	FALSE	FALSE	FALSE	QPcDPu	1	12072575	0.0292	0.1005	TRUE	reported	1441701	0.0147196	2.58791e-10	33962	TNFRSF8	TRUE	reported	xzqBrx	2	TRUE
TNFRSF8_P28908_OID21049_v1_Neurology	SAH	rs114428528	T	C	T	C	-0.336562	-0.1529	0.0110312	0.0067	FALSE	FALSE	FALSE	z5D3BH	1	12161664	0.2234	0.4935	TRUE	reported	982264	0.036323	1.93642e-20	33962	TNFRSF8	TRUE	reported	L5YLcf	2	TRUE
TNFRSF8_P28908_OID21049_v1_Neurology	SAH	rs149058537	T	C	T	C	-0.257128	0.0433	0.0169246	0.0189	FALSE	FALSE	FALSE	z5D3BH	1	12159362	0.0855	0.6127	TRUE	reported	982264	0.0317453	5.50808e-16	33962	TNFRSF8	TRUE	reported	L5YLcf	2	TRUE
TNFRSF8_P28908_OID21049_v1_Neurology	SAH	rs35249183	G	A	G	A	0.348054	0.1141	0.100046	0.058	FALSE	FALSE	FALSE	z5D3BH	1	12039288	0.0473	0.01592	TRUE	reported	982264	0.0125914	3.46737e-168	33962	TNFRSF8	TRUE	reported	L5YLcf	2	TRUE
TNFRSF8_P28908_OID21049_v1_Neurology	SAH	rs58625164	A	G	A	G	0.0930518	0.0258	0.0746773	0.0834	FALSE	FALSE	FALSE	z5D3BH	1	12072575	0.0393	0.5113	TRUE	reported	982264	0.0147196	2.58791e-10	33962	TNFRSF8	TRUE	reported	L5YLcf	2	TRUE
TNFRSF9_Q07011_OID20985_v1_Neurology	IA	rs2493214	G	A	G	A	-0.194434	0.0064	0.190415	0.2448	FALSE	FALSE	FALSE	jSKocc	1	7934360	0.0148	0.6645	TRUE	reported	1441701	0.00930222	5.14162e-97	33436	TNFRSF9	TRUE	reported	H3EayM	2	TRUE
TNFSF10_P50591_OID20611_v1_Inflammation	IA	rs504603	C	T	C	T	-0.138035	0.0507	0.927421	0.937	FALSE	FALSE	FALSE	CyBLIE	3	172424442	0.0345	0.1416	TRUE	reported	1441701	0.0136596	5.22998e-24	34049	TNFSF10	TRUE	reported	YhNks8	2	TRUE
TNFSF10_P50591_OID20611_v1_Inflammation	IA	rs79287178	A	G	A	G	-0.536549	0.0238	0.0301806	0.0402	FALSE	FALSE	FALSE	CyBLIE	3	172576710	0.04	0.5521	TRUE	reported	1441701	0.0217036	6.25173e-135	34049	TNFSF10	TRUE	reported	YhNks8	2	TRUE
TNFSF10_P50591_OID20611_v1_Inflammation	SAH	rs504603	C	T	C	T	-0.138035	0.0563	0.927421	0.9381	FALSE	FALSE	FALSE	uCj1DH	3	172424442	0.0466	0.2267	TRUE	reported	982264	0.0136596	5.22998e-24	34049	TNFSF10	TRUE	reported	OCzcmd	2	TRUE
TNFSF10_P50591_OID20611_v1_Inflammation	SAH	rs79287178	A	G	A	G	-0.536549	0.0166	0.0301806	0.0404	FALSE	FALSE	FALSE	uCj1DH	3	172576710	0.0537	0.7577	TRUE	reported	982264	0.0217036	6.25173e-135	34049	TNFSF10	TRUE	reported	OCzcmd	2	TRUE
TNFSF11_O14788_OID20592_v1_Inflammation	IA	rs2062305	A	G	A	G	-0.111865	-0.0113	0.531643	0.5701	FALSE	FALSE	FALSE	EdN3ob	13	42478744	0.0129	0.381	TRUE	reported	1441701	0.00738466	7.78395e-52	33657	TNFSF11	TRUE	reported	ZPXDqv	2	TRUE
TNFSF11_O14788_OID20592_v1_Inflammation	SAH	rs2062305	A	G	A	G	-0.111865	-0.0288	0.531643	0.5666	FALSE	FALSE	FALSE	at3vHy	13	42478744	0.0166	0.08226	TRUE	reported	982264	0.00738466	7.78395e-52	33657	TNFSF11	TRUE	reported	zWwLNd	2	TRUE
TNFSF12_O43508_OID20624_v1_Inflammation	IA	rs11656201	A	C	A	C	-0.0627164	0.0045	0.68467	0.6737	FALSE	FALSE	FALSE	YSAomz	17	7768729	0.0168	0.7868	TRUE	reported	1441701	0.00799587	4.37824e-15	34049	TNFSF12	TRUE	reported	pH1ccH	2	TRUE
TNFSF12_O43508_OID20624_v1_Inflammation	IA	rs6503037	G	A	G	A	-0.337101	-0.0484	0.695788	0.7079	FALSE	FALSE	FALSE	YSAomz	17	7534733	0.0147	0.001033	TRUE	reported	1441701	0.0081536	1e-300	34049	TNFSF12	TRUE	reported	pH1ccH	2	TRUE
TNFSF12_O43508_OID20624_v1_Inflammation	SAH	rs11656201	A	C	A	C	-0.0627164	-0.0093	0.68467	0.6738	FALSE	FALSE	FALSE	N7XBDT	17	7768729	0.0226	0.6808	TRUE	reported	982264	0.00799587	4.37824e-15	34049	TNFSF12	TRUE	reported	MLLH0P	2	TRUE
TNFSF12_O43508_OID20624_v1_Inflammation	SAH	rs6503037	G	A	G	A	-0.337101	0.1484	0.695788	0.695788	FALSE	FALSE	FALSE	N7XBDT	17	7547594	0.0617	0.01607	TRUE	reported	982264	0.0081536	1e-300	34049	TNFSF12	TRUE	reported	MLLH0P	2	TRUE
TNFSF13_O75888_OID20733_v1_Inflammation	IA	rs12601581	A	T	A	T	0.199922	-0.0373	0.651598	0.6349	FALSE	TRUE	FALSE	YkAh5c	17	7553064	0.0404	0.3565	TRUE	reported	1441701	0.0074942	8.70964e-157	33848	TNFSF13	TRUE	reported	QdgbFs	2	TRUE
TNFSF13_O75888_OID20733_v1_Inflammation	IA	rs140474227	G	A	G	A	0.0788825	0.0242	0.0694402	0.128	FALSE	FALSE	FALSE	YkAh5c	17	7366850	0.0239	0.3126	TRUE	reported	1441701	0.0144416	4.70305e-08	33848	TNFSF13	TRUE	reported	QdgbFs	2	TRUE
TNFSF13_O75888_OID20733_v1_Inflammation	SAH	rs12601581	A	T	A	T	0.199922	0.1188	0.651598	0.6349	FALSE	TRUE	FALSE	j8Ci3j	17	7553064	0.0585	0.04233	TRUE	reported	982264	0.0074942	8.70964e-157	33848	TNFSF13	TRUE	reported	Ou85i6	2	TRUE
TNFSF13_O75888_OID20733_v1_Inflammation	SAH	rs140474227	G	A	G	A	0.0788825	0.0554	0.0694402	0.1286	FALSE	FALSE	FALSE	j8Ci3j	17	7366850	0.0321	0.08383	TRUE	reported	982264	0.0144416	4.70305e-08	33848	TNFSF13	TRUE	reported	Ou85i6	2	TRUE
TNFSF13B_Q9Y275_OID20272_v1_Cardiometabolic	IA	rs11839228	A	G	A	G	-0.297171	0.0063	0.0246909	0.0235	FALSE	FALSE	FALSE	dUjh4N	13	108266519	0.0539	0.9073	TRUE	reported	1441701	0.0232247	1.7382e-37	34023	TNFSF13B	TRUE	reported	KojmKW	2	TRUE
TNFSF13B_Q9Y275_OID20272_v1_Cardiometabolic	IA	rs374039502	A	T	A	T	0.746059	0.0637	0.0205777	0.0157	FALSE	TRUE	FALSE	dUjh4N	13	108308037	0.0793	0.4223	TRUE	reported	1441701	0.0265034	2.4322e-174	34023	TNFSF13B	TRUE	reported	KojmKW	2	TRUE
TNFSF13B_Q9Y275_OID20272_v1_Cardiometabolic	IA	rs74399908	T	C	T	C	-0.164542	-0.0572	0.0393263	0.0253	FALSE	FALSE	FALSE	dUjh4N	13	108281948	0.0512	0.2636	TRUE	reported	1441701	0.0182467	1.92221e-19	34023	TNFSF13B	TRUE	reported	KojmKW	2	TRUE
TNFSF13B_Q9Y275_OID20272_v1_Cardiometabolic	IA	rs74756604	T	G	T	G	0.198003	-0.0109	0.0276725	0.0169	FALSE	FALSE	FALSE	dUjh4N	13	108271101	0.0644	0.8653	TRUE	reported	1441701	0.0216277	5.43375e-20	34023	TNFSF13B	TRUE	reported	KojmKW	2	TRUE
TNFSF13B_Q9Y275_OID20272_v1_Cardiometabolic	SAH	rs11839228	A	G	A	G	-0.297171	-0.0319	0.0246909	0.0236	FALSE	FALSE	FALSE	tGPcKY	13	108266519	0.0723	0.6588	TRUE	reported	982264	0.0232247	1.7382e-37	34023	TNFSF13B	TRUE	reported	PdtI13	2	TRUE
TNFSF13B_Q9Y275_OID20272_v1_Cardiometabolic	SAH	rs374039502	A	T	A	T	0.746059	0.0677	0.0205777	0.0151	FALSE	TRUE	FALSE	tGPcKY	13	108308037	0.1083	0.532	TRUE	reported	982264	0.0265034	2.4322e-174	34023	TNFSF13B	TRUE	reported	PdtI13	2	TRUE
TNFSF13B_Q9Y275_OID20272_v1_Cardiometabolic	SAH	rs74399908	T	C	T	C	-0.164542	-0.1401	0.0393263	0.0251	FALSE	FALSE	FALSE	tGPcKY	13	108281948	0.0694	0.0435	TRUE	reported	982264	0.0182467	1.92221e-19	34023	TNFSF13B	TRUE	reported	PdtI13	2	TRUE
TNFSF13B_Q9Y275_OID20272_v1_Cardiometabolic	SAH	rs74756604	T	G	T	G	0.198003	-0.0265	0.0276725	0.0167	FALSE	FALSE	FALSE	tGPcKY	13	108271101	0.0873	0.761	TRUE	reported	982264	0.0216277	5.43375e-20	34023	TNFSF13B	TRUE	reported	PdtI13	2	TRUE
TNFSF14_O43557_OID20953_v1_Neurology	IA	rs10853997	T	C	T	C	0.069475	0.036	0.304136	0.3692	FALSE	FALSE	FALSE	tyabuS	19	6742432	0.0162	0.02602	TRUE	reported	1441701	0.00827438	4.60363e-17	33436	TNFSF14	TRUE	reported	B31a3F	2	TRUE
TNFSF14_O43557_OID20953_v1_Neurology	IA	rs11665922	A	G	A	G	-0.170962	-0.0377	0.0484873	0.0244	FALSE	FALSE	FALSE	tyabuS	19	6686567	0.055	0.4929	TRUE	reported	1441701	0.0181984	5.75705e-21	33436	TNFSF14	TRUE	reported	B31a3F	2	TRUE
TNFSF14_O43557_OID20953_v1_Neurology	IA	rs140023009	T	C	T	C	0.107433	0.097	0.0432433	0.03	FALSE	FALSE	FALSE	tyabuS	19	6575843	0.0479	0.04298	TRUE	reported	1441701	0.0188618	1.22792e-08	33436	TNFSF14	TRUE	reported	B31a3F	2	TRUE
TNFSF14_O43557_OID20953_v1_Neurology	IA	rs187562945	A	G	A	G	0.348621	-0.0031	0.0148336	0.0219	FALSE	FALSE	FALSE	tyabuS	19	6666003	0.0545	0.9547	TRUE	reported	1441701	0.0320007	1.22885e-27	33436	TNFSF14	TRUE	reported	B31a3F	2	TRUE
TNFSF14_O43557_OID20953_v1_Neurology	IA	rs191776679	A	G	A	G	0.174379	-0.0023	0.018703	0.0344	FALSE	FALSE	FALSE	tyabuS	19	6597704	0.0461	0.9606	TRUE	reported	1441701	0.0303618	9.28133e-09	33436	TNFSF14	TRUE	reported	B31a3F	2	TRUE
TNFSF14_O43557_OID20953_v1_Neurology	IA	rs344560	C	T	C	T	0.553818	-0.0394	0.945373	0.9122	FALSE	FALSE	FALSE	tyabuS	19	6665009	0.0276	0.1533	TRUE	reported	1441701	0.0167576	1.62555e-239	33436	TNFSF14	TRUE	reported	B31a3F	2	TRUE
TNFSF14_O43557_OID20953_v1_Neurology	SAH	rs10853997	T	C	T	C	0.069475	0.0477	0.304136	0.3707	FALSE	FALSE	FALSE	aye6t4	19	6742432	0.0218	0.02891	TRUE	reported	982264	0.00827438	4.60363e-17	33436	TNFSF14	TRUE	reported	1KV1PX	2	TRUE
TNFSF14_O43557_OID20953_v1_Neurology	SAH	rs11665922	A	G	A	G	-0.170962	0.0353	0.0484873	0.0245	FALSE	FALSE	FALSE	aye6t4	19	6686567	0.0729	0.6281	TRUE	reported	982264	0.0181984	5.75705e-21	33436	TNFSF14	TRUE	reported	1KV1PX	2	TRUE
TNFSF14_O43557_OID20953_v1_Neurology	SAH	rs140023009	T	C	T	C	0.107433	0.1461	0.0432433	0.0295	FALSE	FALSE	FALSE	aye6t4	19	6575843	0.0647	0.02402	TRUE	reported	982264	0.0188618	1.22792e-08	33436	TNFSF14	TRUE	reported	1KV1PX	2	TRUE
TNFSF14_O43557_OID20953_v1_Neurology	SAH	rs187562945	A	G	A	G	0.348621	-0.002	0.0148336	0.022	FALSE	FALSE	FALSE	aye6t4	19	6666003	0.0734	0.9785	TRUE	reported	982264	0.0320007	1.22885e-27	33436	TNFSF14	TRUE	reported	1KV1PX	2	TRUE
TNFSF14_O43557_OID20953_v1_Neurology	SAH	rs191776679	A	G	A	G	0.174379	-0.0207	0.018703	0.0345	FALSE	FALSE	FALSE	aye6t4	19	6597704	0.0618	0.7373	TRUE	reported	982264	0.0303618	9.28133e-09	33436	TNFSF14	TRUE	reported	1KV1PX	2	TRUE
TNFSF14_O43557_OID20953_v1_Neurology	SAH	rs344560	C	T	C	T	0.553818	-0.0524	0.945373	0.908	FALSE	FALSE	FALSE	aye6t4	19	6665009	0.0348	0.132	TRUE	reported	982264	0.0167576	1.62555e-239	33436	TNFSF14	TRUE	reported	1KV1PX	2	TRUE
TNFSF8_P32971_OID30384_v1_Cardiometabolic_II	IA	rs10081728	C	T	C	T	-0.236101	-0.0186	0.406854	0.4095	FALSE	FALSE	FALSE	W7jjfq	9	114933405	0.0163	0.2543	TRUE	reported	1441701	0.00754498	5.90201e-215	33924	TNFSF8	TRUE	reported	hReGbw	2	TRUE
TNFSF8_P32971_OID30384_v1_Cardiometabolic_II	SAH	rs10081728	C	T	C	T	-0.236101	-0.007	0.406854	0.406854	FALSE	FALSE	FALSE	e5GoOP	9	114935304	0.0216	0.7467	TRUE	reported	982264	0.00754498	5.90201e-215	33924	TNFSF8	TRUE	reported	NKbLH3	2	TRUE
TNIP1_Q15025_OID31120_v1_Neurology_II	IA	rs201593507	T	C	T	C	-0.0457367	0.0177	0.301136	0.2831	FALSE	FALSE	FALSE	HYHBBq	5	151059870	0.0453	0.697	TRUE	reported	1441701	0.00837629	4.75456e-08	33853	TNIP1	TRUE	reported	Rzb3Fe	2	TRUE
TNIP1_Q15025_OID31120_v1_Neurology_II	SAH	rs201593507	T	C	T	C	-0.0457367	0.0223	0.301136	0.2831	FALSE	FALSE	FALSE	Sq8LKa	5	151059870	0.0651	0.7314	TRUE	reported	982264	0.00837629	4.75456e-08	33853	TNIP1	TRUE	reported	Z0TbQC	2	TRUE
TNN_Q9UQP3_OID30412_v1_Cardiometabolic_II	IA	rs10912978	A	C	A	C	0.116148	-0.0272	0.0830977	0.0869	FALSE	FALSE	FALSE	pBlXgO	1	175434953	0.0279	0.3301	TRUE	reported	1441701	0.0143837	6.74839e-16	33924	TNN	TRUE	reported	NWq3C9	2	TRUE
TNN_Q9UQP3_OID30412_v1_Cardiometabolic_II	IA	rs12135975	A	G	A	G	-0.159238	-0.0089	0.235626	0.281	FALSE	FALSE	FALSE	pBlXgO	1	175237689	0.014	0.5235	TRUE	reported	1441701	0.00885881	3.05141e-72	33924	TNN	TRUE	reported	NWq3C9	2	TRUE
TNN_Q9UQP3_OID30412_v1_Cardiometabolic_II	IA	rs3753563	C	T	C	T	-0.344818	-0.0163	0.652898	0.6705	FALSE	FALSE	FALSE	pBlXgO	1	174954209	0.0142	0.2526	TRUE	reported	1441701	0.00803485	1e-300	33924	TNN	TRUE	reported	NWq3C9	2	TRUE
TNN_Q9UQP3_OID30412_v1_Cardiometabolic_II	IA	rs41266096	C	G	C	G	0.471727	0.0377	0.0275945	0.0304	FALSE	TRUE	FALSE	pBlXgO	1	175147400	0.0475	0.4277	TRUE	reported	1441701	0.0242109	1.4983e-84	33924	TNN	TRUE	reported	NWq3C9	2	TRUE
TNN_Q9UQP3_OID30412_v1_Cardiometabolic_II	IA	rs78931309	A	G	A	G	-0.124448	-0.0446	0.044467	0.0254	FALSE	FALSE	FALSE	pBlXgO	1	175536308	0.0522	0.392	TRUE	reported	1441701	0.0182362	8.84097e-12	33924	TNN	TRUE	reported	NWq3C9	2	TRUE
TNN_Q9UQP3_OID30412_v1_Cardiometabolic_II	SAH	rs10912978	A	C	A	C	0.116148	-0.0226	0.0830977	0.0868	FALSE	FALSE	FALSE	VPwPlY	1	175434953	0.0377	0.5486	TRUE	reported	982264	0.0143837	6.74839e-16	33924	TNN	TRUE	reported	KylLSG	2	TRUE
TNN_Q9UQP3_OID30412_v1_Cardiometabolic_II	SAH	rs12135975	A	G	A	G	-0.159238	-0.0249	0.235626	0.2779	FALSE	FALSE	FALSE	VPwPlY	1	175237689	0.0178	0.1623	TRUE	reported	982264	0.00885881	3.05141e-72	33924	TNN	TRUE	reported	KylLSG	2	TRUE
TNN_Q9UQP3_OID30412_v1_Cardiometabolic_II	SAH	rs3753563	C	T	C	T	-0.344818	-0.0044	0.652898	0.6665	FALSE	FALSE	FALSE	VPwPlY	1	174954209	0.0182	0.8071	TRUE	reported	982264	0.00803485	1e-300	33924	TNN	TRUE	reported	KylLSG	2	TRUE
TNN_Q9UQP3_OID30412_v1_Cardiometabolic_II	SAH	rs41266096	C	G	C	G	0.471727	0.0146	0.0275945	0.0305	FALSE	TRUE	FALSE	VPwPlY	1	175147400	0.0636	0.8188	TRUE	reported	982264	0.0242109	1.4983e-84	33924	TNN	TRUE	reported	KylLSG	2	TRUE
TNN_Q9UQP3_OID30412_v1_Cardiometabolic_II	SAH	rs78931309	A	G	A	G	-0.124448	-0.0451	0.044467	0.0253	FALSE	FALSE	FALSE	VPwPlY	1	175536308	0.0702	0.5208	TRUE	reported	982264	0.0182362	8.84097e-12	33924	TNN	TRUE	reported	KylLSG	2	TRUE
TNR_Q92752_OID20957_v1_Neurology	IA	rs12143394	T	G	T	G	0.0609169	-0.0185	0.494048	0.5189	FALSE	FALSE	FALSE	29L1qZ	1	175325433	0.0124	0.1359	TRUE	reported	1441701	0.00723746	3.86634e-17	33436	TNR	TRUE	reported	pEMVEH	2	TRUE
TNR_Q92752_OID20957_v1_Neurology	IA	rs2235256	G	A	G	A	-0.375222	-0.011	0.445646	0.4631	FALSE	FALSE	FALSE	29L1qZ	1	175599911	0.0128	0.39	TRUE	reported	1441701	0.00735317	1e-300	33436	TNR	TRUE	reported	pEMVEH	2	TRUE
TNR_Q92752_OID20957_v1_Neurology	IA	rs859468	T	C	T	C	0.0597396	0.0551	0.741065	0.7297	FALSE	FALSE	FALSE	29L1qZ	1	175412790	0.0176	0.001789	TRUE	reported	1441701	0.00829562	5.96211e-13	33436	TNR	TRUE	reported	pEMVEH	2	TRUE
TNR_Q92752_OID20957_v1_Neurology	SAH	rs12143394	T	G	T	G	0.0609169	-0.0136	0.494048	0.5185	FALSE	FALSE	FALSE	59v65h	1	175325433	0.016	0.3954	TRUE	reported	982264	0.00723746	3.86634e-17	33436	TNR	TRUE	reported	EKuNTW	2	TRUE
TNR_Q92752_OID20957_v1_Neurology	SAH	rs2235256	G	A	G	A	-0.375222	0.0012	0.445646	0.4612	FALSE	FALSE	FALSE	59v65h	1	175599911	0.0164	0.9434	TRUE	reported	982264	0.00735317	1e-300	33436	TNR	TRUE	reported	EKuNTW	2	TRUE
TNR_Q92752_OID20957_v1_Neurology	SAH	rs859468	T	C	T	C	0.0597396	0.0382	0.741065	0.7298	FALSE	FALSE	FALSE	59v65h	1	175412790	0.0238	0.1081	TRUE	reported	982264	0.00829562	5.96211e-13	33436	TNR	TRUE	reported	EKuNTW	2	TRUE
TOP2B_Q02880_OID30559_v1_Inflammation_II	IA	rs3806631	T	A	T	A	0.0978074	-0.0312	0.199832	0.2066	FALSE	TRUE	FALSE	sHQdRc	3	25665355	0.0192	0.1037	TRUE	reported	1441701	0.00947288	5.4325e-25	32981	TOP2B	TRUE	reported	0Kx3nT	2	TRUE
TOP2B_Q02880_OID30559_v1_Inflammation_II	SAH	rs3806631	T	A	T	A	0.0978074	-0.0279	0.199832	0.207	FALSE	TRUE	FALSE	0KRK9x	3	25665355	0.0259	0.2815	TRUE	reported	982264	0.00947288	5.4325e-25	32981	TOP2B	TRUE	reported	r0tltE	2	TRUE
TOR1AIP1_Q5JTV8_OID30195_v1_Cardiometabolic_II	IA	rs4320747	G	A	G	A	-0.315208	-0.0027	0.369444	0.37	FALSE	FALSE	FALSE	kMY0jm	1	179791807	0.0133	0.8388	TRUE	reported	1441701	0.00804502	1e-300	33042	TOR1AIP1	TRUE	reported	H0ba7W	2	TRUE
TOR1AIP1_Q5JTV8_OID30195_v1_Cardiometabolic_II	IA	rs613185	A	G	A	G	0.510381	0.0041	0.835898	0.8358	FALSE	FALSE	FALSE	kMY0jm	1	179904689	0.0209	0.843	TRUE	reported	1441701	0.010296	1e-300	33042	TOR1AIP1	TRUE	reported	H0ba7W	2	TRUE
TOR1AIP1_Q5JTV8_OID30195_v1_Cardiometabolic_II	SAH	rs4320747	G	A	G	A	-0.315208	-0.0041	0.369444	0.3706	FALSE	FALSE	FALSE	B33yw6	1	179791807	0.0171	0.8087	TRUE	reported	982264	0.00804502	1e-300	33042	TOR1AIP1	TRUE	reported	q7PXPa	2	TRUE
TOR1AIP1_Q5JTV8_OID30195_v1_Cardiometabolic_II	SAH	rs613185	A	G	A	G	0.510381	0.0119	0.835898	0.8357	FALSE	FALSE	FALSE	B33yw6	1	179904689	0.0282	0.6737	TRUE	reported	982264	0.010296	1e-300	33042	TOR1AIP1	TRUE	reported	q7PXPa	2	TRUE
TP53_P04637_OID21232_v1_Oncology	IA	rs1641549	T	C	T	C	0.0655565	-0.0136	0.255103	0.2678	FALSE	FALSE	FALSE	xtNlef	17	7671457	0.0176	0.4392	TRUE	reported	1441701	0.00892039	1.99618e-13	32907	TP53	TRUE	reported	gDFBvL	2	TRUE
TP53_P04637_OID21232_v1_Oncology	SAH	rs1641549	T	C	T	C	0.0655565	-0.0054	0.255103	0.2679	FALSE	FALSE	FALSE	9IrXrc	17	7671457	0.0237	0.8192	TRUE	reported	982264	0.00892039	1.99618e-13	32907	TP53	TRUE	reported	yGnPCz	2	TRUE
TP53I3_Q53FA7_OID30632_v1_Inflammation_II	IA	rs12713147	C	T	C	T	-0.564978	0.0271	0.144567	0.1752	FALSE	FALSE	FALSE	ApsuQm	2	24036482	0.0164	0.09837	TRUE	reported	1441701	0.010776	1e-300	32452	TP53I3	TRUE	reported	qOiOZN	2	TRUE
TP53I3_Q53FA7_OID30632_v1_Inflammation_II	IA	rs531630651	CT	C	CT	C	-0.580393	-0.0287	0.0227467	0.0228	FALSE	FALSE	FALSE	ApsuQm	2	24065054	0.0552	0.6035	TRUE	reported	1441701	0.026411	4.9545e-107	32452	TP53I3	TRUE	reported	qOiOZN	2	TRUE
TP53I3_Q53FA7_OID30632_v1_Inflammation_II	SAH	rs12713147	C	T	C	T	-0.564978	0.0249	0.144567	0.1731	FALSE	FALSE	FALSE	mDKvji	2	24036482	0.021	0.2339	TRUE	reported	982264	0.010776	1e-300	32452	TP53I3	TRUE	reported	GxwMpk	2	TRUE
TP53I3_Q53FA7_OID30632_v1_Inflammation_II	SAH	rs531630651	CT	C	CT	C	-0.580393	0.0139	0.0227467	0.0225	FALSE	FALSE	FALSE	mDKvji	2	24065054	0.0745	0.8522	TRUE	reported	982264	0.026411	4.9545e-107	32452	TP53I3	TRUE	reported	GxwMpk	2	TRUE
TPK1_Q9H3S4_OID30338_v1_Cardiometabolic_II	IA	rs228579	T	G	T	G	-0.108404	0.0024	0.512271	0.4936	FALSE	FALSE	FALSE	uopmwe	7	144713834	0.0127	0.8532	TRUE	reported	1441701	0.00745576	6.79047e-48	33942	TPK1	TRUE	reported	OQ3gjh	2	TRUE
TPK1_Q9H3S4_OID30338_v1_Cardiometabolic_II	IA	rs77542038	T	C	T	C	0.249725	0.0365	0.108527	0.113	FALSE	FALSE	FALSE	uopmwe	7	144451970	0.025	0.144	TRUE	reported	1441701	0.0124921	6.64049e-89	33942	TPK1	TRUE	reported	OQ3gjh	2	TRUE
TPK1_Q9H3S4_OID30338_v1_Cardiometabolic_II	IA	rs9648818	A	T	A	T	-0.305449	0.0035	0.408046	0.3581	FALSE	TRUE	FALSE	uopmwe	7	144816273	0.0162	0.8303	TRUE	reported	1441701	0.00762637	1e-300	33942	TPK1	TRUE	reported	OQ3gjh	2	TRUE
TPK1_Q9H3S4_OID30338_v1_Cardiometabolic_II	SAH	rs228579	T	G	T	G	-0.108404	0.0081	0.512271	0.4947	FALSE	FALSE	FALSE	2JXi26	7	144713834	0.0164	0.6217	TRUE	reported	982264	0.00745576	6.79047e-48	33942	TPK1	TRUE	reported	JcdBKv	2	TRUE
TPK1_Q9H3S4_OID30338_v1_Cardiometabolic_II	SAH	rs77542038	T	C	T	C	0.249725	0.0433	0.108527	0.1133	FALSE	FALSE	FALSE	2JXi26	7	144451970	0.0337	0.1986	TRUE	reported	982264	0.0124921	6.64049e-89	33942	TPK1	TRUE	reported	JcdBKv	2	TRUE
TPK1_Q9H3S4_OID30338_v1_Cardiometabolic_II	SAH	rs9648818	A	T	A	T	-0.305449	0.0291	0.408046	0.3569	FALSE	TRUE	FALSE	2JXi26	7	144816273	0.0219	0.1833	TRUE	reported	982264	0.00762637	1e-300	33942	TPK1	TRUE	reported	JcdBKv	2	TRUE
TPMT_P51580_OID21270_v1_Oncology	IA	rs6908777	A	G	A	G	-0.501942	-0.0207	0.120107	0.1089	FALSE	FALSE	FALSE	G6Sq0L	6	18102139	0.02	0.3004	TRUE	reported	1441701	0.0118074	1e-300	32907	TPMT	TRUE	reported	lEwqEY	2	TRUE
TPMT_P51580_OID21270_v1_Oncology	IA	rs6938643	T	C	T	C	0.0497784	0.0145	0.355735	0.3568	FALSE	FALSE	FALSE	G6Sq0L	6	17663258	0.0442	0.7427	TRUE	reported	1441701	0.00840684	3.19647e-09	32907	TPMT	TRUE	reported	lEwqEY	2	TRUE
TPMT_P51580_OID21270_v1_Oncology	IA	rs9477648	T	C	T	C	-0.11364	0.0023	0.480913	0.4464	FALSE	FALSE	FALSE	G6Sq0L	6	18171066	0.0129	0.8583	TRUE	reported	1441701	0.0076114	2.09363e-50	32907	TPMT	TRUE	reported	lEwqEY	2	TRUE
TPMT_P51580_OID21270_v1_Oncology	SAH	rs6908777	A	G	A	G	-0.501942	-0.0566	0.120107	0.1088	FALSE	FALSE	FALSE	GwLyfB	6	18102139	0.0259	0.02854	TRUE	reported	982264	0.0118074	1e-300	32907	TPMT	TRUE	reported	y9coKm	2	TRUE
TPMT_P51580_OID21270_v1_Oncology	SAH	rs6938643	T	C	T	C	0.0497784	0.1411	0.355735	0.3568	FALSE	FALSE	FALSE	GwLyfB	6	17663258	0.0618	0.02239	TRUE	reported	982264	0.00840684	3.19647e-09	32907	TPMT	TRUE	reported	y9coKm	2	TRUE
TPMT_P51580_OID21270_v1_Oncology	SAH	rs9477648	T	C	T	C	-0.11364	0.0189	0.480913	0.4477	FALSE	FALSE	FALSE	GwLyfB	6	18171066	0.0165	0.2535	TRUE	reported	982264	0.0076114	2.09363e-50	32907	TPMT	TRUE	reported	y9coKm	2	TRUE
TPP1_O14773_OID20750_v1_Inflammation	IA	rs560367894	T	C	T	C	-0.249526	0.0658	0.0234977	0.0214	FALSE	FALSE	FALSE	CTQVla	11	6407840	0.0545	0.2274	TRUE	reported	1441701	0.0271805	4.29734e-20	33391	TPP1	TRUE	reported	oJRBlP	2	TRUE
TPP1_O14773_OID20750_v1_Inflammation	IA	rs56313830	T	C	T	C	-0.137514	0.0074	0.0425658	0.0471	FALSE	FALSE	FALSE	CTQVla	11	6567323	0.036	0.8381	TRUE	reported	1441701	0.018441	8.85116e-14	33391	TPP1	TRUE	reported	oJRBlP	2	TRUE
TPP1_O14773_OID20750_v1_Inflammation	SAH	rs560367894	T	C	T	C	-0.249526	0.0909	0.0234977	0.0213	FALSE	FALSE	FALSE	cybm9w	11	6407840	0.074	0.2194	TRUE	reported	982264	0.0271805	4.29734e-20	33391	TPP1	TRUE	reported	2HZXO3	2	TRUE
TPP1_O14773_OID20750_v1_Inflammation	SAH	rs56313830	T	C	T	C	-0.137514	0.0298	0.0425658	0.0471	FALSE	FALSE	FALSE	cybm9w	11	6567323	0.0486	0.539	TRUE	reported	982264	0.018441	8.85116e-14	33391	TPP1	TRUE	reported	2HZXO3	2	TRUE
TPPP3_Q9BW30_OID20842_v1_Neurology	IA	rs13334364	C	T	C	T	-0.117271	-0.0114	0.0751394	0.1136	FALSE	FALSE	FALSE	y4DaKO	16	67298462	0.0201	0.5717	TRUE	reported	1441701	0.0146652	1.27997e-15	32922	TPPP3	TRUE	reported	Rou781	2	TRUE
TPPP3_Q9BW30_OID20842_v1_Neurology	SAH	rs13334364	C	T	C	T	-0.117271	-0.001	0.0751394	0.111	FALSE	FALSE	FALSE	N2K2LM	16	67298462	0.0258	0.9678	TRUE	reported	982264	0.0146652	1.27997e-15	32922	TPPP3	TRUE	reported	ccHAuV	2	TRUE
TPSAB1_Q15661_OID20642_v1_Inflammation	IA	rs113584395	T	C	T	C	0.194187	-0.0504	0.0169315	0.0078	FALSE	FALSE	FALSE	R0KZPn	16	1165193	0.1123	0.6539	TRUE	reported	1441701	0.030778	2.80356e-10	33978	TPSAB1	TRUE	reported	9gVy4C	2	TRUE
TPSAB1_Q15661_OID20642_v1_Inflammation	IA	rs113955792	A	G	A	G	0.196095	-0.0128	0.0358587	0.0255	FALSE	FALSE	FALSE	R0KZPn	16	1146325	0.0525	0.8077	TRUE	reported	1441701	0.0231658	2.56507e-17	33978	TPSAB1	TRUE	reported	9gVy4C	2	TRUE
TPSAB1_Q15661_OID20642_v1_Inflammation	IA	rs117189215	A	G	A	G	0.122633	0.001	0.0488237	0.055	FALSE	FALSE	FALSE	R0KZPn	16	1541283	0.0361	0.9772	TRUE	reported	1441701	0.0180425	1.06905e-11	33978	TPSAB1	TRUE	reported	9gVy4C	2	TRUE
TPSAB1_Q15661_OID20642_v1_Inflammation	IA	rs117999299	A	G	A	G	-0.293633	-0.1177	0.0398355	0.0266	FALSE	FALSE	FALSE	R0KZPn	16	1291136	0.0511	0.0213	TRUE	reported	1441701	0.0195769	7.46449e-51	33978	TPSAB1	TRUE	reported	9gVy4C	2	TRUE
TPSAB1_Q15661_OID20642_v1_Inflammation	IA	rs12930982	C	G	C	G	-0.398975	-0.0003	0.0233413	0.0337	FALSE	TRUE	FALSE	R0KZPn	16	1156095	0.046	0.9942	TRUE	reported	1441701	0.0275673	1.80053e-47	33978	TPSAB1	TRUE	reported	9gVy4C	2	TRUE
TPSAB1_Q15661_OID20642_v1_Inflammation	IA	rs142396106	A	G	A	G	0.221524	-0.045	0.0287389	0.0167	FALSE	FALSE	FALSE	R0KZPn	16	1185570	0.2393	0.8509	TRUE	reported	1441701	0.0246031	2.17821e-19	33978	TPSAB1	TRUE	reported	9gVy4C	2	TRUE
TPSAB1_Q15661_OID20642_v1_Inflammation	IA	rs144819637	T	C	T	C	-0.302729	-0.0671	0.0287887	0.0195	FALSE	FALSE	FALSE	R0KZPn	16	1203749	0.0588	0.2539	TRUE	reported	1441701	0.0233502	1.93821e-38	33978	TPSAB1	TRUE	reported	9gVy4C	2	TRUE
TPSAB1_Q15661_OID20642_v1_Inflammation	IA	rs147155614	C	T	C	T	0.312179	-0.0256	0.0186528	0.0137	FALSE	FALSE	FALSE	R0KZPn	16	1166539	0.0709	0.718	TRUE	reported	1441701	0.0315873	4.9306e-23	33978	TPSAB1	TRUE	reported	9gVy4C	2	TRUE
TPSAB1_Q15661_OID20642_v1_Inflammation	IA	rs188472440	A	G	A	G	0.175724	0.0407	0.0203652	0.0087	FALSE	FALSE	FALSE	R0KZPn	16	936762	0.0954	0.6695	TRUE	reported	1441701	0.0276849	2.19114e-10	33978	TPSAB1	TRUE	reported	9gVy4C	2	TRUE
TPSAB1_Q15661_OID20642_v1_Inflammation	IA	rs34777355	T	A	T	A	1.67589	-0.0792	0.0204829	0.0299	FALSE	TRUE	FALSE	R0KZPn	16	1167503	0.0481	0.09985	TRUE	reported	1441701	0.0281751	1e-300	33978	TPSAB1	TRUE	reported	9gVy4C	2	TRUE
TPSAB1_Q15661_OID20642_v1_Inflammation	IA	rs4984773	T	C	T	C	0.720263	0.0618	0.677545	0.6953	FALSE	FALSE	FALSE	R0KZPn	16	1226730	0.0419	0.14	TRUE	reported	1441701	0.00812921	1e-300	33978	TPSAB1	TRUE	reported	9gVy4C	2	TRUE
TPSAB1_Q15661_OID20642_v1_Inflammation	IA	rs56349224	A	G	A	G	0.330849	0.0459	0.015144	0.0162	FALSE	FALSE	FALSE	R0KZPn	16	1168379	0.0665	0.4897	TRUE	reported	1441701	0.0336073	7.23436e-23	33978	TPSAB1	TRUE	reported	9gVy4C	2	TRUE
TPSAB1_Q15661_OID20642_v1_Inflammation	IA	rs571434062	T	A	T	A	-0.178914	0.0769	0.0227903	0.0209	FALSE	TRUE	FALSE	R0KZPn	16	1264834	0.1493	0.6065	TRUE	reported	1441701	0.0282094	2.26251e-10	33978	TPSAB1	TRUE	reported	9gVy4C	2	TRUE
TPSAB1_Q15661_OID20642_v1_Inflammation	IA	rs71380230	T	C	T	C	-0.122732	0.0409	0.0436025	0.0361	FALSE	FALSE	FALSE	R0KZPn	16	1040543	0.1321	0.7567	TRUE	reported	1441701	0.0212078	7.15995e-09	33978	TPSAB1	TRUE	reported	9gVy4C	2	TRUE
TPSAB1_Q15661_OID20642_v1_Inflammation	SAH	rs113584395	T	C	T	C	0.194187	-0.2345	0.0169315	0.0074	FALSE	FALSE	FALSE	6bnNPv	16	1165193	0.1532	0.1259	TRUE	reported	982264	0.030778	2.80356e-10	33978	TPSAB1	TRUE	reported	ewJOB0	2	TRUE
TPSAB1_Q15661_OID20642_v1_Inflammation	SAH	rs113955792	A	G	A	G	0.196095	-0.0715	0.0358587	0.0255	FALSE	FALSE	FALSE	6bnNPv	16	1146325	0.0705	0.3105	TRUE	reported	982264	0.0231658	2.56507e-17	33978	TPSAB1	TRUE	reported	ewJOB0	2	TRUE
TPSAB1_Q15661_OID20642_v1_Inflammation	SAH	rs117189215	A	G	A	G	0.122633	0.0316	0.0488237	0.0552	FALSE	FALSE	FALSE	6bnNPv	16	1541283	0.0484	0.5138	TRUE	reported	982264	0.0180425	1.06905e-11	33978	TPSAB1	TRUE	reported	ewJOB0	2	TRUE
TPSAB1_Q15661_OID20642_v1_Inflammation	SAH	rs117999299	A	G	A	G	-0.293633	-0.1128	0.0398355	0.0266	FALSE	FALSE	FALSE	6bnNPv	16	1291136	0.0677	0.09573	TRUE	reported	982264	0.0195769	7.46449e-51	33978	TPSAB1	TRUE	reported	ewJOB0	2	TRUE
TPSAB1_Q15661_OID20642_v1_Inflammation	SAH	rs12930982	C	G	C	G	-0.398975	0.0111	0.0233413	0.0337	FALSE	TRUE	FALSE	6bnNPv	16	1156095	0.062	0.8582	TRUE	reported	982264	0.0275673	1.80053e-47	33978	TPSAB1	TRUE	reported	ewJOB0	2	TRUE
TPSAB1_Q15661_OID20642_v1_Inflammation	SAH	rs142396106	A	G	A	G	0.221524	0.8158	0.0287389	0.0167	FALSE	FALSE	FALSE	6bnNPv	16	1185570	0.2538	0.001305	TRUE	reported	982264	0.0246031	2.17821e-19	33978	TPSAB1	TRUE	reported	ewJOB0	2	TRUE
TPSAB1_Q15661_OID20642_v1_Inflammation	SAH	rs144819637	T	C	T	C	-0.302729	-0.0216	0.0287887	0.0192	FALSE	FALSE	FALSE	6bnNPv	16	1203749	0.0798	0.7869	TRUE	reported	982264	0.0233502	1.93821e-38	33978	TPSAB1	TRUE	reported	ewJOB0	2	TRUE
TPSAB1_Q15661_OID20642_v1_Inflammation	SAH	rs147155614	C	T	C	T	0.312179	0.0919	0.0186528	0.0136	FALSE	FALSE	FALSE	6bnNPv	16	1166539	0.0954	0.3353	TRUE	reported	982264	0.0315873	4.9306e-23	33978	TPSAB1	TRUE	reported	ewJOB0	2	TRUE
TPSAB1_Q15661_OID20642_v1_Inflammation	SAH	rs188472440	A	G	A	G	0.175724	0.2119	0.0203652	0.0085	FALSE	FALSE	FALSE	6bnNPv	16	936762	0.1294	0.1014	TRUE	reported	982264	0.0276849	2.19114e-10	33978	TPSAB1	TRUE	reported	ewJOB0	2	TRUE
TPSAB1_Q15661_OID20642_v1_Inflammation	SAH	rs34777355	T	A	T	A	1.67589	-0.0963	0.0204829	0.0301	FALSE	TRUE	FALSE	6bnNPv	16	1167503	0.0646	0.1364	TRUE	reported	982264	0.0281751	1e-300	33978	TPSAB1	TRUE	reported	ewJOB0	2	TRUE
TPSAB1_Q15661_OID20642_v1_Inflammation	SAH	rs4984773	T	C	T	C	0.720263	0.1081	0.677545	0.6952	FALSE	FALSE	FALSE	6bnNPv	16	1226730	0.0597	0.07029	TRUE	reported	982264	0.00812921	1e-300	33978	TPSAB1	TRUE	reported	ewJOB0	2	TRUE
TPSAB1_Q15661_OID20642_v1_Inflammation	SAH	rs56349224	A	G	A	G	0.330849	-0.0016	0.015144	0.0163	FALSE	FALSE	FALSE	6bnNPv	16	1168379	0.089	0.9858	TRUE	reported	982264	0.0336073	7.23436e-23	33978	TPSAB1	TRUE	reported	ewJOB0	2	TRUE
TPSAB1_Q15661_OID20642_v1_Inflammation	SAH	rs571434062	T	A	T	A	-0.178914	0.0853	0.0227903	0.0209	FALSE	TRUE	FALSE	6bnNPv	16	1264834	0.2134	0.6892	TRUE	reported	982264	0.0282094	2.26251e-10	33978	TPSAB1	TRUE	reported	ewJOB0	2	TRUE
TPSAB1_Q15661_OID20642_v1_Inflammation	SAH	rs61749061	T	C	T	C	-0.355143	0.0466	0.0112426	0.0089	FALSE	FALSE	FALSE	6bnNPv	16	1339195	0.2003	0.8159	TRUE	reported	982264	0.0359368	4.96021e-23	33978	TPSAB1	TRUE	reported	ewJOB0	2	TRUE
TPSAB1_Q15661_OID20642_v1_Inflammation	SAH	rs71380230	T	C	T	C	-0.122732	-0.2078	0.0436025	0.0361	FALSE	FALSE	FALSE	6bnNPv	16	1040543	0.1873	0.2672	TRUE	reported	982264	0.0212078	7.15995e-09	33978	TPSAB1	TRUE	reported	ewJOB0	2	TRUE
TPSD1_Q9BZJ3_OID30982_v1_Neurology_II	IA	rs2745083	A	C	A	C	0.267191	0.0208	0.51312	0.5145	FALSE	FALSE	FALSE	nODRJV	16	1234173	0.0411	0.6124	TRUE	reported	1441701	0.00770796	2.7227e-263	33874	TPSD1	TRUE	reported	7ngyn1	2	TRUE
TPSD1_Q9BZJ3_OID30982_v1_Neurology_II	IA	rs3751664	T	C	T	C	0.196353	-0.0229	0.0970508	0.1076	FALSE	FALSE	FALSE	nODRJV	16	1204369	0.0256	0.3709	TRUE	reported	1441701	0.0128367	8.10028e-53	33874	TPSD1	TRUE	reported	7ngyn1	2	TRUE
TPSD1_Q9BZJ3_OID30982_v1_Neurology_II	SAH	rs2745083	A	C	A	C	0.267191	0.0137	0.51312	0.5145	FALSE	FALSE	FALSE	U1mS2o	16	1234173	0.0584	0.8146	TRUE	reported	982264	0.00770796	2.7227e-263	33874	TPSD1	TRUE	reported	kyTo7J	2	TRUE
TPSD1_Q9BZJ3_OID30982_v1_Neurology_II	SAH	rs3751664	T	C	T	C	0.196353	-0.0447	0.0970508	0.1077	FALSE	FALSE	FALSE	U1mS2o	16	1204369	0.0345	0.1949	TRUE	reported	982264	0.0128367	8.10028e-53	33874	TPSD1	TRUE	reported	kyTo7J	2	TRUE
TRDMT1_O14717_OID31335_v1_Oncology_II	IA	rs6602180	C	T	C	T	-0.146682	-0.015	0.462886	0.4414	FALSE	FALSE	FALSE	Z87LcO	10	17150363	0.0128	0.2418	TRUE	reported	1441701	0.00763515	2.97167e-82	33335	TRDMT1	TRUE	reported	sYURu6	2	TRUE
TRDMT1_O14717_OID31335_v1_Oncology_II	SAH	rs6602180	C	T	C	T	-0.146682	-0.0051	0.462886	0.4425	FALSE	FALSE	FALSE	wXIWRc	10	17150363	0.0165	0.7567	TRUE	reported	982264	0.00763515	2.97167e-82	33335	TRDMT1	TRUE	reported	tD8skp	2	TRUE
TREH_O43280_OID30388_v1_Cardiometabolic_II	IA	rs111227443	T	C	T	C	-0.634796	0.0418	0.015214	0.011	FALSE	FALSE	FALSE	aaT7zr	11	118720252	0.0765	0.5853	TRUE	reported	1441701	0.0314611	1.55418e-90	33924	TREH	TRUE	reported	MLpbCX	2	TRUE
TREH_O43280_OID30388_v1_Cardiometabolic_II	IA	rs11216975	C	A	C	A	-0.733598	0.0732	0.0149962	0.0262	FALSE	FALSE	FALSE	aaT7zr	11	118716640	0.0505	0.147	TRUE	reported	1441701	0.031834	1.67109e-117	33924	TREH	TRUE	reported	MLpbCX	2	TRUE
TREH_O43280_OID30388_v1_Cardiometabolic_II	IA	rs113575891	A	G	A	G	0.101332	0.068	0.0491259	0.0717	FALSE	FALSE	FALSE	aaT7zr	11	119169776	0.0306	0.02613	TRUE	reported	1441701	0.0176754	9.86893e-09	33924	TREH	TRUE	reported	MLpbCX	2	TRUE
TREH_O43280_OID30388_v1_Cardiometabolic_II	IA	rs11602113	G	T	G	T	0.702451	0.1288	0.013878	0.013878	FALSE	FALSE	FALSE	aaT7zr	11	118526540	0.0952	0.1762	TRUE	reported	1441701	0.0340858	2.3126e-94	33924	TREH	TRUE	reported	MLpbCX	2	TRUE
TREH_O43280_OID30388_v1_Cardiometabolic_II	IA	rs12786257	A	G	A	G	0.583514	-0.0045	0.0158993	0.0325	FALSE	FALSE	FALSE	aaT7zr	11	118889734	0.0468	0.9242	TRUE	reported	1441701	0.0323837	1.38771e-72	33924	TREH	TRUE	reported	MLpbCX	2	TRUE
TREH_O43280_OID30388_v1_Cardiometabolic_II	IA	rs12795395	T	C	T	C	0.637072	0.104	0.0269203	0.0134	FALSE	FALSE	FALSE	aaT7zr	11	118894522	0.0796	0.191	TRUE	reported	1441701	0.024643	2.30675e-147	33924	TREH	TRUE	reported	MLpbCX	2	TRUE
TREH_O43280_OID30388_v1_Cardiometabolic_II	IA	rs138353120	A	G	A	G	0.231901	-0.0003	0.0120278	0.0057	FALSE	FALSE	FALSE	aaT7zr	11	118955822	0.1187	0.9982	TRUE	reported	1441701	0.0356712	7.97444e-11	33924	TREH	TRUE	reported	MLpbCX	2	TRUE
TREH_O43280_OID30388_v1_Cardiometabolic_II	IA	rs149505186	T	C	T	C	-0.744694	0.0116	0.0137445	0.009	FALSE	FALSE	FALSE	aaT7zr	11	118746449	0.0877	0.8944	TRUE	reported	1441701	0.0340227	3.37287e-106	33924	TREH	TRUE	reported	MLpbCX	2	TRUE
TREH_O43280_OID30388_v1_Cardiometabolic_II	IA	rs182364290	G	A	G	A	-0.532029	0.0493	0.0159061	0.0232	FALSE	FALSE	FALSE	aaT7zr	11	118728940	0.0521	0.344	TRUE	reported	1441701	0.0310744	1.03205e-65	33924	TREH	TRUE	reported	MLpbCX	2	TRUE
TREH_O43280_OID30388_v1_Cardiometabolic_II	IA	rs188550348	A	G	A	G	0.378728	0.1568	0.0135991	0.0063	FALSE	FALSE	FALSE	aaT7zr	11	118824030	0.1401	0.2631	TRUE	reported	1441701	0.0336442	2.1424e-29	33924	TREH	TRUE	reported	MLpbCX	2	TRUE
TREH_O43280_OID30388_v1_Cardiometabolic_II	IA	rs2276064	A	G	A	G	-0.659679	-0.1078	0.0121743	0.0121	FALSE	FALSE	FALSE	aaT7zr	11	118658994	0.0926	0.2445	TRUE	reported	1441701	0.0346058	5.15941e-81	33924	TREH	TRUE	reported	MLpbCX	2	TRUE
TREH_O43280_OID30388_v1_Cardiometabolic_II	IA	rs45578540	T	C	T	C	-0.761866	-0.0133	0.0417086	0.0308	FALSE	FALSE	FALSE	aaT7zr	11	118607966	0.0485	0.7834	TRUE	reported	1441701	0.0191792	1e-300	33924	TREH	TRUE	reported	MLpbCX	2	TRUE
TREH_O43280_OID30388_v1_Cardiometabolic_II	IA	rs576589492	CA	C	CA	C	-0.702194	0.0389	0.0188891	0.0115	FALSE	FALSE	FALSE	aaT7zr	11	118877267	0.0769	0.6129	TRUE	reported	1441701	0.0289509	5.90201e-130	33924	TREH	TRUE	reported	MLpbCX	2	TRUE
TREH_O43280_OID30388_v1_Cardiometabolic_II	IA	rs61900154	C	A	C	A	-0.274021	-0.0074	0.0205526	0.0449	FALSE	FALSE	FALSE	aaT7zr	11	118942465	0.0386	0.8483	TRUE	reported	1441701	0.0274165	1.60694e-23	33924	TREH	TRUE	reported	MLpbCX	2	TRUE
TREH_O43280_OID30388_v1_Cardiometabolic_II	IA	rs7125214	T	C	T	C	0.734323	-0.0435	0.0200433	0.0209	FALSE	FALSE	FALSE	aaT7zr	11	118733107	0.055	0.4294	TRUE	reported	1441701	0.0281864	1.26474e-149	33924	TREH	TRUE	reported	MLpbCX	2	TRUE
TREH_O43280_OID30388_v1_Cardiometabolic_II	IA	rs71482156	T	A	T	A	0.568663	0.1071	0.01582	0.0192	FALSE	TRUE	FALSE	aaT7zr	11	118863807	0.0585	0.06703	TRUE	reported	1441701	0.0323224	2.76376e-69	33924	TREH	TRUE	reported	MLpbCX	2	TRUE
TREH_O43280_OID30388_v1_Cardiometabolic_II	IA	rs75040111	T	C	T	C	0.445229	-0.1031	0.0122415	0.0159	FALSE	FALSE	FALSE	aaT7zr	11	118876299	0.0648	0.1116	TRUE	reported	1441701	0.0358402	1.97015e-35	33924	TREH	TRUE	reported	MLpbCX	2	TRUE
TREH_O43280_OID30388_v1_Cardiometabolic_II	IA	rs77812853	A	C	A	C	0.53989	-0.009	0.0817603	0.0979	FALSE	FALSE	FALSE	aaT7zr	11	118555347	0.0265	0.7355	TRUE	reported	1441701	0.0138341	1e-300	33924	TREH	TRUE	reported	MLpbCX	2	TRUE
TREH_O43280_OID30388_v1_Cardiometabolic_II	SAH	rs111227443	T	C	T	C	-0.634796	0.0685	0.015214	0.0109	FALSE	FALSE	FALSE	oy8PKV	11	118720252	0.103	0.5059	TRUE	reported	982264	0.0314611	1.55418e-90	33924	TREH	TRUE	reported	gVGIqn	2	TRUE
TREH_O43280_OID30388_v1_Cardiometabolic_II	SAH	rs11216975	C	A	C	A	-0.733598	0.115	0.0149962	0.0263	FALSE	FALSE	FALSE	oy8PKV	11	118716640	0.0677	0.08902	TRUE	reported	982264	0.031834	1.67109e-117	33924	TREH	TRUE	reported	gVGIqn	2	TRUE
TREH_O43280_OID30388_v1_Cardiometabolic_II	SAH	rs113575891	A	G	A	G	0.101332	0.0325	0.0491259	0.0724	FALSE	FALSE	FALSE	oy8PKV	11	119169776	0.0413	0.4316	TRUE	reported	982264	0.0176754	9.86893e-09	33924	TREH	TRUE	reported	gVGIqn	2	TRUE
TREH_O43280_OID30388_v1_Cardiometabolic_II	SAH	rs11602113	G	T	G	T	0.702451	0.1744	0.013878	0.013878	FALSE	FALSE	FALSE	oy8PKV	11	118526540	0.1272	0.1702	TRUE	reported	982264	0.0340858	2.3126e-94	33924	TREH	TRUE	reported	gVGIqn	2	TRUE
TREH_O43280_OID30388_v1_Cardiometabolic_II	SAH	rs12786257	A	G	A	G	0.583514	0.0043	0.0158993	0.0326	FALSE	FALSE	FALSE	oy8PKV	11	118889734	0.0626	0.9448	TRUE	reported	982264	0.0323837	1.38771e-72	33924	TREH	TRUE	reported	gVGIqn	2	TRUE
TREH_O43280_OID30388_v1_Cardiometabolic_II	SAH	rs12795395	T	C	T	C	0.637072	0.0912	0.0269203	0.013	FALSE	FALSE	FALSE	oy8PKV	11	118894522	0.1073	0.3951	TRUE	reported	982264	0.024643	2.30675e-147	33924	TREH	TRUE	reported	gVGIqn	2	TRUE
TREH_O43280_OID30388_v1_Cardiometabolic_II	SAH	rs138353120	A	G	A	G	0.231901	0.0036	0.0120278	0.0055	FALSE	FALSE	FALSE	oy8PKV	11	118955822	0.1622	0.9821	TRUE	reported	982264	0.0356712	7.97444e-11	33924	TREH	TRUE	reported	gVGIqn	2	TRUE
TREH_O43280_OID30388_v1_Cardiometabolic_II	SAH	rs149505186	T	C	T	C	-0.744694	0.1013	0.0137445	0.0089	FALSE	FALSE	FALSE	oy8PKV	11	118746449	0.1183	0.3921	TRUE	reported	982264	0.0340227	3.37287e-106	33924	TREH	TRUE	reported	gVGIqn	2	TRUE
TREH_O43280_OID30388_v1_Cardiometabolic_II	SAH	rs182364290	G	A	G	A	-0.532029	-0.0294	0.0159061	0.0234	FALSE	FALSE	FALSE	oy8PKV	11	118728940	0.0698	0.6736	TRUE	reported	982264	0.0310744	1.03205e-65	33924	TREH	TRUE	reported	gVGIqn	2	TRUE
TREH_O43280_OID30388_v1_Cardiometabolic_II	SAH	rs188550348	A	G	A	G	0.378728	0.1681	0.0135991	0.006	FALSE	FALSE	FALSE	oy8PKV	11	118824030	0.193	0.3836	TRUE	reported	982264	0.0336442	2.1424e-29	33924	TREH	TRUE	reported	gVGIqn	2	TRUE
TREH_O43280_OID30388_v1_Cardiometabolic_II	SAH	rs2276064	A	G	A	G	-0.659679	-0.1666	0.0121743	0.0116	FALSE	FALSE	FALSE	oy8PKV	11	118658994	0.1246	0.1811	TRUE	reported	982264	0.0346058	5.15941e-81	33924	TREH	TRUE	reported	gVGIqn	2	TRUE
TREH_O43280_OID30388_v1_Cardiometabolic_II	SAH	rs45578540	T	C	T	C	-0.761866	0.0347	0.0417086	0.0304	FALSE	FALSE	FALSE	oy8PKV	11	118607966	0.0653	0.5948	TRUE	reported	982264	0.0191792	1e-300	33924	TREH	TRUE	reported	gVGIqn	2	TRUE
TREH_O43280_OID30388_v1_Cardiometabolic_II	SAH	rs576589492	CA	C	CA	C	-0.702194	0.0292	0.0188891	0.0113	FALSE	FALSE	FALSE	oy8PKV	11	118877267	0.1036	0.7782	TRUE	reported	982264	0.0289509	5.90201e-130	33924	TREH	TRUE	reported	gVGIqn	2	TRUE
TREH_O43280_OID30388_v1_Cardiometabolic_II	SAH	rs61900154	C	A	C	A	-0.274021	0.0071	0.0205526	0.0451	FALSE	FALSE	FALSE	oy8PKV	11	118942465	0.0518	0.8915	TRUE	reported	982264	0.0274165	1.60694e-23	33924	TREH	TRUE	reported	gVGIqn	2	TRUE
TREH_O43280_OID30388_v1_Cardiometabolic_II	SAH	rs7125214	T	C	T	C	0.734323	0.0498	0.0200433	0.0209	FALSE	FALSE	FALSE	oy8PKV	11	118733107	0.074	0.5014	TRUE	reported	982264	0.0281864	1.26474e-149	33924	TREH	TRUE	reported	gVGIqn	2	TRUE
TREH_O43280_OID30388_v1_Cardiometabolic_II	SAH	rs71482156	T	A	T	A	0.568663	-0.0085	0.01582	0.0192	FALSE	TRUE	FALSE	oy8PKV	11	118863807	0.0792	0.915	TRUE	reported	982264	0.0323224	2.76376e-69	33924	TREH	TRUE	reported	gVGIqn	2	TRUE
TREH_O43280_OID30388_v1_Cardiometabolic_II	SAH	rs77812853	A	C	A	C	0.53989	-0.0268	0.0817603	0.0983	FALSE	FALSE	FALSE	oy8PKV	11	118555347	0.0357	0.4529	TRUE	reported	982264	0.0138341	1e-300	33924	TREH	TRUE	reported	gVGIqn	2	TRUE
TREM2_Q9NZC2_OID20731_v1_Inflammation	IA	rs4714434	G	A	G	A	0.0671177	-0.0042	0.439835	0.4913	FALSE	FALSE	FALSE	BCH9tW	6	41209197	0.0126	0.7382	TRUE	reported	1441701	0.00678297	4.37421e-23	33649	TREM2	TRUE	reported	UOgjPc	2	TRUE
TREM2_Q9NZC2_OID20731_v1_Inflammation	IA	rs72864480	A	G	A	G	-0.194656	0.027	0.0382775	0.0349	FALSE	FALSE	FALSE	BCH9tW	6	40841076	0.0446	0.5446	TRUE	reported	1441701	0.0176236	2.3126e-28	33649	TREM2	TRUE	reported	UOgjPc	2	TRUE
TREM2_Q9NZC2_OID20731_v1_Inflammation	SAH	rs4714434	G	A	G	A	0.0671177	0.0037	0.439835	0.4872	FALSE	FALSE	FALSE	J3UwuA	6	41209197	0.0159	0.8151	TRUE	reported	982264	0.00678297	4.37421e-23	33649	TREM2	TRUE	reported	eOI2vS	2	TRUE
TREM2_Q9NZC2_OID20731_v1_Inflammation	SAH	rs72864480	A	G	A	G	-0.194656	0.0469	0.0382775	0.0349	FALSE	FALSE	FALSE	J3UwuA	6	40841076	0.0598	0.4331	TRUE	reported	982264	0.0176236	2.3126e-28	33649	TREM2	TRUE	reported	eOI2vS	2	TRUE
TREML2_Q5T2D2_OID21120_v1_Neurology	IA	rs10738088	T	C	T	C	0.0689424	0.006	0.394927	0.4611	FALSE	FALSE	FALSE	jC3f2D	6	40819720	0.0129	0.6432	TRUE	reported	1441701	0.0077488	5.72928e-19	33687	TREML2	TRUE	reported	wreF54	2	TRUE
TREML2_Q5T2D2_OID21120_v1_Neurology	IA	rs11759347	A	C	A	C	0.306811	0.0105	0.238371	0.2285	FALSE	FALSE	FALSE	jC3f2D	6	41199359	0.0155	0.4994	TRUE	reported	1441701	0.00880806	7.70903e-266	33687	TREML2	TRUE	reported	wreF54	2	TRUE
TREML2_Q5T2D2_OID21120_v1_Neurology	IA	rs9471543	T	A	T	A	-0.13036	-0.0124	0.195364	0.1869	FALSE	TRUE	FALSE	jC3f2D	6	41303105	0.0199	0.5334	TRUE	reported	1441701	0.00952353	1.19454e-42	33687	TREML2	TRUE	reported	wreF54	2	TRUE
TREML2_Q5T2D2_OID21120_v1_Neurology	SAH	rs10738088	T	C	T	C	0.0689424	0.0008	0.394927	0.4587	FALSE	FALSE	FALSE	WNDkvv	6	40819720	0.0166	0.9601	TRUE	reported	982264	0.0077488	5.72928e-19	33687	TREML2	TRUE	reported	S3X9BG	2	TRUE
TREML2_Q5T2D2_OID21120_v1_Neurology	SAH	rs11759347	A	C	A	C	0.306811	0.0006	0.238371	0.2282	FALSE	FALSE	FALSE	WNDkvv	6	41199359	0.0199	0.9768	TRUE	reported	982264	0.00880806	7.70903e-266	33687	TREML2	TRUE	reported	S3X9BG	2	TRUE
TREML2_Q5T2D2_OID21120_v1_Neurology	SAH	rs9471543	T	A	T	A	-0.13036	0.0009	0.195364	0.1866	FALSE	TRUE	FALSE	WNDkvv	6	41303105	0.0269	0.9729	TRUE	reported	982264	0.00952353	1.19454e-42	33687	TREML2	TRUE	reported	S3X9BG	2	TRUE
TRIM21_P19474_OID20533_v1_Inflammation	IA	rs184963064	A	G	A	G	-0.281616	0.0064	0.0117943	0.0251	FALSE	FALSE	FALSE	TsqZXf	11	4175903	0.0512	0.9009	TRUE	reported	1441701	0.0352128	1.2694e-15	33657	TRIM21	TRUE	reported	fzXzYZ	2	TRUE
TRIM21_P19474_OID20533_v1_Inflammation	IA	rs5030770	A	G	A	G	-0.199683	0.0074	0.0117658	0.0106	FALSE	FALSE	FALSE	TsqZXf	11	4388369	0.0797	0.9256	TRUE	reported	1441701	0.0341822	5.1669e-09	33657	TRIM21	TRUE	reported	fzXzYZ	2	TRUE
TRIM21_P19474_OID20533_v1_Inflammation	SAH	rs184963064	A	G	A	G	-0.281616	0.0098	0.0117943	0.0253	FALSE	FALSE	FALSE	EqLZAh	11	4175903	0.0688	0.8863	TRUE	reported	982264	0.0352128	1.2694e-15	33657	TRIM21	TRUE	reported	QJfoUB	2	TRUE
TRIM21_P19474_OID20533_v1_Inflammation	SAH	rs5030770	A	G	A	G	-0.199683	0.0568	0.0117658	0.0106	FALSE	FALSE	FALSE	EqLZAh	11	4388369	0.1065	0.5935	TRUE	reported	982264	0.0341822	5.1669e-09	33657	TRIM21	TRUE	reported	QJfoUB	2	TRUE
TRIM25_Q14258_OID31482_v1_Oncology_II	IA	rs2525992	T	C	T	C	-0.0997392	-0.0169	0.732118	0.7284	FALSE	FALSE	FALSE	u2g2DB	17	56910821	0.0178	0.3425	TRUE	reported	1441701	0.00834171	5.98963e-33	33796	TRIM25	TRUE	reported	bwtmEC	2	TRUE
TRIM25_Q14258_OID31482_v1_Oncology_II	SAH	rs2525992	T	C	T	C	-0.0997392	-0.0239	0.732118	0.7287	FALSE	FALSE	FALSE	c2wIjW	17	56910821	0.0241	0.3206	TRUE	reported	982264	0.00834171	5.98963e-33	33796	TRIM25	TRUE	reported	h4etjE	2	TRUE
TRIM5_Q9C035_OID20526_v1_Inflammation	IA	rs11821656	C	G	C	G	-0.407554	0.0484	0.140092	0.1197	FALSE	TRUE	FALSE	QVhx4w	11	5667914	0.0236	0.04021	TRUE	reported	1441701	0.01076	1e-300	33657	TRIM5	TRUE	reported	KrBg0K	2	TRUE
TRIM5_Q9C035_OID20526_v1_Inflammation	IA	rs78375345	A	G	A	G	-0.106817	0.0154	0.577665	0.5588	FALSE	FALSE	FALSE	QVhx4w	11	5867288	0.0397	0.698	TRUE	reported	1441701	0.00774478	2.84184e-43	33657	TRIM5	TRUE	reported	KrBg0K	2	TRUE
TRIM5_Q9C035_OID20526_v1_Inflammation	SAH	rs11821656	C	G	C	G	-0.407554	0.0475	0.140092	0.1195	FALSE	TRUE	FALSE	fyfaPA	11	5667914	0.0321	0.1397	TRUE	reported	982264	0.01076	1e-300	33657	TRIM5	TRUE	reported	Cez6rW	2	TRUE
TRIM5_Q9C035_OID20526_v1_Inflammation	SAH	rs78375345	A	G	A	G	-0.106817	-0.0459	0.577665	0.5588	FALSE	FALSE	FALSE	fyfaPA	11	5867288	0.0567	0.4177	TRUE	reported	982264	0.00774478	2.84184e-43	33657	TRIM5	TRUE	reported	Cez6rW	2	TRUE
TRIM58_Q8NG06_OID31429_v1_Oncology_II	IA	rs11204523	C	G	C	G	0.225562	0.0019	0.758545	0.7634	FALSE	TRUE	FALSE	SIu4VM	1	247857254	0.0183	0.9158	TRUE	reported	1441701	0.00887249	1.41579e-142	33777	TRIM58	TRUE	reported	d67wiA	2	TRUE
TRIM58_Q8NG06_OID31429_v1_Oncology_II	IA	rs11204543	C	G	C	G	0.0479821	0.0318	0.338949	0.3294	FALSE	TRUE	FALSE	SIu4VM	1	247895459	0.0166	0.05485	TRUE	reported	1441701	0.00802943	2.28992e-09	33777	TRIM58	TRUE	reported	d67wiA	2	TRUE
TRIM58_Q8NG06_OID31429_v1_Oncology_II	SAH	rs11204523	C	G	C	G	0.225562	0.0184	0.758545	0.7637	FALSE	TRUE	FALSE	9wB5jK	1	247857254	0.0247	0.4575	TRUE	reported	982264	0.00887249	1.41579e-142	33777	TRIM58	TRUE	reported	4RwYt5	2	TRUE
TRIM58_Q8NG06_OID31429_v1_Oncology_II	SAH	rs11204543	C	G	C	G	0.0479821	0.0276	0.338949	0.3293	FALSE	TRUE	FALSE	9wB5jK	1	247895459	0.0224	0.2173	TRUE	reported	982264	0.00802943	2.28992e-09	33777	TRIM58	TRUE	reported	4RwYt5	2	TRUE
TSC22D1_Q15714_OID31016_v1_Neurology_II	IA	rs963569	T	C	T	C	-0.0686656	-0.0055	0.781444	0.8561	FALSE	FALSE	FALSE	MGY12R	13	44668243	0.0236	0.8157	TRUE	reported	1441701	0.0091086	4.75226e-14	33874	TSC22D1	TRUE	reported	pia4vi	2	TRUE
TSC22D1_Q15714_OID31016_v1_Neurology_II	SAH	rs963569	T	C	T	C	-0.0686656	-0.039	0.781444	0.8584	FALSE	FALSE	FALSE	6koniC	13	44668243	0.0319	0.2214	TRUE	reported	982264	0.0091086	4.75226e-14	33874	TSC22D1	TRUE	reported	c2xYRi	2	TRUE
TSPAN15_O95858_OID30095_v1_Cardiometabolic_II	IA	rs1227967	C	T	C	T	-0.0558228	0.0283	0.501078	0.4395	FALSE	FALSE	FALSE	O567nu	10	69508078	0.0129	0.02906	TRUE	reported	1441701	0.00776848	6.68036e-13	32862	TSPAN15	TRUE	reported	N5od0R	2	TRUE
TSPAN15_O95858_OID30095_v1_Cardiometabolic_II	SAH	rs1227967	C	T	C	T	-0.0558228	0.0092	0.501078	0.4422	FALSE	FALSE	FALSE	u4ZCKp	10	69508078	0.0166	0.5823	TRUE	reported	982264	0.00776848	6.68036e-13	32862	TSPAN15	TRUE	reported	dBfudC	2	TRUE
TSPAN8_P19075_OID31470_v1_Oncology_II	IA	rs10748164	C	T	C	T	-0.287237	-0.0199	0.502378	0.4854	FALSE	FALSE	FALSE	Ehp4VD	12	70930127	0.0128	0.1188	TRUE	reported	1441701	0.00722684	1e-300	33796	TSPAN8	TRUE	reported	uXPkHu	2	TRUE
TSPAN8_P19075_OID31470_v1_Oncology_II	IA	rs79611471	A	G	A	G	-0.199577	-0.0439	0.0109185	0.0263	FALSE	FALSE	FALSE	Ehp4VD	12	70809845	0.0495	0.3748	TRUE	reported	1441701	0.0347809	9.5737e-09	33796	TSPAN8	TRUE	reported	uXPkHu	2	TRUE
TSPAN8_P19075_OID31470_v1_Oncology_II	SAH	rs10748164	C	T	C	T	-0.287237	-0.0037	0.502378	0.4862	FALSE	FALSE	FALSE	HZV5PX	12	70930127	0.0164	0.8202	TRUE	reported	982264	0.00722684	1e-300	33796	TSPAN8	TRUE	reported	FwKWPh	2	TRUE
TSPAN8_P19075_OID31470_v1_Oncology_II	SAH	rs79611471	A	G	A	G	-0.199577	-0.0163	0.0109185	0.0264	FALSE	FALSE	FALSE	HZV5PX	12	70809845	0.0663	0.8054	TRUE	reported	982264	0.0347809	9.5737e-09	33796	TSPAN8	TRUE	reported	FwKWPh	2	TRUE
TSPYL1_Q9H0U9_OID30512_v1_Inflammation_II	IA	rs61746508	A	C	A	C	-0.412005	-0.0481	0.0165701	0.0245	FALSE	FALSE	FALSE	woTcD4	6	116279453	0.0414	0.2449	TRUE	reported	1441701	0.0297915	1.68927e-43	32981	TSPYL1	TRUE	reported	WnZ9sB	2	TRUE
TSPYL1_Q9H0U9_OID30512_v1_Inflammation_II	SAH	rs61746508	A	C	A	C	-0.412005	-0.0996	0.0165701	0.0242	FALSE	FALSE	FALSE	2s5Aoj	6	116279453	0.0539	0.06499	TRUE	reported	982264	0.0297915	1.68927e-43	32981	TSPYL1	TRUE	reported	ecV9vJ	2	TRUE
TST_Q16762_OID20868_v1_Neurology	IA	rs13055107	A	G	A	G	0.112339	-0.0023	0.140873	0.137	FALSE	FALSE	FALSE	kNRnuw	22	37073781	0.0188	0.9038	TRUE	reported	1441701	0.0110161	2.02955e-24	32855	TST	TRUE	reported	pQkns4	2	TRUE
TST_Q16762_OID20868_v1_Neurology	IA	rs4821544	C	T	C	T	-0.10793	-0.0111	0.303272	0.2597	FALSE	FALSE	FALSE	kNRnuw	22	36862461	0.0148	0.4528	TRUE	reported	1441701	0.00834253	2.77077e-38	32855	TST	TRUE	reported	pQkns4	2	TRUE
TST_Q16762_OID20868_v1_Neurology	SAH	rs13055107	A	G	A	G	0.112339	-0.0242	0.140873	0.137	FALSE	FALSE	FALSE	r8327M	22	37073781	0.0243	0.3192	TRUE	reported	982264	0.0110161	2.02955e-24	32855	TST	TRUE	reported	M84THZ	2	TRUE
TST_Q16762_OID20868_v1_Neurology	SAH	rs4821544	C	T	C	T	-0.10793	0.0124	0.303272	0.2629	FALSE	FALSE	FALSE	r8327M	22	36862461	0.0186	0.5052	TRUE	reported	982264	0.00834253	2.77077e-38	32855	TST	TRUE	reported	M84THZ	2	TRUE
TTF2_Q9UNY4_OID30942_v1_Neurology_II	IA	rs12022333	C	T	C	T	0.779527	0.018	0.0525401	0.0659	FALSE	FALSE	FALSE	a3QEBT	1	117053447	0.0261	0.4901	TRUE	reported	1441701	0.0171415	1e-300	33017	TTF2	TRUE	reported	ijtZb3	2	TRUE
TTF2_Q9UNY4_OID30942_v1_Neurology_II	IA	rs6673967	C	T	C	T	-0.0892591	0.0044	0.0940579	0.1016	FALSE	FALSE	FALSE	a3QEBT	1	117042204	0.0216	0.8377	TRUE	reported	1441701	0.0131026	9.60506e-12	33017	TTF2	TRUE	reported	ijtZb3	2	TRUE
TTF2_Q9UNY4_OID30942_v1_Neurology_II	SAH	rs12022333	C	T	C	T	0.779527	0.0122	0.0525401	0.0653	FALSE	FALSE	FALSE	DlryZn	1	117053447	0.0338	0.7179	TRUE	reported	982264	0.0171415	1e-300	33017	TTF2	TRUE	reported	8ZRqRX	2	TRUE
TTF2_Q9UNY4_OID30942_v1_Neurology_II	SAH	rs6673967	C	T	C	T	-0.0892591	0.0168	0.0940579	0.1011	FALSE	FALSE	FALSE	DlryZn	1	117042204	0.0278	0.5466	TRUE	reported	982264	0.0131026	9.60506e-12	33017	TTF2	TRUE	reported	8ZRqRX	2	TRUE
TTR_P02766_OID30782_v1_Inflammation_II	IA	rs1667229	C	T	C	T	0.117591	0.0279	0.540047	0.5137	FALSE	FALSE	FALSE	qMfTEK	18	31562243	0.0128	0.0298	TRUE	reported	1441701	0.00715392	1.0349e-60	33614	TTR	TRUE	reported	TOBSu2	2	TRUE
TTR_P02766_OID30782_v1_Inflammation_II	SAH	rs1667229	C	T	C	T	0.117591	0.0259	0.540047	0.5138	FALSE	FALSE	FALSE	oI5vYp	18	31562243	0.0165	0.1167	TRUE	reported	982264	0.00715392	1.0349e-60	33614	TTR	TRUE	reported	dmtf1h	2	TRUE
TXN_P10599_OID30670_v1_Inflammation_II	IA	rs4135159	A	C	A	C	0.0764454	0.0324	0.207345	0.1673	FALSE	FALSE	FALSE	hiuyxo	9	110255991	0.0177	0.06755	TRUE	reported	1441701	0.00923842	1.28736e-16	33410	TXN	TRUE	reported	ZWCSNJ	2	TRUE
TXN_P10599_OID30670_v1_Inflammation_II	SAH	rs4135159	A	C	A	C	0.0764454	0.0179	0.207345	0.17	FALSE	FALSE	FALSE	an0HEe	9	110255991	0.0226	0.4281	TRUE	reported	982264	0.00923842	1.28736e-16	33410	TXN	TRUE	reported	80RXHP	2	TRUE
TXNDC15_Q96J42_OID21495_v1_Oncology	IA	rs1131614	A	G	A	G	-0.156235	-0.0098	0.0525467	0.094	FALSE	FALSE	FALSE	ZaQZGp	5	135028725	0.0274	0.7213	TRUE	reported	1441701	0.0173775	2.4581e-19	33822	TXNDC15	TRUE	reported	T5ZPKU	2	TRUE
TXNDC15_Q96J42_OID21495_v1_Oncology	IA	rs114483286	T	C	T	C	1.0377	0.0297	0.0222517	0.0252	FALSE	FALSE	FALSE	ZaQZGp	5	134824203	0.0418	0.4774	TRUE	reported	1441701	0.0255206	1e-300	33822	TXNDC15	TRUE	reported	T5ZPKU	2	TRUE
TXNDC15_Q96J42_OID21495_v1_Oncology	IA	rs11960589	A	G	A	G	0.534194	-0.0027	0.109244	0.1557	FALSE	FALSE	FALSE	ZaQZGp	5	134538330	0.0185	0.8853	TRUE	reported	1441701	0.0120857	1e-300	33822	TXNDC15	TRUE	reported	T5ZPKU	2	TRUE
TXNDC15_Q96J42_OID21495_v1_Oncology	IA	rs566535019	T	A	T	A	-0.18758	-0.1278	0.0132719	0.0056	FALSE	TRUE	FALSE	ZaQZGp	5	134785704	0.1534	0.4046	TRUE	reported	1441701	0.0343341	4.67154e-08	33822	TXNDC15	TRUE	reported	T5ZPKU	2	TRUE
TXNDC15_Q96J42_OID21495_v1_Oncology	IA	rs6890079	T	G	T	G	-0.246709	-0.003	0.012313	0.0141	FALSE	FALSE	FALSE	ZaQZGp	5	134947110	0.1682	0.9858	TRUE	reported	1441701	0.0346573	1.09069e-12	33822	TXNDC15	TRUE	reported	T5ZPKU	2	TRUE
TXNDC15_Q96J42_OID21495_v1_Oncology	IA	rs72802344	T	C	T	C	0.240193	-0.0308	0.0198191	0.0105	FALSE	FALSE	FALSE	ZaQZGp	5	135157659	0.0828	0.7095	TRUE	reported	1441701	0.028063	1.13789e-17	33822	TXNDC15	TRUE	reported	T5ZPKU	2	TRUE
TXNDC15_Q96J42_OID21495_v1_Oncology	SAH	rs1131614	A	G	A	G	-0.156235	-0.0186	0.0525467	0.0944	FALSE	FALSE	FALSE	0d7bcN	5	135028725	0.0367	0.6123	TRUE	reported	982264	0.0173775	2.4581e-19	33822	TXNDC15	TRUE	reported	tIei88	2	TRUE
TXNDC15_Q96J42_OID21495_v1_Oncology	SAH	rs114483286	T	C	T	C	1.0377	0.029	0.0222517	0.0251	FALSE	FALSE	FALSE	0d7bcN	5	134824203	0.0542	0.593	TRUE	reported	982264	0.0255206	1e-300	33822	TXNDC15	TRUE	reported	tIei88	2	TRUE
TXNDC15_Q96J42_OID21495_v1_Oncology	SAH	rs11960589	A	G	A	G	0.534194	-0.0084	0.109244	0.1546	FALSE	FALSE	FALSE	0d7bcN	5	134538330	0.024	0.7262	TRUE	reported	982264	0.0120857	1e-300	33822	TXNDC15	TRUE	reported	tIei88	2	TRUE
TXNDC15_Q96J42_OID21495_v1_Oncology	SAH	rs566535019	T	A	T	A	-0.18758	-0.0246	0.0132719	0.0053	FALSE	TRUE	FALSE	0d7bcN	5	134785704	0.2098	0.9066	TRUE	reported	982264	0.0343341	4.67154e-08	33822	TXNDC15	TRUE	reported	tIei88	2	TRUE
TXNDC15_Q96J42_OID21495_v1_Oncology	SAH	rs6890079	T	G	T	G	-0.246709	0.1157	0.012313	0.0141	FALSE	FALSE	FALSE	0d7bcN	5	134947110	0.2387	0.6277	TRUE	reported	982264	0.0346573	1.09069e-12	33822	TXNDC15	TRUE	reported	tIei88	2	TRUE
TXNDC15_Q96J42_OID21495_v1_Oncology	SAH	rs72802344	T	C	T	C	0.240193	-0.1039	0.0198191	0.0104	FALSE	FALSE	FALSE	0d7bcN	5	135157659	0.1111	0.3497	TRUE	reported	982264	0.028063	1.13789e-17	33822	TXNDC15	TRUE	reported	tIei88	2	TRUE
TXNDC5_Q8NBS9_OID21012_v1_Neurology	IA	rs379747	C	T	C	T	-0.0564644	-0.0027	0.471439	0.4536	FALSE	FALSE	FALSE	asOOyL	6	7915474	0.0134	0.8428	TRUE	reported	1441701	0.00749236	4.83615e-14	33962	TXNDC5	TRUE	reported	YCLvnb	2	TRUE
TXNDC5_Q8NBS9_OID21012_v1_Neurology	IA	rs7764128	A	G	A	G	-0.158129	0.008	0.108264	0.1408	FALSE	FALSE	FALSE	asOOyL	6	7881972	0.0184	0.6645	TRUE	reported	1441701	0.0119846	9.46237e-40	33962	TXNDC5	TRUE	reported	YCLvnb	2	TRUE
TXNDC5_Q8NBS9_OID21012_v1_Neurology	SAH	rs379747	C	T	C	T	-0.0564644	0.0188	0.471439	0.4538	FALSE	FALSE	FALSE	jgKF4G	6	7915474	0.0172	0.2726	TRUE	reported	982264	0.00749236	4.83615e-14	33962	TXNDC5	TRUE	reported	D5GjSJ	2	TRUE
TXNDC5_Q8NBS9_OID21012_v1_Neurology	SAH	rs7764128	A	G	A	G	-0.158129	-0.0092	0.108264	0.1392	FALSE	FALSE	FALSE	jgKF4G	6	7881972	0.0238	0.6994	TRUE	reported	982264	0.0119846	9.46237e-40	33962	TXNDC5	TRUE	reported	D5GjSJ	2	TRUE
TXNDC9_O14530_OID31121_v1_Neurology_II	IA	rs147732775	A	G	A	G	0.251055	-0.0896	0.0110729	0.0072	FALSE	FALSE	FALSE	8ozH6p	2	99498621	0.0996	0.3682	TRUE	reported	1441701	0.036795	8.91046e-12	33853	TXNDC9	TRUE	reported	1lMPjW	2	TRUE
TXNDC9_O14530_OID31121_v1_Neurology_II	IA	rs543815382	CA	C	GTT	G	-0.0526661	0.2249	0.383759	0.0007	TRUE	FALSE	FALSE	8ozH6p	2	99486528	0.3689	0.5421	TRUE	reported	1441701	0.00840529	3.7086e-10	33853	TXNDC9	TRUE	reported	1lMPjW	2	FALSE
TXNDC9_O14530_OID31121_v1_Neurology_II	SAH	rs147732775	A	G	A	G	0.251055	-0.0337	0.0110729	0.0071	FALSE	FALSE	FALSE	w4xPfg	2	99498621	0.134	0.8017	TRUE	reported	982264	0.036795	8.91046e-12	33853	TXNDC9	TRUE	reported	M1FkFF	2	TRUE
TXNDC9_O14530_OID31121_v1_Neurology_II	SAH	rs543815382	CA	C	GTT	G	-0.0526661	0.7236	0.383759	0.0007	TRUE	FALSE	FALSE	w4xPfg	2	99486528	0.4879	0.1381	TRUE	reported	982264	0.00840529	3.7086e-10	33853	TXNDC9	TRUE	reported	M1FkFF	2	FALSE
TXNRD1_Q16881_OID21135_v1_Neurology	IA	rs7138318	C	T	C	T	0.0498924	-0.0103	0.311463	0.3566	FALSE	FALSE	FALSE	lBWpYs	12	104342616	0.0129	0.4256	TRUE	reported	1441701	0.00806827	6.2585e-10	33687	TXNRD1	TRUE	reported	9ddsiS	2	TRUE
TXNRD1_Q16881_OID21135_v1_Neurology	SAH	rs7138318	C	T	C	T	0.0498924	-0.0056	0.311463	0.3549	FALSE	FALSE	FALSE	uNFLHt	12	104342616	0.0167	0.7365	TRUE	reported	982264	0.00806827	6.2585e-10	33687	TXNRD1	TRUE	reported	fuRL41	2	TRUE
TYMP_P19971_OID20234_v1_Cardiometabolic	IA	rs131805	C	T	C	T	0.224651	0.0281	0.782701	0.8087	FALSE	FALSE	FALSE	Z2ntw5	22	50525724	0.02	0.1589	TRUE	reported	1441701	0.00917973	2.90402e-132	33443	TYMP	TRUE	reported	KmWhUw	2	TRUE
TYMP_P19971_OID20234_v1_Cardiometabolic	SAH	rs131805	C	T	C	T	0.224651	0.0138	0.782701	0.8093	FALSE	FALSE	FALSE	ejakL1	22	50525724	0.0268	0.6067	TRUE	reported	982264	0.00917973	2.90402e-132	33443	TYMP	TRUE	reported	lvCePn	2	TRUE
TYRO3_Q06418_OID20161_v1_Cardiometabolic	IA	rs316619	C	T	C	T	0.303613	0.0257	0.411311	0.4175	FALSE	FALSE	FALSE	bkuyKE	15	41506416	0.0132	0.05226	TRUE	reported	1441701	0.00773796	1e-300	33693	TYRO3	TRUE	reported	DvXFe1	2	TRUE
TYRO3_Q06418_OID20161_v1_Cardiometabolic	IA	rs4924588	G	A	G	A	0.19833	0.0091	0.364191	0.3151	FALSE	FALSE	FALSE	bkuyKE	15	41920176	0.0168	0.5862	TRUE	reported	1441701	0.00777679	1.83231e-143	33693	TYRO3	TRUE	reported	DvXFe1	2	TRUE
TYRO3_Q06418_OID20161_v1_Cardiometabolic	IA	rs701408	C	T	C	T	0.100957	0.0095	0.15329	0.1639	FALSE	FALSE	FALSE	bkuyKE	15	42056750	0.0172	0.5782	TRUE	reported	1441701	0.0103041	1.15107e-22	33693	TYRO3	TRUE	reported	DvXFe1	2	TRUE
TYRO3_Q06418_OID20161_v1_Cardiometabolic	SAH	rs316619	C	T	C	T	0.303613	0.0278	0.411311	0.4167	FALSE	FALSE	FALSE	lEpgvw	15	41506416	0.0171	0.1045	TRUE	reported	982264	0.00773796	1e-300	33693	TYRO3	TRUE	reported	LAEmmp	2	TRUE
TYRO3_Q06418_OID20161_v1_Cardiometabolic	SAH	rs4924588	G	A	G	A	0.19833	0.0158	0.364191	0.3141	FALSE	FALSE	FALSE	lEpgvw	15	41920176	0.0226	0.4853	TRUE	reported	982264	0.00777679	1.83231e-143	33693	TYRO3	TRUE	reported	LAEmmp	2	TRUE
TYRO3_Q06418_OID20161_v1_Cardiometabolic	SAH	rs701408	C	T	C	T	0.100957	0.003	0.15329	0.163	FALSE	FALSE	FALSE	lEpgvw	15	42056750	0.0221	0.8921	TRUE	reported	982264	0.0103041	1.15107e-22	33693	TYRO3	TRUE	reported	LAEmmp	2	TRUE
TYRP1_P17643_OID30517_v1_Inflammation_II	IA	rs10960751	C	T	C	T	-0.0812295	0.0042	0.629524	0.6423	FALSE	FALSE	FALSE	6gcEv7	9	12675264	0.0135	0.7555	TRUE	reported	1441701	0.0080047	3.39156e-24	32981	TYRP1	TRUE	reported	S8hp1O	2	TRUE
TYRP1_P17643_OID30517_v1_Inflammation_II	SAH	rs10960751	C	T	C	T	-0.0812295	0.0065	0.629524	0.6401	FALSE	FALSE	FALSE	dVuPz1	9	12675264	0.0173	0.7079	TRUE	reported	982264	0.0080047	3.39156e-24	32981	TYRP1	TRUE	reported	TSXLAx	2	TRUE
UBAC1_Q9BSL1_OID21336_v1_Oncology	IA	rs4841901	A	T	A	T	-0.0524173	-0.0033	0.691104	0.761	FALSE	TRUE	FALSE	y4dYFl	9	135959686	0.0187	0.8619	TRUE	reported	1441701	0.00789666	3.182e-11	33533	UBAC1	TRUE	reported	T6X39r	2	TRUE
UBAC1_Q9BSL1_OID21336_v1_Oncology	SAH	rs4841901	A	T	A	T	-0.0524173	-0.0159	0.691104	0.7632	FALSE	TRUE	FALSE	t4CUpL	9	135959686	0.0252	0.528	TRUE	reported	982264	0.00789666	3.182e-11	33533	UBAC1	TRUE	reported	XGtTVU	2	TRUE
UBE2L6_O14933_OID30321_v1_Cardiometabolic_II	IA	rs2729356	T	C	T	C	0.0499565	-0.0164	0.638645	0.6679	FALSE	FALSE	FALSE	z1VtFM	11	57585924	0.0139	0.2382	TRUE	reported	1441701	0.00776123	1.22121e-10	33942	UBE2L6	TRUE	reported	BxUweD	2	TRUE
UBE2L6_O14933_OID30321_v1_Cardiometabolic_II	IA	rs28362950	A	G	A	G	0.253906	0.0138	0.267431	0.2764	FALSE	FALSE	FALSE	z1VtFM	11	57604445	0.0135	0.3045	TRUE	reported	1441701	0.00842821	2.23357e-199	33942	UBE2L6	TRUE	reported	BxUweD	2	TRUE
UBE2L6_O14933_OID30321_v1_Cardiometabolic_II	SAH	rs2729356	T	C	T	C	0.0499565	-0.0101	0.638645	0.663	FALSE	FALSE	FALSE	gjMDER	11	57585924	0.0178	0.5701	TRUE	reported	982264	0.00776123	1.22121e-10	33942	UBE2L6	TRUE	reported	knf9Le	2	TRUE
UBE2L6_O14933_OID30321_v1_Cardiometabolic_II	SAH	rs28362950	A	G	A	G	0.253906	0.0065	0.267431	0.2756	FALSE	FALSE	FALSE	gjMDER	11	57604445	0.0172	0.7044	TRUE	reported	982264	0.00842821	2.23357e-199	33942	UBE2L6	TRUE	reported	knf9Le	2	TRUE
ULBP2_Q9BZM5_OID20919_v1_Neurology	IA	rs10457857	A	G	A	G	0.27285	0.0214	0.490941	0.5191	FALSE	FALSE	FALSE	eg3CrN	6	149983173	0.0157	0.173	TRUE	reported	1441701	0.00760901	1.3366e-281	33436	ULBP2	TRUE	reported	5pK9PH	2	TRUE
ULBP2_Q9BZM5_OID20919_v1_Neurology	IA	rs1086202	T	C	T	C	-0.105088	0.0225	0.0928975	0.1364	FALSE	FALSE	FALSE	eg3CrN	6	150243096	0.0191	0.2388	TRUE	reported	1441701	0.0129562	5.01996e-16	33436	ULBP2	TRUE	reported	5pK9PH	2	TRUE
ULBP2_Q9BZM5_OID20919_v1_Neurology	IA	rs75893091	G	C	G	C	0.125872	0.0961	0.0359284	0.0215	FALSE	TRUE	FALSE	eg3CrN	6	150302693	0.0587	0.1014	TRUE	reported	1441701	0.0201704	4.36355e-10	33436	ULBP2	TRUE	reported	5pK9PH	2	TRUE
ULBP2_Q9BZM5_OID20919_v1_Neurology	IA	rs9397055	A	G	A	G	-0.167198	0.0289	0.0601089	0.0807	FALSE	FALSE	FALSE	eg3CrN	6	149882780	0.0242	0.2333	TRUE	reported	1441701	0.0158368	4.68705e-26	33436	ULBP2	TRUE	reported	5pK9PH	2	TRUE
ULBP2_Q9BZM5_OID20919_v1_Neurology	SAH	rs10457857	A	G	A	G	0.27285	0.0391	0.490941	0.5198	FALSE	FALSE	FALSE	BguJih	6	149983173	0.0212	0.06514	TRUE	reported	982264	0.00760901	1.3366e-281	33436	ULBP2	TRUE	reported	JfUeHs	2	TRUE
ULBP2_Q9BZM5_OID20919_v1_Neurology	SAH	rs1086202	T	C	T	C	-0.105088	0.0189	0.0928975	0.1347	FALSE	FALSE	FALSE	BguJih	6	150243096	0.0247	0.4445	TRUE	reported	982264	0.0129562	5.01996e-16	33436	ULBP2	TRUE	reported	JfUeHs	2	TRUE
ULBP2_Q9BZM5_OID20919_v1_Neurology	SAH	rs75893091	G	C	G	C	0.125872	0.0707	0.0359284	0.0209	FALSE	TRUE	FALSE	BguJih	6	150302693	0.0799	0.3763	TRUE	reported	982264	0.0201704	4.36355e-10	33436	ULBP2	TRUE	reported	JfUeHs	2	TRUE
ULBP2_Q9BZM5_OID20919_v1_Neurology	SAH	rs9397055	A	G	A	G	-0.167198	0.0134	0.0601089	0.0801	FALSE	FALSE	FALSE	BguJih	6	149882780	0.0312	0.6678	TRUE	reported	982264	0.0158368	4.68705e-26	33436	ULBP2	TRUE	reported	JfUeHs	2	TRUE
UMOD_P07911_OID20237_v1_Cardiometabolic	IA	rs111284392	TACAC	T	A	ATG	0.201976	-0.0467	0.0130592	0.9982	TRUE	FALSE	FALSE	tOtw1T	16	20488438	0.2398	0.8457	TRUE	reported	1441701	0.0333461	1.38733e-09	34030	UMOD	TRUE	reported	iClkDq	2	FALSE
UMOD_P07911_OID20237_v1_Cardiometabolic	IA	rs111699931	A	G	A	G	-0.857992	-0.0694	0.0345316	0.0467	FALSE	FALSE	FALSE	tOtw1T	16	20333210	0.038	0.06778	TRUE	reported	1441701	0.0213666	1e-300	34030	UMOD	TRUE	reported	iClkDq	2	TRUE
UMOD_P07911_OID20237_v1_Cardiometabolic	IA	rs117755554	A	T	A	T	-0.197362	-0.1353	0.0175452	0.0385	FALSE	TRUE	FALSE	tOtw1T	16	20229066	0.0436	0.001921	TRUE	reported	1441701	0.0302046	6.39588e-11	34030	UMOD	TRUE	reported	iClkDq	2	TRUE
UMOD_P07911_OID20237_v1_Cardiometabolic	IA	rs139518024	T	C	T	C	-0.494633	0.0385	0.0149781	0.0135	FALSE	FALSE	FALSE	tOtw1T	16	20635561	0.0669	0.5652	TRUE	reported	1441701	0.0305267	4.77969e-59	34030	UMOD	TRUE	reported	iClkDq	2	TRUE
UMOD_P07911_OID20237_v1_Cardiometabolic	IA	rs144272652	C	T	C	T	-0.158009	-0.0969	0.0182278	0.0104	FALSE	FALSE	FALSE	tOtw1T	16	20597043	0.0825	0.2404	TRUE	reported	1441701	0.0278795	1.4484e-08	34030	UMOD	TRUE	reported	iClkDq	2	TRUE
UMOD_P07911_OID20237_v1_Cardiometabolic	IA	rs145977168	A	C	A	C	0.232711	0.0266	0.0161737	0.0104	FALSE	FALSE	FALSE	tOtw1T	16	20370720	0.1436	0.8533	TRUE	reported	1441701	0.0288586	7.39265e-16	34030	UMOD	TRUE	reported	iClkDq	2	TRUE
UMOD_P07911_OID20237_v1_Cardiometabolic	IA	rs34426294	G	A	G	A	-0.620871	-0.044	0.0137085	0.0175	FALSE	FALSE	FALSE	tOtw1T	16	20517562	0.0638	0.4906	TRUE	reported	1441701	0.031029	4.56247e-89	34030	UMOD	TRUE	reported	iClkDq	2	TRUE
UMOD_P07911_OID20237_v1_Cardiometabolic	IA	rs56677547	G	T	G	T	-0.311607	0.0686	0.0105054	0.0428	FALSE	FALSE	FALSE	tOtw1T	16	20259897	0.0398	0.08505	TRUE	reported	1441701	0.0352298	9.15377e-19	34030	UMOD	TRUE	reported	iClkDq	2	TRUE
UMOD_P07911_OID20237_v1_Cardiometabolic	IA	rs6497481	T	C	T	C	-0.19618	0.004	0.955009	0.9634	FALSE	FALSE	FALSE	tOtw1T	16	20403418	0.0471	0.933	TRUE	reported	1441701	0.019526	9.46237e-24	34030	UMOD	TRUE	reported	iClkDq	2	TRUE
UMOD_P07911_OID20237_v1_Cardiometabolic	IA	rs71384447	T	G	T	G	0.152002	-0.0118	0.034577	0.042	FALSE	FALSE	FALSE	tOtw1T	16	20355457	0.0407	0.7712	TRUE	reported	1441701	0.0213415	1.06096e-12	34030	UMOD	TRUE	reported	iClkDq	2	TRUE
UMOD_P07911_OID20237_v1_Cardiometabolic	IA	rs72776641	A	G	A	G	0.189775	-0.0384	0.0179988	0.0234	FALSE	FALSE	FALSE	tOtw1T	16	20305077	0.0526	0.4649	TRUE	reported	1441701	0.0271693	2.85036e-12	34030	UMOD	TRUE	reported	iClkDq	2	TRUE
UMOD_P07911_OID20237_v1_Cardiometabolic	IA	rs78913673	T	C	T	C	0.297124	0.0439	0.0199989	0.0151	FALSE	FALSE	FALSE	tOtw1T	16	20343369	0.0683	0.5207	TRUE	reported	1441701	0.030361	1.28855e-22	34030	UMOD	TRUE	reported	iClkDq	2	TRUE
UMOD_P07911_OID20237_v1_Cardiometabolic	IA	rs80197273	A	G	A	G	-0.149038	0.1363	0.0353237	0.0153	FALSE	FALSE	FALSE	tOtw1T	16	20192276	0.0681	0.04534	TRUE	reported	1441701	0.0204592	3.22478e-13	34030	UMOD	TRUE	reported	iClkDq	2	TRUE
UMOD_P07911_OID20237_v1_Cardiometabolic	IA	rs9935075	C	T	C	T	-0.456535	0.1693	0.0139591	0.0089	FALSE	FALSE	FALSE	tOtw1T	16	20335223	0.0926	0.06739	TRUE	reported	1441701	0.0312938	3.31665e-48	34030	UMOD	TRUE	reported	iClkDq	2	TRUE
UMOD_P07911_OID20237_v1_Cardiometabolic	SAH	rs111284392	TACAC	T	A	ATG	0.201976	-0.3477	0.0130592	0.9982	TRUE	FALSE	FALSE	DRQvt8	16	20488438	0.3201	0.2774	TRUE	reported	982264	0.0333461	1.38733e-09	34030	UMOD	TRUE	reported	N6F8qt	2	FALSE
UMOD_P07911_OID20237_v1_Cardiometabolic	SAH	rs111699931	A	G	A	G	-0.857992	-0.087	0.0345316	0.0467	FALSE	FALSE	FALSE	DRQvt8	16	20333210	0.0512	0.08961	TRUE	reported	982264	0.0213666	1e-300	34030	UMOD	TRUE	reported	N6F8qt	2	TRUE
UMOD_P07911_OID20237_v1_Cardiometabolic	SAH	rs117755554	A	T	A	T	-0.197362	-0.1451	0.0175452	0.0383	FALSE	TRUE	FALSE	DRQvt8	16	20229066	0.0591	0.01409	TRUE	reported	982264	0.0302046	6.39588e-11	34030	UMOD	TRUE	reported	N6F8qt	2	TRUE
UMOD_P07911_OID20237_v1_Cardiometabolic	SAH	rs139518024	T	C	T	C	-0.494633	0.0216	0.0149781	0.0134	FALSE	FALSE	FALSE	DRQvt8	16	20635561	0.0908	0.8116	TRUE	reported	982264	0.0305267	4.77969e-59	34030	UMOD	TRUE	reported	N6F8qt	2	TRUE
UMOD_P07911_OID20237_v1_Cardiometabolic	SAH	rs144272652	C	T	C	T	-0.158009	-0.2366	0.0182278	0.0097	FALSE	FALSE	FALSE	DRQvt8	16	20597043	0.117	0.04311	TRUE	reported	982264	0.0278795	1.4484e-08	34030	UMOD	TRUE	reported	N6F8qt	2	TRUE
UMOD_P07911_OID20237_v1_Cardiometabolic	SAH	rs145977168	A	C	A	C	0.232711	0.147	0.0161737	0.0098	FALSE	FALSE	FALSE	DRQvt8	16	20370720	0.1994	0.461	TRUE	reported	982264	0.0288586	7.39265e-16	34030	UMOD	TRUE	reported	N6F8qt	2	TRUE
UMOD_P07911_OID20237_v1_Cardiometabolic	SAH	rs34426294	G	A	G	A	-0.620871	0.0158	0.0137085	0.0175	FALSE	FALSE	FALSE	DRQvt8	16	20517562	0.0849	0.8524	TRUE	reported	982264	0.031029	4.56247e-89	34030	UMOD	TRUE	reported	N6F8qt	2	TRUE
UMOD_P07911_OID20237_v1_Cardiometabolic	SAH	rs56677547	G	T	G	T	-0.311607	0.1272	0.0105054	0.0429	FALSE	FALSE	FALSE	DRQvt8	16	20259897	0.0533	0.01714	TRUE	reported	982264	0.0352298	9.15377e-19	34030	UMOD	TRUE	reported	N6F8qt	2	TRUE
UMOD_P07911_OID20237_v1_Cardiometabolic	SAH	rs6497481	T	C	T	C	-0.19618	0.0881	0.955009	0.9658	FALSE	FALSE	FALSE	DRQvt8	16	20403418	0.0652	0.1764	TRUE	reported	982264	0.019526	9.46237e-24	34030	UMOD	TRUE	reported	N6F8qt	2	TRUE
UMOD_P07911_OID20237_v1_Cardiometabolic	SAH	rs71384447	T	G	T	G	0.152002	-0.083	0.034577	0.0422	FALSE	FALSE	FALSE	DRQvt8	16	20355457	0.0546	0.1287	TRUE	reported	982264	0.0213415	1.06096e-12	34030	UMOD	TRUE	reported	N6F8qt	2	TRUE
UMOD_P07911_OID20237_v1_Cardiometabolic	SAH	rs72776641	A	G	A	G	0.189775	-0.0561	0.0179988	0.0235	FALSE	FALSE	FALSE	DRQvt8	16	20305077	0.0709	0.4294	TRUE	reported	982264	0.0271693	2.85036e-12	34030	UMOD	TRUE	reported	N6F8qt	2	TRUE
UMOD_P07911_OID20237_v1_Cardiometabolic	SAH	rs78913673	T	C	T	C	0.297124	0.1371	0.0199989	0.015	FALSE	FALSE	FALSE	DRQvt8	16	20343369	0.0919	0.1357	TRUE	reported	982264	0.030361	1.28855e-22	34030	UMOD	TRUE	reported	N6F8qt	2	TRUE
UMOD_P07911_OID20237_v1_Cardiometabolic	SAH	rs80197273	A	G	A	G	-0.149038	0.0086	0.0353237	0.0147	FALSE	FALSE	FALSE	DRQvt8	16	20192276	0.095	0.9278	TRUE	reported	982264	0.0204592	3.22478e-13	34030	UMOD	TRUE	reported	N6F8qt	2	TRUE
UMOD_P07911_OID20237_v1_Cardiometabolic	SAH	rs9935075	C	T	C	T	-0.456535	0.1158	0.0139591	0.0086	FALSE	FALSE	FALSE	DRQvt8	16	20335223	0.1244	0.3522	TRUE	reported	982264	0.0312938	3.31665e-48	34030	UMOD	TRUE	reported	N6F8qt	2	TRUE
UNC5D_Q6UXZ4_OID30447_v1_Inflammation_II	IA	rs11989072	C	G	C	G	0.206967	-0.0882	0.0137641	0.0063	FALSE	TRUE	FALSE	mnshtv	8	35705186	0.1489	0.5534	TRUE	reported	1441701	0.0346202	2.25611e-09	32981	UNC5D	TRUE	reported	QZwhUQ	2	TRUE
UNC5D_Q6UXZ4_OID30447_v1_Inflammation_II	IA	rs13260977	G	A	G	A	-0.0640096	-0.01	0.41793	0.4151	FALSE	FALSE	FALSE	mnshtv	8	35247637	0.0386	0.7967	TRUE	reported	1441701	0.00781866	2.68287e-16	32981	UNC5D	TRUE	reported	QZwhUQ	2	TRUE
UNC5D_Q6UXZ4_OID30447_v1_Inflammation_II	SAH	rs11989072	C	G	C	G	0.206967	0.2761	0.0137641	0.0059	FALSE	TRUE	FALSE	g7OJux	8	35705186	0.2014	0.1703	TRUE	reported	982264	0.0346202	2.25611e-09	32981	UNC5D	TRUE	reported	DsAtkW	2	TRUE
UNC5D_Q6UXZ4_OID30447_v1_Inflammation_II	SAH	rs13260977	G	A	G	A	-0.0640096	-0.044	0.41793	0.4152	FALSE	FALSE	FALSE	g7OJux	8	35247637	0.0546	0.42	TRUE	reported	982264	0.00781866	2.68287e-16	32981	UNC5D	TRUE	reported	DsAtkW	2	TRUE
UNG_P13051_OID31419_v1_Oncology_II	IA	rs3219207	A	G	A	G	0.150103	0.0501	0.0253025	0.0222	FALSE	FALSE	FALSE	MUEa1p	12	109098157	0.0538	0.3509	TRUE	reported	1441701	0.025375	3.31101e-09	33777	UNG	TRUE	reported	7wJOPt	2	TRUE
UNG_P13051_OID31419_v1_Oncology_II	SAH	rs3219207	A	G	A	G	0.150103	0.0814	0.0253025	0.0222	FALSE	FALSE	FALSE	nqxSEr	12	109098157	0.0725	0.2612	TRUE	reported	982264	0.025375	3.31101e-09	33777	UNG	TRUE	reported	QacCY6	2	TRUE
UPB1_Q9UBR1_OID30352_v1_Cardiometabolic_II	IA	rs79402568	T	C	T	C	-0.093095	0.0032	0.0529486	0.0501	FALSE	FALSE	FALSE	GMh3Dh	22	24495732	0.0371	0.9322	TRUE	reported	1441701	0.0167043	2.50242e-08	33942	UPB1	TRUE	reported	dtmqxt	2	TRUE
UPB1_Q9UBR1_OID30352_v1_Cardiometabolic_II	SAH	rs79402568	T	C	T	C	-0.093095	0.0291	0.0529486	0.0503	FALSE	FALSE	FALSE	Wf1NM5	22	24495732	0.0497	0.5576	TRUE	reported	982264	0.0167043	2.50242e-08	33942	UPB1	TRUE	reported	GuijEt	2	TRUE
UROD_P06132_OID30603_v1_Inflammation_II	IA	rs12022634	A	G	A	G	0.0888729	-0.0083	0.106897	0.0794	FALSE	FALSE	FALSE	JUod3R	1	45450250	0.0255	0.7456	TRUE	reported	1441701	0.012143	2.50035e-13	33187	UROD	TRUE	reported	A7g43k	2	TRUE
UROD_P06132_OID30603_v1_Inflammation_II	IA	rs3795719	G	C	G	C	-0.374494	0.0559	0.180254	0.1916	FALSE	TRUE	FALSE	JUod3R	1	44822855	0.0198	0.004688	TRUE	reported	1441701	0.00969874	1e-300	33187	UROD	TRUE	reported	A7g43k	2	TRUE
UROD_P06132_OID30603_v1_Inflammation_II	IA	rs6679650	T	G	T	G	0.0612066	0.0015	0.512748	0.628	FALSE	FALSE	FALSE	JUod3R	1	44666853	0.0161	0.928	TRUE	reported	1441701	0.00768313	1.63418e-15	33187	UROD	TRUE	reported	A7g43k	2	TRUE
UROD_P06132_OID30603_v1_Inflammation_II	SAH	rs12022634	A	G	A	G	0.0888729	-0.0193	0.106897	0.081	FALSE	FALSE	FALSE	vpvYmY	1	45450250	0.0323	0.5507	TRUE	reported	982264	0.012143	2.50035e-13	33187	UROD	TRUE	reported	Br132S	2	TRUE
UROD_P06132_OID30603_v1_Inflammation_II	SAH	rs3795719	G	C	G	C	-0.374494	0.0466	0.180254	0.180254	FALSE	TRUE	FALSE	vpvYmY	1	44838734	0.0287	0.1049	TRUE	reported	982264	0.00969874	1e-300	33187	UROD	TRUE	reported	Br132S	2	TRUE
UROD_P06132_OID30603_v1_Inflammation_II	SAH	rs6679650	T	G	T	G	0.0612066	0.0125	0.512748	0.6297	FALSE	FALSE	FALSE	vpvYmY	1	44666853	0.0218	0.5647	TRUE	reported	982264	0.00768313	1.63418e-15	33187	UROD	TRUE	reported	Br132S	2	TRUE
UROS_P10746_OID30964_v1_Neurology_II	IA	rs10794023	C	A	C	A	-0.138142	-0.0144	0.793756	0.8338	FALSE	FALSE	FALSE	OcvK3J	10	125804845	0.021	0.4916	TRUE	reported	1441701	0.00947045	3.41586e-48	33017	UROS	TRUE	reported	omw8Q2	2	TRUE
UROS_P10746_OID30964_v1_Neurology_II	SAH	rs10794023	C	A	C	A	-0.138142	-0.0163	0.793756	0.8354	FALSE	FALSE	FALSE	1K7Lvi	10	125804845	0.0284	0.5674	TRUE	reported	982264	0.00947045	3.41586e-48	33017	UROS	TRUE	reported	Z2t8GE	2	TRUE
USP28_Q96RU2_OID31084_v1_Neurology_II	IA	rs4288784	G	C	G	C	-0.153331	0.0243	0.076991	0.0538	FALSE	TRUE	FALSE	8budDl	11	113874886	0.0354	0.4932	TRUE	reported	1441701	0.014392	1.67148e-26	33853	USP28	TRUE	reported	exEuhD	2	TRUE
USP28_Q96RU2_OID31084_v1_Neurology_II	SAH	rs4288784	G	C	G	C	-0.153331	0.0634	0.076991	0.0537	FALSE	TRUE	FALSE	FYwDaL	11	113874886	0.0477	0.1841	TRUE	reported	982264	0.014392	1.67148e-26	33853	USP28	TRUE	reported	juEvUk	2	TRUE
USP8_P40818_OID20110_v1_Cardiometabolic	IA	rs4380013	A	G	A	G	0.09103	0.0196	0.196402	0.1535	FALSE	FALSE	FALSE	hk3qey	15	50467231	0.0184	0.2879	TRUE	reported	1441701	0.00945748	6.25893e-22	33043	USP8	TRUE	reported	S8LDbf	2	TRUE
USP8_P40818_OID20110_v1_Cardiometabolic	SAH	rs4380013	A	G	A	G	0.09103	0.0339	0.196402	0.1528	FALSE	FALSE	FALSE	1zLAjI	15	50467231	0.024	0.1574	TRUE	reported	982264	0.00945748	6.25893e-22	33043	USP8	TRUE	reported	cfBvpb	2	TRUE
UXS1_Q8NBZ7_OID21189_v1_Oncology	IA	rs138588539	CT	C	CT	C	0.175172	-0.0347	0.0781473	0.1728	FALSE	FALSE	FALSE	7ewhfM	2	106188136	0.0208	0.09569	TRUE	reported	1441701	0.0140849	1.64778e-35	32907	UXS1	TRUE	reported	UwDHyM	2	TRUE
UXS1_Q8NBZ7_OID21189_v1_Oncology	IA	rs79176113	G	T	G	T	0.193312	-0.2942	0.0173568	0.0146	FALSE	FALSE	FALSE	7ewhfM	2	106289290	0.1875	0.1167	TRUE	reported	1441701	0.0319957	1.52395e-09	32907	UXS1	TRUE	reported	UwDHyM	2	TRUE
UXS1_Q8NBZ7_OID21189_v1_Oncology	SAH	rs138588539	CT	C	CT	C	0.175172	-0.0671	0.0781473	0.1738	FALSE	FALSE	FALSE	kdwk9X	2	106188136	0.028	0.0165	TRUE	reported	982264	0.0140849	1.64778e-35	32907	UXS1	TRUE	reported	DkWCFm	2	TRUE
UXS1_Q8NBZ7_OID21189_v1_Oncology	SAH	rs79176113	G	T	G	T	0.193312	0.2036	0.0173568	0.0146	FALSE	FALSE	FALSE	kdwk9X	2	106289290	0.2678	0.4472	TRUE	reported	982264	0.0319957	1.52395e-09	32907	UXS1	TRUE	reported	DkWCFm	2	TRUE
VAMP5_O95183_OID20071_v1_Cardiometabolic	IA	rs6547623	A	T	A	T	0.0837949	-0.0391	0.299547	0.3337	FALSE	TRUE	FALSE	SCLvSC	2	85574841	0.0164	0.01706	TRUE	reported	1441701	0.0083467	1.02424e-23	33043	VAMP5	TRUE	reported	8LhhzP	2	TRUE
VAMP5_O95183_OID20071_v1_Cardiometabolic	SAH	rs6547623	A	T	A	T	0.0837949	-0.0119	0.299547	0.3345	FALSE	TRUE	FALSE	yieS3I	2	85574841	0.0221	0.5918	TRUE	reported	982264	0.0083467	1.02424e-23	33043	VAMP5	TRUE	reported	pHA8Hu	2	TRUE
VAMP8_Q9BV40_OID30555_v1_Inflammation_II	IA	rs111484718	T	C	T	C	0.153922	-0.029	0.0210383	0.009	FALSE	FALSE	FALSE	LyvrkI	2	85315042	0.1015	0.7754	TRUE	reported	1441701	0.0281045	4.33122e-08	32981	VAMP8	TRUE	reported	d6hWnI	2	TRUE
VAMP8_Q9BV40_OID30555_v1_Inflammation_II	IA	rs3731828	T	C	T	C	-0.173206	-0.0219	0.283087	0.288	FALSE	FALSE	FALSE	LyvrkI	2	85579143	0.014	0.1193	TRUE	reported	1441701	0.00843186	9.09913e-94	32981	VAMP8	TRUE	reported	d6hWnI	2	TRUE
VAMP8_Q9BV40_OID30555_v1_Inflammation_II	SAH	rs111484718	T	C	T	C	0.153922	-0.0094	0.0210383	0.0087	FALSE	FALSE	FALSE	3gwEMW	2	85315042	0.1384	0.946	TRUE	reported	982264	0.0281045	4.33122e-08	32981	VAMP8	TRUE	reported	bAAr2o	2	TRUE
VAMP8_Q9BV40_OID30555_v1_Inflammation_II	SAH	rs3731828	T	C	T	C	-0.173206	-0.0105	0.283087	0.2877	FALSE	FALSE	FALSE	3gwEMW	2	85579143	0.0181	0.5627	TRUE	reported	982264	0.00843186	9.09913e-94	32981	VAMP8	TRUE	reported	bAAr2o	2	TRUE
VASH1_Q7L8A9_OID20516_v1_Inflammation	IA	rs11159226	G	T	G	T	0.209829	0.0044	0.0597101	0.0903	FALSE	FALSE	FALSE	ZMV0dL	14	76715089	0.0226	0.8447	TRUE	reported	1441701	0.0159256	1.21311e-39	33657	VASH1	TRUE	reported	ZZfxmJ	2	TRUE
VASH1_Q7L8A9_OID20516_v1_Inflammation	SAH	rs11159226	G	T	G	T	0.209829	0.0131	0.0597101	0.0891	FALSE	FALSE	FALSE	zK0JfU	14	76715089	0.0294	0.6566	TRUE	reported	982264	0.0159256	1.21311e-39	33657	VASH1	TRUE	reported	uyZeoS	2	TRUE
VASN_Q6EMK4_OID20345_v1_Cardiometabolic	IA	rs112517060	A	G	A	G	0.359248	-0.087	0.0186115	0.0218	FALSE	FALSE	FALSE	ntPKec	16	4384645	0.0569	0.1263	TRUE	reported	1441701	0.0284976	1.95074e-36	33034	VASN	TRUE	reported	6vmgSC	2	TRUE
VASN_Q6EMK4_OID20345_v1_Cardiometabolic	IA	rs117024333	G	C	G	C	0.24162	0.0345	0.0124531	0.0127	FALSE	TRUE	FALSE	ntPKec	16	4523642	0.0701	0.6222	TRUE	reported	1441701	0.0345108	2.5363e-12	33034	VASN	TRUE	reported	6vmgSC	2	TRUE
VASN_Q6EMK4_OID20345_v1_Cardiometabolic	IA	rs117342100	T	C	T	C	0.2771	-0.0912	0.0123963	0.0084	FALSE	FALSE	FALSE	ntPKec	16	4436425	0.0936	0.3299	TRUE	reported	1441701	0.0342733	6.21584e-16	33034	VASN	TRUE	reported	6vmgSC	2	TRUE
VASN_Q6EMK4_OID20345_v1_Cardiometabolic	IA	rs144573204	C	A	C	A	0.298456	-0.0931	0.0199787	0.0512	FALSE	FALSE	FALSE	ntPKec	16	4442822	0.0366	0.01107	TRUE	reported	1441701	0.0276238	3.28398e-27	33034	VASN	TRUE	reported	6vmgSC	2	TRUE
VASN_Q6EMK4_OID20345_v1_Cardiometabolic	IA	rs17880377	T	C	T	C	0.334541	0.0164	0.0154278	0.0083	FALSE	FALSE	FALSE	ntPKec	16	4485090	0.098	0.8672	TRUE	reported	1441701	0.0312933	1.12746e-26	33034	VASN	TRUE	reported	6vmgSC	2	TRUE
VASN_Q6EMK4_OID20345_v1_Cardiometabolic	IA	rs34543395	A	C	A	C	0.208095	0.0477	0.0138049	0.008	FALSE	FALSE	FALSE	ntPKec	16	4332350	0.0927	0.6065	TRUE	reported	1441701	0.0336798	6.46666e-10	33034	VASN	TRUE	reported	6vmgSC	2	TRUE
VASN_Q6EMK4_OID20345_v1_Cardiometabolic	IA	rs78068208	A	G	A	G	0.20393	0.0082	0.0244596	0.0221	FALSE	FALSE	FALSE	ntPKec	16	4665339	0.0541	0.8801	TRUE	reported	1441701	0.0245067	8.69361e-17	33034	VASN	TRUE	reported	6vmgSC	2	TRUE
VASN_Q6EMK4_OID20345_v1_Cardiometabolic	SAH	rs112517060	A	G	A	G	0.359248	-0.1133	0.0186115	0.0219	FALSE	FALSE	FALSE	5RZvE2	16	4384645	0.076	0.136	TRUE	reported	982264	0.0284976	1.95074e-36	33034	VASN	TRUE	reported	lUbvXq	2	TRUE
VASN_Q6EMK4_OID20345_v1_Cardiometabolic	SAH	rs117024333	G	C	G	C	0.24162	-0.0102	0.0124531	0.0127	FALSE	TRUE	FALSE	5RZvE2	16	4523642	0.0946	0.9143	TRUE	reported	982264	0.0345108	2.5363e-12	33034	VASN	TRUE	reported	lUbvXq	2	TRUE
VASN_Q6EMK4_OID20345_v1_Cardiometabolic	SAH	rs117342100	T	C	T	C	0.2771	-0.1027	0.0123963	0.0082	FALSE	FALSE	FALSE	5RZvE2	16	4436425	0.1259	0.4145	TRUE	reported	982264	0.0342733	6.21584e-16	33034	VASN	TRUE	reported	lUbvXq	2	TRUE
VASN_Q6EMK4_OID20345_v1_Cardiometabolic	SAH	rs118111189	C	G	C	G	-0.866094	-0.0373	0.0583637	0.0503	FALSE	TRUE	FALSE	5RZvE2	16	4327083	0.0501	0.457	TRUE	reported	982264	0.01698	1e-300	33034	VASN	TRUE	reported	lUbvXq	2	TRUE
VASN_Q6EMK4_OID20345_v1_Cardiometabolic	SAH	rs144573204	C	A	C	A	0.298456	-0.0585	0.0199787	0.0514	FALSE	FALSE	FALSE	5RZvE2	16	4442822	0.0485	0.227	TRUE	reported	982264	0.0276238	3.28398e-27	33034	VASN	TRUE	reported	lUbvXq	2	TRUE
VASN_Q6EMK4_OID20345_v1_Cardiometabolic	SAH	rs17880377	T	C	T	C	0.334541	-0.1219	0.0154278	0.0081	FALSE	FALSE	FALSE	5RZvE2	16	4485090	0.1325	0.3579	TRUE	reported	982264	0.0312933	1.12746e-26	33034	VASN	TRUE	reported	lUbvXq	2	TRUE
VASN_Q6EMK4_OID20345_v1_Cardiometabolic	SAH	rs34543395	A	C	A	C	0.208095	0.0659	0.0138049	0.0079	FALSE	FALSE	FALSE	5RZvE2	16	4332350	0.1246	0.597	TRUE	reported	982264	0.0336798	6.46666e-10	33034	VASN	TRUE	reported	lUbvXq	2	TRUE
VASN_Q6EMK4_OID20345_v1_Cardiometabolic	SAH	rs71388578	C	T	C	T	0.213313	-0.0816	0.016256	0.0341	FALSE	FALSE	FALSE	5RZvE2	16	4423903	0.0593	0.1692	TRUE	reported	982264	0.0298817	9.43192e-13	33034	VASN	TRUE	reported	lUbvXq	2	TRUE
VASN_Q6EMK4_OID20345_v1_Cardiometabolic	SAH	rs78068208	A	G	A	G	0.20393	0.0204	0.0244596	0.0222	FALSE	FALSE	FALSE	5RZvE2	16	4665339	0.0727	0.7796	TRUE	reported	982264	0.0245067	8.69361e-17	33034	VASN	TRUE	reported	lUbvXq	2	TRUE
VAT1_Q99536_OID21382_v1_Oncology	IA	rs7210098	T	C	T	C	-0.140627	-0.0061	0.335354	0.3832	FALSE	FALSE	FALSE	eOBHXd	17	43141596	0.016	0.7015	TRUE	reported	1441701	0.00796083	7.81448e-70	33533	VAT1	TRUE	reported	VMDygn	2	TRUE
VAT1_Q99536_OID21382_v1_Oncology	SAH	rs7210098	T	C	T	C	-0.140627	-0.0035	0.335354	0.3835	FALSE	FALSE	FALSE	EXkeiZ	17	43141596	0.0216	0.8706	TRUE	reported	982264	0.00796083	7.81448e-70	33533	VAT1	TRUE	reported	dT3PqO	2	TRUE
VAV3_Q9UKW4_OID30795_v1_Neurology_II	IA	rs345308	A	G	A	G	-0.0648352	-0.0286	0.790873	0.7462	FALSE	FALSE	FALSE	JtoIyc	1	107916985	0.0157	0.06756	TRUE	reported	1441701	0.00931194	3.34118e-12	32867	VAV3	TRUE	reported	tGnT7T	2	TRUE
VAV3_Q9UKW4_OID30795_v1_Neurology_II	IA	rs71655926	G	A	G	A	-0.0712677	-0.0261	0.141731	0.1206	FALSE	FALSE	FALSE	JtoIyc	1	107634352	0.0196	0.1833	TRUE	reported	1441701	0.0108445	4.97164e-11	32867	VAV3	TRUE	reported	tGnT7T	2	TRUE
VAV3_Q9UKW4_OID30795_v1_Neurology_II	SAH	rs345308	A	G	A	G	-0.0648352	-0.0161	0.790873	0.7417	FALSE	FALSE	FALSE	UfjVHo	1	107916985	0.02	0.4204	TRUE	reported	982264	0.00931194	3.34118e-12	32867	VAV3	TRUE	reported	pjslXc	2	TRUE
VAV3_Q9UKW4_OID30795_v1_Neurology_II	SAH	rs71655926	G	A	G	A	-0.0712677	-0.0202	0.141731	0.1225	FALSE	FALSE	FALSE	UfjVHo	1	107634352	0.0247	0.4138	TRUE	reported	982264	0.0108445	4.97164e-11	32867	VAV3	TRUE	reported	pjslXc	2	TRUE
VCAM1_P19320_OID20396_v1_Cardiometabolic	IA	rs139561173	C	A	C	A	-0.104881	0.0324	0.21131	0.2218	FALSE	FALSE	FALSE	rsuuXa	1	100679634	0.0186	0.08187	TRUE	reported	1441701	0.00907079	6.38263e-31	33742	VCAM1	TRUE	reported	a7EyAQ	2	TRUE
VCAM1_P19320_OID20396_v1_Cardiometabolic	SAH	rs12091010	T	C	T	C	0.0662188	0.0276	0.236219	0.227	FALSE	FALSE	FALSE	XXZCUI	1	100745004	0.0255	0.2793	TRUE	reported	982264	0.00942805	2.16222e-12	33742	VCAM1	TRUE	reported	FrmYHz	2	TRUE
VCAM1_P19320_OID20396_v1_Cardiometabolic	SAH	rs139561173	C	A	C	A	-0.104881	0.0407	0.21131	0.2219	FALSE	FALSE	FALSE	XXZCUI	1	100679634	0.0251	0.1048	TRUE	reported	982264	0.00907079	6.38263e-31	33742	VCAM1	TRUE	reported	FrmYHz	2	TRUE
VCAN_P13611_OID21026_v1_Neurology	IA	rs35483733	G	A	G	A	-0.395837	-0.0006	0.190401	0.1853	FALSE	FALSE	FALSE	m0tKUc	5	83505906	0.0164	0.9711	TRUE	reported	1441701	0.00944953	1e-300	33962	VCAN	TRUE	reported	7Ocvej	2	TRUE
VCAN_P13611_OID21026_v1_Neurology	SAH	rs35483733	G	A	G	A	-0.395837	-0.0027	0.190401	0.1858	FALSE	FALSE	FALSE	3Xreco	5	83505906	0.0211	0.899	TRUE	reported	982264	0.00944953	1e-300	33962	VCAN	TRUE	reported	H3HuS5	2	TRUE
VCPKMT_Q9H867_OID31179_v1_Oncology_II	IA	rs139762004	A	G	A	G	-0.227009	0.0082	0.0189158	0.0144	FALSE	FALSE	FALSE	aeEDxH	14	50201261	0.0651	0.8998	TRUE	reported	1441701	0.02927	8.78618e-15	32704	VCPKMT	TRUE	reported	pMcHWL	2	TRUE
VCPKMT_Q9H867_OID31179_v1_Oncology_II	SAH	rs139762004	A	G	A	G	-0.227009	0.0768	0.0189158	0.0144	FALSE	FALSE	FALSE	N80Jx9	14	50201261	0.0884	0.3848	TRUE	reported	982264	0.02927	8.78618e-15	32704	VCPKMT	TRUE	reported	5zL0go	2	TRUE
VEGFA_P15692_OID20650_v1_Inflammation	IA	rs11754201	T	C	T	C	-0.396198	-0.0557	0.0271295	0.0195	FALSE	FALSE	FALSE	Kl1Q05	6	43954019	0.0593	0.3477	TRUE	reported	1441701	0.0242318	4.32713e-60	33918	VEGFA	TRUE	reported	hZ2FNR	2	TRUE
VEGFA_P15692_OID20650_v1_Inflammation	IA	rs11757972	C	T	C	T	-0.0695415	-0.0405	0.428925	0.5131	FALSE	FALSE	FALSE	Kl1Q05	6	43890855	0.0156	0.009502	TRUE	reported	1441701	0.00751284	2.11544e-20	33918	VEGFA	TRUE	reported	hZ2FNR	2	TRUE
VEGFA_P15692_OID20650_v1_Inflammation	IA	rs11965885	T	G	T	G	-0.116349	0.0168	0.581571	0.5751	FALSE	FALSE	FALSE	Kl1Q05	6	43725357	0.0131	0.2007	TRUE	reported	1441701	0.00752212	5.74778e-54	33918	VEGFA	TRUE	reported	hZ2FNR	2	TRUE
VEGFA_P15692_OID20650_v1_Inflammation	IA	rs1740073	C	T	C	T	-0.113208	0.0216	0.615075	0.6025	FALSE	FALSE	FALSE	Kl1Q05	6	43979661	0.016	0.1781	TRUE	reported	1441701	0.0078641	5.51442e-47	33918	VEGFA	TRUE	reported	hZ2FNR	2	TRUE
VEGFA_P15692_OID20650_v1_Inflammation	IA	rs7739450	A	G	A	G	-0.555406	0.0064	0.486088	0.4944	FALSE	FALSE	FALSE	Kl1Q05	6	43943861	0.0131	0.6233	TRUE	reported	1441701	0.00747955	1e-300	33918	VEGFA	TRUE	reported	hZ2FNR	2	TRUE
VEGFA_P15692_OID20650_v1_Inflammation	IA	rs9296428	T	C	T	C	-0.0598325	-0.0111	0.394272	0.4059	FALSE	FALSE	FALSE	Kl1Q05	6	44146597	0.0131	0.3999	TRUE	reported	1441701	0.00753369	1.98976e-15	33918	VEGFA	TRUE	reported	hZ2FNR	2	TRUE
VEGFA_P15692_OID20650_v1_Inflammation	SAH	rs11754201	T	C	T	C	-0.396198	-0.1169	0.0271295	0.0193	FALSE	FALSE	FALSE	jnw0w8	6	43954019	0.0802	0.145	TRUE	reported	982264	0.0242318	4.32713e-60	33918	VEGFA	TRUE	reported	LqY2t6	2	TRUE
VEGFA_P15692_OID20650_v1_Inflammation	SAH	rs11757972	C	T	C	T	-0.0695415	-0.0556	0.428925	0.5148	FALSE	FALSE	FALSE	jnw0w8	6	43890855	0.0211	0.008391	TRUE	reported	982264	0.00751284	2.11544e-20	33918	VEGFA	TRUE	reported	LqY2t6	2	TRUE
VEGFA_P15692_OID20650_v1_Inflammation	SAH	rs11965885	T	G	T	G	-0.116349	0.0201	0.581571	0.5738	FALSE	FALSE	FALSE	jnw0w8	6	43725357	0.0168	0.2325	TRUE	reported	982264	0.00752212	5.74778e-54	33918	VEGFA	TRUE	reported	LqY2t6	2	TRUE
VEGFA_P15692_OID20650_v1_Inflammation	SAH	rs1740073	C	T	C	T	-0.113208	0.0078	0.615075	0.6023	FALSE	FALSE	FALSE	jnw0w8	6	43979661	0.0216	0.7192	TRUE	reported	982264	0.0078641	5.51442e-47	33918	VEGFA	TRUE	reported	LqY2t6	2	TRUE
VEGFA_P15692_OID20650_v1_Inflammation	SAH	rs7739450	A	G	A	G	-0.555406	-0.0091	0.486088	0.494	FALSE	FALSE	FALSE	jnw0w8	6	43943861	0.0168	0.5891	TRUE	reported	982264	0.00747955	1e-300	33918	VEGFA	TRUE	reported	LqY2t6	2	TRUE
VEGFA_P15692_OID20650_v1_Inflammation	SAH	rs9296428	T	C	T	C	-0.0598325	-0.0011	0.394272	0.4057	FALSE	FALSE	FALSE	jnw0w8	6	44146597	0.017	0.9493	TRUE	reported	982264	0.00753369	1.98976e-15	33918	VEGFA	TRUE	reported	LqY2t6	2	TRUE
VEGFB_P49765_OID30554_v1_Inflammation_II	IA	rs61884366	A	G	A	G	0.0502108	-0.0169	0.226404	0.2734	FALSE	FALSE	FALSE	jklj9v	11	64583056	0.0175	0.3347	TRUE	reported	1441701	0.00914481	4.00498e-08	32981	VEGFB	TRUE	reported	PQc4Ee	2	TRUE
VEGFB_P49765_OID30554_v1_Inflammation_II	IA	rs660442	A	G	A	G	0.115121	0.0057	0.199604	0.246	FALSE	FALSE	FALSE	jklj9v	11	64275525	0.0147	0.7005	TRUE	reported	1441701	0.0094454	3.59832e-34	32981	VEGFB	TRUE	reported	PQc4Ee	2	TRUE
VEGFB_P49765_OID30554_v1_Inflammation_II	SAH	rs61884366	A	G	A	G	0.0502108	-0.0286	0.226404	0.2743	FALSE	FALSE	FALSE	4DJiLi	11	64583056	0.0236	0.2252	TRUE	reported	982264	0.00914481	4.00498e-08	32981	VEGFB	TRUE	reported	bI3kmM	2	TRUE
VEGFB_P49765_OID30554_v1_Inflammation_II	SAH	rs660442	A	G	A	G	0.115121	0.035	0.199604	0.199604	FALSE	FALSE	FALSE	4DJiLi	11	64379046	0.0209	0.09436	TRUE	reported	982264	0.0094454	3.59832e-34	32981	VEGFB	TRUE	reported	bI3kmM	2	TRUE
VIT_Q6UXI7_OID30334_v1_Cardiometabolic_II	IA	rs10490666	T	A	T	A	0.298794	-0.0239	0.315296	0.3127	FALSE	TRUE	FALSE	s6rkoF	2	36705350	0.0167	0.1521	TRUE	reported	1441701	0.00730523	1e-300	33942	VIT	TRUE	reported	4uQSvw	2	TRUE
VIT_Q6UXI7_OID30334_v1_Cardiometabolic_II	IA	rs11686810	T	C	T	C	-0.269735	-0.0064	0.479657	0.4588	FALSE	FALSE	FALSE	s6rkoF	2	36735411	0.0127	0.6121	TRUE	reported	1441701	0.00685134	1e-300	33942	VIT	TRUE	reported	4uQSvw	2	TRUE
VIT_Q6UXI7_OID30334_v1_Cardiometabolic_II	IA	rs12712519	A	G	A	G	-0.280872	0.0187	0.891211	0.8627	FALSE	FALSE	FALSE	s6rkoF	2	36742354	0.0227	0.412	TRUE	reported	1441701	0.0108228	1.72982e-148	33942	VIT	TRUE	reported	4uQSvw	2	TRUE
VIT_Q6UXI7_OID30334_v1_Cardiometabolic_II	IA	rs13383778	T	C	T	C	-0.0454808	-0.0159	0.317718	0.2887	FALSE	FALSE	FALSE	s6rkoF	2	36822797	0.0142	0.2613	TRUE	reported	1441701	0.00738534	7.35512e-10	33942	VIT	TRUE	reported	4uQSvw	2	TRUE
VIT_Q6UXI7_OID30334_v1_Cardiometabolic_II	SAH	rs10490666	T	A	T	A	0.298794	-0.0077	0.315296	0.313	FALSE	TRUE	FALSE	aJhEss	2	36705350	0.0225	0.7308	TRUE	reported	982264	0.00730523	1e-300	33942	VIT	TRUE	reported	6OhIp0	2	TRUE
VIT_Q6UXI7_OID30334_v1_Cardiometabolic_II	SAH	rs11686810	T	C	T	C	-0.269735	-0.0159	0.479657	0.4585	FALSE	FALSE	FALSE	aJhEss	2	36735411	0.0164	0.3326	TRUE	reported	982264	0.00685134	1e-300	33942	VIT	TRUE	reported	6OhIp0	2	TRUE
VIT_Q6UXI7_OID30334_v1_Cardiometabolic_II	SAH	rs12712519	A	G	A	G	-0.280872	0.01	0.891211	0.8625	FALSE	FALSE	FALSE	aJhEss	2	36742354	0.0306	0.7447	TRUE	reported	982264	0.0108228	1.72982e-148	33942	VIT	TRUE	reported	6OhIp0	2	TRUE
VIT_Q6UXI7_OID30334_v1_Cardiometabolic_II	SAH	rs13383778	T	C	T	C	-0.0454808	0.0016	0.317718	0.2899	FALSE	FALSE	FALSE	aJhEss	2	36822797	0.0186	0.93	TRUE	reported	982264	0.00738534	7.35512e-10	33942	VIT	TRUE	reported	6OhIp0	2	TRUE
VIT_Q6UXI7_OID30334_v1_Cardiometabolic_II	SAH	rs3755202	C	T	C	T	0.0634965	-0.0104	0.261452	0.2286	FALSE	FALSE	FALSE	aJhEss	2	36465023	0.0194	0.5916	TRUE	reported	982264	0.00781395	4.43507e-16	33942	VIT	TRUE	reported	6OhIp0	2	TRUE
VMO1_Q7Z5L0_OID21381_v1_Oncology	IA	rs117195396	T	C	T	C	-0.485353	0.0697	0.032115	0.0321	FALSE	FALSE	FALSE	lCcpmJ	17	5027743	0.0459	0.1287	TRUE	reported	1441701	0.0227656	7.4817e-101	33533	VMO1	TRUE	reported	qtLa39	2	TRUE
VMO1_Q7Z5L0_OID21381_v1_Oncology	IA	rs12602502	A	T	A	T	-0.124217	-0.017	0.149588	0.1748	FALSE	TRUE	FALSE	lCcpmJ	17	4598602	0.0205	0.4072	TRUE	reported	1441701	0.0106384	1.68578e-31	33533	VMO1	TRUE	reported	qtLa39	2	TRUE
VMO1_Q7Z5L0_OID21381_v1_Oncology	IA	rs149700045	G	A	G	A	0.260435	-0.0366	0.013992	0.0097	FALSE	FALSE	FALSE	lCcpmJ	17	4879349	0.0883	0.6788	TRUE	reported	1441701	0.0349691	9.50605e-14	33533	VMO1	TRUE	reported	qtLa39	2	TRUE
VMO1_Q7Z5L0_OID21381_v1_Oncology	IA	rs192217367	G	A	G	A	0.326792	0.0581	0.0155419	0.0428	FALSE	FALSE	FALSE	lCcpmJ	17	4955035	0.0404	0.1508	TRUE	reported	1441701	0.0321204	2.59179e-24	33533	VMO1	TRUE	reported	qtLa39	2	TRUE
VMO1_Q7Z5L0_OID21381_v1_Oncology	IA	rs7212695	T	C	T	C	-0.338501	-0.0981	0.0124952	0.0067	FALSE	FALSE	FALSE	lCcpmJ	17	4920852	0.1008	0.3301	TRUE	reported	1441701	0.033768	1.19179e-23	33533	VMO1	TRUE	reported	qtLa39	2	TRUE
VMO1_Q7Z5L0_OID21381_v1_Oncology	IA	rs754814	T	C	T	C	0.353525	0.0134	0.71207	0.7161	FALSE	FALSE	FALSE	lCcpmJ	17	4753739	0.0138	0.3306	TRUE	reported	1441701	0.00856457	1e-300	33533	VMO1	TRUE	reported	qtLa39	2	TRUE
VMO1_Q7Z5L0_OID21381_v1_Oncology	IA	rs79573319	C	G	C	G	0.188511	0.0242	0.0130753	0.0181	FALSE	TRUE	FALSE	lCcpmJ	17	4852207	0.0619	0.6961	TRUE	reported	1441701	0.0339739	2.8778e-08	33533	VMO1	TRUE	reported	qtLa39	2	TRUE
VMO1_Q7Z5L0_OID21381_v1_Oncology	IA	rs8079960	C	G	C	G	0.0566342	-0.0004	0.422963	0.4012	FALSE	TRUE	TRUE	lCcpmJ	17	4537259	0.016	0.9786	TRUE	reported	1441701	0.00770183	1.9333e-13	33533	VMO1	TRUE	reported	qtLa39	2	FALSE
VMO1_Q7Z5L0_OID21381_v1_Oncology	IA	rs9890964	A	G	A	G	0.29439	-0.0113	0.0279531	0.0137	FALSE	FALSE	FALSE	lCcpmJ	17	4847588	0.0867	0.896	TRUE	reported	1441701	0.0244032	1.64513e-33	33533	VMO1	TRUE	reported	qtLa39	2	TRUE
VMO1_Q7Z5L0_OID21381_v1_Oncology	SAH	rs117195396	T	C	T	C	-0.485353	0.0728	0.032115	0.0321	FALSE	FALSE	FALSE	xZVOm8	17	5027743	0.0616	0.2375	TRUE	reported	982264	0.0227656	7.4817e-101	33533	VMO1	TRUE	reported	kOYoGt	2	TRUE
VMO1_Q7Z5L0_OID21381_v1_Oncology	SAH	rs12602502	A	T	A	T	-0.124217	0.0048	0.149588	0.1751	FALSE	TRUE	FALSE	xZVOm8	17	4598602	0.0276	0.8634	TRUE	reported	982264	0.0106384	1.68578e-31	33533	VMO1	TRUE	reported	kOYoGt	2	TRUE
VMO1_Q7Z5L0_OID21381_v1_Oncology	SAH	rs138189747	A	G	A	G	0.250341	-0.1481	0.0172417	0.0122	FALSE	FALSE	FALSE	xZVOm8	17	5038796	0.1159	0.2014	TRUE	reported	982264	0.030664	3.24116e-16	33533	VMO1	TRUE	reported	kOYoGt	2	TRUE
VMO1_Q7Z5L0_OID21381_v1_Oncology	SAH	rs149700045	G	A	G	A	0.260435	-0.1332	0.013992	0.0095	FALSE	FALSE	FALSE	xZVOm8	17	4879349	0.1192	0.2638	TRUE	reported	982264	0.0349691	9.50605e-14	33533	VMO1	TRUE	reported	kOYoGt	2	TRUE
VMO1_Q7Z5L0_OID21381_v1_Oncology	SAH	rs192217367	G	A	G	A	0.326792	0.0736	0.0155419	0.0429	FALSE	FALSE	FALSE	xZVOm8	17	4955035	0.054	0.1732	TRUE	reported	982264	0.0321204	2.59179e-24	33533	VMO1	TRUE	reported	kOYoGt	2	TRUE
VMO1_Q7Z5L0_OID21381_v1_Oncology	SAH	rs7212695	T	C	T	C	-0.338501	-0.019	0.0124952	0.0066	FALSE	FALSE	FALSE	xZVOm8	17	4920852	0.1358	0.8888	TRUE	reported	982264	0.033768	1.19179e-23	33533	VMO1	TRUE	reported	kOYoGt	2	TRUE
VMO1_Q7Z5L0_OID21381_v1_Oncology	SAH	rs79573319	C	G	C	G	0.188511	-0.0374	0.0130753	0.0181	FALSE	TRUE	FALSE	xZVOm8	17	4852207	0.0825	0.6508	TRUE	reported	982264	0.0339739	2.8778e-08	33533	VMO1	TRUE	reported	kOYoGt	2	TRUE
VMO1_Q7Z5L0_OID21381_v1_Oncology	SAH	rs8079960	C	G	C	G	0.0566342	-0.0145	0.422963	0.4007	FALSE	TRUE	TRUE	xZVOm8	17	4537259	0.0216	0.5031	TRUE	reported	982264	0.00770183	1.9333e-13	33533	VMO1	TRUE	reported	kOYoGt	2	FALSE
VMO1_Q7Z5L0_OID21381_v1_Oncology	SAH	rs9890964	A	G	A	G	0.29439	-0.0996	0.0279531	0.0131	FALSE	FALSE	FALSE	xZVOm8	17	4847588	0.1185	0.4007	TRUE	reported	982264	0.0244032	1.64513e-33	33533	VMO1	TRUE	reported	kOYoGt	2	TRUE
VNN1_O95497_OID30711_v1_Inflammation_II	IA	rs12205095	G	T	G	T	0.336329	0.0011	0.339305	0.4057	FALSE	FALSE	FALSE	Ot6vkX	6	132716167	0.0161	0.9469	TRUE	reported	1441701	0.0081326	1e-300	33985	VNN1	TRUE	reported	dweo2I	2	TRUE
VNN1_O95497_OID30711_v1_Inflammation_II	IA	rs45447098	G	A	G	A	0.543787	-0.0536	0.0253053	0.0481	FALSE	FALSE	FALSE	Ot6vkX	6	132708523	0.0388	0.1677	TRUE	reported	1441701	0.0239519	4.15911e-114	33985	VNN1	TRUE	reported	dweo2I	2	TRUE
VNN1_O95497_OID30711_v1_Inflammation_II	IA	rs9389011	C	T	C	T	-0.368802	-0.0152	0.229169	0.2386	FALSE	FALSE	FALSE	Ot6vkX	6	132613440	0.0148	0.3057	TRUE	reported	1441701	0.00895947	1e-300	33985	VNN1	TRUE	reported	dweo2I	2	TRUE
VNN1_O95497_OID30711_v1_Inflammation_II	IA	rs9389023	G	A	G	A	0.416339	-0.0186	0.0282203	0.0547	FALSE	FALSE	FALSE	Ot6vkX	6	132648161	0.028	0.5055	TRUE	reported	1441701	0.022796	1.6099e-74	33985	VNN1	TRUE	reported	dweo2I	2	TRUE
VNN1_O95497_OID30711_v1_Inflammation_II	SAH	rs45447098	G	A	G	A	0.543787	-0.0296	0.0253053	0.0482	FALSE	FALSE	FALSE	MOBsTu	6	132708523	0.0519	0.5682	TRUE	reported	982264	0.0239519	4.15911e-114	33985	VNN1	TRUE	reported	8y50Sm	2	TRUE
VNN1_O95497_OID30711_v1_Inflammation_II	SAH	rs9389011	C	T	C	T	-0.368802	-0.0156	0.229169	0.2388	FALSE	FALSE	FALSE	MOBsTu	6	132613440	0.0193	0.4196	TRUE	reported	982264	0.00895947	1e-300	33985	VNN1	TRUE	reported	8y50Sm	2	TRUE
VNN1_O95497_OID30711_v1_Inflammation_II	SAH	rs9389023	G	A	G	A	0.416339	-0.0079	0.0282203	0.0538	FALSE	FALSE	FALSE	MOBsTu	6	132648161	0.0361	0.827	TRUE	reported	982264	0.022796	1.6099e-74	33985	VNN1	TRUE	reported	8y50Sm	2	TRUE
VNN2_O95498_OID21310_v1_Oncology	IA	rs118038135	T	C	T	C	-0.193523	-0.088	0.0181386	0.0239	FALSE	FALSE	FALSE	Ge7Mf8	6	132792418	0.0508	0.08322	TRUE	reported	1441701	0.0289199	2.20597e-11	33533	VNN2	TRUE	reported	mq8Wjt	2	TRUE
VNN2_O95498_OID21310_v1_Oncology	IA	rs12205095	G	T	G	T	-0.60672	0.0011	0.339328	0.4057	FALSE	FALSE	FALSE	Ge7Mf8	6	132716167	0.0161	0.9469	TRUE	reported	1441701	0.0081702	1e-300	33533	VNN2	TRUE	reported	mq8Wjt	2	TRUE
VNN2_O95498_OID21310_v1_Oncology	IA	rs3798794	C	T	C	T	0.0986558	-0.0057	0.336781	0.3424	FALSE	FALSE	FALSE	Ge7Mf8	6	132699945	0.0164	0.7291	TRUE	reported	1441701	0.00805934	1.87284e-34	33533	VNN2	TRUE	reported	mq8Wjt	2	TRUE
VNN2_O95498_OID21310_v1_Oncology	IA	rs574966682	G	A	G	A	-0.17072	-0.0667	0.0419318	0.0417	FALSE	FALSE	FALSE	Ge7Mf8	6	132600895	0.118	0.5718	TRUE	reported	1441701	0.0220016	8.52904e-15	33533	VNN2	TRUE	reported	mq8Wjt	2	TRUE
VNN2_O95498_OID21310_v1_Oncology	IA	rs577189953	A	C	A	C	0.130402	0.0045	0.086293	0.1499	FALSE	FALSE	FALSE	Ge7Mf8	6	133143268	0.0222	0.8404	TRUE	reported	1441701	0.0137171	1.97151e-21	33533	VNN2	TRUE	reported	mq8Wjt	2	TRUE
VNN2_O95498_OID21310_v1_Oncology	IA	rs7755764	T	A	T	A	-0.158968	-0.0429	0.0298823	0.0882	FALSE	TRUE	FALSE	Ge7Mf8	6	132842639	0.0282	0.1281	TRUE	reported	1441701	0.0233298	9.49511e-12	33533	VNN2	TRUE	reported	mq8Wjt	2	TRUE
VNN2_O95498_OID21310_v1_Oncology	SAH	rs118038135	T	C	T	C	-0.193523	-0.1257	0.0181386	0.024	FALSE	FALSE	FALSE	tcewJr	6	132792418	0.0685	0.06622	TRUE	reported	982264	0.0289199	2.20597e-11	33533	VNN2	TRUE	reported	AI0S8W	2	TRUE
VNN2_O95498_OID21310_v1_Oncology	SAH	rs3798794	C	T	C	T	0.0986558	-0.0378	0.336781	0.3426	FALSE	FALSE	FALSE	tcewJr	6	132699945	0.0222	0.08771	TRUE	reported	982264	0.00805934	1.87284e-34	33533	VNN2	TRUE	reported	AI0S8W	2	TRUE
VNN2_O95498_OID21310_v1_Oncology	SAH	rs574966682	G	A	G	A	-0.17072	-0.39	0.0419318	0.0417	FALSE	FALSE	FALSE	tcewJr	6	132600895	0.1951	0.04561	TRUE	reported	982264	0.0220016	8.52904e-15	33533	VNN2	TRUE	reported	AI0S8W	2	TRUE
VNN2_O95498_OID21310_v1_Oncology	SAH	rs577189953	A	C	A	C	0.130402	0.0114	0.086293	0.1506	FALSE	FALSE	FALSE	tcewJr	6	133143268	0.0299	0.703	TRUE	reported	982264	0.0137171	1.97151e-21	33533	VNN2	TRUE	reported	AI0S8W	2	TRUE
VNN2_O95498_OID21310_v1_Oncology	SAH	rs7755764	T	A	T	A	-0.158968	-0.0321	0.0298823	0.0885	FALSE	TRUE	FALSE	tcewJr	6	132842639	0.0379	0.3971	TRUE	reported	982264	0.0233298	9.49511e-12	33533	VNN2	TRUE	reported	AI0S8W	2	TRUE
VPS4B_O75351_OID31386_v1_Oncology_II	IA	rs116847314	C	A	C	A	0.14996	0.0431	0.0231685	0.0213	FALSE	FALSE	FALSE	AOQot6	18	63389774	0.048	0.3685	TRUE	reported	1441701	0.0251814	2.59765e-09	33777	VPS4B	TRUE	reported	IQo9Ga	2	TRUE
VPS4B_O75351_OID31386_v1_Oncology_II	SAH	rs116847314	C	A	C	A	0.14996	0.0597	0.0231685	0.0219	FALSE	FALSE	FALSE	VcT0Le	18	63389774	0.0601	0.3209	TRUE	reported	982264	0.0251814	2.59765e-09	33777	VPS4B	TRUE	reported	OJGaqb	2	TRUE
VSIG10_Q8N0Z9_OID31400_v1_Oncology_II	IA	rs143305430	T	G	T	G	0.181595	0.0116	0.0271353	0.1023	FALSE	FALSE	FALSE	ePkYGo	12	117997929	0.0269	0.6648	TRUE	reported	1441701	0.0245245	1.31522e-13	33777	VSIG10	TRUE	reported	wXdQDQ	2	TRUE
VSIG10_Q8N0Z9_OID31400_v1_Oncology_II	IA	rs147998193	T	C	T	C	0.195054	-0.0772	0.0161264	0.0138	FALSE	FALSE	FALSE	ePkYGo	12	117984381	0.0675	0.2525	TRUE	reported	1441701	0.0314746	5.74831e-10	33777	VSIG10	TRUE	reported	wXdQDQ	2	TRUE
VSIG10_Q8N0Z9_OID31400_v1_Oncology_II	IA	rs573160	T	C	T	C	-0.0498898	0.019	0.681103	0.7059	FALSE	FALSE	FALSE	ePkYGo	12	117726751	0.0172	0.2715	TRUE	reported	1441701	0.00819755	1.15808e-09	33777	VSIG10	TRUE	reported	wXdQDQ	2	TRUE
VSIG10_Q8N0Z9_OID31400_v1_Oncology_II	IA	rs75672032	T	C	T	C	-0.111444	-0.0049	0.0643929	0.0696	FALSE	FALSE	FALSE	ePkYGo	12	118538149	0.0305	0.8717	TRUE	reported	1441701	0.0155328	7.24269e-13	33777	VSIG10	TRUE	reported	wXdQDQ	2	TRUE
VSIG10_Q8N0Z9_OID31400_v1_Oncology_II	IA	rs79879869	T	C	T	C	0.161273	0.0173	0.0636528	0.0537	FALSE	FALSE	FALSE	ePkYGo	12	117958128	0.0295	0.5575	TRUE	reported	1441701	0.0155118	2.56389e-25	33777	VSIG10	TRUE	reported	wXdQDQ	2	TRUE
VSIG10_Q8N0Z9_OID31400_v1_Oncology_II	SAH	rs143305430	T	G	T	G	0.181595	0.009	0.0271353	0.1026	FALSE	FALSE	FALSE	dlroY8	12	117997929	0.036	0.8027	TRUE	reported	982264	0.0245245	1.31522e-13	33777	VSIG10	TRUE	reported	qNNjd9	2	TRUE
VSIG10_Q8N0Z9_OID31400_v1_Oncology_II	SAH	rs573160	T	C	T	C	-0.0498898	0.0278	0.681103	0.7065	FALSE	FALSE	FALSE	dlroY8	12	117726751	0.0233	0.2327	TRUE	reported	982264	0.00819755	1.15808e-09	33777	VSIG10	TRUE	reported	qNNjd9	2	TRUE
VSIG10_Q8N0Z9_OID31400_v1_Oncology_II	SAH	rs75672032	T	C	T	C	-0.111444	-0.0041	0.0643929	0.0698	FALSE	FALSE	FALSE	dlroY8	12	118538149	0.0411	0.92	TRUE	reported	982264	0.0155328	7.24269e-13	33777	VSIG10	TRUE	reported	qNNjd9	2	TRUE
VSIG10_Q8N0Z9_OID31400_v1_Oncology_II	SAH	rs79879869	T	C	T	C	0.161273	0.0178	0.0636528	0.0533	FALSE	FALSE	FALSE	dlroY8	12	117958128	0.0381	0.6402	TRUE	reported	982264	0.0155118	2.56389e-25	33777	VSIG10	TRUE	reported	qNNjd9	2	TRUE
VSIG10L_Q86VR7_OID30189_v1_Cardiometabolic_II	IA	rs1035454	C	T	C	T	0.207781	0.0127	0.575859	0.5483	FALSE	FALSE	FALSE	ZDdLpb	19	51342302	0.0128	0.3211	TRUE	reported	1441701	0.00784056	9.48418e-155	32862	VSIG10L	TRUE	reported	p60u9R	2	TRUE
VSIG10L_Q86VR7_OID30189_v1_Cardiometabolic_II	SAH	rs1035454	C	T	C	T	0.207781	0.0099	0.575859	0.5473	FALSE	FALSE	FALSE	4FmvKO	19	51342302	0.0165	0.5471	TRUE	reported	982264	0.00784056	9.48418e-155	32862	VSIG10L	TRUE	reported	PuFPTF	2	TRUE
VSIG2_Q96IQ7_OID31371_v1_Oncology_II	IA	rs11219769	T	G	T	G	0.213124	-0.0115	0.255934	0.2698	FALSE	FALSE	FALSE	HA3vps	11	124750251	0.0144	0.4252	TRUE	reported	1441701	0.00838108	1.1995e-142	33777	VSIG2	TRUE	reported	7dn1Nv	2	TRUE
VSIG2_Q96IQ7_OID31371_v1_Oncology_II	SAH	rs11219769	T	G	T	G	0.213124	-0.0096	0.255934	0.2694	FALSE	FALSE	FALSE	QFJjXC	11	124750251	0.0185	0.6023	TRUE	reported	982264	0.00838108	1.1995e-142	33777	VSIG2	TRUE	reported	j5YiFQ	2	TRUE
VSIR_Q9H7M9_OID20131_v1_Cardiometabolic	IA	rs10999992	C	T	C	T	0.440001	-0.0569	0.146887	0.138	FALSE	FALSE	FALSE	ecnrLp	10	71769141	0.0188	0.002419	TRUE	reported	1441701	0.01067	1e-300	33693	VSIR	TRUE	reported	PlQ5gI	2	TRUE
VSIR_Q9H7M9_OID20131_v1_Cardiometabolic	IA	rs9415990	T	G	T	G	-0.0863065	-0.0049	0.176334	0.1663	FALSE	FALSE	FALSE	ecnrLp	10	71743235	0.0173	0.7795	TRUE	reported	1441701	0.00990081	2.85365e-18	33693	VSIR	TRUE	reported	PlQ5gI	2	TRUE
VSIR_Q9H7M9_OID20131_v1_Cardiometabolic	SAH	rs10999992	C	T	C	T	0.440001	-0.0362	0.146887	0.1389	FALSE	FALSE	FALSE	AOiIX6	10	71769141	0.0239	0.1303	TRUE	reported	982264	0.01067	1e-300	33693	VSIR	TRUE	reported	VOS5yg	2	TRUE
VSIR_Q9H7M9_OID20131_v1_Cardiometabolic	SAH	rs9415990	T	G	T	G	-0.0863065	-0.0007	0.176334	0.1666	FALSE	FALSE	FALSE	AOiIX6	10	71743235	0.0219	0.9749	TRUE	reported	982264	0.00990081	2.85365e-18	33693	VSIR	TRUE	reported	VOS5yg	2	TRUE
VSNL1_P62760_OID31105_v1_Neurology_II	IA	rs2710687	T	A	T	A	-0.0741858	-0.0148	0.339941	0.3983	FALSE	TRUE	FALSE	UTJLlN	2	17639789	0.0159	0.3505	TRUE	reported	1441701	0.007147	3.05774e-25	33853	VSNL1	TRUE	reported	xjNJB9	2	TRUE
VSNL1_P62760_OID31105_v1_Neurology_II	IA	rs7597356	C	A	C	A	-0.309591	-0.0012	0.72143	0.6114	FALSE	FALSE	FALSE	UTJLlN	2	17442719	0.0134	0.9272	TRUE	reported	1441701	0.00753406	1e-300	33853	VSNL1	TRUE	reported	xjNJB9	2	TRUE
VSNL1_P62760_OID31105_v1_Neurology_II	SAH	rs2710687	T	A	T	A	-0.0741858	-0.0267	0.339941	0.3994	FALSE	TRUE	FALSE	Otsz5j	2	17639789	0.0214	0.2123	TRUE	reported	982264	0.007147	3.05774e-25	33853	VSNL1	TRUE	reported	QqJrxg	2	TRUE
VSNL1_P62760_OID31105_v1_Neurology_II	SAH	rs7597356	C	A	C	A	-0.309591	0.0121	0.72143	0.6133	FALSE	FALSE	FALSE	Otsz5j	2	17442719	0.0173	0.4849	TRUE	reported	982264	0.00753406	1e-300	33853	VSNL1	TRUE	reported	QqJrxg	2	TRUE
VSTM1_Q6UX27_OID20851_v1_Neurology	IA	rs111283679	T	C	T	C	0.136252	0.0593	0.0380754	0.0323	FALSE	FALSE	FALSE	hiHIqn	19	54203252	0.0467	0.204	TRUE	reported	1441701	0.0225967	1.64221e-09	32922	VSTM1	TRUE	reported	dZd2HW	2	TRUE
VSTM1_Q6UX27_OID20851_v1_Neurology	IA	rs114258812	G	A	G	A	0.222384	0.1191	0.0201089	0.0219	FALSE	FALSE	FALSE	hiHIqn	19	54218217	0.0518	0.0214	TRUE	reported	1441701	0.0288576	1.29539e-14	32922	VSTM1	TRUE	reported	dZd2HW	2	TRUE
VSTM1_Q6UX27_OID20851_v1_Neurology	IA	rs116878368	T	A	T	A	-0.181243	-0.0042	0.0377904	0.0495	FALSE	TRUE	FALSE	hiHIqn	19	54215528	0.0359	0.9077	TRUE	reported	1441701	0.020997	6.0381e-18	32922	VSTM1	TRUE	reported	dZd2HW	2	TRUE
VSTM1_Q6UX27_OID20851_v1_Neurology	IA	rs184490089	C	T	C	T	0.68833	-0.0321	0.0167996	0.0307	FALSE	FALSE	FALSE	hiHIqn	19	54059933	0.0463	0.4884	TRUE	reported	1441701	0.0329742	9.06985e-97	32922	VSTM1	TRUE	reported	dZd2HW	2	TRUE
VSTM1_Q6UX27_OID20851_v1_Neurology	IA	rs200073889	TG	T	TG	T	0.254866	0.0321	0.021173	0.022	FALSE	FALSE	FALSE	hiHIqn	19	54180459	0.0559	0.5665	TRUE	reported	1441701	0.0282067	1.63042e-19	32922	VSTM1	TRUE	reported	dZd2HW	2	TRUE
VSTM1_Q6UX27_OID20851_v1_Neurology	IA	rs2448287	G	A	G	A	0.470356	-0.0211	0.600058	0.5336	FALSE	FALSE	FALSE	hiHIqn	19	54036960	0.0159	0.1841	TRUE	reported	1441701	0.00851234	1e-300	32922	VSTM1	TRUE	reported	dZd2HW	2	TRUE
VSTM1_Q6UX27_OID20851_v1_Neurology	IA	rs254277	A	G	A	G	-0.363298	0.0338	0.98642	0.9443	FALSE	FALSE	FALSE	hiHIqn	19	54121164	0.0364	0.3529	TRUE	reported	1441701	0.0333074	1.06218e-27	32922	VSTM1	TRUE	reported	dZd2HW	2	TRUE
VSTM1_Q6UX27_OID20851_v1_Neurology	IA	rs62132544	A	G	A	G	0.203811	-0.0792	0.0288131	0.0189	FALSE	FALSE	FALSE	hiHIqn	19	54175191	0.0604	0.1902	TRUE	reported	1441701	0.024066	2.47913e-17	32922	VSTM1	TRUE	reported	dZd2HW	2	TRUE
VSTM1_Q6UX27_OID20851_v1_Neurology	IA	rs77407663	T	C	T	C	-0.678104	-0.0168	0.0666761	0.0883	FALSE	FALSE	FALSE	hiHIqn	19	54046961	0.0275	0.5409	TRUE	reported	1441701	0.0162892	1e-300	32922	VSTM1	TRUE	reported	dZd2HW	2	TRUE
VSTM1_Q6UX27_OID20851_v1_Neurology	IA	rs79199039	T	C	T	C	-0.244176	-0.0177	0.0112994	0.0124	FALSE	FALSE	FALSE	hiHIqn	19	54174099	0.0738	0.8107	TRUE	reported	1441701	0.0365503	2.38067e-11	32922	VSTM1	TRUE	reported	dZd2HW	2	TRUE
VSTM1_Q6UX27_OID20851_v1_Neurology	SAH	rs111283679	T	C	T	C	0.136252	0.0282	0.0380754	0.0321	FALSE	FALSE	FALSE	ru1SpQ	19	54203252	0.063	0.6544	TRUE	reported	982264	0.0225967	1.64221e-09	32922	VSTM1	TRUE	reported	VPtPR7	2	TRUE
VSTM1_Q6UX27_OID20851_v1_Neurology	SAH	rs114258812	G	A	G	A	0.222384	0.1541	0.0201089	0.022	FALSE	FALSE	FALSE	ru1SpQ	19	54218217	0.0701	0.02799	TRUE	reported	982264	0.0288576	1.29539e-14	32922	VSTM1	TRUE	reported	VPtPR7	2	TRUE
VSTM1_Q6UX27_OID20851_v1_Neurology	SAH	rs116878368	T	A	T	A	-0.181243	-0.0081	0.0377904	0.0495	FALSE	TRUE	FALSE	ru1SpQ	19	54215528	0.0485	0.8676	TRUE	reported	982264	0.020997	6.0381e-18	32922	VSTM1	TRUE	reported	VPtPR7	2	TRUE
VSTM1_Q6UX27_OID20851_v1_Neurology	SAH	rs184490089	C	T	C	T	0.68833	-0.0107	0.0167996	0.0307	FALSE	FALSE	FALSE	ru1SpQ	19	54059933	0.0623	0.8643	TRUE	reported	982264	0.0329742	9.06985e-97	32922	VSTM1	TRUE	reported	VPtPR7	2	TRUE
VSTM1_Q6UX27_OID20851_v1_Neurology	SAH	rs200073889	TG	T	TG	T	0.254866	-0.0401	0.021173	0.022	FALSE	FALSE	FALSE	ru1SpQ	19	54180459	0.0751	0.5936	TRUE	reported	982264	0.0282067	1.63042e-19	32922	VSTM1	TRUE	reported	VPtPR7	2	TRUE
VSTM1_Q6UX27_OID20851_v1_Neurology	SAH	rs2448287	G	A	G	A	0.470356	-0.0463	0.600058	0.5328	FALSE	FALSE	FALSE	ru1SpQ	19	54036960	0.0214	0.03035	TRUE	reported	982264	0.00851234	1e-300	32922	VSTM1	TRUE	reported	VPtPR7	2	TRUE
VSTM1_Q6UX27_OID20851_v1_Neurology	SAH	rs254277	A	G	A	G	-0.363298	0.0849	0.98642	0.9443	FALSE	FALSE	FALSE	ru1SpQ	19	54121164	0.0489	0.08248	TRUE	reported	982264	0.0333074	1.06218e-27	32922	VSTM1	TRUE	reported	VPtPR7	2	TRUE
VSTM1_Q6UX27_OID20851_v1_Neurology	SAH	rs62132544	A	G	A	G	0.203811	-0.0437	0.0288131	0.0189	FALSE	FALSE	FALSE	ru1SpQ	19	54175191	0.0812	0.5907	TRUE	reported	982264	0.024066	2.47913e-17	32922	VSTM1	TRUE	reported	VPtPR7	2	TRUE
VSTM1_Q6UX27_OID20851_v1_Neurology	SAH	rs62143257	C	T	C	T	0.052609	-0.0288	0.428833	0.4786	FALSE	FALSE	FALSE	ru1SpQ	19	53928876	0.0213	0.1753	TRUE	reported	982264	0.00787082	2.32434e-11	32922	VSTM1	TRUE	reported	VPtPR7	2	TRUE
VSTM1_Q6UX27_OID20851_v1_Neurology	SAH	rs77407663	T	C	T	C	-0.678104	-0.0362	0.0666761	0.0884	FALSE	FALSE	FALSE	ru1SpQ	19	54046961	0.0371	0.3284	TRUE	reported	982264	0.0162892	1e-300	32922	VSTM1	TRUE	reported	VPtPR7	2	TRUE
VSTM1_Q6UX27_OID20851_v1_Neurology	SAH	rs79199039	T	C	T	C	-0.244176	-0.0455	0.0112994	0.0124	FALSE	FALSE	FALSE	ru1SpQ	19	54174099	0.0987	0.6449	TRUE	reported	982264	0.0365503	2.38067e-11	32922	VSTM1	TRUE	reported	VPtPR7	2	TRUE
VSTM2L_Q96N03_OID20067_v1_Cardiometabolic	IA	rs169159	T	G	T	G	0.101679	-0.0108	0.599457	0.6156	FALSE	FALSE	FALSE	8Yc7B9	20	37641494	0.0133	0.4168	TRUE	reported	1441701	0.00786258	2.9703e-38	33043	VSTM2L	TRUE	reported	pxVFJZ	2	TRUE
VSTM2L_Q96N03_OID20067_v1_Cardiometabolic	IA	rs2273349	A	C	A	C	-0.14618	-0.0066	0.183602	0.1672	FALSE	FALSE	FALSE	8Yc7B9	20	37996354	0.0166	0.6902	TRUE	reported	1441701	0.00999835	2.08209e-48	33043	VSTM2L	TRUE	reported	pxVFJZ	2	TRUE
VSTM2L_Q96N03_OID20067_v1_Cardiometabolic	SAH	rs169159	T	G	T	G	0.101679	-0.0109	0.599457	0.6135	FALSE	FALSE	FALSE	WbmHWB	20	37641494	0.0171	0.5226	TRUE	reported	982264	0.00786258	2.9703e-38	33043	VSTM2L	TRUE	reported	0Gkbxa	2	TRUE
VSTM2L_Q96N03_OID20067_v1_Cardiometabolic	SAH	rs2273349	A	C	A	C	-0.14618	-0.016	0.183602	0.1678	FALSE	FALSE	FALSE	WbmHWB	20	37996354	0.0214	0.456	TRUE	reported	982264	0.00999835	2.08209e-48	33043	VSTM2L	TRUE	reported	0Gkbxa	2	TRUE
VTCN1_Q7Z7D3_OID21164_v1_Oncology	IA	rs56174814	A	T	A	T	0.107809	-0.0338	0.156687	0.1053	FALSE	TRUE	FALSE	XqbEI9	1	117180685	0.0259	0.1921	TRUE	reported	1441701	0.0106919	6.54938e-24	32907	VTCN1	TRUE	reported	0uDQJp	2	TRUE
VTCN1_Q7Z7D3_OID21164_v1_Oncology	SAH	rs56174814	A	T	A	T	0.107809	-0.0338	0.156687	0.104	FALSE	TRUE	FALSE	EQvHih	1	117180685	0.035	0.3345	TRUE	reported	982264	0.0106919	6.54938e-24	32907	VTCN1	TRUE	reported	8Bv0EA	2	TRUE
VTI1A_Q96AJ9_OID30640_v1_Inflammation_II	IA	rs79671623	A	G	A	G	-0.0862424	-0.0196	0.118281	0.0954	FALSE	FALSE	FALSE	5QotIX	10	112381345	0.0223	0.3797	TRUE	reported	1441701	0.0116255	1.1855e-13	33187	VTI1A	TRUE	reported	ZF2Qor	2	TRUE
VTI1A_Q96AJ9_OID30640_v1_Inflammation_II	SAH	rs79671623	A	G	A	G	-0.0862424	0.0131	0.118281	0.0964	FALSE	FALSE	FALSE	CScaMV	10	112381345	0.0285	0.647	TRUE	reported	982264	0.0116255	1.1855e-13	33187	VTI1A	TRUE	reported	zHipxM	2	TRUE
VWA1_Q6PCB0_OID21421_v1_Oncology	IA	rs115503338	A	G	A	G	-1.49444	-0.1378	0.0136799	0.0092	FALSE	FALSE	FALSE	EyZhCZ	1	1434243	0.0859	0.1088	TRUE	reported	1441701	0.0327144	1e-300	33906	VWA1	TRUE	reported	S6dLxP	2	TRUE
VWA1_Q6PCB0_OID21421_v1_Oncology	IA	rs191430682	G	A	G	A	0.129551	-0.0114	0.0367457	0.0701	FALSE	FALSE	FALSE	EyZhCZ	1	1412623	0.0307	0.7107	TRUE	reported	1441701	0.0202715	1.64995e-10	33906	VWA1	TRUE	reported	S6dLxP	2	TRUE
VWA1_Q6PCB0_OID21421_v1_Oncology	IA	rs35564873	T	G	T	G	0.645057	-0.0106	0.0366726	0.0226	FALSE	FALSE	FALSE	EyZhCZ	1	1441771	0.0537	0.8431	TRUE	reported	1441701	0.0211299	1.10408e-204	33906	VWA1	TRUE	reported	S6dLxP	2	TRUE
VWA1_Q6PCB0_OID21421_v1_Oncology	IA	rs551362663	C	A	C	A	0.102506	-0.0033	0.0739542	0.1052	FALSE	FALSE	FALSE	EyZhCZ	1	1248068	0.0261	0.8982	TRUE	reported	1441701	0.0150301	9.10123e-12	33906	VWA1	TRUE	reported	S6dLxP	2	TRUE
VWA1_Q6PCB0_OID21421_v1_Oncology	SAH	rs115503338	A	G	A	G	-1.49444	-0.158	0.0136799	0.0092	FALSE	FALSE	FALSE	zh08hL	1	1434243	0.1156	0.1715	TRUE	reported	982264	0.0327144	1e-300	33906	VWA1	TRUE	reported	FgBcCL	2	TRUE
VWA1_Q6PCB0_OID21421_v1_Oncology	SAH	rs191430682	G	A	G	A	0.129551	-0.0218	0.0367457	0.0704	FALSE	FALSE	FALSE	zh08hL	1	1412623	0.0414	0.5978	TRUE	reported	982264	0.0202715	1.64995e-10	33906	VWA1	TRUE	reported	FgBcCL	2	TRUE
VWA1_Q6PCB0_OID21421_v1_Oncology	SAH	rs35564873	T	G	T	G	0.645057	-0.0147	0.0366726	0.0227	FALSE	FALSE	FALSE	zh08hL	1	1441771	0.0723	0.8385	TRUE	reported	982264	0.0211299	1.10408e-204	33906	VWA1	TRUE	reported	FgBcCL	2	TRUE
VWA1_Q6PCB0_OID21421_v1_Oncology	SAH	rs551362663	C	A	C	A	0.102506	-0.0149	0.0739542	0.1055	FALSE	FALSE	FALSE	zh08hL	1	1248068	0.0351	0.6719	TRUE	reported	982264	0.0150301	9.10123e-12	33906	VWA1	TRUE	reported	FgBcCL	2	TRUE
VWC2_Q2TAL6_OID20936_v1_Neurology	IA	rs113308315	C	T	C	T	-0.197923	0.0046	0.0117829	0.0197	FALSE	FALSE	FALSE	TXlh6t	7	49876410	0.0585	0.937	TRUE	reported	1441701	0.0339182	5.3697e-09	33311	VWC2	TRUE	reported	ndnIMe	2	TRUE
VWC2_Q2TAL6_OID20936_v1_Neurology	IA	rs13242389	T	G	T	G	0.0807365	-0.0325	0.159499	0.1678	FALSE	FALSE	FALSE	TXlh6t	7	49789272	0.0509	0.5236	TRUE	reported	1441701	0.0100819	1.1652e-15	33311	VWC2	TRUE	reported	ndnIMe	2	TRUE
VWC2_Q2TAL6_OID20936_v1_Neurology	IA	rs547839027	CACA	C	CACA	C	-0.191481	0.127	0.0174529	0.0049	FALSE	FALSE	FALSE	TXlh6t	7	50140007	0.1283	0.322	TRUE	reported	1441701	0.0289657	3.82737e-11	33311	VWC2	TRUE	reported	ndnIMe	2	TRUE
VWC2_Q2TAL6_OID20936_v1_Neurology	SAH	rs113308315	C	T	C	T	-0.197923	0.0688	0.0117829	0.0198	FALSE	FALSE	FALSE	Vk6r0p	7	49876410	0.0784	0.3803	TRUE	reported	982264	0.0339182	5.3697e-09	33311	VWC2	TRUE	reported	KodifH	2	TRUE
VWC2_Q2TAL6_OID20936_v1_Neurology	SAH	rs13242389	T	G	T	G	0.0807365	-0.1124	0.159499	0.1678	FALSE	FALSE	FALSE	Vk6r0p	7	49789272	0.0722	0.1192	TRUE	reported	982264	0.0100819	1.1652e-15	33311	VWC2	TRUE	reported	KodifH	2	TRUE
VWC2_Q2TAL6_OID20936_v1_Neurology	SAH	rs28713461	T	C	T	C	-0.507547	-0.0932	0.11268	0.0903	FALSE	FALSE	FALSE	Vk6r0p	7	49708709	0.0297	0.001716	TRUE	reported	982264	0.0115232	1e-300	33311	VWC2	TRUE	reported	KodifH	2	TRUE
VWC2_Q2TAL6_OID20936_v1_Neurology	SAH	rs35460131	G	A	G	A	0.104683	0.008	0.232956	0.2395	FALSE	FALSE	FALSE	Vk6r0p	7	49700870	0.0193	0.6793	TRUE	reported	982264	0.0087015	2.45867e-33	33311	VWC2	TRUE	reported	KodifH	2	TRUE
VWC2_Q2TAL6_OID20936_v1_Neurology	SAH	rs547839027	CACA	C	CACA	C	-0.191481	0.1339	0.0174529	0.0049	FALSE	FALSE	FALSE	Vk6r0p	7	50140007	0.1698	0.4302	TRUE	reported	982264	0.0289657	3.82737e-11	33311	VWC2	TRUE	reported	KodifH	2	TRUE
VWC2L_B2RUY7_OID31002_v1_Neurology_II	IA	rs10932542	A	G	A	G	0.0990683	-0.0123	0.241207	0.2583	FALSE	FALSE	FALSE	mbSxdI	2	214526257	0.0141	0.3807	TRUE	reported	1441701	0.00864412	2.07683e-30	33874	VWC2L	TRUE	reported	p8dVlJ	2	TRUE
VWC2L_B2RUY7_OID31002_v1_Neurology_II	SAH	rs10932542	A	G	A	G	0.0990683	-0.0131	0.241207	0.2586	FALSE	FALSE	FALSE	Ee5k7k	2	214526257	0.0182	0.4734	TRUE	reported	982264	0.00864412	2.07683e-30	33874	VWC2L	TRUE	reported	wZy9o8	2	TRUE
VWF_P04275_OID20256_v1_Cardiometabolic	IA	rs2013337	T	C	T	C	-0.0914227	-0.0038	0.086946	0.0879	FALSE	FALSE	FALSE	J2lYbV	12	6194670	0.0231	0.8679	TRUE	reported	1441701	0.0134584	1.0985e-11	34090	VWF	TRUE	reported	n80HLk	2	TRUE
VWF_P04275_OID20256_v1_Cardiometabolic	IA	rs68120218	A	G	A	G	0.0975401	0.0116	0.344871	0.3263	FALSE	FALSE	FALSE	J2lYbV	12	6032283	0.0136	0.3954	TRUE	reported	1441701	0.00777039	3.83707e-36	34090	VWF	TRUE	reported	n80HLk	2	TRUE
VWF_P04275_OID20256_v1_Cardiometabolic	SAH	rs2013337	T	C	T	C	-0.0914227	0.0138	0.086946	0.0886	FALSE	FALSE	FALSE	srKfhx	12	6194670	0.0297	0.643	TRUE	reported	982264	0.0134584	1.0985e-11	34090	VWF	TRUE	reported	8EtYoK	2	TRUE
WARS_P23381_OID21084_v1_Neurology	IA	rs2273804	G	C	G	C	-0.257646	0.0397	0.259874	0.2211	FALSE	TRUE	FALSE	lqnjuE	14	100376300	0.0186	0.03343	TRUE	reported	1441701	0.00855095	1.91867e-199	33687	WARS	TRUE	reported	PDesqC	2	TRUE
WARS_P23381_OID21084_v1_Neurology	SAH	rs2273804	G	C	G	C	-0.257646	0.0437	0.259874	0.2204	FALSE	TRUE	FALSE	wpKWdl	14	100376300	0.0252	0.08306	TRUE	reported	982264	0.00855095	1.91867e-199	33687	WARS	TRUE	reported	oMjHnz	2	TRUE
WASF1_Q92558_OID20091_v1_Cardiometabolic	IA	rs1980532	G	A	G	A	-0.287157	0.0146	0.445437	0.4605	FALSE	FALSE	FALSE	CcolRO	6	110399006	0.0129	0.2579	TRUE	reported	1441701	0.00760736	1e-300	33043	WASF1	TRUE	reported	jLB54t	2	TRUE
WASF1_Q92558_OID20091_v1_Cardiometabolic	IA	rs4551212	T	G	T	G	-0.0623463	0.0145	0.222882	0.314	FALSE	FALSE	FALSE	CcolRO	6	110488766	0.0139	0.2959	TRUE	reported	1441701	0.00911728	8.01678e-12	33043	WASF1	TRUE	reported	jLB54t	2	TRUE
WASF1_Q92558_OID20091_v1_Cardiometabolic	SAH	rs1980532	G	A	G	A	-0.287157	0.0095	0.445437	0.4593	FALSE	FALSE	FALSE	OcRHFP	6	110399006	0.0166	0.5677	TRUE	reported	982264	0.00760736	1e-300	33043	WASF1	TRUE	reported	0BjE7V	2	TRUE
WASF1_Q92558_OID20091_v1_Cardiometabolic	SAH	rs4551212	T	G	T	G	-0.0623463	0.0097	0.222882	0.3111	FALSE	FALSE	FALSE	OcRHFP	6	110488766	0.0179	0.5877	TRUE	reported	982264	0.00911728	8.01678e-12	33043	WASF1	TRUE	reported	0BjE7V	2	TRUE
WASHC3_Q9Y3C0_OID31123_v1_Neurology_II	IA	rs10860846	G	T	G	T	-0.0986504	-0.0149	0.217399	0.2772	FALSE	FALSE	FALSE	5p0Umc	12	102217593	0.014	0.2844	TRUE	reported	1441701	0.00903151	8.95777e-28	33853	WASHC3	TRUE	reported	yuInT0	2	TRUE
WASHC3_Q9Y3C0_OID31123_v1_Neurology_II	SAH	rs10860846	G	T	G	T	-0.0986504	0.0196	0.217399	0.217399	FALSE	FALSE	FALSE	CEfks6	12	102206199	0.0228	0.3893	TRUE	reported	982264	0.00903151	8.95777e-28	33853	WASHC3	TRUE	reported	0SVSiG	2	TRUE
WFDC1_Q9HC57_OID31366_v1_Oncology_II	IA	rs17812265	C	T	C	T	-0.0562833	0.002	0.484017	0.5223	FALSE	FALSE	FALSE	7bbPeQ	16	84320511	0.0155	0.895	TRUE	reported	1441701	0.00758451	1.16386e-13	33098	WFDC1	TRUE	reported	0g4iTm	2	TRUE
WFDC1_Q9HC57_OID31366_v1_Oncology_II	IA	rs400345	T	C	T	C	-0.356505	0.0197	0.184483	0.2552	FALSE	FALSE	FALSE	7bbPeQ	16	84294888	0.0149	0.1872	TRUE	reported	1441701	0.00994569	2.18273e-281	33098	WFDC1	TRUE	reported	0g4iTm	2	TRUE
WFDC1_Q9HC57_OID31366_v1_Oncology_II	SAH	rs17812265	C	T	C	T	-0.0562833	0.008	0.484017	0.5229	FALSE	FALSE	FALSE	34clh4	16	84320511	0.0209	0.7015	TRUE	reported	982264	0.00758451	1.16386e-13	33098	WFDC1	TRUE	reported	WnWs5F	2	TRUE
WFDC1_Q9HC57_OID31366_v1_Oncology_II	SAH	rs400345	T	C	T	C	-0.356505	0.0203	0.184483	0.2522	FALSE	FALSE	FALSE	34clh4	16	84294888	0.0193	0.2922	TRUE	reported	982264	0.00994569	2.18273e-281	33098	WFDC1	TRUE	reported	WnWs5F	2	TRUE
WFDC12_Q8WWY7_OID21462_v1_Oncology	IA	rs190263914	A	G	A	G	-0.120864	-0.0296	0.0564547	0.0509	FALSE	FALSE	FALSE	LiYP4C	20	44745386	0.0851	0.7284	TRUE	reported	1441701	0.0146029	1.26648e-16	33903	WFDC12	TRUE	reported	KtVFPU	2	TRUE
WFDC12_Q8WWY7_OID21462_v1_Oncology	IA	rs4499491	A	C	A	C	-0.264671	0.0072	0.408429	0.3596	FALSE	FALSE	FALSE	LiYP4C	20	45092778	0.0164	0.6601	TRUE	reported	1441701	0.00687523	1e-300	33903	WFDC12	TRUE	reported	KtVFPU	2	TRUE
WFDC12_Q8WWY7_OID21462_v1_Oncology	IA	rs61635594	C	G	C	G	-0.260911	-0.2799	0.0308233	0.035	FALSE	TRUE	FALSE	LiYP4C	20	45111293	0.1318	0.03374	TRUE	reported	1441701	0.020552	6.28927e-37	33903	WFDC12	TRUE	reported	KtVFPU	2	TRUE
WFDC12_Q8WWY7_OID21462_v1_Oncology	IA	rs62206429	G	A	G	A	-0.368747	0.0281	0.184961	0.184961	FALSE	FALSE	FALSE	LiYP4C	20	45116113	0.0197	0.1539	TRUE	reported	1441701	0.00865106	1e-300	33903	WFDC12	TRUE	reported	KtVFPU	2	TRUE
WFDC12_Q8WWY7_OID21462_v1_Oncology	SAH	rs190263914	A	G	A	G	-0.120864	0.0704	0.0564547	0.0509	FALSE	FALSE	FALSE	T3AdCg	20	44745386	0.1212	0.5613	TRUE	reported	982264	0.0146029	1.26648e-16	33903	WFDC12	TRUE	reported	35trXv	2	TRUE
WFDC12_Q8WWY7_OID21462_v1_Oncology	SAH	rs4499491	A	C	A	C	-0.264671	0.0188	0.408429	0.3589	FALSE	FALSE	FALSE	T3AdCg	20	45092778	0.0221	0.3931	TRUE	reported	982264	0.00687523	1e-300	33903	WFDC12	TRUE	reported	35trXv	2	TRUE
WFDC12_Q8WWY7_OID21462_v1_Oncology	SAH	rs61635594	C	G	C	G	-0.260911	0.0322	0.0308233	0.0351	FALSE	TRUE	FALSE	T3AdCg	20	45111293	0.1688	0.8486	TRUE	reported	982264	0.020552	6.28927e-37	33903	WFDC12	TRUE	reported	35trXv	2	TRUE
WFDC12_Q8WWY7_OID21462_v1_Oncology	SAH	rs62206429	G	A	G	A	-0.368747	0.0471	0.184961	0.184961	FALSE	FALSE	FALSE	T3AdCg	20	45116113	0.0265	0.07601	TRUE	reported	982264	0.00865106	1e-300	33903	WFDC12	TRUE	reported	35trXv	2	TRUE
WFDC2_Q14508_OID21505_v1_Oncology	IA	rs56160013	C	G	C	G	-0.048841	-0.0085	0.424653	0.4599	FALSE	TRUE	TRUE	4tMCoH	20	45833206	0.0156	0.5836	TRUE	reported	1441701	0.00715985	9.00949e-12	32301	WFDC2	TRUE	reported	7dtSqp	2	FALSE
WFDC2_Q14508_OID21505_v1_Oncology	IA	rs973446	G	C	G	C	-0.138665	-0.0356	0.0784067	0.1142	FALSE	TRUE	FALSE	4tMCoH	20	45465735	0.0243	0.1434	TRUE	reported	1441701	0.0130306	1.91029e-26	32301	WFDC2	TRUE	reported	7dtSqp	2	TRUE
WFDC2_Q14508_OID21505_v1_Oncology	SAH	rs56160013	C	G	C	G	-0.048841	0.0231	0.424653	0.4608	FALSE	TRUE	TRUE	cSJ5oK	20	45833206	0.021	0.2721	TRUE	reported	982264	0.00715985	9.00949e-12	32301	WFDC2	TRUE	reported	0CRPE3	2	FALSE
WFDC2_Q14508_OID21505_v1_Oncology	SAH	rs973446	G	C	G	C	-0.138665	-0.0181	0.0784067	0.1142	FALSE	TRUE	FALSE	cSJ5oK	20	45465735	0.0326	0.5795	TRUE	reported	982264	0.0130306	1.91029e-26	32301	WFDC2	TRUE	reported	0CRPE3	2	TRUE
WFIKKN1_Q96NZ8_OID20939_v1_Neurology	IA	rs11866949	C	T	C	T	-0.118675	0.0573	0.124598	0.135	FALSE	FALSE	FALSE	qj8IGq	16	666273	0.0185	0.002014	TRUE	reported	1441701	0.010853	7.85959e-28	33307	WFIKKN1	TRUE	reported	XV6AIf	2	TRUE
WFIKKN1_Q96NZ8_OID20939_v1_Neurology	IA	rs55798945	G	T	G	T	0.277795	-0.0007	0.304382	0.284	FALSE	FALSE	FALSE	qj8IGq	16	619708	0.0174	0.9669	TRUE	reported	1441701	0.00807564	2.59418e-259	33307	WFIKKN1	TRUE	reported	XV6AIf	2	TRUE
WFIKKN1_Q96NZ8_OID20939_v1_Neurology	SAH	rs11866949	C	T	C	T	-0.118675	0.0487	0.124598	0.1343	FALSE	FALSE	FALSE	KVsBnM	16	666273	0.0242	0.04422	TRUE	reported	982264	0.010853	7.85959e-28	33307	WFIKKN1	TRUE	reported	2DQDIq	2	TRUE
WFIKKN1_Q96NZ8_OID20939_v1_Neurology	SAH	rs55798945	G	T	G	T	0.277795	-0.0058	0.304382	0.2843	FALSE	FALSE	FALSE	KVsBnM	16	619708	0.0235	0.8049	TRUE	reported	982264	0.00807564	2.59418e-259	33307	WFIKKN1	TRUE	reported	2DQDIq	2	TRUE
WFIKKN2_Q8TEU8_OID20785_v1_Inflammation	IA	rs11079938	A	G	A	G	-0.272053	-0.0721	0.0315735	0.0217	FALSE	FALSE	FALSE	6O9bDl	17	50900314	0.0565	0.2016	TRUE	reported	1441701	0.0215252	1.28914e-36	33715	WFIKKN2	TRUE	reported	p4RVjc	2	TRUE
WFIKKN2_Q8TEU8_OID20785_v1_Inflammation	IA	rs185560124	C	T	C	T	0.13759	0.0489	0.0350341	0.0288	FALSE	FALSE	FALSE	6O9bDl	17	51114109	0.0464	0.2922	TRUE	reported	1441701	0.0204827	1.85012e-11	33715	WFIKKN2	TRUE	reported	p4RVjc	2	TRUE
WFIKKN2_Q8TEU8_OID20785_v1_Inflammation	IA	rs80200503	A	G	A	G	-0.318122	0.0252	0.674853	0.6781	FALSE	FALSE	FALSE	6O9bDl	17	50771646	0.0141	0.073	TRUE	reported	1441701	0.00801802	1e-300	33715	WFIKKN2	TRUE	reported	p4RVjc	2	TRUE
WFIKKN2_Q8TEU8_OID20785_v1_Inflammation	IA	rs9893172	C	T	C	T	-0.227301	-0.0553	0.977785	0.9833	FALSE	FALSE	FALSE	6O9bDl	17	50521834	0.0627	0.3778	TRUE	reported	1441701	0.026036	2.54097e-18	33715	WFIKKN2	TRUE	reported	p4RVjc	2	TRUE
WFIKKN2_Q8TEU8_OID20785_v1_Inflammation	SAH	rs11079938	A	G	A	G	-0.272053	-0.0452	0.0315735	0.0214	FALSE	FALSE	FALSE	du1eEF	17	50900314	0.0762	0.5531	TRUE	reported	982264	0.0215252	1.28914e-36	33715	WFIKKN2	TRUE	reported	aM1qhJ	2	TRUE
WFIKKN2_Q8TEU8_OID20785_v1_Inflammation	SAH	rs185560124	C	T	C	T	0.13759	0.0233	0.0350341	0.0287	FALSE	FALSE	FALSE	du1eEF	17	51114109	0.0628	0.71	TRUE	reported	982264	0.0204827	1.85012e-11	33715	WFIKKN2	TRUE	reported	aM1qhJ	2	TRUE
WFIKKN2_Q8TEU8_OID20785_v1_Inflammation	SAH	rs80200503	A	G	A	G	-0.318122	0.0331	0.674853	0.6741	FALSE	FALSE	FALSE	du1eEF	17	50771646	0.0183	0.06986	TRUE	reported	982264	0.00801802	1e-300	33715	WFIKKN2	TRUE	reported	aM1qhJ	2	TRUE
WFIKKN2_Q8TEU8_OID20785_v1_Inflammation	SAH	rs9893172	C	T	C	T	-0.227301	-0.2467	0.977785	0.9829	FALSE	FALSE	FALSE	du1eEF	17	50521834	0.081	0.002315	TRUE	reported	982264	0.026036	2.54097e-18	33715	WFIKKN2	TRUE	reported	aM1qhJ	2	TRUE
WIF1_Q9Y5W5_OID21464_v1_Oncology	IA	rs2336386	A	T	A	T	0.1292	0.0349	0.101073	0.0943	FALSE	TRUE	FALSE	47Pb6F	12	65106375	0.0269	0.1941	TRUE	reported	1441701	0.013013	3.12752e-23	33966	WIF1	TRUE	reported	NpYpTV	2	TRUE
WIF1_Q9Y5W5_OID21464_v1_Oncology	IA	rs462010	A	G	A	G	-0.191821	-0.0049	0.44527	0.4235	FALSE	FALSE	FALSE	47Pb6F	12	64944365	0.0129	0.7073	TRUE	reported	1441701	0.00735096	4.18794e-150	33966	WIF1	TRUE	reported	NpYpTV	2	TRUE
WIF1_Q9Y5W5_OID21464_v1_Oncology	SAH	rs2336386	A	T	A	T	0.1292	0.0181	0.101073	0.0942	FALSE	TRUE	FALSE	cofKli	12	65106375	0.0362	0.6172	TRUE	reported	982264	0.013013	3.12752e-23	33966	WIF1	TRUE	reported	fQ3j8P	2	TRUE
WIF1_Q9Y5W5_OID21464_v1_Oncology	SAH	rs462010	A	G	A	G	-0.191821	0.0043	0.44527	0.4244	FALSE	FALSE	FALSE	cofKli	12	64944365	0.0166	0.7968	TRUE	reported	982264	0.00735096	4.18794e-150	33966	WIF1	TRUE	reported	fQ3j8P	2	TRUE
WNT9A_O14904_OID20460_v1_Inflammation	IA	rs367699495	GA	G	GA	G	0.068026	0.106	0.378427	0.3706	FALSE	FALSE	FALSE	QnZkc7	1	228111537	0.0398	0.007785	TRUE	reported	1441701	0.00714082	1.62892e-21	33084	WNT9A	TRUE	reported	MqmNCe	2	TRUE
WNT9A_O14904_OID20460_v1_Inflammation	IA	rs4653881	T	C	T	C	-0.128786	-0.019	0.377513	0.3988	FALSE	FALSE	FALSE	QnZkc7	1	227892238	0.0158	0.2297	TRUE	reported	1441701	0.00718188	6.62064e-72	33084	WNT9A	TRUE	reported	MqmNCe	2	TRUE
WNT9A_O14904_OID20460_v1_Inflammation	SAH	rs367699495	GA	G	GA	G	0.068026	0.0124	0.378427	0.3706	FALSE	FALSE	FALSE	gCImvF	1	228111537	0.0577	0.8302	TRUE	reported	982264	0.00714082	1.62892e-21	33084	WNT9A	TRUE	reported	tGREwg	2	TRUE
WNT9A_O14904_OID20460_v1_Inflammation	SAH	rs4653881	T	C	T	C	-0.128786	0.0013	0.377513	0.3993	FALSE	FALSE	FALSE	gCImvF	1	227892238	0.0213	0.9519	TRUE	reported	982264	0.00718188	6.62064e-72	33084	WNT9A	TRUE	reported	tGREwg	2	TRUE
WWP2_O00308_OID20926_v1_Neurology	IA	rs72783174	T	C	T	C	-0.30408	-0.0265	0.0784306	0.0754	FALSE	FALSE	FALSE	zQ0X8e	16	69775775	0.0241	0.2712	TRUE	reported	1441701	0.0138088	1.8239e-107	33436	WWP2	TRUE	reported	m8x0Lc	2	TRUE
WWP2_O00308_OID20926_v1_Neurology	SAH	rs72783174	T	C	T	C	-0.30408	-0.0175	0.0784306	0.075	FALSE	FALSE	FALSE	sJvygO	16	69775775	0.031	0.5734	TRUE	reported	982264	0.0138088	1.8239e-107	33436	WWP2	TRUE	reported	Hr6FNK	2	TRUE
XCL1_P47992_OID21398_v1_Oncology	IA	rs150790478	G	A	G	A	0.19803	-0.2183	0.0130717	0.0149	FALSE	FALSE	FALSE	s5rysq	1	168786017	0.1875	0.2442	TRUE	reported	1441701	0.0338106	4.71183e-09	33966	XCL1	TRUE	reported	xQ3pzp	2	TRUE
XCL1_P47992_OID21398_v1_Oncology	IA	rs16860447	G	T	G	T	0.0804547	-0.0074	0.1067	0.1436	FALSE	FALSE	FALSE	s5rysq	1	168366529	0.0187	0.6925	TRUE	reported	1441701	0.0120936	2.87872e-11	33966	XCL1	TRUE	reported	xQ3pzp	2	TRUE
XCL1_P47992_OID21398_v1_Oncology	IA	rs34159594	G	A	G	A	0.209279	-0.0452	0.0214375	0.0386	FALSE	FALSE	FALSE	s5rysq	1	169006617	0.0418	0.2799	TRUE	reported	1441701	0.02585	5.6846e-16	33966	XCL1	TRUE	reported	xQ3pzp	2	TRUE
XCL1_P47992_OID21398_v1_Oncology	IA	rs72703777	T	C	T	C	0.316719	0.0012	0.0193832	0.0426	FALSE	FALSE	FALSE	s5rysq	1	168459506	0.0388	0.9753	TRUE	reported	1441701	0.027264	3.38766e-31	33966	XCL1	TRUE	reported	xQ3pzp	2	TRUE
XCL1_P47992_OID21398_v1_Oncology	IA	rs7417366	G	A	G	A	0.409868	-0.0156	0.34019	0.3905	FALSE	FALSE	FALSE	s5rysq	1	168494349	0.0134	0.2453	TRUE	reported	1441701	0.00789478	1e-300	33966	XCL1	TRUE	reported	xQ3pzp	2	TRUE
XCL1_P47992_OID21398_v1_Oncology	IA	rs76683928	T	C	T	C	-0.372052	-0.04	0.0714053	0.0439	FALSE	FALSE	FALSE	s5rysq	1	168553159	0.0393	0.3084	TRUE	reported	1441701	0.0147129	4.38531e-141	33966	XCL1	TRUE	reported	xQ3pzp	2	TRUE
XCL1_P47992_OID21398_v1_Oncology	IA	rs78928162	A	G	A	G	0.152723	-0.0535	0.0371842	0.0491	FALSE	FALSE	FALSE	s5rysq	1	168901565	0.03	0.0739	TRUE	reported	1441701	0.0196536	7.80369e-15	33966	XCL1	TRUE	reported	xQ3pzp	2	TRUE
XCL1_P47992_OID21398_v1_Oncology	IA	rs79684317	T	G	T	G	0.437547	0.0062	0.0126892	0.0101	FALSE	FALSE	FALSE	s5rysq	1	168672007	0.0809	0.9389	TRUE	reported	1441701	0.033267	1.64437e-39	33966	XCL1	TRUE	reported	xQ3pzp	2	TRUE
XCL1_P47992_OID21398_v1_Oncology	SAH	rs143205916	T	C	T	C	-0.192489	-0.16	0.0233194	0.0207	FALSE	FALSE	FALSE	Baa3Ov	1	168820543	0.057	0.005018	TRUE	reported	982264	0.024908	1.0927e-14	33966	XCL1	TRUE	reported	ecNZiZ	2	TRUE
XCL1_P47992_OID21398_v1_Oncology	SAH	rs150790478	G	A	G	A	0.19803	-0.1848	0.0130717	0.015	FALSE	FALSE	FALSE	Baa3Ov	1	168786017	0.2677	0.4899	TRUE	reported	982264	0.0338106	4.71183e-09	33966	XCL1	TRUE	reported	ecNZiZ	2	TRUE
XCL1_P47992_OID21398_v1_Oncology	SAH	rs16860447	G	T	G	T	0.0804547	-0.0053	0.1067	0.1417	FALSE	FALSE	FALSE	Baa3Ov	1	168366529	0.0242	0.8258	TRUE	reported	982264	0.0120936	2.87872e-11	33966	XCL1	TRUE	reported	ecNZiZ	2	TRUE
XCL1_P47992_OID21398_v1_Oncology	SAH	rs34159594	G	A	G	A	0.209279	-0.0721	0.0214375	0.0388	FALSE	FALSE	FALSE	Baa3Ov	1	169006617	0.0559	0.1972	TRUE	reported	982264	0.02585	5.6846e-16	33966	XCL1	TRUE	reported	ecNZiZ	2	TRUE
XCL1_P47992_OID21398_v1_Oncology	SAH	rs72703777	T	C	T	C	0.316719	0.017	0.0193832	0.0428	FALSE	FALSE	FALSE	Baa3Ov	1	168459506	0.0521	0.7441	TRUE	reported	982264	0.027264	3.38766e-31	33966	XCL1	TRUE	reported	ecNZiZ	2	TRUE
XCL1_P47992_OID21398_v1_Oncology	SAH	rs7417366	G	A	G	A	0.409868	-0.0164	0.34019	0.3878	FALSE	FALSE	FALSE	Baa3Ov	1	168494349	0.0172	0.339	TRUE	reported	982264	0.00789478	1e-300	33966	XCL1	TRUE	reported	ecNZiZ	2	TRUE
XCL1_P47992_OID21398_v1_Oncology	SAH	rs76683928	T	C	T	C	-0.372052	-0.0437	0.0714053	0.0433	FALSE	FALSE	FALSE	Baa3Ov	1	168553159	0.0533	0.4124	TRUE	reported	982264	0.0147129	4.38531e-141	33966	XCL1	TRUE	reported	ecNZiZ	2	TRUE
XCL1_P47992_OID21398_v1_Oncology	SAH	rs78928162	A	G	A	G	0.152723	-0.0717	0.0371842	0.0487	FALSE	FALSE	FALSE	Baa3Ov	1	168901565	0.0387	0.06418	TRUE	reported	982264	0.0196536	7.80369e-15	33966	XCL1	TRUE	reported	ecNZiZ	2	TRUE
XCL1_P47992_OID21398_v1_Oncology	SAH	rs79684317	T	G	T	G	0.437547	-0.0027	0.0126892	0.0101	FALSE	FALSE	FALSE	Baa3Ov	1	168672007	0.1087	0.9799	TRUE	reported	982264	0.033267	1.64437e-39	33966	XCL1	TRUE	reported	ecNZiZ	2	TRUE
XRCC4_Q13426_OID20869_v1_Neurology	IA	rs1805377	A	G	A	G	0.104083	0.01	0.10695	0.1649	FALSE	FALSE	FALSE	VMXdLE	5	83353124	0.0176	0.5684	TRUE	reported	1441701	0.01246	6.63285e-17	32922	XRCC4	TRUE	reported	bi44Am	2	TRUE
XRCC4_Q13426_OID20869_v1_Neurology	SAH	rs1805377	A	G	A	G	0.104083	0.0027	0.10695	0.1625	FALSE	FALSE	FALSE	duB3SY	5	83353124	0.0227	0.9041	TRUE	reported	982264	0.01246	6.63285e-17	32922	XRCC4	TRUE	reported	00Mxz3	2	TRUE
YAP1_P46937_OID31113_v1_Neurology_II	IA	rs10791554	A	G	A	G	0.0623571	0.0335	0.453119	0.4491	FALSE	FALSE	FALSE	u0DUhk	11	102052822	0.0128	0.009034	TRUE	reported	1441701	0.00690749	1.75711e-19	33853	YAP1	TRUE	reported	7e46V3	2	TRUE
YAP1_P46937_OID31113_v1_Neurology_II	SAH	rs10791554	A	G	A	G	0.0623571	0.0279	0.453119	0.4484	FALSE	FALSE	FALSE	DycKuN	11	102052822	0.0165	0.09052	TRUE	reported	982264	0.00690749	1.75711e-19	33853	YAP1	TRUE	reported	aQLw5I	2	TRUE
YES1_P07947_OID21348_v1_Oncology	IA	rs2741189	C	G	C	G	0.0851272	0.0072	0.228722	0.2482	FALSE	TRUE	FALSE	rWOgK5	18	707511	0.0181	0.6889	TRUE	reported	1441701	0.00887244	8.42752e-22	33533	YES1	TRUE	reported	HBM9dl	2	TRUE
YES1_P07947_OID21348_v1_Oncology	SAH	rs2741189	C	G	C	G	0.0851272	0.0203	0.228722	0.2489	FALSE	TRUE	FALSE	Eqz1XM	18	707511	0.0244	0.4042	TRUE	reported	982264	0.00887244	8.42752e-22	33533	YES1	TRUE	reported	wXHBp5	2	TRUE
YJU2_Q9BW85_OID31404_v1_Oncology_II	IA	rs694443	G	A	G	A	0.0618563	-0.0035	0.221817	0.2446	FALSE	FALSE	FALSE	ktrZYM	19	4230124	0.0184	0.8479	TRUE	reported	1441701	0.00937204	4.1096e-11	33777	YJU2	TRUE	reported	w3iEhH	2	TRUE
YJU2_Q9BW85_OID31404_v1_Oncology_II	SAH	rs694443	G	A	G	A	0.0618563	0.0019	0.221817	0.2454	FALSE	FALSE	FALSE	NZUQEJ	19	4230124	0.0248	0.938	TRUE	reported	982264	0.00937204	4.1096e-11	33777	YJU2	TRUE	reported	3rpYwo	2	TRUE
YOD1_Q5VVQ6_OID30181_v1_Cardiometabolic_II	IA	rs1044145	C	T	C	T	0.105842	0.0086	0.537205	0.5466	FALSE	FALSE	FALSE	3ezrht	1	207044014	0.0131	0.514	TRUE	reported	1441701	0.00738584	1.41286e-46	32862	YOD1	TRUE	reported	wW3xF0	2	TRUE
YOD1_Q5VVQ6_OID30181_v1_Cardiometabolic_II	SAH	rs1044145	C	T	C	T	0.105842	-0.0053	0.537205	0.5447	FALSE	FALSE	FALSE	gZgoV3	1	207044014	0.0168	0.7509	TRUE	reported	982264	0.00738584	1.41286e-46	32862	YOD1	TRUE	reported	b03SuB	2	TRUE
ZBP1_Q9H171_OID30526_v1_Inflammation_II	IA	rs112106726	A	G	A	G	-0.211625	0.0323	0.0452561	0.0402	FALSE	FALSE	FALSE	Bbs6pw	20	57629808	0.0395	0.4141	TRUE	reported	1441701	0.018406	1.35613e-30	32981	ZBP1	TRUE	reported	h4UfZp	2	TRUE
ZBP1_Q9H171_OID30526_v1_Inflammation_II	IA	rs45521631	T	C	T	C	-0.90863	0.0591	0.0267123	0.0176	FALSE	FALSE	FALSE	Bbs6pw	20	57620293	0.0629	0.3475	TRUE	reported	1441701	0.0236007	1e-300	32981	ZBP1	TRUE	reported	h4UfZp	2	TRUE
ZBP1_Q9H171_OID30526_v1_Inflammation_II	SAH	rs112106726	A	G	A	G	-0.211625	0.0453	0.0452561	0.0401	FALSE	FALSE	FALSE	9RwipA	20	57629808	0.0534	0.3958	TRUE	reported	982264	0.018406	1.35613e-30	32981	ZBP1	TRUE	reported	xR9mj7	2	TRUE
ZBP1_Q9H171_OID30526_v1_Inflammation_II	SAH	rs45521631	T	C	T	C	-0.90863	0.0012	0.0267123	0.0176	FALSE	FALSE	FALSE	9RwipA	20	57620293	0.0843	0.989	TRUE	reported	982264	0.0236007	1e-300	32981	ZBP1	TRUE	reported	xR9mj7	2	TRUE
ZBTB16_Q05516_OID21205_v1_Oncology	IA	rs538968	G	A	G	A	-0.289697	-0.0598	0.924623	0.9465	FALSE	FALSE	FALSE	kho0Eq	11	114217627	0.0386	0.1215	TRUE	reported	1441701	0.0142396	5.19996e-92	32907	ZBTB16	TRUE	reported	e0wdLT	2	TRUE
ZBTB16_Q05516_OID21205_v1_Oncology	IA	rs73000929	A	G	A	G	0.851914	0.0523	0.0372261	0.0295	FALSE	FALSE	FALSE	kho0Eq	11	114082900	0.0476	0.2713	TRUE	reported	1441701	0.0196824	1e-300	32907	ZBTB16	TRUE	reported	e0wdLT	2	TRUE
ZBTB16_Q05516_OID21205_v1_Oncology	SAH	rs538968	G	A	G	A	-0.289697	-0.0293	0.924623	0.9478	FALSE	FALSE	FALSE	yQrNgX	11	114217627	0.0526	0.5769	TRUE	reported	982264	0.0142396	5.19996e-92	32907	ZBTB16	TRUE	reported	USFLgE	2	TRUE
ZBTB16_Q05516_OID21205_v1_Oncology	SAH	rs73000929	A	G	A	G	0.851914	0.0936	0.0372261	0.0295	FALSE	FALSE	FALSE	yQrNgX	11	114082900	0.0641	0.1441	TRUE	reported	982264	0.0196824	1e-300	32907	ZBTB16	TRUE	reported	USFLgE	2	TRUE
ZBTB17_Q13105_OID20082_v1_Cardiometabolic	IA	rs848217	G	A	G	A	-0.0460104	-0.0027	0.496284	0.5133	FALSE	FALSE	FALSE	gKCgWm	1	15945755	0.0128	0.8314	TRUE	reported	1441701	0.00753	9.94535e-10	33043	ZBTB17	TRUE	reported	S9JcXV	2	TRUE
ZFYVE19_Q96K21_OID31452_v1_Oncology_II	IA	rs679882	A	G	A	G	-0.184794	0.0664	0.0198396	0.0244	FALSE	FALSE	FALSE	AuDuWj	15	40467148	0.0495	0.1804	TRUE	reported	1441701	0.0270676	8.66363e-12	33796	ZFYVE19	TRUE	reported	JL7lkC	2	TRUE
ZFYVE19_Q96K21_OID31452_v1_Oncology_II	IA	rs8031427	T	C	T	C	-0.310051	0.0132	0.337608	0.3959	FALSE	FALSE	FALSE	AuDuWj	15	40684978	0.0131	0.3139	TRUE	reported	1441701	0.00793601	1e-300	33796	ZFYVE19	TRUE	reported	JL7lkC	2	TRUE
ZFYVE19_Q96K21_OID31452_v1_Oncology_II	SAH	rs679882	A	G	A	G	-0.184794	0.0752	0.0198396	0.0244	FALSE	FALSE	FALSE	UirfSy	15	40467148	0.0672	0.2627	TRUE	reported	982264	0.0270676	8.66363e-12	33796	ZFYVE19	TRUE	reported	jEuhju	2	TRUE
ZFYVE19_Q96K21_OID31452_v1_Oncology_II	SAH	rs8031427	T	C	T	C	-0.310051	0.0051	0.337608	0.3943	FALSE	FALSE	FALSE	UirfSy	15	40684978	0.0169	0.7623	TRUE	reported	982264	0.00793601	1e-300	33796	ZFYVE19	TRUE	reported	jEuhju	2	TRUE
ZP3_P21754_OID30265_v1_Cardiometabolic_II	IA	rs12115	A	G	A	G	0.539428	-0.0288	0.0715718	0.0587	FALSE	FALSE	FALSE	kqT2z5	7	76729690	0.0335	0.3895	TRUE	reported	1441701	0.0152921	1.42233e-272	33042	ZP3	TRUE	reported	CFZYjA	2	TRUE
ZP3_P21754_OID30265_v1_Cardiometabolic_II	IA	rs12537277	G	A	G	A	0.447819	0.0175	0.710761	0.7428	FALSE	FALSE	FALSE	kqT2z5	7	75959386	0.018	0.3334	TRUE	reported	1441701	0.00853915	1e-300	33042	ZP3	TRUE	reported	CFZYjA	2	TRUE
ZP3_P21754_OID30265_v1_Cardiometabolic_II	IA	rs2690527	G	A	G	A	-0.378234	-0.1266	0.0177629	0.0194	FALSE	FALSE	FALSE	kqT2z5	7	76503724	0.2321	0.5854	TRUE	reported	1441701	0.0339541	8.05193e-29	33042	ZP3	TRUE	reported	CFZYjA	2	TRUE
ZP3_P21754_OID30265_v1_Cardiometabolic_II	IA	rs7459185	C	G	C	G	-0.496206	0.0056	0.269196	0.2997	FALSE	TRUE	FALSE	kqT2z5	7	76305323	0.017	0.7398	TRUE	reported	1441701	0.00871632	1e-300	33042	ZP3	TRUE	reported	CFZYjA	2	TRUE
ZP3_P21754_OID30265_v1_Cardiometabolic_II	SAH	rs12115	A	G	A	G	0.539428	-0.0202	0.0715718	0.0583	FALSE	FALSE	FALSE	Um1aOm	7	76729690	0.0453	0.6554	TRUE	reported	982264	0.0152921	1.42233e-272	33042	ZP3	TRUE	reported	7mJ52k	2	TRUE
ZP3_P21754_OID30265_v1_Cardiometabolic_II	SAH	rs12537277	G	A	G	A	0.447819	0.0171	0.710761	0.7437	FALSE	FALSE	FALSE	Um1aOm	7	75959386	0.0244	0.4831	TRUE	reported	982264	0.00853915	1e-300	33042	ZP3	TRUE	reported	7mJ52k	2	TRUE
ZP3_P21754_OID30265_v1_Cardiometabolic_II	SAH	rs2690527	G	A	G	A	-0.378234	0.325	0.0177629	0.0194	FALSE	FALSE	FALSE	Um1aOm	7	76503724	0.3305	0.3254	TRUE	reported	982264	0.0339541	8.05193e-29	33042	ZP3	TRUE	reported	7mJ52k	2	TRUE
ZP3_P21754_OID30265_v1_Cardiometabolic_II	SAH	rs7459185	C	G	C	G	-0.496206	0.0033	0.269196	0.3004	FALSE	TRUE	FALSE	Um1aOm	7	76305323	0.0228	0.8845	TRUE	reported	982264	0.00871632	1e-300	33042	ZP3	TRUE	reported	7mJ52k	2	TRUE
ZPR1_O75312_OID30801_v1_Neurology_II	IA	rs61905116	G	A	G	A	0.103546	0.0006	0.0642244	0.063	FALSE	FALSE	FALSE	KEBxe4	11	116778822	0.0259	0.9821	TRUE	reported	1441701	0.0157646	5.08979e-11	32867	ZPR1	TRUE	reported	rwQAah	2	TRUE
ZPR1_O75312_OID30801_v1_Neurology_II	SAH	rs61905116	G	A	G	A	0.103546	0.022	0.0642244	0.0628	FALSE	FALSE	FALSE	269IR9	11	116778822	0.0328	0.5026	TRUE	reported	982264	0.0157646	5.08979e-11	32867	ZPR1	TRUE	reported	zrIsrE	2	TRUE

### Sheet: ST10.ukbppp_eas_5e-8_harmonized
Supplementary Table 10. Genetic ancestry-stratified Mendelian randomization harmonization results between the UKB-PPP (East Asian) cohort with intracranial aneurysm and subarachnoid hemorrhage outcomes
exposure	outcome	SNP	effect_allele.exposure	other_allele.exposure	effect_allele.outcome	other_allele.outcome	beta.exposure	beta.outcome	eaf.exposure	eaf.outcome	remove	palindromic	ambiguous	id.outcome	chr.outcome	pos.outcome	se.outcome	pval.outcome	mr_keep.outcome	pval_origin.outcome	samplesize.outcome	se.exposure	pval.exposure	samplesize.exposure	gene.exposure	mr_keep.exposure	pval_origin.exposure	id.exposure	action	mr_keep
ABO_P16442_OID30675_v1_Inflammation_II	IA	rs8176719	TC	T	TC	T	0.979152	-0.026	0.348249	0.35	FALSE	FALSE	FALSE	sxTZHy	9	133257521	0.03	0.3861	TRUE	reported	538879	0.0968441	4.95793e-24	257	ABO	TRUE	reported	MNFrJR	2	TRUE
ABO_P16442_OID30675_v1_Inflammation_II	SAH	rs8176719	TC	T	TC	T	0.979152	-0.026	0.348249	0.35	FALSE	FALSE	FALSE	A2giT1	9	133257521	0.03	0.3861	TRUE	reported	536841	0.0968441	4.95793e-24	257	ABO	TRUE	reported	sCtP4j	2	TRUE
ACP6_Q9NPH0_OID21432_v1_Oncology	IA	rs4950465	T	C	T	C	0.983746	-0.1378	0.699834	0.344	FALSE	FALSE	FALSE	Gyq7ov	1	147653122	0.2322	0.5529	TRUE	reported	538879	0.0896319	5.01765e-28	260	ACP6	TRUE	reported	hvf6T0	2	TRUE
ACP6_Q9NPH0_OID21432_v1_Oncology	SAH	rs4950465	T	C	T	C	0.983746	0.1393	0.699834	0.699834	FALSE	FALSE	FALSE	r0JJY2	1	147124726	0.066	0.0347	TRUE	reported	536841	0.0896319	5.01765e-28	260	ACP6	TRUE	reported	sEw2e4	2	TRUE
ADGRB3_O60242_OID20974_v1_Neurology	IA	rs9454661	C	A	C	A	-0.619267	-0.0065	0.694256	0.6293	FALSE	FALSE	FALSE	iJ5lvJ	6	68969072	0.0201	0.7474	TRUE	reported	538879	0.093497	3.51075e-11	256	ADGRB3	TRUE	reported	iB5YHM	2	TRUE
ADGRB3_O60242_OID20974_v1_Neurology	SAH	rs9454661	C	A	C	A	-0.619267	-0.0066	0.694256	0.6455	FALSE	FALSE	FALSE	VwrbRL	6	68969072	0.0245	0.7868	TRUE	reported	536841	0.093497	3.51075e-11	256	ADGRB3	TRUE	reported	pmTAIh	2	TRUE
AFAP1_Q8N556_OID30569_v1_Inflammation_II	IA	rs35617438	T	C	T	C	1.19646	0.0706	0.0579435	0.0572	FALSE	FALSE	FALSE	p4sGMh	4	7782358	0.0421	0.09356	TRUE	reported	538879	0.156645	2.20496e-14	254	AFAP1	TRUE	reported	2OUVaU	2	TRUE
AFAP1_Q8N556_OID30569_v1_Inflammation_II	SAH	rs35617438	T	C	T	C	1.19646	0.0808	0.0579435	0.0607	FALSE	FALSE	FALSE	E7XRMh	4	7782358	0.0493	0.1012	TRUE	reported	536841	0.156645	2.20496e-14	254	AFAP1	TRUE	reported	jQRZ4Z	2	TRUE
AGT_P01019_OID30709_v1_Inflammation_II	IA	rs4762	A	G	A	G	0.912283	0.0267	0.0994506	0.1021	FALSE	FALSE	FALSE	4lIegx	1	230710231	0.0319	0.4029	TRUE	reported	538879	0.161739	1.6959e-08	257	AGT	TRUE	reported	O2H16N	2	TRUE
AGT_P01019_OID30709_v1_Inflammation_II	SAH	rs4762	A	G	A	G	0.912283	0.0428	0.0994506	0.1012	FALSE	FALSE	FALSE	AK4zdb	1	230710231	0.0387	0.2687	TRUE	reported	536841	0.161739	1.6959e-08	257	AGT	TRUE	reported	0mxxPB	2	TRUE
AHSG_P02765_OID30706_v1_Inflammation_II	IA	rs2593813	A	G	A	G	0.661648	0.0834	0.72427	0.7082	FALSE	FALSE	FALSE	GM2YMX	3	186332571	0.0668	0.2113	TRUE	reported	538879	0.103771	1.81744e-10	257	AHSG	TRUE	reported	bu3mGJ	2	TRUE
AHSG_P02765_OID30706_v1_Inflammation_II	SAH	rs2593813	A	G	A	G	0.661648	0.0834	0.72427	0.7082	FALSE	FALSE	FALSE	l8gDOH	3	186332571	0.0668	0.2113	TRUE	reported	536841	0.103771	1.81744e-10	257	AHSG	TRUE	reported	GGwgIW	2	TRUE
ALPP_P05187_OID21383_v1_Oncology	IA	rs12478529	T	C	T	C	0.750414	0.0409	0.467412	0.4592	FALSE	FALSE	FALSE	C2Zif0	2	233286654	0.0606	0.4993	TRUE	reported	538879	0.0975342	1.42791e-14	255	ALPP	TRUE	reported	5im64I	2	TRUE
ALPP_P05187_OID21383_v1_Oncology	SAH	rs12478529	T	C	T	C	0.750414	0.0409	0.467412	0.4592	FALSE	FALSE	FALSE	9E6rcf	2	233286654	0.0606	0.4993	TRUE	reported	536841	0.0975342	1.42791e-14	255	ALPP	TRUE	reported	8dnw7S	2	TRUE
ANG_P03950_OID20403_v1_Cardiometabolic	IA	rs79624797	T	C	T	C	0.780943	-0.0402	0.127513	0.1584	FALSE	FALSE	FALSE	Riv6md	14	20680345	0.0274	0.1415	TRUE	reported	538879	0.140749	2.88191e-08	251	ANG	TRUE	reported	aZbOVo	2	TRUE
ANG_P03950_OID20403_v1_Cardiometabolic	SAH	rs79624797	T	C	T	C	0.780943	-0.0591	0.127513	0.1552	FALSE	FALSE	FALSE	XykWhS	14	20680345	0.0338	0.07991	TRUE	reported	536841	0.140749	2.88191e-08	251	ANG	TRUE	reported	ZF08DM	2	TRUE
APOBR_Q0VD83_OID30246_v1_Cardiometabolic_II	IA	rs180744	G	A	G	A	-0.789986	-0.0823	0.0985591	0.1113	FALSE	FALSE	FALSE	zhewHj	16	28508048	0.0966	0.394	TRUE	reported	538879	0.128984	9.08636e-10	245	APOBR	TRUE	reported	5JTvbt	2	TRUE
APOBR_Q0VD83_OID30246_v1_Cardiometabolic_II	SAH	rs180744	G	A	G	A	-0.789986	-0.0756	0.0985591	0.097	FALSE	FALSE	FALSE	2tECRF	16	28496727	0.0408	0.06399	TRUE	reported	536841	0.128984	9.08636e-10	245	APOBR	TRUE	reported	el6iT7	2	TRUE
ARSA_P15289_OID21138_v1_Neurology	IA	rs28871051	G	T	G	T	1.57305	0.044	0.143707	0.16	FALSE	FALSE	FALSE	qrhVM9	22	50616803	0.039	0.2592	TRUE	reported	538879	0.155154	3.72392e-24	258	ARSA	TRUE	reported	0sUbMo	2	TRUE
ARSA_P15289_OID21138_v1_Neurology	SAH	rs28871051	G	T	G	T	1.57305	0.044	0.143707	0.16	FALSE	FALSE	FALSE	pMuOWK	22	50616803	0.039	0.2592	TRUE	reported	536841	0.155154	3.72392e-24	258	ARSA	TRUE	reported	tkUI8R	2	TRUE
ASAH2_Q9NR71_OID20996_v1_Neurology	IA	rs10508921	T	C	T	C	-1.03005	0.0133	0.322495	0.3134	FALSE	FALSE	FALSE	YGvOhV	10	50250948	0.021	0.5269	TRUE	reported	538879	0.109148	3.82913e-21	256	ASAH2	TRUE	reported	bA80z3	2	TRUE
ASAH2_Q9NR71_OID20996_v1_Neurology	SAH	rs10508921	T	C	T	C	-1.03005	0.0238	0.322495	0.3246	FALSE	FALSE	FALSE	vW6Wxt	10	50250948	0.0252	0.3449	TRUE	reported	536841	0.109148	3.82913e-21	256	ASAH2	TRUE	reported	znfGF3	2	TRUE
BCL2_P10415_OID31454_v1_Oncology_II	IA	rs1800477	T	C	T	C	-1.75115	0.0934	0.0948617	0.0891	FALSE	FALSE	FALSE	ca9OYZ	18	60985773	0.12	0.4363	TRUE	reported	538879	0.208767	4.94311e-17	253	BCL2	TRUE	reported	PPBU8u	2	TRUE
BCL2_P10415_OID31454_v1_Oncology_II	SAH	rs1800477	T	C	T	C	-1.75115	0.0934	0.0948617	0.0891	FALSE	FALSE	FALSE	RrzIEq	18	60985773	0.12	0.4363	TRUE	reported	536841	0.208767	4.94311e-17	253	BCL2	TRUE	reported	k6UM56	2	TRUE
BST1_Q10588_OID21051_v1_Neurology	IA	rs4263397	G	T	G	T	-0.668657	0.0764	0.565451	0.5984	FALSE	FALSE	FALSE	AeFcne	4	15739390	0.0619	0.2167	TRUE	reported	538879	0.0839698	1.67842e-15	258	BST1	TRUE	reported	TqlPPX	2	TRUE
BST1_Q10588_OID21051_v1_Neurology	SAH	rs4263397	G	T	G	T	-0.668657	0.0141	0.565451	0.6115	FALSE	FALSE	FALSE	GaNXEa	4	15737767	0.0243	0.5614	TRUE	reported	536841	0.0839698	1.67842e-15	258	BST1	TRUE	reported	5mBjtV	2	TRUE
C7_P10643_OID30766_v1_Inflammation_II	IA	rs2271708	C	T	C	T	-1.43378	-0.0531	0.062	0.0403	FALSE	FALSE	FALSE	y1PPqF	5	40936439	0.0504	0.2923	TRUE	reported	538879	0.215583	2.91743e-11	250	C7	TRUE	reported	UGv9yy	2	TRUE
C7_P10643_OID30766_v1_Inflammation_II	SAH	rs2271708	C	T	C	T	-1.43378	0.0252	0.062	0.0368	FALSE	FALSE	FALSE	EI1JAn	5	40936439	0.0637	0.692	TRUE	reported	536841	0.215583	2.91743e-11	250	C7	TRUE	reported	kI7GXp	2	TRUE
CA5A_P35218_OID20075_v1_Cardiometabolic	IA	rs6540096	A	G	A	G	0.759771	0.013	0.189129	0.14	FALSE	FALSE	FALSE	huD1IR	16	87898998	0.041	0.7512	TRUE	reported	538879	0.130483	5.78842e-09	250	CA5A	TRUE	reported	p9ZkZr	2	TRUE
CA5A_P35218_OID20075_v1_Cardiometabolic	SAH	rs6540096	A	G	A	G	0.759771	0.013	0.189129	0.14	FALSE	FALSE	FALSE	280cKl	16	87898998	0.041	0.7512	TRUE	reported	536841	0.130483	5.78842e-09	250	CA5A	TRUE	reported	5bAmTh	2	TRUE
CA6_P23280_OID21096_v1_Neurology	IA	rs3765963	G	A	G	A	0.839659	-0.0011	0.735794	0.7779	FALSE	FALSE	FALSE	tHkf5w	1	8974539	0.0233	0.9611	TRUE	reported	538879	0.100815	8.17335e-17	258	CA6	TRUE	reported	9Yyhu7	2	TRUE
CA6_P23280_OID21096_v1_Neurology	SAH	rs3765963	G	A	G	A	0.839659	0.0165	0.735794	0.7788	FALSE	FALSE	FALSE	L6Tjd6	1	8974539	0.0282	0.5584	TRUE	reported	536841	0.100815	8.17335e-17	258	CA6	TRUE	reported	pcZ4C3	2	TRUE
CAPG_P40121_OID21431_v1_Oncology	IA	rs6419687	G	A	G	A	-0.698505	-0.0143	0.507737	0.4865	FALSE	FALSE	FALSE	LqOFbe	2	85629817	0.0602	0.8121	TRUE	reported	538879	0.0767886	9.33254e-20	259	CAPG	TRUE	reported	PEtxH9	2	TRUE
CAPG_P40121_OID21431_v1_Oncology	SAH	rs6419687	G	A	G	A	-0.698505	-0.023	0.507737	0.48	FALSE	FALSE	FALSE	lwkzMg	2	85402694	0.029	0.4277	TRUE	reported	536841	0.0767886	9.33254e-20	259	CAPG	TRUE	reported	9T1gvu	2	TRUE
CCL15_Q16663_OID20328_v1_Cardiometabolic	IA	rs41508645	G	T	G	T	1.48639	0.0611	0.287837	0.302	FALSE	FALSE	FALSE	wdu1WG	17	34329044	0.0655	0.3509	TRUE	reported	538879	0.130982	7.58403e-30	256	CCL15	TRUE	reported	uMeHMy	2	TRUE
CCL15_Q16663_OID20328_v1_Cardiometabolic	SAH	rs41508645	G	T	G	T	1.48639	0.0611	0.287837	0.302	FALSE	FALSE	FALSE	nfOE5C	17	34329044	0.0655	0.3509	TRUE	reported	536841	0.130982	7.58403e-30	256	CCL15	TRUE	reported	C3R3dQ	2	TRUE
CCL16_O15467_OID20334_v1_Cardiometabolic	IA	rs112689088	C	T	C	T	-0.840789	-0.0235	0.119086	0.1413	FALSE	FALSE	FALSE	EIPOpp	17	34307457	0.0897	0.7936	TRUE	reported	538879	0.125682	2.2346e-11	256	CCL16	TRUE	reported	BwqkO9	2	TRUE
CCL16_O15467_OID20334_v1_Cardiometabolic	SAH	rs112689088	C	T	C	T	-0.840789	-0.0235	0.119086	0.1413	FALSE	FALSE	FALSE	JUy8bV	17	34307457	0.0897	0.7936	TRUE	reported	536841	0.125682	2.2346e-11	256	CCL16	TRUE	reported	5HhG6k	2	TRUE
CCL18_P55774_OID20395_v1_Cardiometabolic	IA	rs2522127	G	T	G	T	0.975778	0.0086	0.125395	0.1148	FALSE	FALSE	FALSE	QlvVvj	17	34390392	0.0936	0.9269	TRUE	reported	538879	0.1608	1.29289e-09	249	CCL18	TRUE	reported	Cnnndx	2	TRUE
CCL18_P55774_OID20395_v1_Cardiometabolic	SAH	rs2522127	G	T	G	T	0.975778	0.0086	0.125395	0.1148	FALSE	FALSE	FALSE	XdkdyE	17	34390392	0.0936	0.9269	TRUE	reported	536841	0.1608	1.29289e-09	249	CCL18	TRUE	reported	jMya3p	2	TRUE
CCL25_O15444_OID20674_v1_Inflammation	IA	rs8101396	A	C	A	C	-0.607731	0.005	0.65307	0.6561	FALSE	FALSE	FALSE	TDJ5Xh	19	8008023	0.021	0.8123	TRUE	reported	538879	0.0981289	5.89563e-10	258	CCL25	TRUE	reported	2mTcAb	2	TRUE
CCL25_O15444_OID20674_v1_Inflammation	SAH	rs8101396	A	C	A	C	-0.607731	0.0085	0.65307	0.6577	FALSE	FALSE	FALSE	5Qvd9U	19	8008023	0.0252	0.7364	TRUE	reported	536841	0.0981289	5.89563e-10	258	CCL25	TRUE	reported	0b7979	2	TRUE
CCL8_P80075_OID21466_v1_Oncology	IA	rs11654149	C	T	C	T	-1.10647	0.096	0.29457	0.2914	FALSE	FALSE	FALSE	Wsl3Df	17	32669687	0.0662	0.1473	TRUE	reported	538879	0.110738	1.65615e-23	260	CCL8	TRUE	reported	RgzJHL	2	TRUE
CCL8_P80075_OID21466_v1_Oncology	SAH	rs11654149	C	T	C	T	-1.10647	0.096	0.29457	0.2914	FALSE	FALSE	FALSE	8nsozf	17	32669687	0.0662	0.1473	TRUE	reported	536841	0.110738	1.65615e-23	260	CCL8	TRUE	reported	4fmZRj	2	TRUE
CD160_O95971_OID20647_v1_Inflammation	IA	rs1284306	T	C	T	C	0.625378	-0.0758	0.335689	0.3103	FALSE	FALSE	FALSE	8uPMt3	1	145691349	0.0646	0.241	TRUE	reported	538879	0.0991086	2.78991e-10	258	CD160	TRUE	reported	68BU4w	2	TRUE
CD160_O95971_OID20647_v1_Inflammation	SAH	rs1284306	T	C	T	C	0.625378	-0.0758	0.335689	0.3103	FALSE	FALSE	FALSE	dBoePh	1	145691349	0.0646	0.241	TRUE	reported	536841	0.0991086	2.78991e-10	258	CD160	TRUE	reported	Twfyew	2	TRUE
CD177_Q8N6Q3_OID21119_v1_Neurology	IA	rs146215845	A	G	A	G	-0.547369	0.039	0.316135	0.36	FALSE	FALSE	FALSE	kWsyO4	19	43325271	0.03	0.1936	TRUE	reported	538879	0.0818798	2.30887e-11	257	CD177	TRUE	reported	tmGwbt	2	TRUE
CD177_Q8N6Q3_OID21119_v1_Neurology	SAH	rs146215845	A	G	A	G	-0.547369	0.039	0.316135	0.36	FALSE	FALSE	FALSE	87uIlJ	19	43325271	0.03	0.1936	TRUE	reported	536841	0.0818798	2.30887e-11	257	CD177	TRUE	reported	mK01aR	2	TRUE
CD1C_P29017_OID21483_v1_Oncology	IA	rs146032534	C	T	C	T	-0.93883	-0.0526	0.129131	0.1028	FALSE	FALSE	FALSE	XutMU7	1	158311805	0.0987	0.5945	TRUE	reported	538879	0.147753	2.0971e-10	252	CD1C	TRUE	reported	4895LY	2	TRUE
CD1C_P29017_OID21483_v1_Oncology	SAH	rs146032534	C	T	C	T	-0.93883	-0.0526	0.129131	0.1028	FALSE	FALSE	FALSE	uzGqZu	1	158311805	0.0987	0.5945	TRUE	reported	536841	0.147753	2.0971e-10	252	CD1C	TRUE	reported	IfEc9w	2	TRUE
CD200R1_Q8TD46_OID20595_v1_Inflammation	IA	rs57891445	A	G	A	G	1.70562	-0.0172	0.244071	0.2063	FALSE	FALSE	FALSE	o44sJi	3	112640536	0.0742	0.8165	TRUE	reported	538879	0.15733	2.19938e-27	254	CD200R1	TRUE	reported	vTuFT3	2	TRUE
CD200R1_Q8TD46_OID20595_v1_Inflammation	SAH	rs57891445	A	G	A	G	1.70562	-0.0172	0.244071	0.2063	FALSE	FALSE	FALSE	SjDd32	3	112640536	0.0742	0.8165	TRUE	reported	536841	0.15733	2.19938e-27	254	CD200R1	TRUE	reported	nfCjzu	2	TRUE
CD274_Q9NZQ7_OID20966_v1_Neurology	IA	rs5896124	TG	T	TG	T	0.685889	-0.0002	0.30356	0.31	FALSE	FALSE	FALSE	cF3N6W	9	5452921	0.03	0.9936	TRUE	reported	538879	0.117689	5.6097e-09	256	CD274	TRUE	reported	jhPjmj	2	TRUE
CD274_Q9NZQ7_OID20966_v1_Neurology	SAH	rs5896124	TG	T	TG	T	0.685889	-0.0002	0.30356	0.31	FALSE	FALSE	FALSE	CMsy02	9	5452921	0.03	0.9936	TRUE	reported	536841	0.117689	5.6097e-09	256	CD274	TRUE	reported	RNNGjk	2	TRUE
CD276_Q5ZPR3_OID20680_v1_Inflammation	IA	rs11574483	A	G	A	G	-1.02832	0.0095	0.106719	0.1022	FALSE	FALSE	FALSE	8XAvPM	15	73703725	0.0325	0.7703	TRUE	reported	538879	0.137297	6.90081e-14	253	CD276	TRUE	reported	AD8Y7H	2	TRUE
CD276_Q5ZPR3_OID20680_v1_Inflammation	SAH	rs11574483	A	G	A	G	-1.02832	0.037	0.106719	0.1103	FALSE	FALSE	FALSE	ohp6An	15	73703725	0.0377	0.3265	TRUE	reported	536841	0.137297	6.90081e-14	253	CD276	TRUE	reported	jxBfJa	2	TRUE
CD300C_Q08708_OID21010_v1_Neurology	IA	rs7217136	T	C	T	C	0.809483	-0.024	0.328902	0.3024	FALSE	FALSE	FALSE	APAKyT	17	72542607	0.0658	0.7156	TRUE	reported	538879	0.106755	3.38688e-14	258	CD300C	TRUE	reported	iiXTuI	2	TRUE
CD300C_Q08708_OID21010_v1_Neurology	SAH	rs7217136	T	C	T	C	0.809483	-0.024	0.328902	0.3024	FALSE	FALSE	FALSE	jhdUDO	17	72542607	0.0658	0.7156	TRUE	reported	536841	0.106755	3.38688e-14	258	CD300C	TRUE	reported	ip9w8s	2	TRUE
CD300E_Q496F6_OID21418_v1_Oncology	IA	rs495683	A	C	A	C	-0.658694	0.1028	0.584638	0.5169	FALSE	FALSE	FALSE	JrY0TS	17	72586904	0.0604	0.08897	TRUE	reported	538879	0.0926527	1.16654e-12	260	CD300E	TRUE	reported	9zuYX5	2	TRUE
CD300E_Q496F6_OID21418_v1_Oncology	SAH	rs495683	A	C	A	C	-0.658694	0.1028	0.584638	0.5169	FALSE	FALSE	FALSE	m1ZqWl	17	72586904	0.0604	0.08897	TRUE	reported	536841	0.0926527	1.16654e-12	260	CD300E	TRUE	reported	T5DPin	2	TRUE
CD300LF_Q8TDQ1_OID21469_v1_Oncology	IA	rs35489971	G	A	G	A	1.05912	0.0541	0.726923	0.7492	FALSE	FALSE	FALSE	GhMl3o	17	72700943	0.0688	0.4314	TRUE	reported	538879	0.0883923	4.4157e-33	260	CD300LF	TRUE	reported	CSe6Uw	2	TRUE
CD300LF_Q8TDQ1_OID21469_v1_Oncology	SAH	rs35489971	G	A	G	A	1.05912	0.0541	0.726923	0.7492	FALSE	FALSE	FALSE	ZYPg3c	17	72700943	0.0688	0.4314	TRUE	reported	536841	0.0883923	4.4157e-33	260	CD300LF	TRUE	reported	UZaT0I	2	TRUE
CD302_Q8IX05_OID21328_v1_Oncology	IA	rs2556106	T	G	T	G	-0.682371	0.0263	0.660869	0.6507	FALSE	FALSE	FALSE	wcOjcH	2	160654524	0.0628	0.6756	TRUE	reported	538879	0.107518	2.20186e-10	255	CD302	TRUE	reported	x1ASlR	2	TRUE
CD302_Q8IX05_OID21328_v1_Oncology	SAH	rs2556106	T	G	T	G	-0.682371	0.0063	0.660869	0.6414	FALSE	FALSE	FALSE	gWm3cH	2	159798013	0.0243	0.7939	TRUE	reported	536841	0.107518	2.20186e-10	255	CD302	TRUE	reported	KsrM90	2	TRUE
CD33_P20138_OID21472_v1_Oncology	IA	rs2455069	G	A	G	A	0.80056	-0.1481	0.10119	0.0948	FALSE	FALSE	FALSE	tcwZgt	19	51728641	0.1013	0.1436	TRUE	reported	538879	0.0872581	4.53106e-20	252	CD33	TRUE	reported	fN8GLY	2	TRUE
CD33_P20138_OID21472_v1_Oncology	SAH	rs2455069	G	A	G	A	0.80056	-0.0751	0.10119	0.0684	FALSE	FALSE	FALSE	PrWwyl	19	51225385	0.0477	0.1154	TRUE	reported	536841	0.0872581	4.53106e-20	252	CD33	TRUE	reported	BwbCWz	2	TRUE
CD70_P32970_OID20599_v1_Inflammation	IA	rs7254538	C	G	C	G	0.544979	0.0061	0.329412	0.3277	FALSE	TRUE	FALSE	lUxxgO	19	6611336	0.0706	0.9315	TRUE	reported	538879	0.0772689	1.75065e-12	255	CD70	TRUE	reported	yBo0TL	2	TRUE
CD70_P32970_OID20599_v1_Inflammation	SAH	rs7254538	C	G	C	G	0.544979	-0.0228	0.329412	0.3298	FALSE	TRUE	FALSE	UYYXhv	19	6611325	0.026	0.3799	TRUE	reported	536841	0.0772689	1.75065e-12	255	CD70	TRUE	reported	JfesBn	2	TRUE
CDH15_P55291_OID21005_v1_Neurology	IA	rs190099280	C	G	C	G	1.53834	0.0285	0.131418	0.1016	FALSE	TRUE	FALSE	DNrIgl	16	89171544	0.0322	0.3752	TRUE	reported	538879	0.171484	2.94442e-19	256	CDH15	TRUE	reported	0WXb0W	2	TRUE
CDH15_P55291_OID21005_v1_Neurology	SAH	rs190099280	C	G	C	G	1.53834	0.0174	0.131418	0.1053	FALSE	TRUE	FALSE	Y7rMf0	16	89171544	0.0379	0.6458	TRUE	reported	536841	0.171484	2.94442e-19	256	CDH15	TRUE	reported	xuC9Eg	2	TRUE
CDHR5_Q9HBB8_OID20193_v1_Cardiometabolic	IA	rs12360820	C	A	C	A	0.777594	0.0036	0.735449	0.735449	FALSE	FALSE	FALSE	ZiLvRW	11	605856	0.0287	0.9011	TRUE	reported	538879	0.121892	1.77828e-10	253	CDHR5	TRUE	reported	KDrOb4	2	TRUE
CDHR5_Q9HBB8_OID20193_v1_Cardiometabolic	SAH	rs12360820	C	A	C	A	0.777594	0.0064	0.735449	0.733	FALSE	FALSE	FALSE	jXGLVb	11	620927	0.0251	0.7985	TRUE	reported	536841	0.121892	1.77828e-10	253	CDHR5	TRUE	reported	LcyuFx	2	TRUE
CEACAM16_Q2WEN9_OID31495_v1_Oncology_II	IA	rs76880733	A	C	A	C	-1.04876	-0.0725	0.166442	0.2326	FALSE	FALSE	FALSE	YLobrc	19	45200860	0.0732	0.3219	TRUE	reported	538879	0.156553	2.09797e-11	253	CEACAM16	TRUE	reported	WZiWGM	2	TRUE
CEACAM16_Q2WEN9_OID31495_v1_Oncology_II	SAH	rs76880733	A	C	A	C	-1.04876	0.0046	0.166442	0.23	FALSE	FALSE	FALSE	IXa5Cw	19	44697590	0.035	0.8954	TRUE	reported	536841	0.156553	2.09797e-11	253	CEACAM16	TRUE	reported	3bR0BB	2	TRUE
CEACAM21_Q3KPI0_OID20548_v1_Inflammation	IA	rs723902	C	G	C	G	-1.22184	0.0146	0.905621	0.9561	FALSE	TRUE	FALSE	8A1jhM	19	41577830	0.0494	0.7669	TRUE	reported	538879	0.145451	4.45246e-17	255	CEACAM21	TRUE	reported	KFK8JB	2	TRUE
CEACAM21_Q3KPI0_OID20548_v1_Inflammation	SAH	rs723902	C	G	C	G	-1.22184	0.035	0.905621	0.9518	FALSE	TRUE	FALSE	jVZ1kF	19	41577830	0.0559	0.5311	TRUE	reported	536841	0.145451	4.45246e-17	255	CEACAM21	TRUE	reported	0OJ65n	2	TRUE
CFHR2_P36980_OID30720_v1_Inflammation_II	IA	rs3790414	A	T	A	T	-0.868017	-0.0291	0.715686	0.7225	FALSE	TRUE	FALSE	9ibJjD	1	196920299	0.0666	0.6627	TRUE	reported	538879	0.0806763	5.36043e-27	255	CFHR2	TRUE	reported	Icmbbj	2	TRUE
CFHR2_P36980_OID30720_v1_Inflammation_II	SAH	rs3790414	A	T	A	T	-0.868017	-0.0291	0.715686	0.7225	FALSE	TRUE	FALSE	5axlGF	1	196920299	0.0666	0.6627	TRUE	reported	536841	0.0806763	5.36043e-27	255	CFHR2	TRUE	reported	RrkRVe	2	TRUE
CFHR4_Q92496_OID30758_v1_Inflammation_II	IA	rs6667243	C	T	C	T	-0.925907	0.014	0.873787	0.8997	FALSE	FALSE	FALSE	v7PFUk	1	196941493	0.099	0.8878	TRUE	reported	538879	0.100011	2.08257e-20	258	CFHR4	TRUE	reported	RZY3Rc	2	TRUE
CFHR4_Q92496_OID30758_v1_Inflammation_II	SAH	rs6667243	C	T	C	T	-0.925907	0.014	0.873787	0.8997	FALSE	FALSE	FALSE	Ynbxpn	1	196941493	0.099	0.8878	TRUE	reported	536841	0.100011	2.08257e-20	258	CFHR4	TRUE	reported	96H5WQ	2	TRUE
CHGB_P05060_OID21038_v1_Neurology	IA	rs236155	A	G	A	G	-0.680076	-0.0888	0.558195	0.5772	FALSE	FALSE	FALSE	7OAGUm	20	5905550	0.0606	0.1425	TRUE	reported	538879	0.103825	5.74513e-11	256	CHGB	TRUE	reported	UWKNIh	2	TRUE
CHGB_P05060_OID21038_v1_Neurology	SAH	rs236155	A	G	A	G	-0.680076	-0.0888	0.558195	0.5772	FALSE	FALSE	FALSE	jTL9ss	20	5905550	0.0606	0.1425	TRUE	reported	536841	0.103825	5.74513e-11	256	CHGB	TRUE	reported	8hlOKp	2	TRUE
CLEC10A_Q8IUN9_OID20928_v1_Neurology	IA	rs90951	G	A	G	A	0.741885	0.0048	0.445312	0.4774	FALSE	FALSE	FALSE	VErf2R	17	6981397	0.0596	0.9364	TRUE	reported	538879	0.110263	1.71593e-11	256	CLEC10A	TRUE	reported	jW9WVR	2	TRUE
CLEC10A_Q8IUN9_OID20928_v1_Neurology	SAH	rs90951	G	A	G	A	0.741885	0.0048	0.445312	0.4774	FALSE	FALSE	FALSE	vP1E0K	17	6981397	0.0596	0.9364	TRUE	reported	536841	0.110263	1.71593e-11	256	CLEC10A	TRUE	reported	fSnKLp	2	TRUE
CLGN_O14967_OID30957_v1_Neurology_II	IA	rs56041599	A	G	A	G	1.06133	0.0159	0.210591	0.1951	FALSE	FALSE	FALSE	8sfV4D	4	140431788	0.0246	0.5181	TRUE	reported	538879	0.122388	4.25207e-18	249	CLGN	TRUE	reported	hUG0cZ	2	TRUE
CLGN_O14967_OID30957_v1_Neurology_II	SAH	rs56041599	A	G	A	G	1.06133	0.0129	0.210591	0.206	FALSE	FALSE	FALSE	ROiiTP	4	140431788	0.0291	0.6568	TRUE	reported	536841	0.122388	4.25207e-18	249	CLGN	TRUE	reported	jqXQRh	2	TRUE
CLMP_Q9H6B4_OID21419_v1_Oncology	IA	rs878296	C	T	C	T	0.464859	-0.0511	0.61644	0.5849	FALSE	FALSE	FALSE	K9asRf	11	123061348	0.0632	0.4192	TRUE	reported	538879	0.0794156	4.81316e-09	260	CLMP	TRUE	reported	gnIBDn	2	TRUE
CLMP_Q9H6B4_OID21419_v1_Oncology	SAH	rs878296	C	T	C	T	0.464859	-0.0511	0.61644	0.5849	FALSE	FALSE	FALSE	DEDmp6	11	123061348	0.0632	0.4192	TRUE	reported	536841	0.0794156	4.81316e-09	260	CLMP	TRUE	reported	LT2n00	2	TRUE
CLUL1_Q15846_OID20198_v1_Cardiometabolic	SAH	rs12604488	A	G	A	G	-0.688896	0.0339	0.29025	0.2508	FALSE	FALSE	FALSE	UOg5sM	18	582604	0.0256	0.1849	TRUE	reported	536841	0.108831	2.45183e-10	253	CLUL1	TRUE	reported	Whm1DW	2	TRUE
CNTN2_Q02246_OID21426_v1_Oncology	IA	rs79852451	A	G	A	G	1.44434	0.0965	0.0595925	0.0633	FALSE	FALSE	FALSE	nYqqDv	1	205000476	0.1307	0.4603	TRUE	reported	538879	0.166307	3.79665e-18	260	CNTN2	TRUE	reported	UUfeli	2	TRUE
CNTN2_Q02246_OID21426_v1_Oncology	SAH	rs79852451	A	G	A	G	1.44434	0.0965	0.0595925	0.0633	FALSE	FALSE	FALSE	jElmfE	1	205000476	0.1307	0.4603	TRUE	reported	536841	0.166307	3.79665e-18	260	CNTN2	TRUE	reported	HLyRK7	2	TRUE
COL28A1_Q2UY09_OID30969_v1_Neurology_II	IA	rs7810134	A	G	A	G	1.03116	-0.0231	0.237924	0.3105	FALSE	FALSE	FALSE	OCjXzI	7	7502634	0.0211	0.2736	TRUE	reported	538879	0.12742	5.83983e-16	249	COL28A1	TRUE	reported	ANZYjP	2	TRUE
COL28A1_Q2UY09_OID30969_v1_Neurology_II	SAH	rs7810134	A	G	A	G	1.03116	-0.0149	0.237924	0.2947	FALSE	FALSE	FALSE	nzcTAL	7	7502634	0.0259	0.5658	TRUE	reported	536841	0.12742	5.83983e-16	249	COL28A1	TRUE	reported	s3NXk4	2	TRUE
COL2A1_P02458_OID30286_v1_Cardiometabolic_II	IA	rs7299762	T	G	T	G	-0.681522	-0.0356	0.660952	0.6899	FALSE	FALSE	FALSE	c0d6TI	12	48414230	0.0657	0.5882	TRUE	reported	538879	0.10229	2.68906e-11	245	COL2A1	TRUE	reported	cnKVkV	2	TRUE
COL2A1_P02458_OID30286_v1_Cardiometabolic_II	SAH	rs7299762	T	G	T	G	-0.681522	-0.0091	0.660952	0.7158	FALSE	FALSE	FALSE	u5JRBK	12	48020447	0.0264	0.7313	TRUE	reported	536841	0.10229	2.68906e-11	245	COL2A1	TRUE	reported	4R3fhJ	2	TRUE
COL5A1_P20908_OID30587_v1_Inflammation_II	IA	rs10114036	G	A	G	A	-1.08582	0.0199	0.108344	0.1119	FALSE	FALSE	FALSE	kmNESI	9	134834583	0.0334	0.552	TRUE	reported	538879	0.171556	2.46371e-10	254	COL5A1	TRUE	reported	blIUu6	2	TRUE
COL5A1_P20908_OID30587_v1_Inflammation_II	SAH	rs10114036	G	A	G	A	-1.08582	-0.0125	0.108344	0.1198	FALSE	FALSE	FALSE	qgzVBB	9	134834583	0.0394	0.7507	TRUE	reported	536841	0.171556	2.46371e-10	254	COL5A1	TRUE	reported	bukgcF	2	TRUE
CPA4_Q9UI42_OID30606_v1_Inflammation_II	IA	rs6467294	C	T	C	T	-0.630772	0.028	0.360916	0.3858	FALSE	FALSE	FALSE	OktksB	7	129943127	0.0619	0.6508	TRUE	reported	538879	0.101912	6.03963e-10	252	CPA4	TRUE	reported	qPgl0X	2	TRUE
CPA4_Q9UI42_OID30606_v1_Inflammation_II	SAH	rs6467294	C	T	C	T	-0.630772	0.028	0.360916	0.3858	FALSE	FALSE	FALSE	0EX0vX	7	129943127	0.0619	0.6508	TRUE	reported	536841	0.101912	6.03963e-10	252	CPA4	TRUE	reported	gVfmzZ	2	TRUE
CPB2_Q96IY4_OID30734_v1_Inflammation_II	IA	rs4942465	T	C	T	C	0.604834	0.0516	0.773871	0.7792	FALSE	FALSE	FALSE	cPZ6D4	13	46562687	0.0721	0.4741	TRUE	reported	538879	0.10913	2.98518e-08	258	CPB2	TRUE	reported	qpXCXA	2	TRUE
CPB2_Q96IY4_OID30734_v1_Inflammation_II	SAH	rs4942465	T	C	T	C	0.604834	0.0409	0.773871	0.7857	FALSE	FALSE	FALSE	p7yLN6	13	45988552	0.0284	0.1499	TRUE	reported	536841	0.10913	2.98518e-08	258	CPB2	TRUE	reported	hPSY6F	2	TRUE
CPPED1_Q9BRF8_OID21053_v1_Neurology	IA	rs8050485	G	A	G	A	0.752426	-0.068	0.416438	0.3719	FALSE	FALSE	FALSE	dmQxji	16	12889417	0.0623	0.2754	TRUE	reported	538879	0.0917954	2.46945e-16	258	CPPED1	TRUE	reported	zoc4Ib	2	TRUE
CPPED1_Q9BRF8_OID21053_v1_Neurology	SAH	rs8050485	G	A	G	A	0.752426	-0.068	0.416438	0.3719	FALSE	FALSE	FALSE	6hkZWz	16	12889417	0.0623	0.2754	TRUE	reported	536841	0.0917954	2.46945e-16	258	CPPED1	TRUE	reported	JErjAh	2	TRUE
CRELD1_Q96HD1_OID30619_v1_Inflammation_II	IA	rs55850027	A	C	A	C	1.26634	-0.0273	0.0549789	0.0759	FALSE	FALSE	FALSE	CjDEVw	3	10020524	0.1326	0.8367	TRUE	reported	538879	0.21935	7.78108e-09	254	CRELD1	TRUE	reported	KN8R5k	2	TRUE
CRELD1_Q96HD1_OID30619_v1_Inflammation_II	SAH	rs55850027	A	C	A	C	1.26634	-0.0273	0.0549789	0.0759	FALSE	FALSE	FALSE	trFq8i	3	10020524	0.1326	0.8367	TRUE	reported	536841	0.21935	7.78108e-09	254	CRELD1	TRUE	reported	hj48fH	2	TRUE
CRISP2_P16562_OID21456_v1_Oncology	IA	rs555247	A	G	A	G	0.603308	0.0055	0.514826	0.5447	FALSE	FALSE	FALSE	t106OV	6	49710105	0.0593	0.9261	TRUE	reported	538879	0.0820967	2.00078e-13	260	CRISP2	TRUE	reported	Sd9iYc	2	TRUE
CRISP2_P16562_OID21456_v1_Oncology	SAH	rs555247	A	G	A	G	0.603308	0.0055	0.514826	0.5447	FALSE	FALSE	FALSE	JwQXnB	6	49710105	0.0593	0.9261	TRUE	reported	536841	0.0820967	2.00078e-13	260	CRISP2	TRUE	reported	8vn1c4	2	TRUE
CRISP3_P54108_OID30715_v1_Inflammation_II	IA	rs511454	T	C	T	C	0.980433	-0.0457	0.157539	0.1846	FALSE	FALSE	FALSE	F96uas	6	49722135	0.0766	0.5509	TRUE	reported	538879	0.149214	5.00956e-11	255	CRISP3	TRUE	reported	2gIxkN	2	TRUE
CRISP3_P54108_OID30715_v1_Inflammation_II	SAH	rs511454	T	C	T	C	0.980433	-0.0457	0.157539	0.1846	FALSE	FALSE	FALSE	uxVeV4	6	49722135	0.0766	0.5509	TRUE	reported	536841	0.149214	5.00956e-11	255	CRISP3	TRUE	reported	vUAHZv	2	TRUE
CRYGD_P07320_OID31144_v1_Neurology_II	IA	rs34472829	T	A	T	A	0.603434	-0.0028	0.288304	0.23	FALSE	TRUE	FALSE	8QGwvy	2	208125189	0.034	0.9344	TRUE	reported	538879	0.100851	2.18514e-09	256	CRYGD	TRUE	reported	Qje8TV	2	TRUE
CRYGD_P07320_OID31144_v1_Neurology_II	SAH	rs34472829	T	A	T	A	0.603434	-0.0028	0.288304	0.23	FALSE	TRUE	FALSE	S4at5m	2	208125189	0.034	0.9344	TRUE	reported	536841	0.100851	2.18514e-09	256	CRYGD	TRUE	reported	crhmjm	2	TRUE
CRYM_Q14894_OID30815_v1_Neurology_II	IA	rs12597956	T	C	T	C	1.05351	0.0203	0.100816	0.128	FALSE	FALSE	FALSE	kWcSWO	16	21315566	0.0322	0.5282	TRUE	reported	538879	0.178387	3.51083e-09	245	CRYM	TRUE	reported	V5jPxr	2	TRUE
CRYM_Q14894_OID30815_v1_Neurology_II	SAH	rs12597956	T	C	T	C	1.05351	-0.0009	0.100816	0.1157	FALSE	FALSE	FALSE	O41Iyw	16	21315566	0.0403	0.9822	TRUE	reported	536841	0.178387	3.51083e-09	245	CRYM	TRUE	reported	fAtKAb	2	TRUE
CSF2RB_P32927_OID30553_v1_Inflammation_II	IA	rs5756415	G	C	G	C	-1.17997	0.0576	0.779648	0.79	FALSE	TRUE	FALSE	uFOMTs	22	37330811	0.0749	0.4418	TRUE	reported	538879	0.114081	4.49055e-25	245	CSF2RB	TRUE	reported	ETMDg7	2	TRUE
CSF2RB_P32927_OID30553_v1_Inflammation_II	SAH	rs5756415	G	C	G	C	-1.17997	-0.0006	0.779648	0.8155	FALSE	TRUE	FALSE	Xcd761	22	36934769	0.0305	0.9845	TRUE	reported	536841	0.114081	4.49055e-25	245	CSF2RB	TRUE	reported	TQp9p5	2	TRUE
CST5_P28325_OID20995_v1_Neurology	IA	rs4239744	G	A	G	A	0.792356	-0.0514	0.502999	0.5243	FALSE	FALSE	FALSE	UosWsP	20	23859019	0.0604	0.3949	TRUE	reported	538879	0.092799	1.36082e-17	251	CST5	TRUE	reported	rIzK3N	2	TRUE
CST5_P28325_OID20995_v1_Neurology	SAH	rs4239744	G	A	G	A	0.792356	-0.0514	0.502999	0.5243	FALSE	FALSE	FALSE	ACEPsc	20	23859019	0.0604	0.3949	TRUE	reported	536841	0.092799	1.36082e-17	251	CST5	TRUE	reported	a5Wu5P	2	TRUE
CST7_O76096_OID20704_v1_Inflammation	IA	rs4815325	C	T	C	T	0.839194	0.0189	0.915995	0.929	FALSE	FALSE	FALSE	gmIFYo	20	24900767	0.1196	0.8746	TRUE	reported	538879	0.148642	1.64483e-08	254	CST7	TRUE	reported	pZRuXC	2	TRUE
CST7_O76096_OID20704_v1_Inflammation	SAH	rs4815325	C	T	C	T	0.839194	0.0189	0.915995	0.929	FALSE	FALSE	FALSE	NAwb6F	20	24900767	0.1196	0.8746	TRUE	reported	536841	0.148642	1.64483e-08	254	CST7	TRUE	reported	mESPGl	2	TRUE
CSTB_P04080_OID20294_v1_Cardiometabolic	IA	rs35285321	A	G	A	G	-0.878033	-0.1199	0.63253	0.6863	FALSE	FALSE	FALSE	vV3zAt	21	45201832	0.0643	0.06207	TRUE	reported	538879	0.0934233	5.5386e-21	249	CSTB	TRUE	reported	vtQuhZ	2	TRUE
CSTB_P04080_OID20294_v1_Cardiometabolic	SAH	rs35285321	A	G	A	G	-0.878033	0.015	0.63253	0.6725	FALSE	FALSE	FALSE	NFst3H	21	43781951	0.0247	0.5455	TRUE	reported	536841	0.0934233	5.5386e-21	249	CSTB	TRUE	reported	cZFUT9	2	TRUE
CTBS_Q01459_OID30710_v1_Inflammation_II	IA	rs2911600	T	C	T	C	1.1223	0.0394	0.101248	0.0752	FALSE	FALSE	FALSE	1gWsss	1	84604353	0.0367	0.283	TRUE	reported	538879	0.172752	8.21486e-11	253	CTBS	TRUE	reported	yoOgUH	2	TRUE
CTBS_Q01459_OID30710_v1_Inflammation_II	SAH	rs2911600	T	C	T	C	1.1223	0.0369	0.101248	0.0796	FALSE	FALSE	FALSE	CCOekW	1	84604353	0.0431	0.3918	TRUE	reported	536841	0.172752	8.21486e-11	253	CTBS	TRUE	reported	nkwvZ8	2	TRUE
CTSH_P09668_OID20113_v1_Cardiometabolic	IA	rs28699989	C	T	C	T	1.04954	-0.0234	0.773462	0.8428	FALSE	FALSE	FALSE	k4KMSr	15	79222642	0.0829	0.7778	TRUE	reported	538879	0.117825	5.21675e-19	249	CTSH	TRUE	reported	eFhAyj	2	TRUE
CTSH_P09668_OID20113_v1_Cardiometabolic	SAH	rs28699989	C	T	C	T	1.04954	-0.0168	0.773462	0.8268	FALSE	FALSE	FALSE	mHlWaW	15	78930300	0.0312	0.5908	TRUE	reported	536841	0.117825	5.21675e-19	249	CTSH	TRUE	reported	os234I	2	TRUE
CXCL1_P09341_OID20762_v1_Inflammation	IA	rs492155	T	C	T	C	0.665562	-0.0345	0.435039	0.4536	FALSE	FALSE	FALSE	WTtzDd	4	74759062	0.0596	0.5629	TRUE	reported	538879	0.115193	7.56781e-09	254	CXCL1	TRUE	reported	fqzBu1	2	TRUE
CXCL1_P09341_OID20762_v1_Inflammation	SAH	rs492155	T	C	T	C	0.665562	0.0269	0.435039	0.4461	FALSE	FALSE	FALSE	1oAljc	4	73893345	0.0233	0.2472	TRUE	reported	536841	0.115193	7.56781e-09	254	CXCL1	TRUE	reported	rgSrRT	2	TRUE
DBH_P09172_OID30703_v1_Inflammation_II	IA	rs1611115	C	T	C	T	1.10647	0.0268	0.794545	0.8265	FALSE	FALSE	FALSE	Za5qYA	9	133635393	0.0252	0.2878	TRUE	reported	538879	0.103922	1.79846e-26	257	DBH	TRUE	reported	bDNgOU	2	TRUE
DBH_P09172_OID30703_v1_Inflammation_II	SAH	rs1611115	C	T	C	T	1.10647	0.0457	0.794545	0.8239	FALSE	FALSE	FALSE	wRamK0	9	133635393	0.0303	0.1315	TRUE	reported	536841	0.103922	1.79846e-26	257	DBH	TRUE	reported	tGWwTZ	2	TRUE
DKKL1_Q9UK85_OID21313_v1_Oncology	IA	rs12983800	A	G	A	G	-1.2282	-0.0538	0.34882	0.2984	FALSE	FALSE	FALSE	XpJU9S	19	49861252	0.0651	0.4085	TRUE	reported	538879	0.101277	7.58752e-34	255	DKKL1	TRUE	reported	eEDN1B	2	TRUE
DKKL1_Q9UK85_OID21313_v1_Oncology	SAH	rs12983800	A	G	A	G	-1.2282	-0.035	0.34882	0.34	FALSE	FALSE	FALSE	iyv59l	19	49357995	0.03	0.2433	TRUE	reported	536841	0.101277	7.58752e-34	255	DKKL1	TRUE	reported	rJY1pp	2	TRUE
DPEP1_P16444_OID20897_v1_Neurology	IA	rs1126464	C	G	C	G	-1.09702	-0.0649	0.364173	0.3377	FALSE	TRUE	FALSE	4JxjNo	16	89704365	0.0632	0.304	TRUE	reported	538879	0.109485	1.24767e-23	254	DPEP1	TRUE	reported	IegjFM	2	TRUE
DPEP1_P16444_OID20897_v1_Neurology	SAH	rs1126464	C	G	C	G	-1.09702	0.0004	0.364173	0.35	FALSE	TRUE	FALSE	kuQARY	16	89637957	0.031	0.9902	TRUE	reported	536841	0.109485	1.24767e-23	254	DPEP1	TRUE	reported	jx1CBx	2	TRUE
ECM1_Q16610_OID30736_v1_Inflammation_II	IA	rs3737240	T	C	T	C	-0.652893	-0.0639	0.227273	0.2226	FALSE	FALSE	FALSE	waegAj	1	150483355	0.0721	0.3758	TRUE	reported	538879	0.111315	4.48436e-09	253	ECM1	TRUE	reported	wEmQB9	2	TRUE
ECM1_Q16610_OID30736_v1_Inflammation_II	SAH	rs3737240	T	C	T	C	-0.652893	-0.0639	0.227273	0.2226	FALSE	FALSE	FALSE	HxYLOZ	1	150483355	0.0721	0.3758	TRUE	reported	536841	0.111315	4.48436e-09	253	ECM1	TRUE	reported	4Y6WLf	2	TRUE
ENDOU_P21128_OID31498_v1_Oncology_II	IA	rs3764013	T	C	T	C	0.635583	0.0401	0.220978	0.2866	FALSE	FALSE	FALSE	nRnwsA	12	48121889	0.0663	0.5455	TRUE	reported	538879	0.100463	2.50749e-10	239	ENDOU	TRUE	reported	FAwrEr	2	TRUE
ENDOU_P21128_OID31498_v1_Oncology_II	SAH	rs3764013	T	C	T	C	0.635583	0.019	0.220978	0.2828	FALSE	FALSE	FALSE	fL4cNb	12	47728106	0.0263	0.4697	TRUE	reported	536841	0.100463	2.50749e-10	239	ENDOU	TRUE	reported	KWyQgi	2	TRUE
ENPP5_Q9UJA9_OID20736_v1_Inflammation	IA	rs16874322	A	T	A	T	0.718937	0.0028	0.236496	0.2313	FALSE	TRUE	FALSE	d3Abtb	6	46129684	0.0713	0.9688	TRUE	reported	538879	0.0975772	1.7338e-13	256	ENPP5	TRUE	reported	hKNc6l	2	TRUE
ENPP5_Q9UJA9_OID20736_v1_Inflammation	SAH	rs16874322	A	T	A	T	0.718937	0.0028	0.236496	0.2313	FALSE	TRUE	FALSE	JWybHL	6	46129684	0.0713	0.9688	TRUE	reported	536841	0.0975772	1.7338e-13	256	ENPP5	TRUE	reported	AZE29g	2	TRUE
ENPP6_Q6UWR7_OID30273_v1_Cardiometabolic_II	IA	rs78293932	T	C	T	C	0.98174	0.0024	0.116327	0.113	FALSE	FALSE	FALSE	iApGmy	4	184217948	0.0308	0.9373	TRUE	reported	538879	0.157421	4.47755e-10	245	ENPP6	TRUE	reported	Ztztb8	2	TRUE
ENPP6_Q6UWR7_OID30273_v1_Cardiometabolic_II	SAH	rs78293932	T	C	T	C	0.98174	0.034	0.116327	0.1161	FALSE	FALSE	FALSE	cKp0Nw	4	184217948	0.0362	0.3475	TRUE	reported	536841	0.157421	4.47755e-10	245	ENPP6	TRUE	reported	MqRamz	2	TRUE
ENPP7_Q6UWV6_OID20689_v1_Inflammation	IA	rs11871061	C	T	C	T	0.956044	-0.1274	0.511941	0.4933	FALSE	FALSE	FALSE	FcX0PK	17	77706544	0.0598	0.03309	TRUE	reported	538879	0.0959724	2.24285e-23	245	ENPP7	TRUE	reported	A2wKtE	2	TRUE
ENPP7_Q6UWV6_OID20689_v1_Inflammation	SAH	rs11871061	C	T	C	T	0.956044	-0.1274	0.511941	0.4933	FALSE	FALSE	FALSE	Drtqh8	17	77706544	0.0598	0.03309	TRUE	reported	536841	0.0959724	2.24285e-23	245	ENPP7	TRUE	reported	5FUNHH	2	TRUE
ENTPD5_O75356_OID20104_v1_Cardiometabolic	IA	rs111463425	T	C	T	C	-0.896544	0.0008	0.179082	0.2008	FALSE	FALSE	FALSE	MWBQ4u	14	74006276	0.0244	0.9753	TRUE	reported	538879	0.135464	3.63329e-11	250	ENTPD5	TRUE	reported	4EUNNr	2	TRUE
ENTPD5_O75356_OID20104_v1_Cardiometabolic	SAH	rs111463425	T	C	T	C	-0.896544	0.0304	0.179082	0.1855	FALSE	FALSE	FALSE	usdRAm	14	74006276	0.0302	0.3148	TRUE	reported	536841	0.135464	3.63329e-11	250	ENTPD5	TRUE	reported	9KZHCY	2	TRUE
F12_P00748_OID30739_v1_Inflammation_II	IA	rs2545801	C	T	C	T	1.1098	-0.0317	0.242248	0.2751	FALSE	FALSE	FALSE	dhZJ4O	5	176841339	0.0672	0.6368	TRUE	reported	538879	0.0976325	6.09397e-30	258	F12	TRUE	reported	gtD6te	2	TRUE
F12_P00748_OID30739_v1_Inflammation_II	SAH	rs2545801	C	T	C	T	1.1098	-0.0317	0.242248	0.2751	FALSE	FALSE	FALSE	m1q1Qs	5	176841339	0.0672	0.6368	TRUE	reported	536841	0.0976325	6.09397e-30	258	F12	TRUE	reported	UOAFPz	2	TRUE
F13B_P05160_OID30781_v1_Inflammation_II	IA	rs12736087	C	T	C	T	0.480311	-0.0244	0.314152	0.3327	FALSE	FALSE	FALSE	wsTMjb	1	196968852	0.0638	0.7015	TRUE	reported	538879	0.0869991	3.37311e-08	257	F13B	TRUE	reported	UzbY4K	2	TRUE
F13B_P05160_OID30781_v1_Inflammation_II	SAH	rs12736087	C	T	C	T	0.480311	-0.0244	0.314152	0.3327	FALSE	FALSE	FALSE	FK6UsJ	1	196968852	0.0638	0.7015	TRUE	reported	536841	0.0869991	3.37311e-08	257	F13B	TRUE	reported	IWBknO	2	TRUE
F7_P08709_OID20372_v1_Cardiometabolic	IA	rs2181540	C	T	C	T	-1.15664	-0.0154	0.0511825	0.0498	FALSE	FALSE	FALSE	0w1VYO	13	113098850	0.0452	0.733	TRUE	reported	538879	0.202648	1.14575e-08	252	F7	TRUE	reported	KloyOl	2	TRUE
F7_P08709_OID20372_v1_Cardiometabolic	SAH	rs2181540	C	T	C	T	-1.15664	0.0821	0.0511825	0.0456	FALSE	FALSE	FALSE	crbw6U	13	113098850	0.0567	0.1476	TRUE	reported	536841	0.202648	1.14575e-08	252	F7	TRUE	reported	NUZKN4	2	TRUE
FAP_Q12884_OID20330_v1_Cardiometabolic	IA	rs10165813	T	C	T	C	1.1596	0.0466	0.126011	0.1456	FALSE	FALSE	FALSE	CBpmLw	2	162257406	0.0275	0.09053	TRUE	reported	538879	0.168891	6.60541e-12	256	FAP	TRUE	reported	8Xdu1Q	2	TRUE
FAP_Q12884_OID20330_v1_Cardiometabolic	SAH	rs10165813	T	C	T	C	1.1596	0.0104	0.126011	0.1394	FALSE	FALSE	FALSE	gwlFyY	2	162257406	0.0339	0.7581	TRUE	reported	536841	0.168891	6.60541e-12	256	FAP	TRUE	reported	BQhyFm	2	TRUE
FBLN2_P98095_OID30378_v1_Cardiometabolic_II	IA	rs28587534	G	A	G	A	-1.45223	0.0068	0.0330739	0.0429	FALSE	FALSE	FALSE	IFp8tL	3	13570786	0.0479	0.8874	TRUE	reported	538879	0.240159	1.47615e-09	257	FBLN2	TRUE	reported	flPAsq	2	TRUE
FBLN2_P98095_OID30378_v1_Cardiometabolic_II	SAH	rs28587534	G	A	G	A	-1.45223	0.0683	0.0330739	0.041	FALSE	FALSE	FALSE	Var0q6	3	13570786	0.0593	0.2489	TRUE	reported	536841	0.240159	1.47615e-09	257	FBLN2	TRUE	reported	hqsTNa	2	TRUE
FBP1_P09467_OID20227_v1_Cardiometabolic	IA	rs2297085	T	A	T	A	1.74676	-0.15	0.0348213	0.044	FALSE	TRUE	FALSE	RJ2mf4	9	94606823	0.081	0.06405	TRUE	reported	538879	0.318525	4.16045e-08	253	FBP1	TRUE	reported	qrSH9t	2	TRUE
FBP1_P09467_OID20227_v1_Cardiometabolic	SAH	rs2297085	T	A	T	A	1.74676	-0.15	0.0348213	0.044	FALSE	TRUE	FALSE	Au9Avx	9	94606823	0.081	0.06405	TRUE	reported	536841	0.318525	4.16045e-08	253	FBP1	TRUE	reported	Y8EpxV	2	TRUE
FCAR_P24071_OID20564_v1_Inflammation	IA	rs56216868	T	C	T	C	0.984939	-0.0061	0.285352	0.2498	FALSE	FALSE	FALSE	Gikmix	19	55389911	0.0692	0.9295	TRUE	reported	538879	0.116063	2.13354e-17	255	FCAR	TRUE	reported	luh3Q9	2	TRUE
FCAR_P24071_OID20564_v1_Inflammation	SAH	rs56216868	T	C	T	C	0.984939	-0.0201	0.285352	0.2536	FALSE	FALSE	FALSE	lfWvwk	19	54878455	0.0275	0.465	TRUE	reported	536841	0.116063	2.13354e-17	255	FCAR	TRUE	reported	hBy7f3	2	TRUE
FCGR3B_O75015_OID20387_v1_Cardiometabolic	IA	rs200688856	C	G	C	G	-0.782338	-0.0218	0.605578	0.7494	FALSE	TRUE	FALSE	bQ0Pdg	1	161599779	0.0948	0.8177	TRUE	reported	538879	0.0996952	4.25109e-15	251	FCGR3B	TRUE	reported	GEoHe7	2	TRUE
FCGR3B_O75015_OID20387_v1_Cardiometabolic	SAH	rs200688856	C	G	C	G	-0.782338	-0.0218	0.605578	0.7494	FALSE	TRUE	FALSE	KWonU1	1	161599779	0.0948	0.8177	TRUE	reported	536841	0.0996952	4.25109e-15	251	FCGR3B	TRUE	reported	AQnNSj	2	TRUE
FCN2_Q15485_OID20382_v1_Cardiometabolic	IA	rs7871721	T	C	T	C	-0.893268	0.0067	0.292415	0.3642	FALSE	FALSE	FALSE	PYNkej	9	134859278	0.0211	0.7497	TRUE	reported	538879	0.133159	1.96925e-11	250	FCN2	TRUE	reported	qZyQ26	2	TRUE
FCN2_Q15485_OID20382_v1_Cardiometabolic	SAH	rs7871721	T	C	T	C	-0.893268	-0.0101	0.292415	0.3835	FALSE	FALSE	FALSE	IrW6Q2	9	134859278	0.0252	0.6889	TRUE	reported	536841	0.133159	1.96925e-11	250	FCN2	TRUE	reported	oOXK3h	2	TRUE
FCRL2_Q96LA5_OID20639_v1_Inflammation	IA	rs2065883	G	T	G	T	0.769808	-0.0221	0.239337	0.219	FALSE	FALSE	FALSE	HR0DCL	1	157753573	0.0744	0.7661	TRUE	reported	538879	0.115719	2.88403e-11	257	FCRL2	TRUE	reported	uknQjk	2	TRUE
FCRL2_Q96LA5_OID20639_v1_Inflammation	SAH	rs2065883	G	T	G	T	0.769808	-0.0221	0.239337	0.219	FALSE	FALSE	FALSE	IMxpM1	1	157753573	0.0744	0.7661	TRUE	reported	536841	0.115719	2.88403e-11	257	FCRL2	TRUE	reported	fGC6Lq	2	TRUE
FCRL3_Q96P31_OID20443_v1_Inflammation	IA	rs7522061	C	T	C	T	0.995926	0.0001	0.395161	0.4146	FALSE	FALSE	FALSE	odkEbj	1	157668390	0.06	0.9987	TRUE	reported	538879	0.106104	6.21298e-21	248	FCRL3	TRUE	reported	X4jVLg	2	TRUE
FCRL3_Q96P31_OID20443_v1_Inflammation	SAH	rs7522061	C	T	C	T	0.995926	0.0001	0.395161	0.4146	FALSE	FALSE	FALSE	RR6VSV	1	157668390	0.06	0.9987	TRUE	reported	536841	0.106104	6.21298e-21	248	FCRL3	TRUE	reported	pb4x8E	2	TRUE
FCRL6_Q6DN72_OID20529_v1_Inflammation	IA	rs12083967	C	T	C	T	-0.650754	0.0601	0.235294	0.2476	FALSE	FALSE	FALSE	d7BQfm	1	159778983	0.0695	0.3878	TRUE	reported	538879	0.111925	6.09228e-09	255	FCRL6	TRUE	reported	9rjIhR	2	TRUE
FCRL6_Q6DN72_OID20529_v1_Inflammation	SAH	rs12083967	C	T	C	T	-0.650754	0.0601	0.235294	0.2476	FALSE	FALSE	FALSE	DfMIGx	1	159778983	0.0695	0.3878	TRUE	reported	536841	0.111925	6.09228e-09	255	FCRL6	TRUE	reported	LAmp5E	2	TRUE
FGF5_P12034_OID20490_v1_Inflammation	IA	rs10857147	T	A	T	A	0.679042	0.1276	0.418366	0.3968	FALSE	TRUE	FALSE	Bj7DK8	4	81181072	0.0619	0.03916	TRUE	reported	538879	0.0815875	8.58618e-17	248	FGF5	TRUE	reported	XdMIyO	2	TRUE
FGF5_P12034_OID20490_v1_Inflammation	SAH	rs10857147	T	A	T	A	0.679042	0.0602	0.418366	0.2952	FALSE	TRUE	FALSE	42y3Y4	4	80259918	0.0459	0.1899	TRUE	reported	536841	0.0815875	8.58618e-17	248	FGF5	TRUE	reported	D7Rajt	2	TRUE
FGFR4_P22455_OID30646_v1_Inflammation_II	IA	rs351855	A	G	A	G	1.13561	0.0055	0.456693	0.4278	FALSE	FALSE	FALSE	eunJdA	5	176520243	0.0601	0.9274	TRUE	reported	538879	0.104039	9.75663e-28	254	FGFR4	TRUE	reported	acXAlk	2	TRUE
FGFR4_P22455_OID30646_v1_Inflammation_II	SAH	rs351855	A	G	A	G	1.13561	0.0055	0.456693	0.4278	FALSE	FALSE	FALSE	BwPLoU	5	176520243	0.0601	0.9274	TRUE	reported	536841	0.104039	9.75663e-28	254	FGFR4	TRUE	reported	C0EjeQ	2	TRUE
FGL1_Q08830_OID30702_v1_Inflammation_II	IA	rs11989202	G	A	G	A	0.624833	-0.0159	0.449012	0.4051	FALSE	FALSE	FALSE	mGZ5Hv	8	17723854	0.061	0.7939	TRUE	reported	538879	0.0950496	4.90569e-11	257	FGL1	TRUE	reported	UuVbZh	2	TRUE
FGL1_Q08830_OID30702_v1_Inflammation_II	SAH	rs11989202	G	A	G	A	0.624833	-0.0159	0.449012	0.4051	FALSE	FALSE	FALSE	6mpHir	8	17723854	0.061	0.7939	TRUE	reported	536841	0.0950496	4.90569e-11	257	FGL1	TRUE	reported	nSeyGV	2	TRUE
FUCA1_P04066_OID20261_v1_Cardiometabolic	IA	rs11804092	A	G	A	G	-0.441636	-0.0028	0.267925	0.2459	FALSE	FALSE	FALSE	y60v0z	1	23853627	0.0228	0.9014	TRUE	reported	538879	0.0716164	6.97333e-10	254	FUCA1	TRUE	reported	lQylz6	2	TRUE
FUCA1_P04066_OID20261_v1_Cardiometabolic	SAH	rs11804092	A	G	A	G	-0.441636	-0.0322	0.267925	0.2517	FALSE	FALSE	FALSE	HiqwfY	1	23853627	0.0275	0.2403	TRUE	reported	536841	0.0716164	6.97333e-10	254	FUCA1	TRUE	reported	YFM51M	2	TRUE
FUT8_Q9BYC5_OID20992_v1_Neurology	IA	rs2127870	C	G	C	G	-0.864991	-0.0195	0.803508	0.819	FALSE	TRUE	FALSE	d4QHoC	14	65796846	0.0776	0.801	TRUE	reported	538879	0.111866	1.0556e-14	256	FUT8	TRUE	reported	s28SCG	2	TRUE
FUT8_Q9BYC5_OID20992_v1_Neurology	SAH	rs2127870	C	G	C	G	-0.864991	0.0682	0.803508	0.8224	FALSE	TRUE	FALSE	BvyJs6	14	65330128	0.0313	0.02942	TRUE	reported	536841	0.111866	1.0556e-14	256	FUT8	TRUE	reported	WpCHjk	2	TRUE
GASK1A_Q9UFP1_OID30109_v1_Cardiometabolic_II	IA	rs34970115	A	G	A	G	-0.606192	-0.0401	0.358893	0.3491	FALSE	FALSE	FALSE	wFu71q	3	43100262	0.0626	0.5223	TRUE	reported	538879	0.0977022	5.48744e-10	253	GASK1A	TRUE	reported	N3uNEH	2	TRUE
GASK1A_Q9UFP1_OID30109_v1_Cardiometabolic_II	SAH	rs34970115	A	G	A	G	-0.606192	0.0047	0.358893	0.3406	FALSE	FALSE	FALSE	yGsv6O	3	43058770	0.0248	0.8508	TRUE	reported	536841	0.0977022	5.48744e-10	253	GASK1A	TRUE	reported	Nj9BJY	2	TRUE
GBP4_Q96PP9_OID20845_v1_Neurology	IA	rs674903	G	A	G	A	-0.625651	-0.015	0.451517	0.38	FALSE	FALSE	FALSE	W3aRDs	1	89184141	0.0202	0.4564	TRUE	reported	538879	0.0908157	5.60919e-12	252	GBP4	TRUE	reported	Jz5hXm	2	TRUE
GBP4_Q96PP9_OID20845_v1_Neurology	SAH	rs674903	G	A	G	A	-0.625651	-0.0368	0.451517	0.401	FALSE	FALSE	FALSE	yab0Eu	1	89184141	0.0243	0.129	TRUE	reported	536841	0.0908157	5.60919e-12	252	GBP4	TRUE	reported	eLh5v1	2	TRUE
GC_P02774_OID30780_v1_Inflammation_II	IA	rs4588	T	G	T	G	1.23473	-0.0703	0.244186	0.2798	FALSE	FALSE	FALSE	Akyllx	4	71752606	0.0349	0.04424	TRUE	reported	538879	0.112883	7.57879e-28	258	GC	TRUE	reported	BU4Wbx	2	TRUE
GC_P02774_OID30780_v1_Inflammation_II	SAH	rs4588	T	G	T	G	1.23473	-0.072	0.244186	0.28	FALSE	FALSE	FALSE	1sqZ6V	4	71752606	0.035	0.03967	TRUE	reported	536841	0.112883	7.57879e-28	258	GC	TRUE	reported	0dHVYB	2	TRUE
GGACT_Q9BVM4_OID30290_v1_Cardiometabolic_II	IA	rs3825501	T	C	T	C	1.24909	-0.0009	0.150398	0.1773	FALSE	FALSE	FALSE	Iuzqm1	13	100588611	0.0256	0.972	TRUE	reported	538879	0.14885	4.79402e-17	256	GGACT	TRUE	reported	6H3SlT	2	TRUE
GGACT_Q9BVM4_OID30290_v1_Cardiometabolic_II	SAH	rs3825501	T	C	T	C	1.24909	-0.0052	0.150398	0.1601	FALSE	FALSE	FALSE	i7VZX6	13	100588611	0.0322	0.8727	TRUE	reported	536841	0.14885	4.79402e-17	256	GGACT	TRUE	reported	7WSKTs	2	TRUE
GGH_Q92820_OID20416_v1_Cardiometabolic	IA	rs74366861	T	C	T	C	0.761271	0.0264	0.32985	0.3543	FALSE	FALSE	FALSE	2DwT6k	8	63913319	0.063	0.6747	TRUE	reported	538879	0.106136	7.35868e-13	246	GGH	TRUE	reported	pUVXY4	2	TRUE
GGH_Q92820_OID20416_v1_Cardiometabolic	SAH	rs74366861	T	C	T	C	0.761271	-0.0018	0.32985	0.3421	FALSE	FALSE	FALSE	DKfEyr	8	63000760	0.0247	0.9414	TRUE	reported	536841	0.106136	7.35868e-13	246	GGH	TRUE	reported	h5kH7S	2	TRUE
GHR_P10912_OID30574_v1_Inflammation_II	IA	rs4273617	A	G	A	G	0.886541	-0.0206	0.819778	0.8559	FALSE	FALSE	FALSE	MYusHP	5	42695471	0.0843	0.8065	TRUE	reported	538879	0.132533	2.24337e-11	254	GHR	TRUE	reported	3Zmr1A	2	TRUE
GHR_P10912_OID30574_v1_Inflammation_II	SAH	rs4273617	A	G	A	G	0.886541	-0.0045	0.819778	0.8533	FALSE	FALSE	FALSE	sGXBpP	5	42695369	0.0338	0.894	TRUE	reported	536841	0.132533	2.24337e-11	254	GHR	TRUE	reported	X8fxwM	2	TRUE
GPC5_P78333_OID20944_v1_Neurology	IA	rs342706	C	T	C	T	-0.825059	0.0212	0.240547	0.248	FALSE	FALSE	FALSE	TqGru4	13	91764804	0.0225	0.3449	TRUE	reported	538879	0.106612	1.00277e-14	256	GPC5	TRUE	reported	yNdUEj	2	TRUE
GPC5_P78333_OID20944_v1_Neurology	SAH	rs342706	C	T	C	T	-0.825059	-0.0013	0.240547	0.2408	FALSE	FALSE	FALSE	eOqpkh	13	91764804	0.0276	0.9618	TRUE	reported	536841	0.106612	1.00277e-14	256	GPC5	TRUE	reported	usxSwK	2	TRUE
GPR37_O15354_OID20095_v1_Cardiometabolic	IA	rs11772423	A	G	A	G	-0.817319	0.0213	0.305961	0.3077	FALSE	FALSE	FALSE	87yt0k	7	124133927	0.0649	0.7427	TRUE	reported	538879	0.102524	1.56135e-15	250	GPR37	TRUE	reported	bTadNT	2	TRUE
GPR37_O15354_OID20095_v1_Cardiometabolic	SAH	rs11772423	A	G	A	G	-0.817319	0.0213	0.305961	0.3077	FALSE	FALSE	FALSE	SRxXcQ	7	124133927	0.0649	0.7427	TRUE	reported	536841	0.102524	1.56135e-15	250	GPR37	TRUE	reported	4CVztT	2	TRUE
GSTT2B_P0CG30_OID31097_v1_Neurology_II	IA	rs5751777	T	C	T	C	-0.915854	0.1085	0.496094	0.4831	FALSE	FALSE	FALSE	OlLtV7	22	24267047	0.0598	0.0697	TRUE	reported	538879	0.0889795	7.58927e-25	256	GSTT2B	TRUE	reported	NsVVb6	2	TRUE
GSTT2B_P0CG30_OID31097_v1_Neurology_II	SAH	rs5751777	T	C	T	C	-0.915854	-0.075	0.496094	0.48	FALSE	FALSE	FALSE	n0dXDi	22	23924860	0.032	0.01909	TRUE	reported	536841	0.0889795	7.58927e-25	256	GSTT2B	TRUE	reported	EpNxjB	2	TRUE
HBZ_P02008_OID30307_v1_Cardiometabolic_II	IA	rs2541638	C	T	C	T	-1.04143	-0.1357	0.668329	0.65	FALSE	FALSE	FALSE	qfUqjg	16	207611	0.0645	0.03535	TRUE	reported	538879	0.117031	5.64807e-19	256	HBZ	TRUE	reported	2Faz9L	2	TRUE
HBZ_P02008_OID30307_v1_Cardiometabolic_II	SAH	rs2541638	C	T	C	T	-1.04143	-0.004	0.668329	0.6733	FALSE	FALSE	FALSE	COVEb5	16	157612	0.0259	0.8782	TRUE	reported	536841	0.117031	5.64807e-19	256	HBZ	TRUE	reported	p9G23C	2	TRUE
HDDC2_Q7Z4H3_OID31447_v1_Oncology_II	IA	rs987166	G	A	G	A	-0.922354	-0.0189	0.153367	0.1791	FALSE	FALSE	FALSE	7Ly3lT	6	125299298	0.025	0.4499	TRUE	reported	538879	0.131365	2.19786e-12	253	HDDC2	TRUE	reported	BU3NSI	2	TRUE
HDDC2_Q7Z4H3_OID31447_v1_Oncology_II	SAH	rs987166	G	A	G	A	-0.922354	-0.007	0.153367	0.1795	FALSE	FALSE	FALSE	pfxtf7	6	125299298	0.03	0.8165	TRUE	reported	536841	0.131365	2.19786e-12	253	HDDC2	TRUE	reported	XOrkRs	2	TRUE
HDGF_P51858_OID21455_v1_Oncology	IA	rs4501833	A	G	A	G	1.15291	0.0609	0.112813	0.0965	FALSE	FALSE	FALSE	u5wNEC	1	156716598	0.0994	0.5401	TRUE	reported	538879	0.11942	4.7152e-22	260	HDGF	TRUE	reported	QlwXxH	2	TRUE
HDGF_P51858_OID21455_v1_Oncology	SAH	rs4501833	A	G	A	G	1.15291	0.0609	0.112813	0.0965	FALSE	FALSE	FALSE	qKMJT4	1	156716598	0.0994	0.5401	TRUE	reported	536841	0.11942	4.7152e-22	260	HDGF	TRUE	reported	YW5Gs6	2	TRUE
HGFAC_Q04756_OID30718_v1_Inflammation_II	IA	rs16844364	A	G	A	G	-0.556871	-0.0271	0.434118	0.4306	FALSE	FALSE	FALSE	xOHoED	4	3438643	0.0613	0.6587	TRUE	reported	538879	0.0994226	2.13054e-08	257	HGFAC	TRUE	reported	4yB9tU	2	TRUE
HGFAC_Q04756_OID30718_v1_Inflammation_II	SAH	rs16844364	A	G	A	G	-0.556871	-0.0114	0.434118	0.4699	FALSE	FALSE	FALSE	JLepFI	4	3436916	0.0238	0.6327	TRUE	reported	536841	0.0994226	2.13054e-08	257	HGFAC	TRUE	reported	Gv9EhH	2	TRUE
HNMT_P50135_OID20975_v1_Neurology	IA	rs11558538	T	C	T	C	-1.17033	0.0212	0.0474308	0.0467	FALSE	FALSE	FALSE	Kso5Yl	2	138002079	0.0482	0.6603	TRUE	reported	538879	0.198788	3.925e-09	253	HNMT	TRUE	reported	Va3g5z	2	TRUE
HNMT_P50135_OID20975_v1_Neurology	SAH	rs11558538	T	C	T	C	-1.17033	0.0264	0.0474308	0.0437	FALSE	FALSE	FALSE	FQwIOk	2	138002079	0.0593	0.6558	TRUE	reported	536841	0.198788	3.925e-09	253	HNMT	TRUE	reported	iosJTe	2	TRUE
HSBP1_O75506_OID30232_v1_Cardiometabolic_II	IA	rs889494	A	G	A	G	-0.631453	-0.0681	0.31587	0.2917	FALSE	FALSE	FALSE	FqksTA	16	83799581	0.0685	0.3197	TRUE	reported	538879	0.114062	3.09386e-08	245	HSBP1	TRUE	reported	jMFuLW	2	TRUE
HSBP1_O75506_OID30232_v1_Cardiometabolic_II	SAH	rs889494	A	G	A	G	-0.631453	-0.0112	0.31587	0.2939	FALSE	FALSE	FALSE	ktaCC9	16	83765976	0.026	0.6665	TRUE	reported	536841	0.114062	3.09386e-08	245	HSBP1	TRUE	reported	0ppboU	2	TRUE
IFNGR2_P38484_OID20941_v1_Neurology	IA	rs9808753	G	A	G	A	1.34777	-0.006	0.419922	0.4709	FALSE	FALSE	FALSE	aVSApA	21	33415005	0.0192	0.7543	TRUE	reported	538879	0.110573	3.56041e-34	256	IFNGR2	TRUE	reported	hq6c46	2	TRUE
IFNGR2_P38484_OID20941_v1_Neurology	SAH	rs9808753	G	A	G	A	1.34777	-0.0045	0.419922	0.4459	FALSE	FALSE	FALSE	dU8aEZ	21	33415005	0.0233	0.8454	TRUE	reported	536841	0.110573	3.56041e-34	256	IFNGR2	TRUE	reported	VTRMTL	2	TRUE
IGF2R_P11717_OID21146_v1_Neurology	IA	rs2282140	T	C	T	C	0.836223	-0.0024	0.248753	0.2292	FALSE	FALSE	FALSE	wcE7w3	6	160073489	0.0228	0.9153	TRUE	reported	538879	0.11188	7.76068e-14	258	IGF2R	TRUE	reported	hNw19j	2	TRUE
IGF2R_P11717_OID21146_v1_Neurology	SAH	rs2282140	T	C	T	C	0.836223	-0.0006	0.248753	0.2296	FALSE	FALSE	FALSE	SCjYfV	6	160073489	0.0275	0.9817	TRUE	reported	536841	0.11188	7.76068e-14	258	IGF2R	TRUE	reported	qaeNgp	2	TRUE
IGFBPL1_Q8WX77_OID20155_v1_Cardiometabolic	IA	rs1475103	C	T	C	T	0.646725	-0.0783	0.729249	0.7836	FALSE	FALSE	FALSE	cxXEou	9	38407091	0.0725	0.2796	TRUE	reported	538879	0.107242	1.63448e-09	253	IGFBPL1	TRUE	reported	0SIcbn	2	TRUE
IGFBPL1_Q8WX77_OID20155_v1_Cardiometabolic	SAH	rs1475103	C	T	C	T	0.646725	-0.0783	0.729249	0.7836	FALSE	FALSE	FALSE	5YNqXD	9	38407091	0.0725	0.2796	TRUE	reported	536841	0.107242	1.63448e-09	253	IGFBPL1	TRUE	reported	kyY4JO	2	TRUE
IL15RA_Q13261_OID20498_v1_Inflammation	IA	rs4747820	G	T	G	T	-0.621251	0.0146	0.362128	0.3511	FALSE	FALSE	FALSE	bbgUoL	10	5954198	0.0203	0.4729	TRUE	reported	538879	0.105746	4.23e-09	248	IL15RA	TRUE	reported	0RTfIw	2	TRUE
IL15RA_Q13261_OID20498_v1_Inflammation	SAH	rs4747820	G	T	G	T	-0.621251	0.0134	0.362128	0.3466	FALSE	FALSE	FALSE	0dB3Fx	10	5954198	0.0247	0.5882	TRUE	reported	536841	0.105746	4.23e-09	248	IL15RA	TRUE	reported	Ks5LP0	2	TRUE
IL16_Q14005_OID20633_v1_Inflammation	IA	rs3926278	G	C	G	C	-0.990161	-0.0022	0.202363	0.1925	FALSE	TRUE	FALSE	gpFecb	15	81307014	0.0244	0.9274	TRUE	reported	538879	0.116772	2.26256e-17	258	IL16	TRUE	reported	mONiQ6	2	TRUE
IL16_Q14005_OID20633_v1_Inflammation	SAH	rs3926278	G	C	G	C	-0.990161	-0.0069	0.202363	0.1957	FALSE	TRUE	FALSE	ieSQi8	15	81307014	0.0293	0.814	TRUE	reported	536841	0.116772	2.26256e-17	258	IL16	TRUE	reported	TsPvWk	2	TRUE
IL17RA_Q96F46_OID21089_v1_Neurology	IA	rs2241047	G	C	G	C	0.737252	-0.0472	0.787627	0.7747	FALSE	TRUE	FALSE	y7blfH	22	17105693	0.0239	0.04853	TRUE	reported	538879	0.0805815	5.73852e-20	258	IL17RA	TRUE	reported	0tWrsw	2	TRUE
IL17RA_Q96F46_OID21089_v1_Neurology	SAH	rs2241047	G	C	G	C	0.737252	-0.0394	0.787627	0.7807	FALSE	TRUE	FALSE	86IwJ6	22	17105693	0.0297	0.1844	TRUE	reported	536841	0.0805815	5.73852e-20	258	IL17RA	TRUE	reported	BSVGN8	2	TRUE
IL17RB_Q9NRM6_OID20585_v1_Inflammation	IA	rs6445607	T	G	T	G	-0.769616	-0.0176	0.701581	0.748	FALSE	FALSE	FALSE	tPQaxX	3	53843122	0.0231	0.4471	TRUE	reported	538879	0.0973464	2.65889e-15	253	IL17RB	TRUE	reported	QEDicb	2	TRUE
IL17RB_Q9NRM6_OID20585_v1_Inflammation	SAH	rs6445607	T	G	T	G	-0.769616	-0.0097	0.701581	0.7218	FALSE	FALSE	FALSE	yiszi3	3	53843122	0.027	0.7184	TRUE	reported	536841	0.0973464	2.65889e-15	253	IL17RB	TRUE	reported	FVsqY0	2	TRUE
IL18R1_Q13478_OID20652_v1_Inflammation	IA	rs1861246	C	T	C	T	-0.698675	0.0191	0.578097	0.5201	FALSE	FALSE	FALSE	LKpdRq	2	102966783	0.0606	0.7521	TRUE	reported	538879	0.0873208	1.23169e-15	258	IL18R1	TRUE	reported	K8FnUZ	2	TRUE
IL18R1_Q13478_OID20652_v1_Inflammation	SAH	rs1861246	C	T	C	T	-0.698675	0.0175	0.578097	0.5553	FALSE	FALSE	FALSE	vL9VGC	2	102350323	0.0234	0.4549	TRUE	reported	536841	0.0873208	1.23169e-15	258	IL18R1	TRUE	reported	Of2x11	2	TRUE
IL19_Q9UHD0_OID20158_v1_Cardiometabolic	IA	rs2243191	C	T	C	T	0.612771	0.0222	0.354839	0.2993	FALSE	FALSE	FALSE	VoRUxb	1	207015957	0.0648	0.7314	TRUE	reported	538879	0.111238	3.61593e-08	248	IL19	TRUE	reported	rKtnZ0	2	TRUE
IL19_Q9UHD0_OID20158_v1_Cardiometabolic	SAH	rs2243191	C	T	C	T	0.612771	-0.0241	0.354839	0.3084	FALSE	FALSE	FALSE	I5bPwX	1	206842612	0.0252	0.3389	TRUE	reported	536841	0.111238	3.61593e-08	248	IL19	TRUE	reported	CroVYc	2	TRUE
IL1R2_P27930_OID20757_v1_Inflammation	IA	rs2310170	G	T	G	T	-0.512124	0.101	0.417724	0.432	FALSE	FALSE	FALSE	aMY3Gp	2	102616154	0.0602	0.09343	TRUE	reported	538879	0.0932476	3.9721e-08	252	IL1R2	TRUE	reported	msirbv	2	TRUE
IL1R2_P27930_OID20757_v1_Inflammation	SAH	rs2310170	G	T	G	T	-0.512124	-0.0441	0.417724	0.4732	FALSE	FALSE	FALSE	jnJ68x	2	101999692	0.0233	0.05834	TRUE	reported	536841	0.0932476	3.9721e-08	252	IL1R2	TRUE	reported	bAxQ2c	2	TRUE
IL1RL1_Q01638_OID20250_v1_Cardiometabolic	IA	rs6543118	A	G	A	G	-0.665893	0.0087	0.561031	0.5245	FALSE	FALSE	FALSE	0ZitkQ	2	102929469	0.0604	0.8855	TRUE	reported	538879	0.0829835	1.02023e-15	254	IL1RL1	TRUE	reported	tKGUNU	2	TRUE
IL1RL1_Q01638_OID20250_v1_Cardiometabolic	SAH	rs6543118	A	G	A	G	-0.665893	0.0162	0.561031	0.5572	FALSE	FALSE	FALSE	C6THkE	2	102313009	0.0234	0.4898	TRUE	reported	536841	0.0829835	1.02023e-15	254	IL1RL1	TRUE	reported	v2pqFd	2	TRUE
IL34_Q6ZMJ4_OID20809_v1_Neurology	IA	rs4985556	A	C	A	C	-0.919139	0.0071	0.0734127	0.0562	FALSE	FALSE	FALSE	u3Bgym	16	70660097	0.0596	0.9054	TRUE	reported	538879	0.159236	7.82564e-09	252	IL34	TRUE	reported	P28JBo	2	TRUE
IL34_Q6ZMJ4_OID20809_v1_Neurology	SAH	rs4985556	A	C	A	C	-0.919139	0.003	0.0734127	0.057	FALSE	FALSE	FALSE	3aoXfj	16	70660097	0.06	0.9601	TRUE	reported	536841	0.159236	7.82564e-09	252	IL34	TRUE	reported	FMXo2G	2	TRUE
IL5RA_Q01344_OID20601_v1_Inflammation	IA	rs17886680	A	G	A	G	0.711188	-0.0051	0.389703	0.2924	FALSE	FALSE	FALSE	IVVvxc	3	3103225	0.023	0.8252	TRUE	reported	538879	0.0935875	2.98057e-14	255	IL5RA	TRUE	reported	ywjuln	2	TRUE
IL5RA_Q01344_OID20601_v1_Inflammation	SAH	rs17886680	A	G	A	G	0.711188	0.0155	0.389703	0.3182	FALSE	FALSE	FALSE	MMiPeI	3	3103225	0.0269	0.5643	TRUE	reported	536841	0.0935875	2.98057e-14	255	IL5RA	TRUE	reported	Ve2Bil	2	TRUE
IL6R_P08887_OID20385_v1_Cardiometabolic	IA	rs12403159	C	G	C	G	1.20506	0.116	0.342899	0.3998	FALSE	TRUE	FALSE	JDuSh4	1	154421521	0.0616	0.05958	TRUE	reported	538879	0.105194	2.20445e-30	247	IL6R	TRUE	reported	DOTeW6	2	TRUE
IL6R_P08887_OID20385_v1_Cardiometabolic	SAH	rs12403159	C	G	C	G	1.20506	0.116	0.342899	0.3998	FALSE	TRUE	FALSE	Z3Zh8P	1	154421521	0.0616	0.05958	TRUE	reported	536841	0.105194	2.20445e-30	247	IL6R	TRUE	reported	GX62Wo	2	TRUE
IL7R_P16871_OID21136_v1_Neurology	IA	rs6897932	T	C	T	C	-0.978626	-0.0257	0.174419	0.1757	FALSE	FALSE	FALSE	aY21zy	5	35874473	0.0252	0.3085	TRUE	reported	538879	0.122057	1.07696e-15	258	IL7R	TRUE	reported	sY8v99	2	TRUE
IL7R_P16871_OID21136_v1_Neurology	SAH	rs6897932	T	C	T	C	-0.978626	-0.0156	0.174419	0.1695	FALSE	FALSE	FALSE	mEohiy	5	35874473	0.0309	0.6133	TRUE	reported	536841	0.122057	1.07696e-15	258	IL7R	TRUE	reported	ePOUng	2	TRUE
ITGA2_P17301_OID30570_v1_Inflammation_II	IA	rs246514	A	G	A	G	0.616982	0.0077	0.411965	0.401	FALSE	FALSE	FALSE	OzJA03	5	52268821	0.0612	0.9	TRUE	reported	538879	0.0925513	2.6218e-11	254	ITGA2	TRUE	reported	MWg0Ts	2	TRUE
ITGA2_P17301_OID30570_v1_Inflammation_II	SAH	rs246514	A	G	A	G	0.616982	0.0077	0.411965	0.401	FALSE	FALSE	FALSE	63FIZ0	5	52268821	0.0612	0.9	TRUE	reported	536841	0.0925513	2.6218e-11	254	ITGA2	TRUE	reported	raVNku	2	TRUE
ITPA_Q9BY32_OID30082_v1_Cardiometabolic_II	IA	rs67002563	A	G	A	G	-1.40745	-0.097	0.163311	0.1579	FALSE	FALSE	FALSE	aHd0oW	20	3194173	0.082	0.2371	TRUE	reported	538879	0.147966	1.87025e-21	253	ITPA	TRUE	reported	mc4oF5	2	TRUE
ITPA_Q9BY32_OID30082_v1_Cardiometabolic_II	SAH	rs67002563	A	G	A	G	-1.40745	-0.097	0.163311	0.1579	FALSE	FALSE	FALSE	5HDrIL	20	3194173	0.082	0.2371	TRUE	reported	536841	0.147966	1.87025e-21	253	ITPA	TRUE	reported	VtORrg	2	TRUE
KIR2DS4_P43632_OID31432_v1_Oncology_II	IA	rs17173106	C	T	C	T	1.1045	-0.0249	0.452172	0.5193	FALSE	FALSE	FALSE	ZyX8nA	19	54803494	0.0279	0.3717	TRUE	reported	538879	0.0981136	2.1301e-29	253	KIR2DS4	TRUE	reported	uUhITe	2	TRUE
KIR2DS4_P43632_OID31432_v1_Oncology_II	SAH	rs17173106	C	T	C	T	1.1045	-0.024	0.452172	0.52	FALSE	FALSE	FALSE	jVNAkC	19	54803494	0.028	0.3914	TRUE	reported	536841	0.0981136	2.1301e-29	253	KIR2DS4	TRUE	reported	j2Oazv	2	TRUE
KIR3DL1_P43629_OID21185_v1_Oncology	IA	rs12150998	G	A	G	A	-0.812262	0.6162	0.438776	0.0367	FALSE	FALSE	FALSE	VE3x9x	19	54831584	0.9694	0.525	TRUE	reported	538879	0.097041	5.74778e-17	250	KIR3DL1	TRUE	reported	Fmgx0F	2	TRUE
KIR3DL1_P43629_OID21185_v1_Oncology	SAH	rs12150998	G	A	G	A	-0.812262	0.0026	0.438776	0.3561	FALSE	FALSE	FALSE	UpEanG	19	55343039	0.0686	0.9698	TRUE	reported	536841	0.097041	5.74778e-17	250	KIR3DL1	TRUE	reported	vhvMyo	2	TRUE
KLB_Q86Z14_OID20888_v1_Neurology	IA	rs6531719	G	A	G	A	-0.753795	0.0137	0.359212	0.4303	FALSE	FALSE	FALSE	hfvtwq	4	39487301	0.0606	0.8217	TRUE	reported	538879	0.0970586	8.07607e-15	252	KLB	TRUE	reported	0aKQCd	2	TRUE
KLB_Q86Z14_OID20888_v1_Neurology	SAH	rs6531719	G	A	G	A	-0.753795	0.0189	0.359212	0.4091	FALSE	FALSE	FALSE	BLHMVU	4	39485681	0.0241	0.4328	TRUE	reported	536841	0.0970586	8.07607e-15	252	KLB	TRUE	reported	bVAjqT	2	TRUE
KLK10_O43240_OID21523_v1_Oncology	IA	rs3745535	C	A	C	A	0.642141	0.046	0.630522	0.6528	FALSE	FALSE	FALSE	X2c1LJ	19	51520487	0.0627	0.4639	TRUE	reported	538879	0.101535	2.54349e-10	249	KLK10	TRUE	reported	U6pW50	2	TRUE
KLK10_O43240_OID21523_v1_Oncology	SAH	rs3745535	C	A	C	A	0.642141	0.0255	0.630522	0.635	FALSE	FALSE	FALSE	IKb17G	19	51017231	0.0245	0.2982	TRUE	reported	536841	0.101535	2.54349e-10	249	KLK10	TRUE	reported	Op6Jpy	2	TRUE
KLK12_Q9UKR0_OID21201_v1_Oncology	IA	rs10635364	TCC	T	TCC	T	-1.24922	0.046	0.660548	0.67	FALSE	FALSE	FALSE	fZf8Of	19	51032204	0.03	0.1252	TRUE	reported	538879	0.108049	6.4506e-31	250	KLK12	TRUE	reported	xFiyib	2	TRUE
KLK12_Q9UKR0_OID21201_v1_Oncology	SAH	rs10635364	TCC	T	TCC	T	-1.24922	0.046	0.660548	0.67	FALSE	FALSE	FALSE	dKDJ3n	19	51032204	0.03	0.1252	TRUE	reported	536841	0.108049	6.4506e-31	250	KLK12	TRUE	reported	dMzvxS	2	TRUE
KLK13_Q9UKR3_OID21291_v1_Oncology	IA	rs2569459	T	C	T	C	-0.633731	0.1683	0.320529	0.3456	FALSE	FALSE	FALSE	lAPJHm	19	51539433	0.0627	0.007281	TRUE	reported	538879	0.102685	6.76021e-10	249	KLK13	TRUE	reported	GMl48D	2	TRUE
KLK13_Q9UKR3_OID21291_v1_Oncology	SAH	rs2569459	T	C	T	C	-0.633731	0.0079	0.320529	0.3636	FALSE	FALSE	FALSE	arquKt	19	51036176	0.0246	0.7491	TRUE	reported	536841	0.102685	6.76021e-10	249	KLK13	TRUE	reported	mosBJ1	2	TRUE
LAIR1_Q6GTX8_OID20737_v1_Inflammation	IA	rs74463408	C	G	C	G	-0.706014	-0.0259	0.234115	0.234115	FALSE	TRUE	FALSE	tUqqun	19	54361936	0.0234	0.2683	TRUE	reported	538879	0.103572	9.31751e-12	253	LAIR1	TRUE	reported	EXtFc3	2	TRUE
LAIR1_Q6GTX8_OID20737_v1_Inflammation	SAH	rs74463408	C	G	C	G	-0.706014	0.0174	0.234115	0.234115	FALSE	TRUE	FALSE	Jck59L	19	54361936	0.0275	0.5276	TRUE	reported	536841	0.103572	9.31751e-12	253	LAIR1	TRUE	reported	3aUgfJ	2	TRUE
LAIR2_Q6ISS4_OID20965_v1_Neurology	IA	rs75571884	G	C	G	C	0.839856	0.011	0.260048	0.2925	FALSE	TRUE	FALSE	tTwLjO	19	55014502	0.0689	0.8731	TRUE	reported	538879	0.117819	1.01555e-12	256	LAIR2	TRUE	reported	3BDcYG	2	TRUE
LAIR2_Q6ISS4_OID20965_v1_Neurology	SAH	rs75571884	G	C	G	C	0.839856	-0.0229	0.260048	0.3053	FALSE	TRUE	FALSE	n2hurh	19	54503286	0.0269	0.3947	TRUE	reported	536841	0.117819	1.01555e-12	256	LAIR2	TRUE	reported	Z86Tx2	2	TRUE
LAMB1_P07942_OID30280_v1_Cardiometabolic_II	IA	rs5886440	GC	G	GC	G	-0.615927	-0.0074	0.416758	0.39	FALSE	FALSE	FALSE	Bfwsbv	7	108112499	0.029	0.7986	TRUE	reported	538879	0.0969151	2.07979e-10	245	LAMB1	TRUE	reported	hq5BVJ	2	TRUE
LAMB1_P07942_OID30280_v1_Cardiometabolic_II	SAH	rs5886440	GC	G	GC	G	-0.615927	-0.0074	0.416758	0.39	FALSE	FALSE	FALSE	ryZZX6	7	108112499	0.029	0.7986	TRUE	reported	536841	0.0969151	2.07979e-10	245	LAMB1	TRUE	reported	4TgdzK	2	TRUE
LCN15_Q6UWW0_OID31032_v1_Neurology_II	IA	rs945381	A	G	A	G	-0.738865	0.0086	0.19369	0.1772	FALSE	FALSE	FALSE	Rr9bo3	9	136727572	0.0252	0.7324	TRUE	reported	538879	0.128122	8.07532e-09	257	LCN15	TRUE	reported	CddwJS	2	TRUE
LCN15_Q6UWW0_OID31032_v1_Neurology_II	SAH	rs945381	A	G	A	G	-0.738865	-0.0013	0.19369	0.1785	FALSE	FALSE	FALSE	DD6yOL	9	136727572	0.0302	0.9667	TRUE	reported	536841	0.128122	8.07532e-09	257	LCN15	TRUE	reported	Gm8ccy	2	TRUE
LCP1_P13796_OID30367_v1_Cardiometabolic_II	IA	rs4941543	C	T	C	T	-1.57789	-0.0543	0.914397	0.9194	FALSE	FALSE	FALSE	3GrYOg	13	46134156	0.0386	0.1589	TRUE	reported	538879	0.183233	7.21938e-18	257	LCP1	TRUE	reported	lXkwO3	2	TRUE
LCP1_P13796_OID30367_v1_Cardiometabolic_II	SAH	rs4941543	C	T	C	T	-1.57789	-0.1884	0.914397	0.8932	FALSE	FALSE	FALSE	IyIC8r	13	46708291	0.0957	0.04907	TRUE	reported	536841	0.183233	7.21938e-18	257	LCP1	TRUE	reported	vxeA4N	2	TRUE
LECT2_O14960_OID30320_v1_Cardiometabolic_II	IA	rs248167	G	A	G	A	-0.912295	-0.0319	0.660049	0.637	FALSE	FALSE	FALSE	Zgf8uu	5	135292117	0.0617	0.6054	TRUE	reported	538879	0.100259	9.08657e-20	256	LECT2	TRUE	reported	u9ZSNL	2	TRUE
LECT2_O14960_OID30320_v1_Cardiometabolic_II	SAH	rs248167	G	A	G	A	-0.912295	-0.0319	0.660049	0.637	FALSE	FALSE	FALSE	2YHp11	5	135292117	0.0617	0.6054	TRUE	reported	536841	0.100259	9.08657e-20	256	LECT2	TRUE	reported	fMYYyM	2	TRUE
LEFTY2_O00292_OID21454_v1_Oncology	IA	rs360078	A	G	A	G	-0.840791	0.0258	0.159631	0.1853	FALSE	FALSE	FALSE	PfWHSx	1	225896277	0.025	0.3023	TRUE	reported	538879	0.120969	3.64083e-12	260	LEFTY2	TRUE	reported	WzWLV8	2	TRUE
LEFTY2_O00292_OID21454_v1_Oncology	SAH	rs360078	A	G	A	G	-0.840791	0.03	0.159631	0.1834	FALSE	FALSE	FALSE	jNy0Qr	1	225896277	0.0304	0.3238	TRUE	reported	536841	0.120969	3.64083e-12	260	LEFTY2	TRUE	reported	wgWsGG	2	TRUE
LGALS9_O00182_OID20781_v1_Inflammation	IA	rs8368	G	A	G	A	-0.623293	0.0628	0.278997	0.2854	FALSE	FALSE	FALSE	r0KNQG	17	25976524	0.0667	0.3461	TRUE	reported	538879	0.099195	3.31002e-10	253	LGALS9	TRUE	reported	7BpQDM	2	TRUE
LGALS9_O00182_OID20781_v1_Inflammation	SAH	rs8368	G	A	G	A	-0.623293	0.0628	0.278997	0.2854	FALSE	FALSE	FALSE	l9Y5SO	17	25976524	0.0667	0.3461	TRUE	reported	536841	0.099195	3.31002e-10	253	LGALS9	TRUE	reported	Fopq2w	2	TRUE
LILRA2_Q8N149_OID21152_v1_Neurology	IA	rs62133363	C	T	C	T	-1.63446	-0.0571	0.232558	0.3234	FALSE	FALSE	FALSE	H6JfBi	19	55081960	0.064	0.3726	TRUE	reported	538879	0.137291	1.11327e-32	258	LILRA2	TRUE	reported	r8DMcH	2	TRUE
LILRA2_Q8N149_OID21152_v1_Neurology	SAH	rs62133363	C	T	C	T	-1.63446	0.0107	0.232558	0.309	FALSE	FALSE	FALSE	6SltK0	19	54570493	0.0252	0.671	TRUE	reported	536841	0.137291	1.11327e-32	258	LILRA2	TRUE	reported	mRI520	2	TRUE
LILRA6_Q6PI73_OID30346_v1_Cardiometabolic_II	IA	rs635711	T	G	T	G	-1.22668	0.0179	0.674065	0.7114	FALSE	FALSE	FALSE	kVGvjd	19	54748760	0.0683	0.7929	TRUE	reported	538879	0.121158	4.29833e-24	256	LILRA6	TRUE	reported	Qj1S0K	2	TRUE
LILRA6_Q6PI73_OID30346_v1_Cardiometabolic_II	SAH	rs635711	T	G	T	G	-1.22668	-0.0007	0.674065	0.6783	FALSE	FALSE	FALSE	QL24Ns	19	54244919	0.0268	0.9795	TRUE	reported	536841	0.121158	4.29833e-24	256	LILRA6	TRUE	reported	rwPKfK	2	TRUE
LILRB1_Q8NHL6_OID20323_v1_Cardiometabolic	IA	rs1645788	G	A	G	A	-0.646457	0.0489	0.541566	0.7103	FALSE	FALSE	FALSE	eIpedn	19	54808174	0.0802	0.542	TRUE	reported	538879	0.105416	8.65566e-10	256	LILRB1	TRUE	reported	8SShH3	2	TRUE
LILRB1_Q8NHL6_OID20323_v1_Cardiometabolic	SAH	rs1645788	G	A	G	A	-0.646457	0.019	0.541566	0.55	FALSE	FALSE	FALSE	ya3Xkp	19	54297564	0.031	0.5399	TRUE	reported	536841	0.105416	8.65566e-10	256	LILRB1	TRUE	reported	iFvcSn	2	TRUE
LILRB2_Q8N423_OID20301_v1_Cardiometabolic	IA	rs386056	T	C	T	C	-0.947749	0.1345	0.570866	0.7303	FALSE	FALSE	FALSE	wA2pzp	19	54782919	0.076	0.07681	TRUE	reported	538879	0.0847696	5.09214e-29	254	LILRB2	TRUE	reported	BFhWI0	2	TRUE
LILRB2_Q8N423_OID20301_v1_Cardiometabolic	SAH	rs386056	T	C	T	C	-0.947749	0.032	0.570866	0.64	FALSE	FALSE	FALSE	OZDbQQ	19	54279064	0.03	0.2861	TRUE	reported	536841	0.0847696	5.09214e-29	254	LILRB2	TRUE	reported	0gXkC1	2	TRUE
LILRB5_O75023_OID20324_v1_Cardiometabolic	IA	rs12975366	C	T	C	T	-0.90018	0.0301	0.119141	0.1099	FALSE	FALSE	FALSE	9QzstY	19	54255498	0.046	0.5124	TRUE	reported	538879	0.100822	4.32215e-19	256	LILRB5	TRUE	reported	TOi0c5	2	TRUE
LILRB5_O75023_OID20324_v1_Cardiometabolic	SAH	rs12975366	C	T	C	T	-0.90018	0.032	0.119141	0.11	FALSE	FALSE	FALSE	d0Sutv	19	54255498	0.046	0.4866	TRUE	reported	536841	0.100822	4.32215e-19	256	LILRB5	TRUE	reported	2vCsCP	2	TRUE
LRIG1_Q96JA1_OID21429_v1_Oncology	IA	rs2306272	C	T	C	T	-1.06946	0.1452	0.705769	0.724	FALSE	FALSE	FALSE	JvnRLJ	3	66434643	0.0664	0.02867	TRUE	reported	538879	0.106818	1.35052e-23	260	LRIG1	TRUE	reported	RMKZoD	2	TRUE
LRIG1_Q96JA1_OID21429_v1_Oncology	SAH	rs2306272	C	T	C	T	-1.06946	0.016	0.705769	0.7352	FALSE	FALSE	FALSE	TjZ4Ak	3	66384219	0.0266	0.5472	TRUE	reported	536841	0.106818	1.35052e-23	260	LRIG1	TRUE	reported	j1JLfk	2	TRUE
LRPAP1_P30533_OID21059_v1_Neurology	IA	rs11549516	T	C	T	C	-1.40725	0.0526	0.0465116	0.0301	FALSE	FALSE	FALSE	FqVLfG	4	3524918	0.0731	0.4722	TRUE	reported	538879	0.229953	9.3726e-10	258	LRPAP1	TRUE	reported	Thwnl1	2	TRUE
LRPAP1_P30533_OID21059_v1_Neurology	SAH	rs11549516	T	C	T	C	-1.40725	0.0202	0.0465116	0.0315	FALSE	FALSE	FALSE	zhPLne	4	3524918	0.081	0.8033	TRUE	reported	536841	0.229953	9.3726e-10	258	LRPAP1	TRUE	reported	VX6BpU	2	TRUE
LRRN1_Q6UXK5_OID20438_v1_Inflammation	IA	rs4079251	T	G	T	G	0.65119	0.0885	0.710191	0.7363	FALSE	FALSE	FALSE	2RhHJI	3	3823697	0.0705	0.2093	TRUE	reported	538879	0.100564	9.45584e-11	248	LRRN1	TRUE	reported	GjmyHs	2	TRUE
LRRN1_Q6UXK5_OID20438_v1_Inflammation	SAH	rs4079251	T	G	T	G	0.65119	-0.0307	0.710191	0.7641	FALSE	FALSE	FALSE	RX9MiZ	3	3782013	0.0276	0.2673	TRUE	reported	536841	0.100564	9.45584e-11	248	LRRN1	TRUE	reported	UwGp4m	2	TRUE
LY75_O60449_OID20580_v1_Inflammation	IA	rs1397707	T	C	T	C	0.722623	-0.0309	0.294518	0.2694	FALSE	FALSE	FALSE	4PSJuM	2	160760972	0.0674	0.6469	TRUE	reported	538879	0.0957363	4.41774e-14	255	LY75	TRUE	reported	gvydKy	2	TRUE
LY75_O60449_OID20580_v1_Inflammation	SAH	rs1397707	T	C	T	C	0.722623	-0.0075	0.294518	0.26	FALSE	FALSE	FALSE	LcVAGx	2	159904461	0.032	0.8147	TRUE	reported	536841	0.0957363	4.41774e-14	255	LY75	TRUE	reported	lVswga	2	TRUE
LY9_Q9HBG7_OID20670_v1_Inflammation	IA	rs12128261	G	T	G	T	0.6868	0.0243	0.266903	0.2747	FALSE	FALSE	FALSE	x67nNg	1	160762784	0.0673	0.7176	TRUE	reported	538879	0.110953	6.01631e-10	248	LY9	TRUE	reported	zUMTsv	2	TRUE
LY9_Q9HBG7_OID20670_v1_Inflammation	SAH	rs12128261	G	T	G	T	0.6868	0.0243	0.266903	0.2747	FALSE	FALSE	FALSE	sekYtU	1	160762784	0.0673	0.7176	TRUE	reported	536841	0.110953	6.01631e-10	248	LY9	TRUE	reported	ux3m6M	2	TRUE
MAN2B2_Q9Y2E5_OID30306_v1_Cardiometabolic_II	IA	rs2301794	A	G	A	G	0.801894	0.0203	0.436435	0.4532	FALSE	FALSE	FALSE	xRGPrH	4	6596476	0.0616	0.7414	TRUE	reported	538879	0.090567	8.43141e-19	256	MAN2B2	TRUE	reported	9EPq5k	2	TRUE
MAN2B2_Q9Y2E5_OID30306_v1_Cardiometabolic_II	SAH	rs2301794	A	G	A	G	0.801894	-0.0389	0.436435	0.4915	FALSE	FALSE	FALSE	kAd7wB	4	6594749	0.0239	0.1032	TRUE	reported	536841	0.090567	8.43141e-19	256	MAN2B2	TRUE	reported	DmRop6	2	TRUE
MANSC4_A6NHS7_OID30141_v1_Cardiometabolic_II	IA	rs11049143	A	C	A	C	1.2248	-0.0252	0.179501	0.1203	FALSE	FALSE	FALSE	txEpvL	12	27778577	0.0425	0.5534	TRUE	reported	538879	0.12945	3.03389e-21	253	MANSC4	TRUE	reported	o5vUPd	2	TRUE
MANSC4_A6NHS7_OID30141_v1_Cardiometabolic_II	SAH	rs11049143	A	C	A	C	1.2248	-0.0896	0.179501	0.1203	FALSE	FALSE	FALSE	LDT1LY	12	27778577	0.0669	0.1804	TRUE	reported	536841	0.12945	3.03389e-21	253	MANSC4	TRUE	reported	F6xGgA	2	TRUE
MBL2_P11226_OID30759_v1_Inflammation_II	IA	rs7899547	G	T	G	T	1.08168	-0.0242	0.643021	0.6763	FALSE	FALSE	FALSE	7Yxfkj	10	54536839	0.0658	0.7131	TRUE	reported	538879	0.104576	4.47713e-25	255	MBL2	TRUE	reported	R9G4eW	2	TRUE
MBL2_P11226_OID30759_v1_Inflammation_II	SAH	rs7899547	G	T	G	T	1.08168	-0.0242	0.643021	0.6763	FALSE	FALSE	FALSE	yrGY08	10	54536839	0.0658	0.7131	TRUE	reported	536841	0.104576	4.47713e-25	255	MBL2	TRUE	reported	JK92Qv	2	TRUE
MDGA1_Q8NFP4_OID20951_v1_Neurology	IA	rs6937280	G	T	G	T	-0.993824	-0.023	0.585938	0.5332	FALSE	FALSE	FALSE	KifWmV	6	37671922	0.0602	0.7027	TRUE	reported	538879	0.0897667	1.73101e-28	256	MDGA1	TRUE	reported	bwe4rZ	2	TRUE
MDGA1_Q8NFP4_OID20951_v1_Neurology	SAH	rs6937280	G	T	G	T	-0.993824	-0.023	0.585938	0.5332	FALSE	FALSE	FALSE	xXkzZX	6	37671922	0.0602	0.7027	TRUE	reported	536841	0.0897667	1.73101e-28	256	MDGA1	TRUE	reported	XGUCbm	2	TRUE
MEP1B_Q16820_OID20168_v1_Cardiometabolic	IA	rs680321	C	T	C	T	-1.06708	0.0202	0.251275	0.2499	FALSE	FALSE	FALSE	V5mxUw	18	29797958	0.0698	0.7726	TRUE	reported	538879	0.110616	5.07224e-22	253	MEP1B	TRUE	reported	rQ6Wua	2	TRUE
MEP1B_Q16820_OID20168_v1_Cardiometabolic	SAH	rs680321	C	T	C	T	-1.06708	0.0202	0.251275	0.2499	FALSE	FALSE	FALSE	Pf0kKR	18	29797958	0.0698	0.7726	TRUE	reported	536841	0.110616	5.07224e-22	253	MEP1B	TRUE	reported	sAKViI	2	TRUE
MIA_Q16674_OID21531_v1_Oncology	IA	rs2249854	C	T	C	T	1.14747	-0.0297	0.199751	0.2	FALSE	FALSE	FALSE	eiWOPT	19	40763576	0.0349	0.3944	TRUE	reported	538879	0.118621	3.91111e-22	252	MIA	TRUE	reported	mLFiAm	2	TRUE
MIA_Q16674_OID21531_v1_Oncology	SAH	rs2249854	C	T	C	T	1.14747	-0.031	0.199751	0.2	FALSE	FALSE	FALSE	kOtKTb	19	40763576	0.035	0.3758	TRUE	reported	536841	0.118621	3.91111e-22	252	MIA	TRUE	reported	cYWD7f	2	TRUE
MMP1_P03956_OID20672_v1_Inflammation	IA	rs148184578	A	G	A	G	-0.806361	-0.146	0.341247	0.371	FALSE	FALSE	FALSE	XR6UQ3	11	102699708	0.0626	0.01973	TRUE	reported	538879	0.110416	2.81579e-13	250	MMP1	TRUE	reported	0avG6r	2	TRUE
MMP1_P03956_OID20672_v1_Inflammation	SAH	rs148184578	A	G	A	G	-0.806361	-0.146	0.341247	0.371	FALSE	FALSE	FALSE	7u3lLX	11	102699708	0.0626	0.01973	TRUE	reported	536841	0.110416	2.81579e-13	250	MMP1	TRUE	reported	NFtQmZ	2	TRUE
MMP3_P08254_OID21083_v1_Neurology	IA	rs2408525	G	T	G	T	-0.478986	0.1603	0.383781	0.3365	FALSE	FALSE	FALSE	mJoIyP	11	102690602	0.0631	0.01101	TRUE	reported	538879	0.0770204	5.00484e-10	258	MMP3	TRUE	reported	TlAdyE	2	TRUE
MMP3_P08254_OID21083_v1_Neurology	SAH	rs2408525	G	T	G	T	-0.478986	0.1603	0.383781	0.3365	FALSE	FALSE	FALSE	fA2Mux	11	102690602	0.0631	0.01101	TRUE	reported	536841	0.0770204	5.00484e-10	258	MMP3	TRUE	reported	X4DHMI	2	TRUE
MSLN_Q13421_OID21380_v1_Oncology	IA	rs2235503	A	C	A	C	0.906672	0.1204	0.350603	0.2837	FALSE	FALSE	FALSE	2EAA8F	16	810593	0.067	0.07213	TRUE	reported	538879	0.109215	1.0266e-16	255	MSLN	TRUE	reported	bPwi28	2	TRUE
MSLN_Q13421_OID21380_v1_Oncology	SAH	rs2235503	A	C	A	C	0.906672	-0.0053	0.350603	0.312	FALSE	FALSE	FALSE	mjh3qX	16	760593	0.0255	0.8348	TRUE	reported	536841	0.109215	1.0266e-16	255	MSLN	TRUE	reported	25qpWW	2	TRUE
MSMB_P08118_OID20275_v1_Cardiometabolic	IA	rs7080223	C	T	C	T	-0.777027	-0.056	0.491337	0.52	FALSE	FALSE	FALSE	FoBZDL	10	46175743	0.031	0.07085	TRUE	reported	538879	0.0967087	9.37994e-16	244	MSMB	TRUE	reported	mNXFSY	2	TRUE
MSMB_P08118_OID20275_v1_Cardiometabolic	IA	rs7911198	A	G	A	G	0.916506	-0.1056	0.491354	0.5167	FALSE	FALSE	FALSE	FoBZDL	10	51537475	0.0603	0.07961	TRUE	reported	538879	0.0923879	3.40095e-23	244	MSMB	TRUE	reported	mNXFSY	2	TRUE
MSMB_P08118_OID20275_v1_Cardiometabolic	SAH	rs7080223	C	T	C	T	-0.777027	-0.056	0.491337	0.52	FALSE	FALSE	FALSE	GCUdYI	10	46175743	0.031	0.07085	TRUE	reported	536841	0.0967087	9.37994e-16	244	MSMB	TRUE	reported	gRrUAO	2	TRUE
MSMB_P08118_OID20275_v1_Cardiometabolic	SAH	rs7911198	A	G	A	G	0.916506	0.0259	0.491354	0.5274	FALSE	FALSE	FALSE	GCUdYI	10	46058347	0.0244	0.2878	TRUE	reported	536841	0.0923879	3.40095e-23	244	MSMB	TRUE	reported	gRrUAO	2	TRUE
MST1_P26927_OID30713_v1_Inflammation_II	IA	rs11718165	G	A	G	A	-1.3493	-0.0272	0.0708661	0.0376	FALSE	FALSE	FALSE	WKvyGn	3	49659364	0.0506	0.5913	TRUE	reported	538879	0.161012	5.2881e-17	254	MST1	TRUE	reported	vdRm6A	2	TRUE
MST1_P26927_OID30713_v1_Inflammation_II	SAH	rs11718165	G	A	G	A	-1.3493	0.0369	0.0708661	0.0391	FALSE	FALSE	FALSE	yfJigF	3	49659364	0.0598	0.537	TRUE	reported	536841	0.161012	5.2881e-17	254	MST1	TRUE	reported	2sIwll	2	TRUE
NAAA_Q02083_OID20931_v1_Neurology	IA	rs111981122	C	A	C	A	-0.64053	-0.0027	0.334617	0.3276	FALSE	FALSE	FALSE	vE1vUG	4	75933953	0.0209	0.8957	TRUE	reported	538879	0.10389	7.02732e-10	255	NAAA	TRUE	reported	2RtyGO	2	TRUE
NAAA_Q02083_OID20931_v1_Neurology	SAH	rs111981122	C	A	C	A	-0.64053	-0.002	0.334617	0.337	FALSE	FALSE	FALSE	o9IEgm	4	75933953	0.0251	0.936	TRUE	reported	536841	0.10389	7.02732e-10	255	NAAA	TRUE	reported	s50SMm	2	TRUE
NAGPA_Q9UK23_OID30643_v1_Inflammation_II	IA	rs12599777	G	A	G	A	-0.605641	-0.0554	0.419336	0.4326	FALSE	FALSE	FALSE	Rv6321	16	5079466	0.0627	0.3764	TRUE	reported	538879	0.102384	3.31101e-09	254	NAGPA	TRUE	reported	hwWNRp	2	TRUE
NAGPA_Q9UK23_OID30643_v1_Inflammation_II	SAH	rs12599777	G	A	G	A	-0.605641	-0.0237	0.419336	0.4459	FALSE	FALSE	FALSE	eoKxgy	16	5029465	0.0239	0.3219	TRUE	reported	536841	0.102384	3.31101e-09	254	NAGPA	TRUE	reported	mvXoOD	2	TRUE
NPTXR_O95502_OID20191_v1_Cardiometabolic	IA	rs185853862	C	T	C	T	1.54061	0.0863	0.0950397	0.0686	FALSE	FALSE	FALSE	Xf38R2	22	38844108	0.0413	0.03666	TRUE	reported	538879	0.184064	5.76501e-17	253	NPTXR	TRUE	reported	ffJD8p	2	TRUE
NPTXR_O95502_OID20191_v1_Cardiometabolic	SAH	rs185853862	C	T	C	T	1.54061	0.0935	0.0950397	0.0757	FALSE	FALSE	FALSE	Tk989D	22	38844108	0.0463	0.04351	TRUE	reported	536841	0.184064	5.76501e-17	253	NPTXR	TRUE	reported	3QHe4K	2	TRUE
NT5E_P21589_OID21498_v1_Oncology	IA	rs11410651	AG	A	AG	A	-0.585073	0.012	0.618013	0.58	FALSE	FALSE	FALSE	VugX38	6	85499749	0.029	0.679	TRUE	reported	538879	0.105258	2.72164e-08	252	NT5E	TRUE	reported	gZrdOB	2	TRUE
NT5E_P21589_OID21498_v1_Oncology	SAH	rs11410651	AG	A	AG	A	-0.585073	0.012	0.618013	0.58	FALSE	FALSE	FALSE	5jk7Ey	6	85499749	0.029	0.679	TRUE	reported	536841	0.105258	2.72164e-08	252	NT5E	TRUE	reported	UYrIqt	2	TRUE
OBP2B_Q9NPH6_OID20980_v1_Neurology	IA	rs10793959	A	G	A	G	1.14303	0.0196	0.612347	0.5865	FALSE	FALSE	FALSE	vXv88P	9	136093199	0.0602	0.7443	TRUE	reported	538879	0.12545	8.12831e-20	256	OBP2B	TRUE	reported	lNsyAQ	2	TRUE
OBP2B_Q9NPH6_OID20980_v1_Neurology	SAH	rs10793959	A	G	A	G	1.14303	0.0236	0.612347	0.6267	FALSE	FALSE	FALSE	hH60YD	9	133217812	0.0242	0.3286	TRUE	reported	536841	0.12545	8.12831e-20	256	OBP2B	TRUE	reported	XIZlFx	2	TRUE
PBLD_P30039_OID20839_v1_Neurology	IA	rs116428218	G	T	G	T	0.66111	-0.027	0.247175	0.35	FALSE	FALSE	FALSE	lVKwhY	10	68282614	0.029	0.3518	TRUE	reported	538879	0.119618	3.26069e-08	252	PBLD	TRUE	reported	6uM0jK	2	TRUE
PBLD_P30039_OID20839_v1_Neurology	SAH	rs116428218	G	T	G	T	0.66111	-0.027	0.247175	0.35	FALSE	FALSE	FALSE	jbyOOp	10	68282614	0.029	0.3518	TRUE	reported	536841	0.119618	3.26069e-08	252	PBLD	TRUE	reported	kfD1gn	2	TRUE
PDCD6_O75340_OID20163_v1_Cardiometabolic	IA	rs1971229	G	A	G	A	-1.41337	-0.0459	0.0633647	0.0536	FALSE	FALSE	FALSE	VZ6HCg	5	268072	0.045	0.3079	TRUE	reported	538879	0.171625	1.79267e-16	253	PDCD6	TRUE	reported	bQ068o	2	TRUE
PDCD6_O75340_OID20163_v1_Cardiometabolic	SAH	rs1971229	G	A	G	A	-1.41337	-0.0485	0.0633647	0.058	FALSE	FALSE	FALSE	Ydy9kL	5	268072	0.0515	0.3466	TRUE	reported	536841	0.171625	1.79267e-16	253	PDCD6	TRUE	reported	5Ku2VI	2	TRUE
PDGFRB_P09619_OID20268_v1_Cardiometabolic	IA	rs3816018	T	C	T	C	1.29771	0.116	0.480469	0.4285	FALSE	FALSE	FALSE	7tVLIa	5	149508475	0.06	0.0533	TRUE	reported	538879	0.1039	8.46642e-36	256	PDGFRB	TRUE	reported	I4tCE5	2	TRUE
PDGFRB_P09619_OID20268_v1_Cardiometabolic	SAH	rs3816018	T	C	T	C	1.29771	0.116	0.480469	0.4285	FALSE	FALSE	FALSE	WcfUsZ	5	149508475	0.06	0.0533	TRUE	reported	536841	0.1039	8.46642e-36	256	PDGFRB	TRUE	reported	P8iOng	2	TRUE
PGLYRP2_Q96PD5_OID30742_v1_Inflammation_II	IA	rs919791	A	G	A	G	-1.13839	-0.0064	0.264521	0.2921	FALSE	FALSE	FALSE	LX5YLv	19	15466006	0.0212	0.7636	TRUE	reported	538879	0.108165	6.65426e-26	255	PGLYRP2	TRUE	reported	iuXwQX	2	TRUE
PGLYRP2_Q96PD5_OID30742_v1_Inflammation_II	SAH	rs919791	A	G	A	G	-1.13839	-0.0022	0.264521	0.2872	FALSE	FALSE	FALSE	AnWrDN	19	15466006	0.0256	0.9314	TRUE	reported	536841	0.108165	6.65426e-26	255	PGLYRP2	TRUE	reported	TjIrs9	2	TRUE
PILRA_Q9UKJ1_OID21129_v1_Neurology	IA	rs1859788	G	A	G	A	0.930208	0.0572	0.435316	0.4128	FALSE	FALSE	FALSE	OYP9U9	7	99971834	0.0604	0.3441	TRUE	reported	538879	0.0892505	1.95839e-25	258	PILRA	TRUE	reported	220plv	2	TRUE
PILRA_Q9UKJ1_OID21129_v1_Neurology	SAH	rs1859788	G	A	G	A	0.930208	0.0572	0.435316	0.4128	FALSE	FALSE	FALSE	NniJJm	7	99971834	0.0604	0.3441	TRUE	reported	536841	0.0892505	1.95839e-25	258	PILRA	TRUE	reported	OSyQKf	2	TRUE
PILRB_Q9UKJ0_OID20197_v1_Cardiometabolic	IA	rs1859788	G	A	G	A	1.08589	0.0572	0.43403	0.4128	FALSE	FALSE	FALSE	8cpqwV	7	99971834	0.0604	0.3441	TRUE	reported	538879	0.0938959	6.21012e-31	253	PILRB	TRUE	reported	oYYOeT	2	TRUE
PILRB_Q9UKJ0_OID20197_v1_Cardiometabolic	SAH	rs1859788	G	A	G	A	1.08589	0.0572	0.43403	0.4128	FALSE	FALSE	FALSE	PoGXzr	7	99971834	0.0604	0.3441	TRUE	reported	536841	0.0938959	6.21012e-31	253	PILRB	TRUE	reported	r66e3p	2	TRUE
PINLYP_A6NC86_OID30651_v1_Inflammation_II	IA	rs915927	C	T	C	T	-0.757063	-0.4195	0.15948	0.0459	FALSE	FALSE	FALSE	izAJBZ	19	43553075	0.7514	0.5766	TRUE	reported	538879	0.11664	8.5487e-11	254	PINLYP	TRUE	reported	OyawGA	2	TRUE
PINLYP_A6NC86_OID30651_v1_Inflammation_II	SAH	rs915927	C	T	C	T	-0.757063	0.0976	0.15948	0.1089	FALSE	FALSE	FALSE	MqUz9O	19	44057227	0.0963	0.3105	TRUE	reported	536841	0.11664	8.5487e-11	254	PINLYP	TRUE	reported	5aDyKL	2	TRUE
PLA2G2A_P14555_OID20274_v1_Cardiometabolic	IA	rs2307246	A	G	A	G	1.61726	-0.1137	0.0377834	0.032	FALSE	FALSE	FALSE	yv1x4j	1	19978364	0.0789	0.1495	TRUE	reported	538879	0.284828	1.36257e-08	252	PLA2G2A	TRUE	reported	x8q7Pt	2	TRUE
PLA2G2A_P14555_OID20274_v1_Cardiometabolic	SAH	rs2307246	A	G	A	G	1.61726	-0.11	0.0377834	0.032	FALSE	FALSE	FALSE	4h09mI	1	19978364	0.079	0.1638	TRUE	reported	536841	0.284828	1.36257e-08	252	PLA2G2A	TRUE	reported	CqiIqk	2	TRUE
PLA2G7_Q13093_OID21105_v1_Neurology	IA	rs76863441	A	C	A	C	-1.95423	0.2195	0.0527205	0.0535	FALSE	FALSE	FALSE	8PanWT	6	46677098	0.1303	0.09202	TRUE	reported	538879	0.246514	2.23615e-15	258	PLA2G7	TRUE	reported	TRM6Fi	2	TRUE
PLA2G7_Q13093_OID21105_v1_Neurology	SAH	rs76863441	A	C	A	C	-1.95423	0.2195	0.0527205	0.0535	FALSE	FALSE	FALSE	nQy5Ti	6	46677098	0.1303	0.09202	TRUE	reported	536841	0.246514	2.23615e-15	258	PLA2G7	TRUE	reported	A9Qaos	2	TRUE
PLB1_Q6P1J6_OID31110_v1_Neurology_II	IA	rs6744005	C	A	C	A	1.04649	-0.0443	0.768443	0.7957	FALSE	FALSE	FALSE	6eakn1	2	28539448	0.0243	0.06763	TRUE	reported	538879	0.109407	1.12021e-21	256	PLB1	TRUE	reported	066dZf	2	TRUE
PLB1_Q6P1J6_OID31110_v1_Neurology_II	SAH	rs6744005	C	A	C	A	1.04649	-0.0651	0.768443	0.7846	FALSE	FALSE	FALSE	XA7S6S	2	28539448	0.0289	0.02415	TRUE	reported	536841	0.109407	1.12021e-21	256	PLB1	TRUE	reported	58aUBy	2	TRUE
PLTP_P55058_OID20238_v1_Cardiometabolic	IA	rs76083992	T	C	T	C	-1.19244	-0.26	0.0762776	0.0613	FALSE	FALSE	FALSE	AqU3Xs	20	44544798	0.1255	0.03826	TRUE	reported	538879	0.177044	1.63644e-11	254	PLTP	TRUE	reported	YFVpzI	2	TRUE
PLTP_P55058_OID20238_v1_Cardiometabolic	SAH	rs76083992	T	C	T	C	-1.19244	-0.26	0.0762776	0.0613	FALSE	FALSE	FALSE	gF6bW2	20	44544798	0.1255	0.03826	TRUE	reported	536841	0.177044	1.63644e-11	254	PLTP	TRUE	reported	tFc3BF	2	TRUE
PLXNB2_O15031_OID20317_v1_Cardiometabolic	IA	rs11547731	C	T	C	T	-0.535466	0.0312	0.582677	0.5914	FALSE	FALSE	FALSE	avGaaE	22	50722134	0.0604	0.6058	TRUE	reported	538879	0.0826669	9.33254e-11	254	PLXNB2	TRUE	reported	AkzIuy	2	TRUE
PLXNB2_O15031_OID20317_v1_Cardiometabolic	SAH	rs11547731	C	T	C	T	-0.535466	0.0076	0.582677	0.5642	FALSE	FALSE	FALSE	D8Xc41	22	50283705	0.0244	0.7543	TRUE	reported	536841	0.0826669	9.33254e-11	254	PLXNB2	TRUE	reported	XpFwVB	2	TRUE
PM20D1_Q6GTS8_OID20149_v1_Cardiometabolic	IA	rs112268616	C	T	C	T	-1.23005	0.0587	0.68753	0.7055	FALSE	FALSE	FALSE	aYUVwG	1	205816893	0.0664	0.3762	TRUE	reported	538879	0.122438	9.53455e-24	253	PM20D1	TRUE	reported	bvShbW	2	TRUE
PM20D1_Q6GTS8_OID20149_v1_Cardiometabolic	SAH	rs112268616	C	T	C	T	-1.23005	0.0587	0.68753	0.7055	FALSE	FALSE	FALSE	bEJYjP	1	205816893	0.0664	0.3762	TRUE	reported	536841	0.122438	9.53455e-24	253	PM20D1	TRUE	reported	aPcEoV	2	TRUE
PNLIPRP2_P54317_OID20775_v1_Inflammation	IA	rs2286779	C	G	C	G	1.27277	0.0105	0.284577	0.2862	FALSE	TRUE	FALSE	vL9IMP	10	118394551	0.0684	0.8785	TRUE	reported	538879	0.116437	8.19596e-28	253	PNLIPRP2	TRUE	reported	XaG7Kc	2	TRUE
PNLIPRP2_P54317_OID20775_v1_Inflammation	SAH	rs2286779	C	G	C	G	1.27277	0.0406	0.284577	0.2688	FALSE	TRUE	FALSE	MvegHU	10	116635040	0.0268	0.1307	TRUE	reported	536841	0.116437	8.19596e-28	253	PNLIPRP2	TRUE	reported	qaDcWW	2	TRUE
PON2_Q15165_OID20088_v1_Cardiometabolic	IA	rs6961773	G	T	G	T	-0.916672	0.0024	0.201906	0.1847	FALSE	FALSE	FALSE	P96zcP	7	95037718	0.0762	0.9746	TRUE	reported	538879	0.120169	2.38067e-14	250	PON2	TRUE	reported	tgMEYZ	2	TRUE
PON2_Q15165_OID20088_v1_Cardiometabolic	SAH	rs6961773	G	T	G	T	-0.916672	0.0024	0.201906	0.1847	FALSE	FALSE	FALSE	zxQw4G	7	95037718	0.0762	0.9746	TRUE	reported	536841	0.120169	2.38067e-14	250	PON2	TRUE	reported	onr77H	2	TRUE
PPCDC_Q96CD2_OID21027_v1_Neurology	IA	rs58068887	A	G	A	G	0.577857	-0.1408	0.397036	0.3858	FALSE	FALSE	FALSE	VHA2lV	15	75286140	0.0617	0.02263	TRUE	reported	538879	0.102844	1.92327e-08	258	PPCDC	TRUE	reported	qwy1Gn	2	TRUE
PPCDC_Q96CD2_OID21027_v1_Neurology	SAH	rs58068887	A	G	A	G	0.577857	0.0279	0.397036	0.4008	FALSE	FALSE	FALSE	XxX7rp	15	74993799	0.0241	0.248	TRUE	reported	536841	0.102844	1.92327e-08	258	PPCDC	TRUE	reported	1Y4hO2	2	TRUE
PRR4_Q16378_OID30607_v1_Inflammation_II	IA	rs3863320	A	G	A	G	-0.796635	-0.0093	0.693855	0.728	FALSE	FALSE	FALSE	LReUNy	12	10842217	0.0216	0.666	TRUE	reported	538879	0.103891	1.74743e-14	254	PRR4	TRUE	reported	FBIdik	2	TRUE
PRR4_Q16378_OID30607_v1_Inflammation_II	SAH	rs3863320	A	G	A	G	-0.796635	-0.0162	0.693855	0.7204	FALSE	FALSE	FALSE	ejwJ55	12	10842217	0.026	0.5326	TRUE	reported	536841	0.103891	1.74743e-14	254	PRR4	TRUE	reported	U9NGJs	2	TRUE
PRSS53_Q2L4Q9_OID31093_v1_Neurology_II	IA	rs11150606	C	T	C	T	0.710492	0.0047	0.716797	0.7836	FALSE	FALSE	FALSE	xXaBwd	16	31087690	0.0234	0.8395	TRUE	reported	538879	0.101208	2.21718e-12	256	PRSS53	TRUE	reported	QK5xyG	2	TRUE
PRSS53_Q2L4Q9_OID31093_v1_Neurology_II	SAH	rs11150606	C	T	C	T	0.710492	-0.0112	0.716797	0.7901	FALSE	FALSE	FALSE	m9FP1k	16	31087690	0.0286	0.6957	TRUE	reported	536841	0.101208	2.21718e-12	256	PRSS53	TRUE	reported	rPHpZe	2	TRUE
PRTG_Q2VWP7_OID21443_v1_Oncology	IA	rs6493807	A	G	A	G	0.626865	0.0106	0.339034	0.371	FALSE	FALSE	FALSE	oxV7pW	15	55985501	0.0642	0.8684	TRUE	reported	538879	0.0970009	1.03005e-10	260	PRTG	TRUE	reported	GikMlJ	2	TRUE
PRTG_Q2VWP7_OID21443_v1_Oncology	SAH	rs6493807	A	G	A	G	0.626865	-0.0328	0.339034	0.3696	FALSE	FALSE	FALSE	b0JXEi	15	55693303	0.0241	0.1734	TRUE	reported	536841	0.0970009	1.03005e-10	260	PRTG	TRUE	reported	Q93W7u	2	TRUE
PRTN3_P24158_OID20329_v1_Cardiometabolic	SAH	rs3786991	A	G	A	G	0.640444	-0.0097	0.519369	0.4987	FALSE	FALSE	FALSE	QEubNd	19	839642	0.0231	0.6732	TRUE	reported	536841	0.10855	3.6358e-09	239	PRTN3	TRUE	reported	3BcyxU	2	TRUE
PSCA_O43653_OID31493_v1_Oncology_II	IA	rs2976397	T	G	T	G	1.07194	0.1098	0.225141	0.1603	FALSE	FALSE	FALSE	Hd1CzC	8	143764613	0.0808	0.1738	TRUE	reported	538879	0.0994364	4.27366e-27	253	PSCA	TRUE	reported	YbvNbb	2	TRUE
PSCA_O43653_OID31493_v1_Oncology_II	SAH	rs2976397	T	G	T	G	1.07194	0.1098	0.225141	0.1603	FALSE	FALSE	FALSE	AB8cIt	8	143764613	0.0808	0.1738	TRUE	reported	536841	0.0994364	4.27366e-27	253	PSCA	TRUE	reported	ZafBqL	2	TRUE
PTPRH_Q9HD43_OID31433_v1_Oncology_II	IA	rs12463268	A	G	A	G	1.04972	0.0347	0.258498	0.2353	FALSE	FALSE	FALSE	BHVRO4	19	55702143	0.0709	0.6243	TRUE	reported	538879	0.119647	1.73301e-18	253	PTPRH	TRUE	reported	S874Tj	2	TRUE
PTPRH_Q9HD43_OID31433_v1_Oncology_II	SAH	rs12463268	A	G	A	G	1.04972	0.0111	0.258498	0.2499	FALSE	FALSE	FALSE	eNG0g7	19	55190775	0.0269	0.68	TRUE	reported	536841	0.119647	1.73301e-18	253	PTPRH	TRUE	reported	WPqJjH	2	TRUE
PVALB_P20472_OID21420_v1_Oncology	IA	rs4821544	C	T	C	T	-0.693507	-0.0078	0.166023	0.1309	FALSE	FALSE	FALSE	iFrmnS	22	36862461	0.0287	0.786	TRUE	reported	538879	0.123759	2.09826e-08	259	PVALB	TRUE	reported	Ehco6Y	2	TRUE
PVALB_P20472_OID21420_v1_Oncology	SAH	rs4821544	C	T	C	T	-0.693507	0.0095	0.166023	0.1306	FALSE	FALSE	FALSE	lSZ9BU	22	36862461	0.0348	0.7853	TRUE	reported	536841	0.123759	2.09826e-08	259	PVALB	TRUE	reported	KsPFiU	2	TRUE
PVR_P15151_OID21011_v1_Neurology	IA	rs7260482	C	A	C	A	-1.00256	-0.0504	0.46124	0.48	FALSE	FALSE	FALSE	ohpAcI	19	44640642	0.0204	0.01347	TRUE	reported	538879	0.11257	5.28567e-19	258	PVR	TRUE	reported	zcFUFi	2	TRUE
PVR_P15151_OID21011_v1_Neurology	SAH	rs7260482	C	A	C	A	-1.00256	-0.0515	0.46124	0.4764	FALSE	FALSE	FALSE	JB3QSo	19	44640642	0.0254	0.04273	TRUE	reported	536841	0.11257	5.28567e-19	258	PVR	TRUE	reported	k7flsk	2	TRUE
QPCT_Q16769_OID20320_v1_Cardiometabolic	IA	rs10189564	A	G	A	G	-1.26731	0.0382	0.31992	0.3555	FALSE	FALSE	FALSE	rtmJHb	2	37581254	0.0631	0.5456	TRUE	reported	538879	0.116154	1.02542e-27	251	QPCT	TRUE	reported	qIWcoC	2	TRUE
QPCT_Q16769_OID20320_v1_Cardiometabolic	SAH	rs10189564	A	G	A	G	-1.26731	0.042	0.31992	0.32	FALSE	FALSE	FALSE	gwBznj	2	37354111	0.031	0.1755	TRUE	reported	536841	0.116154	1.02542e-27	251	QPCT	TRUE	reported	pp8cSQ	2	TRUE
RETN_Q9HD89_OID20327_v1_Cardiometabolic	IA	rs1423096	C	T	C	T	-1.13126	-0.0764	0.823293	0.8113	FALSE	FALSE	FALSE	qqeyx4	19	7739177	0.0762	0.3155	TRUE	reported	538879	0.177288	1.76052e-10	249	RETN	TRUE	reported	sNavyc	2	TRUE
RETN_Q9HD89_OID20327_v1_Cardiometabolic	SAH	rs1423096	C	T	C	T	-1.13126	0.0479	0.823293	0.7917	FALSE	FALSE	FALSE	CCCZdB	19	7674291	0.0296	0.1059	TRUE	reported	536841	0.177288	1.76052e-10	249	RETN	TRUE	reported	nyyOUH	2	TRUE
RNASE10_Q5GAN6_OID30238_v1_Cardiometabolic_II	IA	rs7144945	T	C	T	C	-0.699099	0.043	0.387755	0.3979	FALSE	FALSE	FALSE	rBEVoM	14	20971442	0.0608	0.4798	TRUE	reported	538879	0.0802831	3.09457e-18	245	RNASE10	TRUE	reported	nGiD2p	2	TRUE
RNASE10_Q5GAN6_OID30238_v1_Cardiometabolic_II	SAH	rs7144945	T	C	T	C	-0.699099	-0.007	0.387755	0.4151	FALSE	FALSE	FALSE	AfTzHr	14	20503283	0.0239	0.769	TRUE	reported	536841	0.0802831	3.09457e-18	245	RNASE10	TRUE	reported	8bJRwW	2	TRUE
RNASE3_P12724_OID20203_v1_Cardiometabolic	IA	rs2771312	A	G	A	G	-0.634752	0.0536	0.484181	0.445	FALSE	FALSE	FALSE	fxgY2i	14	21426161	0.0603	0.374	TRUE	reported	538879	0.102259	5.39126e-10	251	RNASE3	TRUE	reported	hDLdCT	2	TRUE
RNASE3_P12724_OID20203_v1_Cardiometabolic	SAH	rs2771312	A	G	A	G	-0.634752	0.0005	0.484181	0.4616	FALSE	FALSE	FALSE	gw0nVz	14	20958002	0.0233	0.9824	TRUE	reported	536841	0.102259	5.39126e-10	251	RNASE3	TRUE	reported	3nCpyg	2	TRUE
SAA4_P35542_OID30726_v1_Inflammation_II	IA	rs75575009	C	T	C	T	0.973965	-0.0166	0.100501	0.1037	FALSE	FALSE	FALSE	kobgYs	11	18199142	0.0323	0.6071	TRUE	reported	538879	0.17607	3.17154e-08	258	SAA4	TRUE	reported	PavOKH	2	TRUE
SAA4_P35542_OID30726_v1_Inflammation_II	SAH	rs75575009	C	T	C	T	0.973965	-0.0574	0.100501	0.1063	FALSE	FALSE	FALSE	vn4m7H	11	18199142	0.0387	0.1379	TRUE	reported	536841	0.17607	3.17154e-08	258	SAA4	TRUE	reported	uuI5Sk	2	TRUE
SAMD9L_Q8IVG5_OID20536_v1_Inflammation	IA	rs17165120	C	A	C	A	-0.714848	-0.0688	0.207528	0.2187	FALSE	FALSE	FALSE	Wz61iu	7	92777091	0.0725	0.3424	TRUE	reported	538879	0.125495	1.22493e-08	255	SAMD9L	TRUE	reported	UO72Nw	2	TRUE
SAMD9L_Q8IVG5_OID20536_v1_Inflammation	SAH	rs17165120	C	A	C	A	-0.714848	-0.0688	0.207528	0.2187	FALSE	FALSE	FALSE	YwOWBA	7	92777091	0.0725	0.3424	TRUE	reported	536841	0.125495	1.22493e-08	255	SAMD9L	TRUE	reported	iwiMYe	2	TRUE
SAT2_Q96F10_OID31306_v1_Oncology_II	IA	rs2541012	C	T	C	T	-0.523663	-0.1107	0.480681	0.4652	FALSE	FALSE	FALSE	oBktQY	17	7528624	0.06	0.06521	TRUE	reported	538879	0.0857904	1.03455e-09	251	SAT2	TRUE	reported	eGFeNd	2	TRUE
SAT2_Q96F10_OID31306_v1_Oncology_II	SAH	rs2541012	C	T	C	T	-0.523663	-0.1107	0.480681	0.4652	FALSE	FALSE	FALSE	LGMmC0	17	7528624	0.06	0.06521	TRUE	reported	536841	0.0857904	1.03455e-09	251	SAT2	TRUE	reported	eD6hZ3	2	TRUE
SERPINA11_Q86U17_OID20281_v1_Cardiometabolic	IA	rs11624472	A	G	A	G	-0.876398	-0.0098	0.189644	0.1746	FALSE	FALSE	FALSE	4fcfWU	14	94433575	0.0255	0.6998	TRUE	reported	538879	0.118872	1.67302e-13	256	SERPINA11	TRUE	reported	rTZsVX	2	TRUE
SERPINA11_Q86U17_OID20281_v1_Cardiometabolic	SAH	rs11624472	A	G	A	G	-0.876398	-0.0017	0.189644	0.1769	FALSE	FALSE	FALSE	I4Zm8C	14	94433575	0.0308	0.9567	TRUE	reported	536841	0.118872	1.67302e-13	256	SERPINA11	TRUE	reported	HgpGKy	2	TRUE
SERPINA12_Q8IW75_OID20219_v1_Cardiometabolic	IA	rs74644698	T	C	T	C	2.05922	-0.0234	0.0411523	0.0443	FALSE	FALSE	FALSE	6KUdp1	14	94500015	0.047	0.6188	TRUE	reported	538879	0.242924	2.3142e-17	243	SERPINA12	TRUE	reported	3lqT35	2	TRUE
SERPINA12_Q8IW75_OID20219_v1_Cardiometabolic	SAH	rs74644698	T	C	T	C	2.05922	0.024	0.0411523	0.0451	FALSE	FALSE	FALSE	IkgWLg	14	94500015	0.0563	0.6699	TRUE	reported	536841	0.242924	2.3142e-17	243	SERPINA12	TRUE	reported	AfOY4R	2	TRUE
SERPINA4_P29622_OID30774_v1_Inflammation_II	IA	rs8005151	A	G	A	G	0.67351	0.0065	0.290019	0.2804	FALSE	FALSE	FALSE	fcZeKl	14	94582147	0.0219	0.7652	TRUE	reported	538879	0.0981694	6.8533e-12	255	SERPINA4	TRUE	reported	cyCivJ	2	TRUE
SERPINA4_P29622_OID30774_v1_Inflammation_II	SAH	rs8005151	A	G	A	G	0.67351	0.0197	0.290019	0.2613	FALSE	FALSE	FALSE	bJVkYk	14	94582147	0.0271	0.467	TRUE	reported	536841	0.0981694	6.8533e-12	255	SERPINA4	TRUE	reported	eH0kcT	2	TRUE
SERPINB8_P50452_OID20630_v1_Inflammation	IA	rs3826616	G	A	G	A	-0.731661	0.0594	0.546512	0.5378	FALSE	FALSE	FALSE	Irv2yY	18	61654463	0.0597	0.3196	TRUE	reported	538879	0.0894677	2.88735e-16	258	SERPINB8	TRUE	reported	TmezeY	2	TRUE
SERPINB8_P50452_OID20630_v1_Inflammation	SAH	rs3826616	G	A	G	A	-0.731661	0.0594	0.546512	0.5378	FALSE	FALSE	FALSE	ZCn104	18	61654463	0.0597	0.3196	TRUE	reported	536841	0.0894677	2.88735e-16	258	SERPINB8	TRUE	reported	OTLd95	2	TRUE
SFTPA2_Q8IWL1_OID21218_v1_Oncology	IA	rs17886395	G	C	G	C	1.10201	0.029	0.25	0.3051	FALSE	TRUE	FALSE	cOLwKq	10	81318663	0.0708	0.6821	TRUE	reported	538879	0.134668	2.76567e-16	250	SFTPA2	TRUE	reported	LYMZBl	2	TRUE
SFTPA2_Q8IWL1_OID21218_v1_Oncology	SAH	rs17886395	G	C	G	C	1.10201	0.0033	0.25	0.29	FALSE	TRUE	FALSE	qro5Au	10	79558907	0.031	0.9152	TRUE	reported	536841	0.134668	2.76567e-16	250	SFTPA2	TRUE	reported	6yfI7d	2	TRUE
SFTPD_P35247_OID20214_v1_Cardiometabolic	IA	rs721917	G	A	G	A	-1.09837	-0.0457	0.662055	0.6004	FALSE	FALSE	FALSE	UVayRV	10	79946568	0.0197	0.02027	TRUE	reported	538879	0.115355	1.7049e-21	253	SFTPD	TRUE	reported	l3IE33	2	TRUE
SFTPD_P35247_OID20214_v1_Cardiometabolic	SAH	rs721917	G	A	G	A	-1.09837	-0.0548	0.662055	0.6125	FALSE	FALSE	FALSE	Nk2oBZ	10	79946568	0.0239	0.02198	TRUE	reported	536841	0.115355	1.7049e-21	253	SFTPD	TRUE	reported	fWJgZY	2	TRUE
SGSH_P51688_OID30341_v1_Cardiometabolic_II	IA	rs7503034	T	C	T	C	-0.850452	0.0125	0.399606	0.4004	FALSE	FALSE	FALSE	ABMIrN	17	78184393	0.0606	0.8362	TRUE	reported	538879	0.0884661	7.02425e-22	254	SGSH	TRUE	reported	I1OHhM	2	TRUE
SGSH_P51688_OID30341_v1_Cardiometabolic_II	SAH	rs7503034	T	C	T	C	-0.850452	0.0125	0.399606	0.4004	FALSE	FALSE	FALSE	XkP9Kx	17	78184393	0.0606	0.8362	TRUE	reported	536841	0.0884661	7.02425e-22	254	SGSH	TRUE	reported	ZhMMYM	2	TRUE
SHMT1_P34896_OID20714_v1_Inflammation	IA	rs921985	C	T	C	T	0.653132	-0.0496	0.541123	0.5293	FALSE	FALSE	FALSE	31qY88	17	18227272	0.0596	0.4054	TRUE	reported	538879	0.0940236	3.74542e-12	255	SHMT1	TRUE	reported	95ZzCx	2	TRUE
SHMT1_P34896_OID20714_v1_Inflammation	SAH	rs921985	C	T	C	T	0.653132	-0.0496	0.541123	0.5293	FALSE	FALSE	FALSE	5tTHPW	17	18227272	0.0596	0.4054	TRUE	reported	536841	0.0940236	3.74542e-12	255	SHMT1	TRUE	reported	Z83i3b	2	TRUE
SIGLEC6_O43699_OID21394_v1_Oncology	IA	rs76506690	G	C	G	C	-1.32806	0.057	0.0423152	0.053	FALSE	TRUE	FALSE	48QLDV	19	51531892	0.063	0.3656	TRUE	reported	538879	0.230508	8.33816e-09	260	SIGLEC6	TRUE	reported	1XqeL8	2	TRUE
SIGLEC6_O43699_OID21394_v1_Oncology	SAH	rs76506690	G	C	G	C	-1.32806	0.057	0.0423152	0.053	FALSE	TRUE	FALSE	NTxExt	19	51531892	0.063	0.3656	TRUE	reported	536841	0.230508	8.33816e-09	260	SIGLEC6	TRUE	reported	DvIsQH	2	TRUE
SIGLEC9_Q9Y336_OID21390_v1_Oncology	IA	rs273691	T	C	T	C	-0.618576	-0.0376	0.536538	0.4966	FALSE	FALSE	FALSE	9MWFPh	19	51631363	0.0597	0.5293	TRUE	reported	538879	0.0852833	4.07099e-13	260	SIGLEC9	TRUE	reported	GjJxgP	2	TRUE
SIGLEC9_Q9Y336_OID21390_v1_Oncology	SAH	rs273691	T	C	T	C	-0.618576	-0.0382	0.536538	0.5545	FALSE	FALSE	FALSE	sGWyCA	19	51128106	0.0235	0.1036	TRUE	reported	536841	0.0852833	4.07099e-13	260	SIGLEC9	TRUE	reported	S2gEIJ	2	TRUE
SIRPA_P78324_OID20304_v1_Cardiometabolic	IA	rs1135192	A	G	A	G	-1.1318	0.0827	0.678571	0.6535	FALSE	FALSE	FALSE	OG3amp	20	1895794	0.0629	0.1887	TRUE	reported	538879	0.0923551	1.58307e-34	252	SIRPA	TRUE	reported	QYlJlp	2	TRUE
SIRPA_P78324_OID20304_v1_Cardiometabolic	SAH	rs1135192	A	G	A	G	-1.1318	0.0827	0.678571	0.6535	FALSE	FALSE	FALSE	5Gvj9n	20	1895794	0.0629	0.1887	TRUE	reported	536841	0.0923551	1.58307e-34	252	SIRPA	TRUE	reported	hfub1w	2	TRUE
SLAMF8_Q9P0V8_OID21214_v1_Oncology	IA	rs10430458	T	C	T	C	-1.46993	0.0991	0.046	0.0225	FALSE	FALSE	FALSE	CkNHjp	1	159799808	0.2652	0.7088	TRUE	reported	538879	0.233061	2.84348e-10	250	SLAMF8	TRUE	reported	RpSYRh	2	TRUE
SLAMF8_Q9P0V8_OID21214_v1_Oncology	SAH	rs10430458	T	C	T	C	-1.46993	0.0991	0.046	0.0225	FALSE	FALSE	FALSE	gLN0IG	1	159799808	0.2652	0.7088	TRUE	reported	536841	0.233061	2.84348e-10	250	SLAMF8	TRUE	reported	4ORjPq	2	TRUE
SLURP1_P55000_OID30404_v1_Cardiometabolic_II	IA	rs2280877	T	G	T	G	-0.688627	-0.049	0.268557	0.3229	FALSE	FALSE	FALSE	u4uYjO	8	143808628	0.0653	0.453	TRUE	reported	538879	0.110077	3.95276e-10	254	SLURP1	TRUE	reported	9ZqI6D	2	TRUE
SLURP1_P55000_OID30404_v1_Cardiometabolic_II	SAH	rs2280877	T	G	T	G	-0.688627	-0.049	0.268557	0.3229	FALSE	FALSE	FALSE	fp5rVX	8	143808628	0.0653	0.453	TRUE	reported	536841	0.110077	3.95276e-10	254	SLURP1	TRUE	reported	uah19O	2	TRUE
SMOC2_Q9H3U7_OID20730_v1_Inflammation	IA	rs4708467	T	C	T	C	-0.505175	-0.0225	0.278868	0.2958	FALSE	FALSE	FALSE	FpbsjY	6	168424579	0.0216	0.2965	TRUE	reported	538879	0.0910914	2.92617e-08	256	SMOC2	TRUE	reported	RlceF3	2	TRUE
SMOC2_Q9H3U7_OID20730_v1_Inflammation	SAH	rs4708467	T	C	T	C	-0.505175	-0.039	0.278868	0.278	FALSE	FALSE	FALSE	W6BjIR	6	168424579	0.0266	0.1428	TRUE	reported	536841	0.0910914	2.92617e-08	256	SMOC2	TRUE	reported	dsLEiO	2	TRUE
SNCG_O76070_OID20971_v1_Neurology	IA	rs873110	T	C	T	C	-0.982123	-0.0226	0.097082	0.0685	FALSE	FALSE	FALSE	ql0UTQ	10	88724619	0.1214	0.8521	TRUE	reported	538879	0.119601	2.18172e-16	256	SNCG	TRUE	reported	YRiwW3	2	TRUE
SNCG_O76070_OID20971_v1_Neurology	SAH	rs873110	T	C	T	C	-0.982123	-0.0226	0.097082	0.0685	FALSE	FALSE	FALSE	Mq1KAf	10	88724619	0.1214	0.8521	TRUE	reported	536841	0.119601	2.18172e-16	256	SNCG	TRUE	reported	ygArCB	2	TRUE
SPAG1_Q07617_OID30979_v1_Neurology_II	IA	rs2088199	T	A	T	A	-0.809661	-0.0745	0.644205	0.6612	FALSE	TRUE	FALSE	hwlxHr	8	101227024	0.0628	0.2357	TRUE	reported	538879	0.110196	2.01976e-13	257	SPAG1	TRUE	reported	bCnv7f	2	TRUE
SPAG1_Q07617_OID30979_v1_Neurology_II	SAH	rs2088199	T	A	T	A	-0.809661	-0.0004	0.644205	0.6528	FALSE	TRUE	FALSE	tUQmu9	8	100214796	0.0246	0.9873	TRUE	reported	536841	0.110196	2.01976e-13	257	SPAG1	TRUE	reported	dwwhGb	2	TRUE
SPARCL1_Q14515_OID20361_v1_Cardiometabolic	IA	rs6531999	T	C	T	C	0.492834	-0.0172	0.422943	0.4127	FALSE	FALSE	FALSE	wkhdHB	4	88418660	0.0607	0.7762	TRUE	reported	538879	0.0790271	4.48157e-10	251	SPARCL1	TRUE	reported	Z5s7TK	2	TRUE
SPARCL1_Q14515_OID20361_v1_Cardiometabolic	SAH	rs6531999	T	C	T	C	0.492834	0.0031	0.422943	0.4128	FALSE	FALSE	FALSE	37tgJR	4	87497508	0.0235	0.8944	TRUE	reported	536841	0.0790271	4.48157e-10	251	SPARCL1	TRUE	reported	O9fiiw	2	TRUE
SPINK2_P20155_OID30627_v1_Inflammation_II	IA	rs1708768	A	G	A	G	1.55427	-0.0255	0.0669291	0.0833	FALSE	FALSE	FALSE	c7mn45	4	56824547	0.0348	0.4638	TRUE	reported	538879	0.206838	5.7161e-14	254	SPINK2	TRUE	reported	xmtUTj	2	TRUE
SPINK2_P20155_OID30627_v1_Inflammation_II	SAH	rs1708768	A	G	A	G	1.55427	-0.0174	0.0669291	0.0872	FALSE	FALSE	FALSE	698omJ	4	56824547	0.0411	0.6731	TRUE	reported	536841	0.206838	5.7161e-14	254	SPINK2	TRUE	reported	ftCNN7	2	TRUE
SPINK4_O60575_OID20509_v1_Inflammation	IA	rs477706	C	A	C	A	1.17815	0.0131	0.155201	0.1271	FALSE	FALSE	FALSE	kAJo5X	9	33229480	0.0892	0.8836	TRUE	reported	538879	0.144815	4.1011e-16	255	SPINK4	TRUE	reported	f6f5AH	2	TRUE
SPINK4_O60575_OID20509_v1_Inflammation	SAH	rs477706	C	A	C	A	1.17815	0.0131	0.155201	0.1271	FALSE	FALSE	FALSE	GoM6Dw	9	33229480	0.0892	0.8836	TRUE	reported	536841	0.144815	4.1011e-16	255	SPINK4	TRUE	reported	odFZjs	2	TRUE
SUSD5_O60279_OID30650_v1_Inflammation_II	IA	rs10222597	T	C	T	C	0.534173	-0.0456	0.367077	0.3304	FALSE	FALSE	FALSE	sr0FfB	3	33264914	0.0637	0.4739	TRUE	reported	538879	0.0930345	9.37497e-09	253	SUSD5	TRUE	reported	SEtFig	2	TRUE
SUSD5_O60279_OID30650_v1_Inflammation_II	SAH	rs10222597	T	C	T	C	0.534173	-0.0456	0.367077	0.3304	FALSE	FALSE	FALSE	DBPneW	3	33264914	0.0637	0.4739	TRUE	reported	536841	0.0930345	9.37497e-09	253	SUSD5	TRUE	reported	CLoU9c	2	TRUE
TACSTD2_P09758_OID21447_v1_Oncology	IA	rs3551	G	A	G	A	-0.77977	-0.0447	0.191231	0.1735	FALSE	FALSE	FALSE	bC2pUq	1	58575905	0.0254	0.07808	TRUE	reported	538879	0.121438	1.35257e-10	231	TACSTD2	TRUE	reported	tJEPbQ	2	TRUE
TACSTD2_P09758_OID21447_v1_Oncology	SAH	rs3551	G	A	G	A	-0.77977	-0.0222	0.191231	0.1721	FALSE	FALSE	FALSE	hu9LFv	1	58575905	0.0307	0.4692	TRUE	reported	536841	0.121438	1.35257e-10	231	TACSTD2	TRUE	reported	v4ncm9	2	TRUE
TDGF1_P13385_OID20816_v1_Neurology	IA	rs6769392	A	G	A	G	1.21383	0.1355	0.156201	0.1567	FALSE	FALSE	FALSE	t6fnUI	3	46617719	0.0812	0.09525	TRUE	reported	538879	0.120686	8.48985e-24	252	TDGF1	TRUE	reported	BnlVLU	2	TRUE
TDGF1_P13385_OID20816_v1_Neurology	SAH	rs6769392	A	G	A	G	1.21383	0.0153	0.156201	0.152	FALSE	FALSE	FALSE	iptIw9	3	46576229	0.0324	0.6374	TRUE	reported	536841	0.120686	8.48985e-24	252	TDGF1	TRUE	reported	mhZk7z	2	TRUE
TEK_Q02763_OID21496_v1_Oncology	IA	rs79250370	A	G	A	G	1.13793	0.3018	0.0722065	0.0623	FALSE	FALSE	FALSE	0Qem0H	9	27191568	0.1249	0.01572	TRUE	reported	538879	0.18387	6.0622e-10	252	TEK	TRUE	reported	tt3AEL	2	TRUE
TEK_Q02763_OID21496_v1_Oncology	SAH	rs79250370	A	G	A	G	1.13793	0.3018	0.0722065	0.0623	FALSE	FALSE	FALSE	KdGgxQ	9	27191568	0.1249	0.01572	TRUE	reported	536841	0.18387	6.0622e-10	252	TEK	TRUE	reported	fynB1C	2	TRUE
TGFBI_Q15582_OID20417_v1_Cardiometabolic	IA	rs1990201	C	T	C	T	0.721046	-0.0223	0.593117	0.5598	FALSE	FALSE	FALSE	Or6q9C	5	135395203	0.0625	0.7211	TRUE	reported	538879	0.0944069	2.21259e-14	247	TGFBI	TRUE	reported	dr7B4L	2	TRUE
TGFBI_Q15582_OID20417_v1_Cardiometabolic	SAH	rs1990201	C	T	C	T	0.721046	-0.0223	0.593117	0.5598	FALSE	FALSE	FALSE	ckYTPw	5	135395203	0.0625	0.7211	TRUE	reported	536841	0.0944069	2.21259e-14	247	TGFBI	TRUE	reported	SnB2Lp	2	TRUE
THTPA_Q9BU02_OID31375_v1_Oncology_II	IA	rs2281679	C	G	C	G	-0.879107	0.0173	0.24458	0.255	FALSE	TRUE	FALSE	bYMAYR	14	23562882	0.0222	0.4361	TRUE	reported	538879	0.122407	6.8786e-13	254	THTPA	TRUE	reported	3Zyu1q	2	TRUE
THTPA_Q9BU02_OID31375_v1_Oncology_II	SAH	rs2281679	C	G	C	G	-0.879107	0.0243	0.24458	0.2492	FALSE	TRUE	FALSE	3AEgx9	14	23562882	0.0271	0.37	TRUE	reported	536841	0.122407	6.8786e-13	254	THTPA	TRUE	reported	CAnD1K	2	TRUE
TIMP3_P35625_OID20684_v1_Inflammation	IA	rs1079734	A	G	A	G	-0.727899	0.0017	0.599586	0.576	FALSE	FALSE	FALSE	51qaov	22	33161552	0.06	0.9774	TRUE	reported	538879	0.102978	1.56603e-12	256	TIMP3	TRUE	reported	Uj1nBc	2	TRUE
TIMP3_P35625_OID20684_v1_Inflammation	SAH	rs1079734	A	G	A	G	-0.727899	0.0243	0.599586	0.582	FALSE	FALSE	FALSE	xiUf2Q	22	32765566	0.0234	0.2997	TRUE	reported	536841	0.102978	1.56603e-12	256	TIMP3	TRUE	reported	q6IXiR	2	TRUE
TLR3_O15455_OID20612_v1_Inflammation	IA	rs35103715	C	G	C	G	-0.988134	0.008	0.360221	0.41	FALSE	TRUE	FALSE	KiM2Ts	4	186087860	0.029	0.7827	TRUE	reported	538879	0.100594	8.9619e-23	258	TLR3	TRUE	reported	U7YktA	2	TRUE
TLR3_O15455_OID20612_v1_Inflammation	SAH	rs35103715	C	G	C	G	-0.988134	0.008	0.360221	0.41	FALSE	TRUE	FALSE	EiC0hU	4	186087860	0.029	0.7827	TRUE	reported	536841	0.100594	8.9619e-23	258	TLR3	TRUE	reported	2wMMEL	2	TRUE
TMPRSS5_Q9H3S3_OID20947_v1_Neurology	IA	rs4523721	T	C	T	C	-0.729121	-0.0525	0.257218	0.3	FALSE	FALSE	FALSE	oOeJVG	11	113529969	0.0664	0.4289	TRUE	reported	538879	0.126308	7.80782e-09	254	TMPRSS5	TRUE	reported	wBz0d1	2	TRUE
TMPRSS5_Q9H3S3_OID20947_v1_Neurology	SAH	rs4523721	T	C	T	C	-0.729121	-0.0525	0.257218	0.3	FALSE	FALSE	FALSE	FBwNPN	11	113529969	0.0664	0.4289	TRUE	reported	536841	0.126308	7.80782e-09	254	TMPRSS5	TRUE	reported	0u19UA	2	TRUE
TNC_P24821_OID20359_v1_Cardiometabolic	IA	rs147421152	T	C	T	C	-0.647769	0.0173	0.267092	0.2223	FALSE	FALSE	FALSE	ep0M59	9	115077479	0.0241	0.4734	TRUE	reported	538879	0.11576	2.19609e-08	253	TNC	TRUE	reported	WV6jf0	2	TRUE
TNC_P24821_OID20359_v1_Cardiometabolic	SAH	rs147421152	T	C	T	C	-0.647769	-0.0047	0.267092	0.2345	FALSE	FALSE	FALSE	lnMZG3	9	115077479	0.0284	0.8693	TRUE	reported	536841	0.11576	2.19609e-08	253	TNC	TRUE	reported	HM9Sfy	2	TRUE
TOR1AIP1_Q5JTV8_OID30195_v1_Cardiometabolic_II	IA	rs538512	A	G	A	G	0.716475	0.0959	0.787563	0.7568	FALSE	FALSE	FALSE	9sjzC7	1	179854797	0.0694	0.1668	TRUE	reported	538879	0.10909	5.1074e-11	245	TOR1AIP1	TRUE	reported	CaZr50	2	TRUE
TOR1AIP1_Q5JTV8_OID30195_v1_Cardiometabolic_II	SAH	rs538512	A	G	A	G	0.716475	0.0959	0.787563	0.7568	FALSE	FALSE	FALSE	hOwcJh	1	179854797	0.0694	0.1668	TRUE	reported	536841	0.10909	5.1074e-11	245	TOR1AIP1	TRUE	reported	Ef46uN	2	TRUE
TPSAB1_Q15661_OID20642_v1_Inflammation	IA	rs374567343	G	C	G	C	-1.01667	-0.0408	0.113064	0.0857	FALSE	TRUE	FALSE	O8TuMH	16	1231841	0.0521	0.433	TRUE	reported	538879	0.172748	3.97402e-09	258	TPSAB1	TRUE	reported	J7y9kK	2	TRUE
TPSAB1_Q15661_OID20642_v1_Inflammation	SAH	rs374567343	G	C	G	C	-1.01667	-0.0427	0.113064	0.0857	FALSE	TRUE	FALSE	QFF1Ns	16	1231841	0.0819	0.6017	TRUE	reported	536841	0.172748	3.97402e-09	258	TPSAB1	TRUE	reported	tkXVUt	2	TRUE
TREH_O43280_OID30388_v1_Cardiometabolic_II	IA	rs34808635	ACT	A	ACT	A	-0.928706	-0.0017	0.679469	0.72	FALSE	FALSE	FALSE	eKEpQQ	11	118674035	0.031	0.9563	TRUE	reported	538879	0.0913107	2.67609e-24	257	TREH	TRUE	reported	OYRcr0	2	TRUE
TREH_O43280_OID30388_v1_Cardiometabolic_II	SAH	rs34808635	ACT	A	ACT	A	-0.928706	-0.0017	0.679469	0.72	FALSE	FALSE	FALSE	BOsiG0	11	118674035	0.031	0.9563	TRUE	reported	536841	0.0913107	2.67609e-24	257	TREH	TRUE	reported	9Q3vhD	2	TRUE
TXNDC15_Q96J42_OID21495_v1_Oncology	IA	rs3733897	G	A	G	A	1.21776	-0.0148	0.238095	0.2633	FALSE	FALSE	FALSE	sX4mR8	5	134223593	0.0671	0.8252	TRUE	reported	538879	0.130918	1.38229e-20	252	TXNDC15	TRUE	reported	9TRpIz	2	TRUE
TXNDC15_Q96J42_OID21495_v1_Oncology	SAH	rs3733897	G	A	G	A	1.21776	-0.0148	0.238095	0.2633	FALSE	FALSE	FALSE	i4Mbor	5	134223593	0.0671	0.8252	TRUE	reported	536841	0.130918	1.38229e-20	252	TXNDC15	TRUE	reported	C3yD8Q	2	TRUE
ULBP2_Q9BZM5_OID20919_v1_Neurology	IA	rs62441838	T	A	T	A	-1.05829	-0.0397	0.409596	0.3497	FALSE	TRUE	FALSE	gzz1Bi	6	150300314	0.064	0.5347	TRUE	reported	538879	0.108073	1.21423e-22	256	ULBP2	TRUE	reported	6o1sGh	2	TRUE
ULBP2_Q9BZM5_OID20919_v1_Neurology	SAH	rs62441838	T	A	T	A	-1.05829	-0.031	0.409596	0.37	FALSE	TRUE	FALSE	9IEFxH	6	149979178	0.029	0.2851	TRUE	reported	536841	0.108073	1.21423e-22	256	ULBP2	TRUE	reported	zPfSkz	2	TRUE
UMOD_P07911_OID20237_v1_Cardiometabolic	IA	rs77924615	A	G	A	G	-0.668514	0.0313	0.153048	0.1869	FALSE	FALSE	FALSE	oFfFpL	16	20381010	0.0255	0.2185	TRUE	reported	538879	0.113283	3.60662e-09	256	UMOD	TRUE	reported	pIW3jF	2	TRUE
UMOD_P07911_OID20237_v1_Cardiometabolic	SAH	rs77924615	A	G	A	G	-0.668514	0.0322	0.153048	0.1699	FALSE	FALSE	FALSE	TGcgD6	16	20381010	0.032	0.3147	TRUE	reported	536841	0.113283	3.60662e-09	256	UMOD	TRUE	reported	0iQSMx	2	TRUE
VCAN_P13611_OID21026_v1_Neurology	IA	rs188686	A	T	A	T	-0.677738	0.1009	0.394619	0.3761	FALSE	TRUE	FALSE	KlFUMW	5	82839465	0.0615	0.1006	TRUE	reported	538879	0.0962486	1.90108e-12	258	VCAN	TRUE	reported	tX3L8g	2	TRUE
VCAN_P13611_OID21026_v1_Neurology	SAH	rs188686	A	T	A	T	-0.677738	0.1009	0.394619	0.3761	FALSE	TRUE	FALSE	Kfwear	5	82839465	0.0615	0.1006	TRUE	reported	536841	0.0962486	1.90108e-12	258	VCAN	TRUE	reported	L7ClCV	2	TRUE
VEGFA_P15692_OID20650_v1_Inflammation	IA	rs9472168	G	A	G	A	-0.667112	-0.0269	0.351635	0.2875	FALSE	FALSE	FALSE	Q6piKZ	6	43928985	0.0691	0.697	TRUE	reported	538879	0.117557	1.38835e-08	257	VEGFA	TRUE	reported	0iDDPC	2	TRUE
VEGFA_P15692_OID20650_v1_Inflammation	SAH	rs9472168	G	A	G	A	-0.667112	-0.0269	0.351635	0.2875	FALSE	FALSE	FALSE	gmliau	6	43928985	0.0691	0.697	TRUE	reported	536841	0.117557	1.38835e-08	257	VEGFA	TRUE	reported	AMzucA	2	TRUE
VIT_Q6UXI7_OID30334_v1_Cardiometabolic_II	IA	rs13417089	A	C	A	C	-0.566378	-0.0854	0.224219	0.2185	FALSE	FALSE	FALSE	oZer6V	2	37039362	0.0718	0.2342	TRUE	reported	538879	0.103296	4.18023e-08	256	VIT	TRUE	reported	b4ub8x	2	TRUE
VIT_Q6UXI7_OID30334_v1_Cardiometabolic_II	SAH	rs13417089	A	C	A	C	-0.566378	-0.0085	0.224219	0.21	FALSE	FALSE	FALSE	BfKWmX	2	36812219	0.036	0.8133	TRUE	reported	536841	0.103296	4.18023e-08	256	VIT	TRUE	reported	hjwDLP	2	TRUE
VNN1_O95497_OID30711_v1_Inflammation_II	IA	rs3798800	C	A	C	A	-1.13561	0.0258	0.334844	0.3889	FALSE	FALSE	FALSE	BwAoIh	6	132691183	0.02	0.1966	TRUE	reported	538879	0.108043	7.71081e-26	257	VNN1	TRUE	reported	gkss69	2	TRUE
VNN1_O95497_OID30711_v1_Inflammation_II	SAH	rs3798800	C	A	C	A	-1.13561	0.011	0.334844	0.3775	FALSE	FALSE	FALSE	CqYbr8	6	132691183	0.0245	0.6536	TRUE	reported	536841	0.108043	7.71081e-26	257	VNN1	TRUE	reported	AgqnHu	2	TRUE
VNN2_O95498_OID21310_v1_Oncology	IA	rs6935500	A	G	A	G	-0.815174	-0.0174	0.264606	0.2823	FALSE	FALSE	FALSE	SOHWEi	6	132732448	0.0218	0.4252	TRUE	reported	538879	0.115848	1.97015e-12	255	VNN2	TRUE	reported	ycIC9t	2	TRUE
VNN2_O95498_OID21310_v1_Oncology	SAH	rs6935500	A	G	A	G	-0.815174	-0.0028	0.264606	0.2626	FALSE	FALSE	FALSE	BJy92W	6	132732448	0.0271	0.9179	TRUE	reported	536841	0.115848	1.97015e-12	255	VNN2	TRUE	reported	VL3iAS	2	TRUE
VSIG10_Q8N0Z9_OID31400_v1_Oncology_II	IA	rs9669474	C	T	C	T	0.663756	0.1717	0.245598	0.2331	FALSE	FALSE	FALSE	02Nj47	12	118509347	0.0712	0.01584	TRUE	reported	538879	0.097979	1.24853e-11	255	VSIG10	TRUE	reported	l5Dmt1	2	TRUE
VSIG10_Q8N0Z9_OID31400_v1_Oncology_II	SAH	rs9669474	C	T	C	T	0.663756	-0.0014	0.245598	0.2531	FALSE	FALSE	FALSE	p9ZE7V	12	118071542	0.0268	0.9583	TRUE	reported	536841	0.097979	1.24853e-11	255	VSIG10	TRUE	reported	t8k1Oc	2	TRUE
VSTM1_Q6UX27_OID20851_v1_Neurology	IA	rs2433724	C	T	C	T	-0.734944	0.0815	0.166667	0.1699	FALSE	FALSE	FALSE	8Dap3r	19	54545531	0.0793	0.304	TRUE	reported	538879	0.118696	5.94785e-10	252	VSTM1	TRUE	reported	1NpQ5b	2	TRUE
VSTM1_Q6UX27_OID20851_v1_Neurology	SAH	rs2433724	C	T	C	T	-0.734944	0.01	0.166667	0.16	FALSE	FALSE	FALSE	JYFb2I	19	54042277	0.038	0.7924	TRUE	reported	536841	0.118696	5.94785e-10	252	VSTM1	TRUE	reported	6TZLfM	2	TRUE
VWC2_Q2TAL6_OID20936_v1_Neurology	IA	rs481076	G	T	G	T	-0.713621	0.0998	0.417276	0.3893	FALSE	FALSE	FALSE	bDYzZQ	7	49818317	0.0615	0.1049	TRUE	reported	538879	0.0887297	8.79225e-16	254	VWC2	TRUE	reported	NXEvGr	2	TRUE
VWC2_Q2TAL6_OID20936_v1_Neurology	SAH	rs481076	G	T	G	T	-0.713621	-0.0086	0.417276	0.3825	FALSE	FALSE	FALSE	Fy5Muf	7	49778721	0.0257	0.7387	TRUE	reported	536841	0.0887297	8.79225e-16	254	VWC2	TRUE	reported	av0N3R	2	TRUE
WFIKKN2_Q8TEU8_OID20785_v1_Inflammation	IA	rs3888213	A	G	A	G	-0.540298	-0.0417	0.464991	0.3729	FALSE	FALSE	FALSE	8RypJ4	17	48911989	0.0622	0.5018	TRUE	reported	538879	0.0943046	1.00856e-08	254	WFIKKN2	TRUE	reported	XpT5N5	2	TRUE
WFIKKN2_Q8TEU8_OID20785_v1_Inflammation	SAH	rs3888213	A	G	A	G	-0.540298	-0.0417	0.464991	0.3729	FALSE	FALSE	FALSE	6jnt2K	17	48911989	0.0622	0.5018	TRUE	reported	536841	0.0943046	1.00856e-08	254	WFIKKN2	TRUE	reported	Jngyq0	2	TRUE
XCL1_P47992_OID21398_v1_Oncology	IA	rs3820411	T	A	T	A	0.903966	0.1118	0.632451	0.6915	FALSE	TRUE	FALSE	ruX4hn	1	168513346	0.0651	0.08596	TRUE	reported	538879	0.102956	1.63343e-18	260	XCL1	TRUE	reported	Cyo4DQ	2	TRUE
XCL1_P47992_OID21398_v1_Oncology	SAH	rs3820411	T	A	T	A	0.903966	0.1118	0.632451	0.6915	FALSE	TRUE	FALSE	NVvnuI	1	168513346	0.0651	0.08596	TRUE	reported	536841	0.102956	1.63343e-18	260	XCL1	TRUE	reported	4dulMh	2	TRUE
ZP3_P21754_OID30265_v1_Cardiometabolic_II	IA	rs10261314	C	T	C	T	0.849053	-0.0451	0.581873	0.6057	FALSE	FALSE	FALSE	6SDjL7	7	76023029	0.061	0.4597	TRUE	reported	538879	0.0906258	7.33669e-21	245	ZP3	TRUE	reported	wvX1ke	2	TRUE
ZP3_P21754_OID30265_v1_Cardiometabolic_II	SAH	rs10261314	C	T	C	T	0.849053	-0.0451	0.581873	0.6057	FALSE	FALSE	FALSE	6esG6G	7	76023029	0.061	0.4597	TRUE	reported	536841	0.0906258	7.33669e-21	245	ZP3	TRUE	reported	VUy8gC	2	TRUE

### Sheet: ST11.kyoto_5e-8_harmonized
Supplementary Table 11. Genetic ancestry-stratified Mendelian randomization harmonization results between the Kyoto (East Asian) cohort with intracranial aneurysm and subarachnoid hemorrhage outcomes
exposure	outcome	SNP	effect_allele.exposure	other_allele.exposure	effect_allele.outcome	other_allele.outcome	beta.exposure	beta.outcome	eaf.exposure	eaf.outcome	remove	palindromic	ambiguous	id.outcome	chr.outcome	pos.outcome	se.outcome	pval.outcome	mr_keep.outcome	pval_origin.outcome	samplesize.outcome	se.exposure	pval.exposure	samplesize.exposure	gene.exposure	mr_keep.exposure	pval_origin.exposure	id.exposure	action	mr_keep
A1BG.16561_9	IA	rs117299756	A	G	A	G	-0.999776	0.059	0.0113379	0.01	FALSE	FALSE	FALSE	KWjItW	19	58367029	0.14	0.6734	TRUE	reported	538879	0.151633	5.67153e-11	1764	A1BG	TRUE	reported	mBV1Eo	2	TRUE
A1BG.16561_9	IA	rs893184	C	T	C	T	1.18067	0.0113	0.907514	0.9077	FALSE	FALSE	FALSE	KWjItW	19	58353113	0.0333	0.7341	TRUE	reported	538879	0.0480679	1.89671e-114	1730	A1BG	TRUE	reported	mBV1Eo	2	TRUE
A1BG.16561_9	SAH	rs117299756	A	G	A	G	-0.999776	0.059	0.0113379	0.01	FALSE	FALSE	FALSE	4VJMk2	19	58367029	0.14	0.6734	TRUE	reported	536841	0.151633	5.67153e-11	1764	A1BG	TRUE	reported	JadxTK	2	TRUE
A1BG.16561_9	SAH	rs893184	C	T	C	T	1.18067	-0.0012	0.907514	0.9074	FALSE	FALSE	FALSE	4VJMk2	19	58353113	0.0401	0.9753	TRUE	reported	536841	0.0480679	1.89671e-114	1730	A1BG	TRUE	reported	JadxTK	2	TRUE
A4GALT.8759_29	IA	rs2143919	C	G	C	G	-0.39493	0.0303	0.779246	0.7995	FALSE	TRUE	FALSE	pcLNA5	22	43114040	0.0756	0.689	TRUE	reported	538879	0.0390591	2.10523e-23	1778	A4GALT	TRUE	reported	HSOFWb	2	TRUE
A4GALT.8759_29	SAH	rs2143919	C	G	C	G	-0.39493	0.0303	0.779246	0.7995	FALSE	TRUE	FALSE	mcSdZv	22	43114040	0.0756	0.689	TRUE	reported	536841	0.0390591	2.10523e-23	1778	A4GALT	TRUE	reported	IcJ5UH	2	TRUE
ABO.9253_52	IA	rs10901251	C	A	C	A	1.10287	-0.0165	0.412992	0.3535	FALSE	FALSE	FALSE	WtTJ3M	9	133250742	0.0205	0.4204	TRUE	reported	538879	0.02174	1e-300	1701	ABO	TRUE	reported	QRyms2	2	TRUE
ABO.9253_52	IA	rs2073925	A	G	A	G	-0.191417	-0.0034	0.523796	0.5113	FALSE	FALSE	FALSE	WtTJ3M	9	133161872	0.0192	0.8579	TRUE	reported	538879	0.034184	2.5023e-08	1702	ABO	TRUE	reported	QRyms2	2	TRUE
ABO.9253_52	IA	rs28515960	A	G	A	G	-0.390637	0.0022	0.0740312	0.0755	FALSE	FALSE	FALSE	WtTJ3M	9	133403313	0.0397	0.9557	TRUE	reported	538879	0.0636261	1.02525e-09	1729	ABO	TRUE	reported	QRyms2	2	TRUE
ABO.9253_52	SAH	rs10901251	C	A	C	A	1.10287	-0.006	0.412992	0.3247	FALSE	FALSE	FALSE	uhNY9q	9	133250742	0.0251	0.8103	TRUE	reported	536841	0.02174	1e-300	1701	ABO	TRUE	reported	6L9H49	2	TRUE
ABO.9253_52	SAH	rs2073925	A	G	A	G	-0.191417	0.0211	0.523796	0.5151	FALSE	FALSE	FALSE	uhNY9q	9	133161872	0.0233	0.3648	TRUE	reported	536841	0.034184	2.5023e-08	1702	ABO	TRUE	reported	6L9H49	2	TRUE
ABO.9253_52	SAH	rs28515960	A	G	A	G	-0.390637	0.0262	0.0740312	0.0651	FALSE	FALSE	FALSE	uhNY9q	9	133403313	0.0512	0.609	TRUE	reported	536841	0.0636261	1.02525e-09	1729	ABO	TRUE	reported	6L9H49	2	TRUE
ACAA1.17782_23	IA	rs156266	C	G	C	G	-0.207261	0.0685	0.325102	0.3686	FALSE	TRUE	FALSE	z8VCMq	3	38162322	0.0623	0.2719	TRUE	reported	538879	0.0352969	5.16381e-09	1721	ACAA1	TRUE	reported	iyIM6R	2	TRUE
ACAA1.17782_23	SAH	rs156266	C	G	C	G	-0.207261	0.0051	0.325102	0.3694	FALSE	TRUE	FALSE	bF3uDu	3	38120831	0.0244	0.8353	TRUE	reported	536841	0.0352969	5.16381e-09	1721	ACAA1	TRUE	reported	T30zWP	2	TRUE
ACE.10714_7	IA	rs4353	G	A	G	A	-0.704692	-0.0734	0.586905	0.6067	FALSE	FALSE	FALSE	H0R5xr	17	61570422	0.0611	0.2291	TRUE	reported	538879	0.0289284	2.09894e-112	1680	ACE	TRUE	reported	bvnSnP	2	TRUE
ACE.10714_7	SAH	rs4353	G	A	G	A	-0.704692	-0.0734	0.586905	0.6067	FALSE	FALSE	FALSE	y47CzG	17	61570422	0.0611	0.2291	TRUE	reported	536841	0.0289284	2.09894e-112	1680	ACE	TRUE	reported	86Mp6B	2	TRUE
ACP1.3858_5	IA	rs7566279	G	C	G	C	1.13025	-0.003	0.223465	0.223465	FALSE	TRUE	FALSE	JjjTvI	2	277003	0.0219	0.8908	TRUE	reported	538879	0.0294331	5.78096e-234	1743	ACP1	TRUE	reported	5tTnTe	2	TRUE
ACP1.3858_5	SAH	rs7566279	G	C	G	C	1.13025	0.0147	0.223465	0.2252	FALSE	TRUE	FALSE	PlLZdE	2	281178	0.0258	0.5693	TRUE	reported	536841	0.0294331	5.78096e-234	1743	ACP1	TRUE	reported	qeLC4t	2	TRUE
ACP5.3232_28	IA	rs117523930	C	A	C	A	0.40545	-0.0105	0.156502	0.1425	FALSE	FALSE	FALSE	Gv64Bi	19	11620726	0.0286	0.714	TRUE	reported	538879	0.0399037	1.34648e-23	1738	ACP5	TRUE	reported	zhuXTL	2	TRUE
ACP5.3232_28	SAH	rs117523930	C	A	C	A	0.40545	-0.0483	0.156502	0.1376	FALSE	FALSE	FALSE	Zu8dKt	19	11620726	0.0354	0.1716	TRUE	reported	536841	0.0399037	1.34648e-23	1738	ACP5	TRUE	reported	8ie7ny	2	TRUE
ACP6.5742_14	IA	rs11590104	G	A	G	A	0.315534	0.0637	0.293183	0.3626	FALSE	FALSE	FALSE	Dq5QIz	1	147184498	0.0619	0.3033	TRUE	reported	538879	0.0364512	1.09926e-17	1731	ACP6	TRUE	reported	VFzyw1	2	TRUE
ACP6.5742_14	IA	rs2275552	C	T	C	T	1.08792	0.1447	0.754913	0.7064	FALSE	FALSE	FALSE	Dq5QIz	1	147131945	0.066	0.02822	TRUE	reported	538879	0.0281685	1.65577e-235	1730	ACP6	TRUE	reported	VFzyw1	2	TRUE
ACP6.5742_14	SAH	rs11590104	G	A	G	A	0.315534	0.0637	0.293183	0.3626	FALSE	FALSE	FALSE	PVd50L	1	147184498	0.0619	0.3033	TRUE	reported	536841	0.0364512	1.09926e-17	1731	ACP6	TRUE	reported	01Db8D	2	TRUE
ACP6.5742_14	SAH	rs2275552	C	T	C	T	1.08792	0.1447	0.754913	0.7064	FALSE	FALSE	FALSE	PVd50L	1	147131945	0.066	0.02822	TRUE	reported	536841	0.0281685	1.65577e-235	1730	ACP6	TRUE	reported	01Db8D	2	TRUE
ACVRL1.16318_12	IA	rs74094825	T	C	T	C	0.416855	-0.021	0.137294	0.1332	FALSE	FALSE	FALSE	ql4WpS	12	51920060	0.0297	0.4798	TRUE	reported	538879	0.0471871	2.40215e-18	1759	ACVRL1	TRUE	reported	E3wPTd	2	TRUE
ACVRL1.16318_12	SAH	rs74094825	T	C	T	C	0.416855	0.0089	0.137294	0.1169	FALSE	FALSE	FALSE	ZwiX8h	12	51920060	0.0381	0.8145	TRUE	reported	536841	0.0471871	2.40215e-18	1759	ACVRL1	TRUE	reported	bu4K42	2	TRUE
ADAM22.7933_75	IA	rs7793933	T	C	T	C	-0.315552	0.0041	0.530971	0.4972	FALSE	FALSE	FALSE	vi7woL	7	87416839	0.0595	0.9456	TRUE	reported	538879	0.0302206	9.10332e-25	1679	ADAM22	TRUE	reported	unKe2u	2	TRUE
ADAM22.7933_75	SAH	rs7793933	T	C	T	C	-0.315552	0.0041	0.530971	0.4972	FALSE	FALSE	FALSE	VoJ5p7	7	87416839	0.0595	0.9456	TRUE	reported	536841	0.0302206	9.10332e-25	1679	ADAM22	TRUE	reported	DKvmll	2	TRUE
ADAM23.7049_2	IA	rs145416803	T	C	T	C	1.4371	0.1142	0.0152761	0.0155	FALSE	FALSE	FALSE	oAzAOr	2	206585200	0.1126	0.3107	TRUE	reported	538879	0.13333	3.02761e-26	1702	ADAM23	TRUE	reported	ieSWGg	2	TRUE
ADAM23.7049_2	IA	rs3770969	G	T	G	T	-0.226796	-0.0106	0.207944	0.1939	FALSE	FALSE	FALSE	oAzAOr	2	206458956	0.0259	0.6826	TRUE	reported	538879	0.040761	3.05654e-08	1712	ADAM23	TRUE	reported	ieSWGg	2	TRUE
ADAM23.7049_2	SAH	rs145416803	T	C	T	C	1.4371	0.0422	0.0152761	0.0155	FALSE	FALSE	FALSE	5CnS5j	2	206585200	0.1782	0.8129	TRUE	reported	536841	0.13333	3.02761e-26	1702	ADAM23	TRUE	reported	67NGKt	2	TRUE
ADAM23.7049_2	SAH	rs3770969	G	T	G	T	-0.226796	0.0157	0.207944	0.1842	FALSE	FALSE	FALSE	5CnS5j	2	206458956	0.0314	0.6166	TRUE	reported	536841	0.040761	3.05654e-08	1712	ADAM23	TRUE	reported	67NGKt	2	TRUE
ADAMTS13.3175_51	IA	rs11575933	T	C	T	C	-1.74874	0.0488	0.0466903	0.048	FALSE	FALSE	FALSE	gu7XNh	9	133436943	0.0561	0.3847	TRUE	reported	538879	0.0501091	3.39625e-201	1692	ADAMTS13	TRUE	reported	OQoRXD	2	TRUE
ADAMTS13.3175_51	IA	rs4962047	C	T	C	T	-0.619148	0.1482	0.035277	0.0184	FALSE	FALSE	FALSE	gu7XNh	9	136262916	0.2224	0.5052	TRUE	reported	538879	0.0746858	2.26621e-16	1715	ADAMTS13	TRUE	reported	OQoRXD	2	TRUE
ADAMTS13.3175_51	SAH	rs11575933	T	C	T	C	-1.74874	0.1545	0.0466903	0.0407	FALSE	FALSE	FALSE	tJy4Xe	9	133436943	0.0783	0.04857	TRUE	reported	536841	0.0501091	3.39625e-201	1692	ADAMTS13	TRUE	reported	i8IXl6	2	TRUE
ADAMTS13.3175_51	SAH	rs4962047	C	T	C	T	-0.619148	0.0051	0.035277	0.0211	FALSE	FALSE	FALSE	tJy4Xe	9	133397789	0.0839	0.9514	TRUE	reported	536841	0.0746858	2.26621e-16	1715	ADAMTS13	TRUE	reported	i8IXl6	2	TRUE
ADAMTS5.3168_8	IA	rs2830586	G	T	G	T	-0.973914	0.0142	0.144438	0.1465	FALSE	FALSE	FALSE	lE31MM	21	26933158	0.0284	0.6164	TRUE	reported	538879	0.0352298	1.02094e-138	1672	ADAMTS5	TRUE	reported	nynrxO	2	TRUE
ADAMTS5.3168_8	IA	rs55787811	G	A	G	A	0.366493	-0.0145	0.0714286	0.0588	FALSE	FALSE	FALSE	lE31MM	21	26952738	0.0437	0.7406	TRUE	reported	538879	0.0572588	1.99467e-10	1715	ADAMTS5	TRUE	reported	nynrxO	2	TRUE
ADAMTS5.3168_8	IA	rs79953460	A	G	A	G	-0.53296	0.1156	0.0270192	0.0237	FALSE	FALSE	FALSE	lE31MM	21	26775410	0.0637	0.06969	TRUE	reported	538879	0.0907628	5.16107e-09	1721	ADAMTS5	TRUE	reported	nynrxO	2	TRUE
ADAMTS5.3168_8	SAH	rs2830586	G	T	G	T	-0.973914	-0.0111	0.144438	0.128	FALSE	FALSE	FALSE	ELvewH	21	26933158	0.0366	0.7612	TRUE	reported	536841	0.0352298	1.02094e-138	1672	ADAMTS5	TRUE	reported	QLr5kx	2	TRUE
ADAMTS5.3168_8	SAH	rs55787811	G	A	G	A	0.366493	0.001	0.0714286	0.0536	FALSE	FALSE	FALSE	ELvewH	21	26952738	0.0565	0.9859	TRUE	reported	536841	0.0572588	1.99467e-10	1715	ADAMTS5	TRUE	reported	QLr5kx	2	TRUE
ADAMTS5.3168_8	SAH	rs79953460	A	G	A	G	-0.53296	0.1101	0.0270192	0.0238	FALSE	FALSE	FALSE	ELvewH	21	26775410	0.0762	0.1484	TRUE	reported	536841	0.0907628	5.16107e-09	1721	ADAMTS5	TRUE	reported	QLr5kx	2	TRUE
ADAMTSL1.16890_37	IA	rs35264941	C	G	C	G	-0.660902	0.0817	0.0835812	0.0716	FALSE	TRUE	FALSE	CvlFf1	9	18626297	0.1238	0.5094	TRUE	reported	538879	0.0557787	3.71963e-31	1681	ADAMTSL1	TRUE	reported	t18JQE	2	TRUE
ADAMTSL1.16890_37	SAH	rs35264941	C	G	C	G	-0.660902	0.0817	0.0835812	0.0716	FALSE	TRUE	FALSE	1pVMxg	9	18626297	0.1238	0.5094	TRUE	reported	536841	0.0557787	3.71963e-31	1681	ADAMTSL1	TRUE	reported	L8za6O	2	TRUE
ADGRF5.6409_57	IA	rs614826	A	G	A	G	0.279721	0.0279	0.608462	0.6121	FALSE	FALSE	FALSE	jJO65S	6	46832813	0.0674	0.6789	TRUE	reported	538879	0.0341378	4.98081e-16	1678	ADGRF5	TRUE	reported	yGNSe7	2	TRUE
ADGRF5.6409_57	SAH	rs614826	A	G	A	G	0.279721	0.0279	0.608462	0.6121	FALSE	FALSE	FALSE	ZlOK93	6	46832813	0.0674	0.6789	TRUE	reported	536841	0.0341378	4.98081e-16	1678	ADGRF5	TRUE	reported	saHGKr	2	TRUE
ADH1B.9834_62	IA	rs3811801	A	G	A	G	-0.533472	-0.018	0.736903	0.5599	FALSE	FALSE	FALSE	waLvpu	4	100244319	0.0619	0.7707	TRUE	reported	538879	0.0370091	1.53851e-44	1718	ADH1B	TRUE	reported	HJI3Fj	2	TRUE
ADH1B.9834_62	SAH	rs3811801	A	G	A	G	-0.533472	-0.018	0.736903	0.5599	FALSE	FALSE	FALSE	fYH0xV	4	100244319	0.0619	0.7707	TRUE	reported	536841	0.0370091	1.53851e-44	1718	ADH1B	TRUE	reported	h1hVlI	2	TRUE
ADH1C.15525_294	IA	rs1042026	C	T	C	T	-0.319029	-0.0213	0.841593	0.8281	FALSE	FALSE	FALSE	V3mR0E	4	99307309	0.0254	0.4004	TRUE	reported	538879	0.044611	1.27556e-12	1695	ADH1C	TRUE	reported	ZKZA0f	2	TRUE
ADH1C.15525_294	SAH	rs1042026	C	T	C	T	-0.319029	-0.061	0.841593	0.7771	FALSE	FALSE	FALSE	tz16lN	4	100228466	0.0721	0.3975	TRUE	reported	536841	0.044611	1.27556e-12	1695	ADH1C	TRUE	reported	0dlMm4	2	TRUE
ADH7.11377_19	IA	rs1154460	A	G	A	G	0.246473	-0.0226	0.359587	0.3758	FALSE	FALSE	FALSE	FbLS0B	4	99420486	0.0199	0.2558	TRUE	reported	538879	0.0344516	1.25055e-12	1695	ADH7	TRUE	reported	R124jw	2	TRUE
ADH7.11377_19	SAH	rs1154460	A	G	A	G	0.246473	0.0026	0.359587	0.3776	FALSE	FALSE	FALSE	gFWGZT	4	99420486	0.0241	0.9138	TRUE	reported	536841	0.0344516	1.25055e-12	1695	ADH7	TRUE	reported	7tqCft	2	TRUE
ADM2.8100_15	IA	rs12628196	A	G	A	G	0.218662	0.0314	0.324807	0.2479	FALSE	FALSE	FALSE	HOnIY7	22	50905564	0.0693	0.6506	TRUE	reported	538879	0.0356029	1.01819e-09	1681	ADM2	TRUE	reported	1fmznx	2	TRUE
ADM2.8100_15	SAH	rs12628196	A	G	A	G	0.218662	-0.0122	0.324807	0.2896	FALSE	FALSE	FALSE	VHm9rJ	22	50467135	0.0257	0.6342	TRUE	reported	536841	0.0356029	1.01819e-09	1681	ADM2	TRUE	reported	QN3YEX	2	TRUE
ADPRHL2.17332_3	IA	rs274133	A	G	A	G	-0.269488	0.0223	0.607479	0.6697	FALSE	FALSE	FALSE	agXOHo	1	36116191	0.0205	0.278	TRUE	reported	538879	0.0328491	4.56562e-16	1698	ADPRHL2	TRUE	reported	ktBXIW	2	TRUE
ADPRHL2.17332_3	SAH	rs274133	A	G	A	G	-0.269488	0.037	0.607479	0.6896	FALSE	FALSE	FALSE	ALOVXN	1	36116191	0.0252	0.1423	TRUE	reported	536841	0.0328491	4.56562e-16	1698	ADPRHL2	TRUE	reported	DmEP5Q	2	TRUE
ADSSL1.13998_26	IA	rs17846828	A	G	A	G	-0.843413	0.0401	0.0291908	0.0215	FALSE	FALSE	FALSE	DRtPnJ	14	104769488	0.071	0.5717	TRUE	reported	538879	0.0916171	9.54113e-20	1730	ADSSL1	TRUE	reported	Xodyme	2	TRUE
ADSSL1.13998_26	SAH	rs17846828	A	G	A	G	-0.843413	-0.0207	0.0291908	0.0194	FALSE	FALSE	FALSE	MjXlwU	14	104769488	0.0881	0.8141	TRUE	reported	536841	0.0916171	9.54113e-20	1730	ADSSL1	TRUE	reported	Ci9CEm	2	TRUE
AFM.4763_31	IA	rs2276444	T	A	T	A	-1.28132	0.0738	0.0211516	0.0261	FALSE	TRUE	FALSE	1AaFYB	4	73497670	0.083	0.3737	TRUE	reported	538879	0.111044	1.05172e-29	1702	AFM	TRUE	reported	OedeZm	2	TRUE
AFM.4763_31	IA	rs77637202	A	G	A	G	-1.17737	-0.267	0.013789	0.0132	FALSE	FALSE	FALSE	1AaFYB	4	73645974	0.1178	0.0234	TRUE	reported	538879	0.144456	7.07294e-16	1668	AFM	TRUE	reported	OedeZm	2	TRUE
AFM.4763_31	SAH	rs2276444	T	A	T	A	-1.28132	0.0514	0.0211516	0.0259	FALSE	TRUE	FALSE	uXi7Ew	4	73497670	0.1316	0.6961	TRUE	reported	536841	0.111044	1.05172e-29	1702	AFM	TRUE	reported	kMlnoH	2	TRUE
AFM.4763_31	SAH	rs77637202	A	G	A	G	-1.17737	0.2067	0.013789	0.0133	FALSE	FALSE	FALSE	uXi7Ew	4	73645974	0.1848	0.2633	TRUE	reported	536841	0.144456	7.07294e-16	1668	AFM	TRUE	reported	kMlnoH	2	TRUE
AGRN.15483_377	IA	rs2710873	A	G	A	G	-0.47923	-0.1493	0.0865905	0.0867	FALSE	FALSE	FALSE	M9EuM9	1	978193	0.1088	0.1699	TRUE	reported	538879	0.0590503	9.33684e-16	1663	AGRN	TRUE	reported	YJquzs	2	TRUE
AGRN.15483_377	SAH	rs2710873	A	G	A	G	-0.47923	-0.1493	0.0865905	0.0867	FALSE	FALSE	FALSE	G0XygK	1	978193	0.1088	0.1699	TRUE	reported	536841	0.0590503	9.33684e-16	1663	AGRN	TRUE	reported	UVzeoo	2	TRUE
AGRP.2813_11	IA	rs35079605	T	C	T	C	1.91872	-0.0081	0.034532	0.0275	FALSE	FALSE	FALSE	V9W4Tc	16	67483635	0.0647	0.9	TRUE	reported	538879	0.074422	1.97697e-124	1752	AGRP	TRUE	reported	0wkeQa	2	TRUE
AGRP.2813_11	SAH	rs35079605	T	C	T	C	1.91872	-0.0549	0.034532	0.0264	FALSE	FALSE	FALSE	JmzA6s	16	67483635	0.0778	0.4803	TRUE	reported	536841	0.074422	1.97697e-124	1752	AGRP	TRUE	reported	I0eolF	2	TRUE
AGT.3484_60	IA	rs5046	A	G	A	G	0.523894	0.0234	0.163615	0.1716	FALSE	FALSE	FALSE	SzMv23	1	230714652	0.0257	0.3637	TRUE	reported	538879	0.0435107	4.3441e-32	1693	AGT	TRUE	reported	2faXnH	2	TRUE
AGT.3484_60	SAH	rs5046	A	G	A	G	0.523894	-0.0021	0.163615	0.1752	FALSE	FALSE	FALSE	G50Uq3	1	230714652	0.031	0.9447	TRUE	reported	536841	0.0435107	4.3441e-32	1693	AGT	TRUE	reported	IzNgSV	2	TRUE
AHSG.3581_53	IA	rs55727368	C	A	C	A	0.654475	0.0217	0.834788	0.8234	FALSE	FALSE	FALSE	G5RRC2	3	186324138	0.0796	0.7856	TRUE	reported	538879	0.0382868	1.33721e-60	1719	AHSG	TRUE	reported	EBvtZr	2	TRUE
AHSG.3581_53	SAH	rs55727368	C	A	C	A	0.654475	0.0217	0.834788	0.8234	FALSE	FALSE	FALSE	Galaxf	3	186324138	0.0796	0.7856	TRUE	reported	536841	0.0382868	1.33721e-60	1719	AHSG	TRUE	reported	tquNoF	2	TRUE
AIF1L.18871_24	IA	rs11244283	C	G	C	G	-0.327306	-0.0216	0.105263	0.0949	FALSE	TRUE	FALSE	dWSLZZ	9	131098141	0.0463	0.6408	TRUE	reported	538879	0.0452038	6.73597e-13	1710	AIF1L	TRUE	reported	KiwFuv	2	TRUE
AIF1L.18871_24	SAH	rs11244283	C	G	C	G	-0.327306	0.1094	0.105263	0.0952	FALSE	TRUE	FALSE	eiTOMj	9	131098141	0.0731	0.1341	TRUE	reported	536841	0.0452038	6.73597e-13	1710	AIF1L	TRUE	reported	5NwAPq	2	TRUE
AKR1B1.16606_85	IA	rs782531	G	A	G	A	0.26755	-0.0622	0.225751	0.2172	FALSE	FALSE	FALSE	GGYvmW	7	134170430	0.0723	0.3892	TRUE	reported	538879	0.0364152	3.11028e-13	1732	AKR1B1	TRUE	reported	DJBFzo	2	TRUE
AKR1B1.16606_85	SAH	rs782531	G	A	G	A	0.26755	-0.0622	0.225751	0.2172	FALSE	FALSE	FALSE	FS0KKx	7	134170430	0.0723	0.3892	TRUE	reported	536841	0.0364152	3.11028e-13	1732	AKR1B1	TRUE	reported	Smvsvd	2	TRUE
AKR1C3.17377_1	IA	rs117072774	T	G	T	G	-0.711868	-0.0017	0.0731132	0.0595	FALSE	FALSE	FALSE	bJBYd0	10	5104510	0.0449	0.9701	TRUE	reported	538879	0.0621567	2.67362e-29	1696	AKR1C3	TRUE	reported	srRsma	2	TRUE
AKR1C3.17377_1	SAH	rs117072774	T	G	T	G	-0.711868	0.083	0.0731132	0.0515	FALSE	FALSE	FALSE	EcJ3K2	10	5104510	0.0575	0.1487	TRUE	reported	536841	0.0621567	2.67362e-29	1696	AKR1C3	TRUE	reported	qtiXBF	2	TRUE
AKR1C4.18397_5	IA	rs80011059	T	A	T	A	-0.731252	-0.0145	0.0828454	0.0915	FALSE	TRUE	FALSE	9HKSYR	10	5221553	0.0333	0.663	TRUE	reported	538879	0.0543114	2.45754e-39	1708	AKR1C4	TRUE	reported	epktRq	2	TRUE
AKR1C4.18397_5	SAH	rs80011059	T	A	T	A	-0.731252	-0.0408	0.0828454	0.1007	FALSE	TRUE	FALSE	amYwMN	10	5263516	0.0996	0.6823	TRUE	reported	536841	0.0543114	2.45754e-39	1708	AKR1C4	TRUE	reported	BSBLAW	2	TRUE
AKR7A3.18173_11	IA	rs1621294	T	C	T	C	-0.30108	0.0468	0.722318	0.7251	FALSE	FALSE	FALSE	psiMmd	1	19627438	0.0685	0.4945	TRUE	reported	538879	0.0354738	4.48539e-17	1734	AKR7A3	TRUE	reported	9dJN9M	2	TRUE
AKR7A3.18173_11	SAH	rs1621294	T	C	T	C	-0.30108	0.0241	0.722318	0.7346	FALSE	FALSE	FALSE	6i0m78	1	19300944	0.027	0.3714	TRUE	reported	536841	0.0354738	4.48539e-17	1734	AKR7A3	TRUE	reported	pPVZ6I	2	TRUE
ALAD.15523_9	IA	rs1805312	G	C	G	C	-0.300982	-0.0579	0.151297	0.1524	FALSE	TRUE	FALSE	DvnFCQ	9	116152990	0.0825	0.4825	TRUE	reported	538879	0.0469869	1.92602e-10	1735	ALAD	TRUE	reported	IjcijK	2	TRUE
ALAD.15523_9	SAH	rs1805312	G	C	G	C	-0.300982	0.03	0.151297	0.15	FALSE	TRUE	FALSE	UJVIUN	9	113390710	0.039	0.4418	TRUE	reported	536841	0.0469869	1.92602e-10	1735	ALAD	TRUE	reported	wwxsl7	2	TRUE
ALDH2.18381_16	IA	rs4646776	C	G	C	G	-1.04433	-0.036	0.25942	0.29	FALSE	TRUE	FALSE	DmFwJM	12	111792215	0.031	0.2455	TRUE	reported	538879	0.0301418	7.51623e-200	1725	ALDH2	TRUE	reported	nbt8ax	2	TRUE
ALDH2.18381_16	SAH	rs4646776	C	G	C	G	-1.04433	-0.036	0.25942	0.29	FALSE	TRUE	FALSE	QTGLV3	12	111792215	0.031	0.2455	TRUE	reported	536841	0.0301418	7.51623e-200	1725	ALDH2	TRUE	reported	C388EF	2	TRUE
ALDOB.18185_118	IA	rs3739721	G	C	G	C	-0.511305	0.0692	0.057478	0.057	FALSE	TRUE	FALSE	MMYuOE	9	101426560	0.0491	0.1593	TRUE	reported	538879	0.0705531	6.44021e-13	1705	ALDOB	TRUE	reported	NJC2vL	2	TRUE
ALDOB.18185_118	SAH	rs3739721	G	C	G	C	-0.511305	0.0899	0.057478	0.0492	FALSE	TRUE	FALSE	WMhIVR	9	101426560	0.069	0.1926	TRUE	reported	536841	0.0705531	6.44021e-13	1705	ALDOB	TRUE	reported	bq7kmX	2	TRUE
ALDOC.9876_20	IA	rs149122726	A	C	A	C	0.698169	-0.1974	0.0392899	0.0198	FALSE	FALSE	FALSE	H6mnpX	17	27169880	0.2185	0.3664	TRUE	reported	538879	0.0852311	4.99919e-16	1718	ALDOC	TRUE	reported	qL15EH	2	TRUE
ALDOC.9876_20	IA	rs4795474	A	G	A	G	-0.357496	-0.1025	0.08155	0.0583	FALSE	FALSE	FALSE	H6mnpX	17	27228198	0.1278	0.4226	TRUE	reported	538879	0.0605859	4.35161e-09	1729	ALDOC	TRUE	reported	qL15EH	2	TRUE
ALDOC.9876_20	SAH	rs149122726	A	C	A	C	0.698169	-0.1974	0.0392899	0.0198	FALSE	FALSE	FALSE	dpBYiz	17	27169880	0.2185	0.3664	TRUE	reported	536841	0.0852311	4.99919e-16	1718	ALDOC	TRUE	reported	sqaOri	2	TRUE
ALDOC.9876_20	SAH	rs4795474	A	G	A	G	-0.357496	-0.1025	0.08155	0.0583	FALSE	FALSE	FALSE	dpBYiz	17	27228198	0.1278	0.4226	TRUE	reported	536841	0.0605859	4.35161e-09	1729	ALDOC	TRUE	reported	sqaOri	2	TRUE
ALPPL2.6715_63	IA	rs12478529	T	C	T	C	0.387738	0.0409	0.405112	0.4592	FALSE	FALSE	FALSE	4jALBT	2	233286654	0.0606	0.4993	TRUE	reported	538879	0.0335153	7.60326e-30	1702	ALPPL2	TRUE	reported	eOpO8T	2	TRUE
ALPPL2.6715_63	SAH	rs12478529	T	C	T	C	0.387738	0.0409	0.405112	0.4592	FALSE	FALSE	FALSE	QBpvoE	2	233286654	0.0606	0.4993	TRUE	reported	536841	0.0335153	7.60326e-30	1702	ALPPL2	TRUE	reported	RzPCKm	2	TRUE
AMY1A.7918_114	IA	rs4446979	C	T	C	T	-0.32496	0.0337	0.6081	0.7456	FALSE	FALSE	FALSE	Ufp1v9	1	104366524	0.0751	0.654	TRUE	reported	538879	0.0353555	1.14604e-19	1642	AMY1A	TRUE	reported	fMp4tx	2	TRUE
AMY1A.7918_114	SAH	rs4446979	C	T	C	T	-0.32496	0.0337	0.6081	0.7456	FALSE	FALSE	FALSE	k0EocU	1	104366524	0.0751	0.654	TRUE	reported	536841	0.0353555	1.14604e-19	1642	AMY1A	TRUE	reported	P3GsNu	2	TRUE
AMY2B.15556_49	IA	rs2183977	A	T	A	T	-0.216874	0.0655	0.324551	0.4023	FALSE	TRUE	FALSE	g59BTG	1	104368898	0.0629	0.2976	TRUE	reported	538879	0.0356887	1.51712e-09	1670	AMY2B	TRUE	reported	0n0ZGN	2	TRUE
AMY2B.15556_49	SAH	rs2183977	A	T	A	T	-0.216874	0.0222	0.324551	0.3687	FALSE	TRUE	FALSE	isFJp8	1	103826276	0.0244	0.3623	TRUE	reported	536841	0.0356887	1.51712e-09	1670	AMY2B	TRUE	reported	IPbBSf	2	TRUE
ANG.4874_3	IA	rs12100929	G	C	G	C	0.941669	-0.0173	0.189655	0.1747	FALSE	TRUE	FALSE	cwmupz	14	20690882	0.0266	0.5136	TRUE	reported	538879	0.0338821	7.32825e-141	1740	ANG	TRUE	reported	TwbUV9	2	TRUE
ANG.4874_3	IA	rs139608804	GC	G	GC	G	0.882523	-0.07	0.0202857	0.02	FALSE	FALSE	FALSE	cwmupz	14	20686352	0.1	0.4839	TRUE	reported	538879	0.110956	3.22701e-15	1750	ANG	TRUE	reported	TwbUV9	2	TRUE
ANG.4874_3	SAH	rs12100929	G	C	G	C	0.941669	-0.0498	0.189655	0.1728	FALSE	TRUE	FALSE	wLd9G7	14	20690882	0.0325	0.1259	TRUE	reported	536841	0.0338821	7.32825e-141	1740	ANG	TRUE	reported	T6a7zc	2	TRUE
ANG.4874_3	SAH	rs139608804	GC	G	GC	G	0.882523	-0.07	0.0202857	0.02	FALSE	FALSE	FALSE	wLd9G7	14	20686352	0.1	0.4839	TRUE	reported	536841	0.110956	3.22701e-15	1750	ANG	TRUE	reported	T6a7zc	2	TRUE
ANGPTL1.11142_11	IA	rs4076205	A	G	A	G	-0.485565	-0.0138	0.48343	0.523	FALSE	FALSE	FALSE	XbDfhE	1	178534157	0.0599	0.8183	TRUE	reported	538879	0.0315652	4.12003e-50	1720	ANGPTL1	TRUE	reported	8GztKD	2	TRUE
ANGPTL1.11142_11	SAH	rs4076205	A	G	A	G	-0.485565	-0.0138	0.48343	0.523	FALSE	FALSE	FALSE	YMiPbD	1	178534157	0.0599	0.8183	TRUE	reported	536841	0.0315652	4.12003e-50	1720	ANGPTL1	TRUE	reported	dhelx6	2	TRUE
ANGPTL3.10391_1	IA	rs3913007	C	T	C	T	-0.275292	0.07	0.155283	0.1926	FALSE	FALSE	FALSE	F5ywrT	1	62921586	0.0757	0.3548	TRUE	reported	538879	0.0435715	3.37093e-10	1713	ANGPTL3	TRUE	reported	wNLDG2	2	TRUE
ANGPTL3.10391_1	SAH	rs3913007	C	T	C	T	-0.275292	0.07	0.155283	0.1926	FALSE	FALSE	FALSE	Q4Lapn	1	62921586	0.0757	0.3548	TRUE	reported	536841	0.0435715	3.37093e-10	1713	ANGPTL3	TRUE	reported	5ElWE2	2	TRUE
ANXA11.17513_11	IA	rs2573370	T	C	T	C	0.236936	0.0676	0.350684	0.3342	FALSE	FALSE	FALSE	gRYDdV	10	81951366	0.0634	0.286	TRUE	reported	538879	0.0356198	3.91111e-11	1681	ANXA11	TRUE	reported	KUkTtC	2	TRUE
ANXA11.17513_11	SAH	rs2573370	T	C	T	C	0.236936	0.0141	0.350684	0.3371	FALSE	FALSE	FALSE	ulhDDg	10	80191610	0.0247	0.5686	TRUE	reported	536841	0.0356198	3.91111e-11	1681	ANXA11	TRUE	reported	5ijqnD	2	TRUE
ANXA4.17164_15	IA	rs722264	G	T	G	T	0.589113	0.0467	0.0766551	0.0792	FALSE	FALSE	FALSE	AqStHP	2	69755021	0.0364	0.1992	TRUE	reported	538879	0.0619403	6.14611e-21	1722	ANXA4	TRUE	reported	9SG23b	2	TRUE
ANXA4.17164_15	IA	rs77175494	C	T	C	T	-0.318538	-0.0305	0.101508	0.0857	FALSE	FALSE	FALSE	AqStHP	2	69936175	0.0373	0.4133	TRUE	reported	538879	0.0544317	5.80457e-09	1724	ANXA4	TRUE	reported	9SG23b	2	TRUE
ANXA4.17164_15	SAH	rs722264	G	T	G	T	0.589113	0.0242	0.0766551	0.0739	FALSE	FALSE	FALSE	oLUdtt	2	69755021	0.0452	0.593	TRUE	reported	536841	0.0619403	6.14611e-21	1722	ANXA4	TRUE	reported	2x3wfS	2	TRUE
ANXA4.17164_15	SAH	rs77175494	C	T	C	T	-0.318538	-0.0118	0.101508	0.0726	FALSE	FALSE	FALSE	oLUdtt	2	69936175	0.0493	0.8102	TRUE	reported	536841	0.0544317	5.80457e-09	1724	ANXA4	TRUE	reported	2x3wfS	2	TRUE
ANXA7.14203_3	IA	rs3750575	T	C	T	C	-0.923297	0.0095	0.0625372	0.0555	FALSE	FALSE	FALSE	ZO6rPE	10	73378933	0.0424	0.8234	TRUE	reported	538879	0.0656107	1.3788e-42	1679	ANXA7	TRUE	reported	SO1FZI	2	TRUE
ANXA7.14203_3	SAH	rs3750575	T	C	T	C	-0.923297	-0.006	0.0625372	0.0527	FALSE	FALSE	FALSE	u6SV3C	10	73378933	0.0526	0.9085	TRUE	reported	536841	0.0656107	1.3788e-42	1679	ANXA7	TRUE	reported	BaQpAS	2	TRUE
ANXA7.18244_1	IA	rs3750575	T	C	T	C	-0.836359	0.0095	0.0625372	0.0555	FALSE	FALSE	FALSE	LMfdr0	10	73378933	0.0424	0.8234	TRUE	reported	538879	0.0661574	4.73805e-35	1679	ANXA7	TRUE	reported	irlT83	2	TRUE
ANXA7.18244_1	SAH	rs3750575	T	C	T	C	-0.836359	-0.006	0.0625372	0.0527	FALSE	FALSE	FALSE	W0FaD5	10	73378933	0.0526	0.9085	TRUE	reported	536841	0.0661574	4.73805e-35	1679	ANXA7	TRUE	reported	ogCJsI	2	TRUE
AOC1.15486_126	IA	rs10893	G	A	G	A	0.77013	-0.0458	0.559976	0.5166	FALSE	FALSE	FALSE	rPwccb	7	150555915	0.0595	0.4411	TRUE	reported	538879	0.0284009	1.5417e-134	1684	AOC1	TRUE	reported	qsKm3K	2	TRUE
AOC1.15486_126	IA	rs11769511	G	A	G	A	-0.433772	0.0981	0.89835	0.9377	FALSE	FALSE	FALSE	rPwccb	7	150497147	0.1365	0.4722	TRUE	reported	538879	0.0554201	8.75588e-15	1697	AOC1	TRUE	reported	qsKm3K	2	TRUE
AOC1.15486_126	IA	rs3807372	A	G	A	G	0.21139	-0.0131	0.531845	0.4658	FALSE	FALSE	FALSE	rPwccb	7	150669057	0.0607	0.8288	TRUE	reported	538879	0.0341497	7.54971e-10	1680	AOC1	TRUE	reported	qsKm3K	2	TRUE
AOC1.15486_126	SAH	rs10893	G	A	G	A	0.77013	-0.0458	0.559976	0.5166	FALSE	FALSE	FALSE	l9BEgf	7	150555915	0.0595	0.4411	TRUE	reported	536841	0.0284009	1.5417e-134	1684	AOC1	TRUE	reported	eRTBVh	2	TRUE
AOC1.15486_126	SAH	rs11769511	G	A	G	A	-0.433772	0.0981	0.89835	0.9377	FALSE	FALSE	FALSE	l9BEgf	7	150497147	0.1365	0.4722	TRUE	reported	536841	0.0554201	8.75588e-15	1697	AOC1	TRUE	reported	eRTBVh	2	TRUE
AOC1.15486_126	SAH	rs3807372	A	G	A	G	0.21139	-0.0131	0.531845	0.4658	FALSE	FALSE	FALSE	l9BEgf	7	150669057	0.0607	0.8288	TRUE	reported	536841	0.0341497	7.54971e-10	1680	AOC1	TRUE	reported	eRTBVh	2	TRUE
AP1G2.12714_38	IA	rs74849041	T	C	T	C	-1.23521	-0.0203	0.0565873	0.0484	FALSE	FALSE	FALSE	v3175e	14	23559828	0.0453	0.653	TRUE	reported	538879	0.0644198	2.15874e-74	1723	AP1G2	TRUE	reported	e8VIkH	2	TRUE
AP1G2.12714_38	SAH	rs74849041	T	C	T	C	-1.23521	0.025	0.0565873	0.0482	FALSE	FALSE	FALSE	PJo8CH	14	23559828	0.0547	0.6478	TRUE	reported	536841	0.0644198	2.15874e-74	1723	AP1G2	TRUE	reported	pnvXtg	2	TRUE
APMAP.10605_22	IA	rs6132784	G	A	G	A	0.39181	-0.0385	0.0632184	0.066	FALSE	FALSE	FALSE	61Nsz8	20	24987787	0.1211	0.7503	TRUE	reported	538879	0.0665566	4.71704e-09	1740	APMAP	TRUE	reported	4O0kbZ	2	TRUE
APMAP.10605_22	IA	rs78661674	A	G	A	G	-0.62709	0.0841	0.05	0.0511	FALSE	FALSE	FALSE	61Nsz8	20	24952147	0.1373	0.5401	TRUE	reported	538879	0.0760026	3.08958e-16	1730	APMAP	TRUE	reported	4O0kbZ	2	TRUE
APMAP.10605_22	SAH	rs6132784	G	A	G	A	0.39181	-0.0385	0.0632184	0.066	FALSE	FALSE	FALSE	zQxoIz	20	24987787	0.1211	0.7503	TRUE	reported	536841	0.0665566	4.71704e-09	1740	APMAP	TRUE	reported	zM8VYi	2	TRUE
APMAP.10605_22	SAH	rs78661674	A	G	A	G	-0.62709	0.0841	0.05	0.0511	FALSE	FALSE	FALSE	zQxoIz	20	24952147	0.1373	0.5401	TRUE	reported	536841	0.0760026	3.08958e-16	1730	APMAP	TRUE	reported	zM8VYi	2	TRUE
APOA1.2750_3	IA	rs12718465	T	C	T	C	-1.69146	-0.0533	0.0491329	0.032	FALSE	FALSE	FALSE	3zC7n5	11	116707736	0.1718	0.7564	TRUE	reported	538879	0.0631403	2.03704e-132	1730	APOA1	TRUE	reported	SPqsI8	2	TRUE
APOA1.2750_3	IA	rs472111	A	G	A	G	-0.827042	0.0792	0.0988406	0.0723	FALSE	FALSE	FALSE	3zC7n5	11	116716869	0.1178	0.5014	TRUE	reported	538879	0.0512119	1.00949e-54	1725	APOA1	TRUE	reported	SPqsI8	2	TRUE
APOA1.2750_3	SAH	rs12718465	T	C	T	C	-1.69146	-0.0533	0.0491329	0.032	FALSE	FALSE	FALSE	gq5nnJ	11	116707736	0.1718	0.7564	TRUE	reported	536841	0.0631403	2.03704e-132	1730	APOA1	TRUE	reported	IwsT9K	2	TRUE
APOA1.2750_3	SAH	rs472111	A	G	A	G	-0.827042	0.0792	0.0988406	0.0723	FALSE	FALSE	FALSE	gq5nnJ	11	116716869	0.1178	0.5014	TRUE	reported	536841	0.0512119	1.00949e-54	1725	APOA1	TRUE	reported	IwsT9K	2	TRUE
APOA1BP.16621_77	IA	rs4661048	G	A	G	A	-1.02525	-0.0723	0.0150977	0.0305	FALSE	FALSE	FALSE	c0ESe4	1	156566008	0.176	0.6812	TRUE	reported	538879	0.132402	1.66035e-14	1689	APOA1BP	TRUE	reported	c9sEG7	2	TRUE
APOA1BP.16621_77	SAH	rs4661048	G	A	G	A	-1.02525	-0.0723	0.0150977	0.0305	FALSE	FALSE	FALSE	BuSdzL	1	156566008	0.176	0.6812	TRUE	reported	536841	0.132402	1.66035e-14	1689	APOA1BP	TRUE	reported	TmkzvS	2	TRUE
APOA5.15363_32	IA	rs662799	A	G	A	G	0.507081	-0.0117	0.652292	0.724	FALSE	FALSE	FALSE	BqZH6P	11	116663707	0.0663	0.8598	TRUE	reported	538879	0.031795	2.319e-53	1658	APOA5	TRUE	reported	TaTp4O	2	TRUE
APOA5.15363_32	SAH	rs662799	A	G	A	G	0.507081	-0.0117	0.652292	0.724	FALSE	FALSE	FALSE	8pLvY4	11	116663707	0.0663	0.8598	TRUE	reported	536841	0.031795	2.319e-53	1658	APOA5	TRUE	reported	LBnRW5	2	TRUE
APOB.2797_56	IA	rs13306194	A	G	A	G	1.43937	0.0501	0.106762	0.1362	FALSE	FALSE	FALSE	ctJ2C5	2	21029662	0.0284	0.07753	TRUE	reported	538879	0.0429008	3.11172e-189	1686	APOB	TRUE	reported	43CNjw	2	TRUE
APOB.2797_56	IA	rs3732147	T	C	T	C	0.424387	-0.0131	0.0517241	0.0533	FALSE	FALSE	FALSE	ctJ2C5	2	20676523	0.0654	0.8414	TRUE	reported	538879	0.0743476	1.3449e-08	1711	APOB	TRUE	reported	43CNjw	2	TRUE
APOB.2797_56	SAH	rs13306194	A	G	A	G	1.43937	0.0308	0.106762	0.1421	FALSE	FALSE	FALSE	WkbJtN	2	21029662	0.0338	0.3632	TRUE	reported	536841	0.0429008	3.11172e-189	1686	APOB	TRUE	reported	k3wI2O	2	TRUE
APOB.2797_56	SAH	rs3732147	T	C	T	C	0.424387	0.0511	0.0517241	0.0533	FALSE	FALSE	FALSE	WkbJtN	2	20676523	0.1031	0.6204	TRUE	reported	536841	0.0743476	1.3449e-08	1711	APOB	TRUE	reported	k3wI2O	2	TRUE
APOF.12370_30	IA	rs2291361	A	G	A	G	-1.28328	-0.0372	0.0401024	0.0349	FALSE	FALSE	FALSE	V0ptSw	12	56324021	0.0531	0.4842	TRUE	reported	538879	0.0813027	1.43384e-52	1758	APOF	TRUE	reported	yHtDST	2	TRUE
APOF.12370_30	IA	rs77998330	A	C	A	C	-1.27198	0.0062	0.0292923	0.028	FALSE	FALSE	FALSE	V0ptSw	12	56408085	0.0671	0.926	TRUE	reported	538879	0.0955218	1.43351e-38	1724	APOF	TRUE	reported	yHtDST	2	TRUE
APOF.12370_30	SAH	rs2291361	A	G	A	G	-1.28328	0.0259	0.0401024	0.0324	FALSE	FALSE	FALSE	ceQd80	12	56324021	0.0667	0.6973	TRUE	reported	536841	0.0813027	1.43384e-52	1758	APOF	TRUE	reported	xbIhbE	2	TRUE
APOF.12370_30	SAH	rs77998330	A	C	A	C	-1.27198	-0.0094	0.0292923	0.0288	FALSE	FALSE	FALSE	ceQd80	12	56408085	0.0804	0.9066	TRUE	reported	536841	0.0955218	1.43351e-38	1724	APOF	TRUE	reported	xbIhbE	2	TRUE
APOH.8288_27	IA	rs147178973	C	T	C	T	-1.59434	0.0579	0.0279378	0.0268	FALSE	FALSE	FALSE	fUnsI6	17	65887477	0.0825	0.4828	TRUE	reported	538879	0.09145	7.97076e-63	1736	APOH	TRUE	reported	SdodXk	2	TRUE
APOH.8288_27	SAH	rs147178973	C	T	C	T	-1.59434	-0.038	0.0279378	0.0268	FALSE	FALSE	FALSE	XxwDa6	17	65887477	0.1308	0.7714	TRUE	reported	536841	0.09145	7.97076e-63	1736	APOH	TRUE	reported	czSEWw	2	TRUE
APOL1.11510_31	IA	rs136165	A	G	A	G	0.605305	-0.0054	0.8316	0.8359	FALSE	FALSE	FALSE	lwVxg5	22	36659571	0.0806	0.947	TRUE	reported	538879	0.0382797	1.08268e-52	1731	APOL1	TRUE	reported	vdfGZE	2	TRUE
APOL1.11510_31	SAH	rs136165	A	G	A	G	0.605305	-0.0527	0.8316	0.8309	FALSE	FALSE	FALSE	ee5ATm	22	36263525	0.0309	0.08777	TRUE	reported	536841	0.0382797	1.08268e-52	1731	APOL1	TRUE	reported	dJz5zM	2	TRUE
APOL3.16823_75	IA	rs132620	CA	C	CA	C	0.238175	-0.037	0.3609	0.32	FALSE	FALSE	FALSE	eVKG2m	22	36143136	0.03	0.2175	TRUE	reported	538879	0.033367	1.39669e-12	1711	APOL3	TRUE	reported	ITxWBi	2	TRUE
APOL3.16823_75	SAH	rs132620	CA	C	CA	C	0.238175	-0.037	0.3609	0.32	FALSE	FALSE	FALSE	XaYpne	22	36143136	0.03	0.2175	TRUE	reported	536841	0.033367	1.39669e-12	1711	APOL3	TRUE	reported	V8ejZV	2	TRUE
ARHGAP25.11333_82	IA	rs3749130	T	C	T	C	-0.53074	-0.0205	0.0410122	0.0443	FALSE	FALSE	FALSE	8zqIu7	2	68807383	0.065	0.7521	TRUE	reported	538879	0.0808078	6.7515e-11	1719	ARHGAP25	TRUE	reported	XOASnN	2	TRUE
ARHGAP25.11333_82	SAH	rs3749130	T	C	T	C	-0.53074	-0.0494	0.0410122	0.0443	FALSE	FALSE	FALSE	dUPlEk	2	68807383	0.1024	0.6294	TRUE	reported	536841	0.0808078	6.7515e-11	1719	ARHGAP25	TRUE	reported	cDQaRW	2	TRUE
ARHGEF25.13519_112	IA	rs2277324	A	G	A	G	0.328426	-0.0379	0.161613	0.1996	FALSE	FALSE	FALSE	htiNpB	12	57619392	0.025	0.1297	TRUE	reported	538879	0.0436263	8.21864e-14	1748	ARHGEF25	TRUE	reported	nvDW1l	2	TRUE
ARHGEF25.13519_112	SAH	rs2277324	A	G	A	G	0.328426	-0.035	0.161613	0.2176	FALSE	FALSE	FALSE	LQ2uih	12	57619392	0.0294	0.2333	TRUE	reported	536841	0.0436263	8.21864e-14	1748	ARHGEF25	TRUE	reported	v30Xvs	2	TRUE
ARL3.12571_14	IA	rs4244354	A	G	A	G	-0.3196	-0.1304	0.493123	0.4042	FALSE	FALSE	FALSE	0ZPenn	10	104426177	0.0607	0.03174	TRUE	reported	538879	0.0319952	6.97429e-23	1745	ARL3	TRUE	reported	sAbbkS	2	TRUE
ARL3.12571_14	SAH	rs4244354	A	G	A	G	-0.3196	-0.0041	0.493123	0.4171	FALSE	FALSE	FALSE	zx46wj	10	102666420	0.0239	0.8645	TRUE	reported	536841	0.0319952	6.97429e-23	1745	ARL3	TRUE	reported	d6FQUU	2	TRUE
ARSA.3583_54	IA	rs149960178	T	C	T	C	0.980245	0.0548	0.0132245	0.0106	FALSE	FALSE	FALSE	N8mPoJ	22	50696423	0.1017	0.5902	TRUE	reported	538879	0.146028	2.56626e-11	1777	ARSA	TRUE	reported	FXNJmK	2	TRUE
ARSA.3583_54	IA	rs2071421	C	T	C	T	1.01823	-0.011	0.16417	0.1676	FALSE	FALSE	FALSE	N8mPoJ	22	50625988	0.026	0.6714	TRUE	reported	538879	0.0385734	1.69434e-128	1669	ARSA	TRUE	reported	FXNJmK	2	TRUE
ARSA.3583_54	SAH	rs149960178	T	C	T	C	0.980245	0.0745	0.0132245	0.0104	FALSE	FALSE	FALSE	GT3kPn	22	50696423	0.1233	0.5458	TRUE	reported	536841	0.146028	2.56626e-11	1777	ARSA	TRUE	reported	F8GdVa	2	TRUE
ARSA.3583_54	SAH	rs2071421	C	T	C	T	1.01823	-0.0011	0.16417	0.1729	FALSE	FALSE	FALSE	GT3kPn	22	50625988	0.0311	0.9723	TRUE	reported	536841	0.0385734	1.69434e-128	1669	ARSA	TRUE	reported	F8GdVa	2	TRUE
ARSB.3172_28	IA	rs10942878	A	G	A	G	-0.265728	0.0336	0.385374	0.4097	FALSE	FALSE	FALSE	vsrMBW	5	78179742	0.0609	0.5815	TRUE	reported	538879	0.03412	1.17004e-14	1723	ARSB	TRUE	reported	32atrd	2	TRUE
ARSB.3172_28	IA	rs663646	A	G	A	G	-0.206173	0.0595	0.524241	0.4746	FALSE	FALSE	FALSE	vsrMBW	5	78285778	0.0624	0.3404	TRUE	reported	538879	0.0326267	3.35081e-10	1712	ARSB	TRUE	reported	32atrd	2	TRUE
ARSB.3172_28	SAH	rs10942878	A	G	A	G	-0.265728	0.0336	0.385374	0.4097	FALSE	FALSE	FALSE	OIO8Zb	5	78179742	0.0609	0.5815	TRUE	reported	536841	0.03412	1.17004e-14	1723	ARSB	TRUE	reported	hvV9EA	2	TRUE
ARSB.3172_28	SAH	rs663646	A	G	A	G	-0.206173	0.0595	0.524241	0.4746	FALSE	FALSE	FALSE	OIO8Zb	5	78285778	0.0624	0.3404	TRUE	reported	536841	0.0326267	3.35081e-10	1712	ARSB	TRUE	reported	hvV9EA	2	TRUE
ART3.7970_315	IA	rs75103972	C	A	C	A	0.374738	0.0809	0.337743	0.3282	FALSE	FALSE	FALSE	8A9IkZ	4	77002723	0.0633	0.2011	TRUE	reported	538879	0.0324136	8.28705e-30	1701	ART3	TRUE	reported	DVTzRC	2	TRUE
ART3.7970_315	SAH	rs75103972	C	A	C	A	0.374738	0.0143	0.337743	0.3388	FALSE	FALSE	FALSE	nwE3nz	4	76081570	0.0249	0.5655	TRUE	reported	536841	0.0324136	8.28705e-30	1701	ART3	TRUE	reported	9Gjy4S	2	TRUE
ART4.6576_1	IA	rs2287227	G	A	G	A	1.24547	-0.0836	0.106553	0.1039	FALSE	FALSE	FALSE	mVZWzD	12	14834298	0.0316	0.008169	TRUE	reported	538879	0.0448977	1.27938e-140	1755	ART4	TRUE	reported	63xOUa	2	TRUE
ART4.6576_1	IA	rs921	A	G	A	G	0.550967	-0.0043	0.0388235	0.0347	FALSE	FALSE	FALSE	mVZWzD	12	14942228	0.0542	0.9367	TRUE	reported	538879	0.0869247	2.97023e-10	1700	ART4	TRUE	reported	63xOUa	2	TRUE
ART4.6576_1	SAH	rs2287227	G	A	G	A	1.24547	-0.0433	0.106553	0.1012	FALSE	FALSE	FALSE	PJ5nwB	12	14834298	0.0385	0.2604	TRUE	reported	536841	0.0448977	1.27938e-140	1755	ART4	TRUE	reported	T0MKZz	2	TRUE
ART4.6576_1	SAH	rs921	A	G	A	G	0.550967	0.0314	0.0388235	0.0348	FALSE	FALSE	FALSE	PJ5nwB	12	14942228	0.0663	0.6361	TRUE	reported	536841	0.0869247	2.97023e-10	1700	ART4	TRUE	reported	T0MKZz	2	TRUE
ASAH2.3212_30	IA	rs2574968	A	C	A	C	0.715956	0.0224	0.746264	0.9022	FALSE	FALSE	FALSE	jQMpL7	10	48032698	0.1442	0.8767	TRUE	reported	538879	0.0322269	2.09942e-96	1740	ASAH2	TRUE	reported	u3NH9c	2	TRUE
ASAH2.3212_30	IA	rs587637281	T	C	T	C	0.727168	0.1247	0.0801394	0.0321	FALSE	FALSE	FALSE	jQMpL7	10	48052144	0.2684	0.6422	TRUE	reported	538879	0.0580303	1.5758e-34	1722	ASAH2	TRUE	reported	u3NH9c	2	TRUE
ASAH2.3212_30	IA	rs7077415	A	G	A	G	-0.864567	0.0568	0.282773	0.361	FALSE	FALSE	FALSE	jQMpL7	10	52005293	0.0621	0.3605	TRUE	reported	538879	0.0288194	2.72898e-159	1724	ASAH2	TRUE	reported	u3NH9c	2	TRUE
ASAH2.3212_30	IA	rs79277782	A	G	A	G	-0.284239	0.032	0.108911	0.032	FALSE	FALSE	FALSE	jQMpL7	10	49782327	0.08	0.6892	TRUE	reported	538879	0.0517126	4.45944e-08	1717	ASAH2	TRUE	reported	u3NH9c	2	TRUE
ASAH2.3212_30	SAH	rs2574968	A	C	A	C	0.715956	0.0224	0.746264	0.9022	FALSE	FALSE	FALSE	YNesRV	10	48032698	0.1442	0.8767	TRUE	reported	536841	0.0322269	2.09942e-96	1740	ASAH2	TRUE	reported	RCI3Mz	2	TRUE
ASAH2.3212_30	SAH	rs587637281	T	C	T	C	0.727168	0.1247	0.0801394	0.0321	FALSE	FALSE	FALSE	YNesRV	10	48052144	0.2684	0.6422	TRUE	reported	536841	0.0580303	1.5758e-34	1722	ASAH2	TRUE	reported	RCI3Mz	2	TRUE
ASAH2.3212_30	SAH	rs7077415	A	G	A	G	-0.864567	0.024	0.282773	0.3246	FALSE	FALSE	FALSE	YNesRV	10	50245533	0.0252	0.3411	TRUE	reported	536841	0.0288194	2.72898e-159	1724	ASAH2	TRUE	reported	RCI3Mz	2	TRUE
ASAH2.3212_30	SAH	rs79277782	A	G	A	G	-0.284239	0.032	0.108911	0.032	FALSE	FALSE	FALSE	YNesRV	10	49782327	0.08	0.6892	TRUE	reported	536841	0.0517126	4.45944e-08	1717	ASAH2	TRUE	reported	RCI3Mz	2	TRUE
ASGR1.5452_71	IA	rs3760352	G	A	G	A	-0.239722	-0.0219	0.217223	0.1885	FALSE	FALSE	FALSE	kCogMX	17	7019878	0.0768	0.7751	TRUE	reported	538879	0.040396	3.58146e-09	1678	ASGR1	TRUE	reported	BQXYmM	2	TRUE
ASGR1.5452_71	SAH	rs3760352	G	A	G	A	-0.239722	-0.0219	0.217223	0.1885	FALSE	FALSE	FALSE	0YhPUE	17	7019878	0.0768	0.7751	TRUE	reported	536841	0.040396	3.58146e-09	1678	ASGR1	TRUE	reported	KUqkhq	2	TRUE
