## Supplementary Tables for "Multi-ancestry proteogenomic analysis identifies risk proteins for intracranial aneurysms" (part 8 of 12)

### Sheet: ST11.kyoto_5e-8_harmonized (continued)
Supplementary Table 11. Genetic ancestry-stratified Mendelian randomization harmonization results between the Kyoto (East Asian) cohort with intracranial aneurysm and subarachnoid hemorrhage outcomes
ASL.11241_8	IA	rs1983372	T	C	T	C	0.189194	-0.0884	0.42	0.3735	FALSE	FALSE	FALSE	sEYoOz	7	65611351	0.0611	0.1481	TRUE	reported	538879	0.0335754	2.05807e-08	1650	ASL	TRUE	reported	XX68cD	2	TRUE
ASL.11241_8	SAH	rs1983372	T	C	T	C	0.189194	-0.0884	0.42	0.3735	FALSE	FALSE	FALSE	LII7x8	7	65611351	0.0611	0.1481	TRUE	reported	536841	0.0335754	2.05807e-08	1650	ASL	TRUE	reported	r1RhIZ	2	TRUE
ASPH.6998_106	IA	rs117917702	C	T	C	T	-0.497576	0.0128	0.0727645	0.0813	FALSE	FALSE	FALSE	1rySN0	8	61515658	0.0386	0.7403	TRUE	reported	538879	0.0626899	3.72392e-15	1711	ASPH	TRUE	reported	2dKJYP	2	TRUE
ASPH.6998_106	SAH	rs117917702	C	T	C	T	-0.497576	-0.0073	0.0727645	0.0876	FALSE	FALSE	FALSE	hyqQhz	8	61515658	0.0447	0.8711	TRUE	reported	536841	0.0626899	3.72392e-15	1711	ASPH	TRUE	reported	uAZNfE	2	TRUE
ASPN.6451_64	IA	rs11793727	T	C	T	C	-0.485681	-0.0966	0.172543	0.0921	FALSE	FALSE	FALSE	bUbSri	9	95198154	0.1043	0.354	TRUE	reported	538879	0.0389074	2.69588e-34	1730	ASPN	TRUE	reported	6ULGqU	2	TRUE
ASPN.6451_64	SAH	rs11793727	T	C	T	C	-0.485681	-0.0456	0.172543	0.1281	FALSE	FALSE	FALSE	tDU9lt	9	92435872	0.0385	0.2361	TRUE	reported	536841	0.0389074	2.69588e-34	1730	ASPN	TRUE	reported	bF0tax	2	TRUE
ATG3.18156_7	IA	rs2705555	G	A	G	A	-0.289075	-0.089	0.167454	0.1934	FALSE	FALSE	FALSE	1hBspN	3	112197133	0.0794	0.2622	TRUE	reported	538879	0.0449903	1.70903e-10	1693	ATG3	TRUE	reported	tVVtgg	2	TRUE
ATG3.18156_7	SAH	rs2705555	G	A	G	A	-0.289075	-0.089	0.167454	0.1934	FALSE	FALSE	FALSE	LeXNK5	3	112197133	0.0794	0.2622	TRUE	reported	536841	0.0449903	1.70903e-10	1693	ATG3	TRUE	reported	5SuRGF	2	TRUE
ATP1B2.7218_87	IA	rs56370083	GT	G	GT	G	-0.292936	0.052	0.601302	0.65	FALSE	FALSE	FALSE	ECVQM9	17	7642834	0.03	0.08304	TRUE	reported	538879	0.0305679	3.07893e-21	1767	ATP1B2	TRUE	reported	eCU7Nc	2	TRUE
ATP1B2.7218_87	SAH	rs56370083	GT	G	GT	G	-0.292936	0.052	0.601302	0.65	FALSE	FALSE	FALSE	oM4WAQ	17	7642834	0.03	0.08304	TRUE	reported	536841	0.0305679	3.07893e-21	1767	ATP1B2	TRUE	reported	mE8NGE	2	TRUE
ATRN.15499_11	IA	rs64510	T	C	T	C	-0.438213	0.0698	0.0631548	0.0767	FALSE	FALSE	FALSE	YHsHbf	20	3519764	0.0515	0.1749	TRUE	reported	538879	0.0698352	4.42293e-10	1718	ATRN	TRUE	reported	W9BWL6	2	TRUE
ATRN.15499_11	SAH	rs64510	T	C	T	C	-0.438213	0.0798	0.0631548	0.0766	FALSE	FALSE	FALSE	z5KgUK	20	3519764	0.0807	0.323	TRUE	reported	536841	0.0698352	4.42293e-10	1718	ATRN	TRUE	reported	BDTszU	2	TRUE
AZGP1.9312_8	IA	rs2525558	C	A	C	A	-0.349523	-0.0401	0.22935	0.1909	FALSE	FALSE	FALSE	QufKlk	7	99535357	0.0762	0.5988	TRUE	reported	538879	0.0363628	2.45641e-21	1707	AZGP1	TRUE	reported	gUbeIz	2	TRUE
AZGP1.9312_8	SAH	rs2525558	C	A	C	A	-0.349523	-0.0401	0.22935	0.1909	FALSE	FALSE	FALSE	btAGX9	7	99535357	0.0762	0.5988	TRUE	reported	536841	0.0363628	2.45641e-21	1707	AZGP1	TRUE	reported	xpJIgK	2	TRUE
B3GALTL.5727_35	IA	rs79567242	C	G	C	G	-0.305102	-0.0085	0.226612	0.2211	FALSE	TRUE	FALSE	k1gNo9	13	31363103	0.0242	0.7266	TRUE	reported	538879	0.04035	6.46696e-14	1721	B3GALTL	TRUE	reported	8hFEXy	2	TRUE
B3GALTL.5727_35	SAH	rs79567242	C	G	C	G	-0.305102	0.0077	0.226612	0.2091	FALSE	TRUE	FALSE	jQSjtC	13	31363103	0.0298	0.7953	TRUE	reported	536841	0.04035	6.46696e-14	1721	B3GALTL	TRUE	reported	3CCpbm	2	TRUE
B3GAT3.6897_38	IA	rs10897289	C	T	C	T	-0.467001	-0.0914	0.058669	0.0773	FALSE	FALSE	FALSE	Ru7zqa	11	62400016	0.1116	0.4125	TRUE	reported	538879	0.0715726	8.95159e-11	1713	B3GAT3	TRUE	reported	vkF3ro	2	TRUE
B3GAT3.6897_38	SAH	rs10897289	C	T	C	T	-0.467001	-0.0914	0.058669	0.0773	FALSE	FALSE	FALSE	QVpRTi	11	62400016	0.1116	0.4125	TRUE	reported	536841	0.0715726	8.95159e-11	1713	B3GAT3	TRUE	reported	bEH6a7	2	TRUE
B3GNT2.7980_72	IA	rs6708208	A	G	A	G	-0.218904	0.0123	0.348803	0.2776	FALSE	FALSE	FALSE	3pRrdz	2	62274123	0.0671	0.8543	TRUE	reported	538879	0.0348641	4.32086e-10	1713	B3GNT2	TRUE	reported	iAQLP7	2	TRUE
B3GNT2.7980_72	SAH	rs6708208	A	G	A	G	-0.218904	-0.0382	0.348803	0.3097	FALSE	FALSE	FALSE	4LlCbZ	2	62046988	0.0258	0.138	TRUE	reported	536841	0.0348641	4.32086e-10	1713	B3GNT2	TRUE	reported	8mO80b	2	TRUE
B3GNT8.9297_12	IA	rs284661	T	C	T	C	0.962127	0.0244	0.471321	0.4458	FALSE	FALSE	FALSE	lmSUiz	19	41426215	0.0193	0.2051	TRUE	reported	538879	0.024651	4.93174e-239	1726	B3GNT8	TRUE	reported	ygbw79	2	TRUE
B3GNT8.9297_12	SAH	rs284661	T	C	T	C	0.962127	0.0332	0.471321	0.4351	FALSE	FALSE	FALSE	hl6EZw	19	41426215	0.0233	0.1535	TRUE	reported	536841	0.024651	4.93174e-239	1726	B3GNT8	TRUE	reported	OTJLwH	2	TRUE
B4GALT1.13381_49	IA	rs28517717	T	C	T	C	0.356738	0.0254	0.501163	0.5261	FALSE	FALSE	FALSE	wBgiVa	9	33179451	0.0601	0.6723	TRUE	reported	538879	0.0324724	3.5359e-27	1720	B4GALT1	TRUE	reported	xuCC16	2	TRUE
B4GALT1.13381_49	SAH	rs28517717	T	C	T	C	0.356738	0.0254	0.501163	0.5261	FALSE	FALSE	FALSE	fLh5YS	9	33179451	0.0601	0.6723	TRUE	reported	536841	0.0324724	3.5359e-27	1720	B4GALT1	TRUE	reported	6iuwSI	2	TRUE
B4GALT2.9595_11	IA	rs2231280	C	T	C	T	-0.825018	-0.0142	0.1718	0.1686	FALSE	FALSE	FALSE	H6CKKV	1	43980783	0.026	0.5853	TRUE	reported	538879	0.0380998	1.0666e-91	1656	B4GALT2	TRUE	reported	kj1VJO	2	TRUE
B4GALT2.9595_11	SAH	rs2231280	C	T	C	T	-0.825018	-0.0323	0.1718	0.1734	FALSE	FALSE	FALSE	LZreCZ	1	43980783	0.0311	0.2997	TRUE	reported	536841	0.0380998	1.0666e-91	1656	B4GALT2	TRUE	reported	U0CQWB	2	TRUE
BCAN.3461_58	IA	rs2365715	G	A	G	A	-0.341754	-0.0054	0.476037	0.4358	FALSE	FALSE	FALSE	iA6HCy	1	156615114	0.0703	0.9393	TRUE	reported	538879	0.0307374	9.00119e-28	1711	BCAN	TRUE	reported	euNK1n	2	TRUE
BCAN.3461_58	SAH	rs2365715	G	A	G	A	-0.341754	-0.0054	0.476037	0.4358	FALSE	FALSE	FALSE	q3Kyw3	1	156615114	0.0703	0.9393	TRUE	reported	536841	0.0307374	9.00119e-28	1711	BCAN	TRUE	reported	G786Q4	2	TRUE
BCHE.15514_26	IA	rs2668202	G	A	G	A	0.519281	0.016	0.645724	0.6559	FALSE	FALSE	FALSE	iGzoCn	3	165490468	0.0635	0.8007	TRUE	reported	538879	0.0334281	5.26623e-51	1719	BCHE	TRUE	reported	iWfMml	2	TRUE
BCHE.15514_26	SAH	rs2668202	G	A	G	A	0.519281	0.016	0.645724	0.6559	FALSE	FALSE	FALSE	QrkUOm	3	165490468	0.0635	0.8007	TRUE	reported	536841	0.0334281	5.26623e-51	1719	BCHE	TRUE	reported	iphmqL	2	TRUE
BDH2.17329_2	IA	rs140766378	T	C	T	C	2.02559	-0.2885	0.0197368	0.017	FALSE	FALSE	FALSE	7BtQbP	4	104007643	0.239	0.2274	TRUE	reported	538879	0.114698	4.19952e-64	1672	BDH2	TRUE	reported	4DHcfj	2	TRUE
BDH2.17329_2	IA	rs59855439	C	G	C	G	-0.858688	0.0104	0.0134111	0.0354	FALSE	TRUE	FALSE	7BtQbP	4	103053531	0.0653	0.8731	TRUE	reported	538879	0.143407	2.58857e-09	1715	BDH2	TRUE	reported	4DHcfj	2	TRUE
BDH2.17329_2	SAH	rs140766378	T	C	T	C	2.02559	-0.2885	0.0197368	0.017	FALSE	FALSE	FALSE	231thf	4	104007643	0.239	0.2274	TRUE	reported	536841	0.114698	4.19952e-64	1672	BDH2	TRUE	reported	R2fnCP	2	TRUE
BDH2.17329_2	SAH	rs59855439	C	G	C	G	-0.858688	-0.0282	0.0134111	0.0385	FALSE	TRUE	FALSE	231thf	4	103053531	0.0691	0.6827	TRUE	reported	536841	0.143407	2.58857e-09	1715	BDH2	TRUE	reported	R2fnCP	2	TRUE
BIN1.9574_11	IA	rs34779859	T	G	T	G	0.27885	-0.0892	0.183313	0.2322	FALSE	FALSE	FALSE	TAzYNC	2	127892768	0.0711	0.2095	TRUE	reported	538879	0.0432135	1.43615e-10	1672	BIN1	TRUE	reported	JOQq5i	2	TRUE
BIN1.9574_11	SAH	rs34779859	T	G	T	G	0.27885	0.0122	0.183313	0.2147	FALSE	FALSE	FALSE	XpDGt2	2	127135192	0.0288	0.6713	TRUE	reported	536841	0.0432135	1.43615e-10	1672	BIN1	TRUE	reported	er9LBS	2	TRUE
BMP1.3348_49	IA	rs12676649	T	C	T	C	-0.345223	0.1557	0.111016	0.0807	FALSE	FALSE	FALSE	PmVtZn	8	22038140	0.1147	0.1746	TRUE	reported	538879	0.0518266	3.63245e-11	1752	BMP1	TRUE	reported	xZdT67	2	TRUE
BMP1.3348_49	SAH	rs12676649	T	C	T	C	-0.345223	0.1557	0.111016	0.0807	FALSE	FALSE	FALSE	zHxDdo	8	22038140	0.1147	0.1746	TRUE	reported	536841	0.0518266	3.63245e-11	1752	BMP1	TRUE	reported	iJN9IU	2	TRUE
BMPER.15368_3	IA	rs17169634	G	A	G	A	0.595671	0.0342	0.170646	0.1512	FALSE	FALSE	FALSE	a49qLw	7	34054385	0.0288	0.235	TRUE	reported	538879	0.0402899	1.24022e-46	1717	BMPER	TRUE	reported	iNj8mD	2	TRUE
BMPER.15368_3	IA	rs7811489	A	G	A	G	0.239751	0.0195	0.625298	0.6082	FALSE	FALSE	FALSE	a49qLw	7	33766492	0.0198	0.3246	TRUE	reported	538879	0.0350644	1.12772e-11	1676	BMPER	TRUE	reported	iNj8mD	2	TRUE
BMPER.15368_3	SAH	rs17169634	G	A	G	A	0.595671	0.0228	0.170646	0.1288	FALSE	FALSE	FALSE	izHEsc	7	34054385	0.0376	0.5444	TRUE	reported	536841	0.0402899	1.24022e-46	1717	BMPER	TRUE	reported	TE2ahc	2	TRUE
BMPER.15368_3	SAH	rs7811489	A	G	A	G	0.239751	-0.0035	0.625298	0.6087	FALSE	FALSE	FALSE	izHEsc	7	33766492	0.024	0.8844	TRUE	reported	536841	0.0350644	1.12772e-11	1676	BMPER	TRUE	reported	TE2ahc	2	TRUE
BOC.4328_2	IA	rs34284771	G	A	G	A	0.19801	-0.0873	0.501492	0.3998	FALSE	FALSE	FALSE	xQq9Yb	3	113004861	0.0618	0.1576	TRUE	reported	538879	0.0308508	1.79201e-10	1676	BOC	TRUE	reported	f2lYnu	2	TRUE
BOC.4328_2	SAH	rs34284771	G	A	G	A	0.19801	-0.0873	0.501492	0.3998	FALSE	FALSE	FALSE	moxQcZ	3	113004861	0.0618	0.1576	TRUE	reported	536841	0.0308508	1.79201e-10	1676	BOC	TRUE	reported	Bo0sLN	2	TRUE
BPI.4126_22	IA	rs8115192	C	T	C	T	-0.479436	0.0527	0.479396	0.4197	FALSE	FALSE	FALSE	jNfypO	20	36955134	0.0611	0.3885	TRUE	reported	538879	0.0319864	8.13954e-48	1723	BPI	TRUE	reported	v31igv	2	TRUE
BPI.4126_22	SAH	rs8115192	C	T	C	T	-0.479436	0.0527	0.479396	0.4197	FALSE	FALSE	FALSE	caESXQ	20	36955134	0.0611	0.3885	TRUE	reported	536841	0.0319864	8.13954e-48	1723	BPI	TRUE	reported	HE1Pnu	2	TRUE
BPIFB1.15367_38	IA	rs140915494	T	C	T	C	0.884525	-0.2621	0.0258571	0.0354	FALSE	FALSE	FALSE	2SJ1pv	20	31757987	0.1617	0.1052	TRUE	reported	538879	0.106298	1.75711e-16	1721	BPIFB1	TRUE	reported	C0bbE0	2	TRUE
BPIFB1.15367_38	IA	rs2424961	T	C	T	C	-0.365062	0.0541	0.199077	0.1957	FALSE	FALSE	FALSE	2SJ1pv	20	31694060	0.0768	0.481	TRUE	reported	538879	0.0411545	1.78033e-18	1733	BPIFB1	TRUE	reported	C0bbE0	2	TRUE
BPIFB1.15367_38	SAH	rs140915494	T	C	T	C	0.884525	-0.2621	0.0258571	0.0354	FALSE	FALSE	FALSE	w4U7ti	20	31757987	0.1617	0.1052	TRUE	reported	536841	0.106298	1.75711e-16	1721	BPIFB1	TRUE	reported	ky5Ctv	2	TRUE
BPIFB1.15367_38	SAH	rs2424961	T	C	T	C	-0.365062	0.0541	0.199077	0.1957	FALSE	FALSE	FALSE	w4U7ti	20	31694060	0.0768	0.481	TRUE	reported	536841	0.0411545	1.78033e-18	1733	BPIFB1	TRUE	reported	ky5Ctv	2	TRUE
BST1.4535_50	IA	rs137971210	A	G	A	G	0.436062	0.0034	0.0626102	0.024	FALSE	FALSE	FALSE	HFO960	4	15884250	0.097	0.972	TRUE	reported	538879	0.0702183	6.65013e-10	1701	BST1	TRUE	reported	sUHdX9	2	TRUE
BST1.4535_50	IA	rs143791832	T	C	T	C	-0.495467	-0.0019	0.03781	0.0335	FALSE	FALSE	FALSE	HFO960	4	15294985	0.0599	0.9749	TRUE	reported	538879	0.0884436	2.47896e-08	1653	BST1	TRUE	reported	sUHdX9	2	TRUE
BST1.4535_50	IA	rs73224659	A	C	A	C	-1.1949	0.0048	0.242398	0.2156	FALSE	FALSE	FALSE	HFO960	4	15714189	0.0725	0.9472	TRUE	reported	538879	0.0258165	1e-300	1710	BST1	TRUE	reported	sUHdX9	2	TRUE
BST1.4535_50	SAH	rs137971210	A	G	A	G	0.436062	0.0034	0.0626102	0.024	FALSE	FALSE	FALSE	5qgdEF	4	15884250	0.097	0.972	TRUE	reported	536841	0.0702183	6.65013e-10	1701	BST1	TRUE	reported	sJQqko	2	TRUE
BST1.4535_50	SAH	rs143791832	T	C	T	C	-0.495467	0.0011	0.03781	0.0312	FALSE	FALSE	FALSE	5qgdEF	4	15294985	0.0756	0.9884	TRUE	reported	536841	0.0884436	2.47896e-08	1653	BST1	TRUE	reported	sJQqko	2	TRUE
BST1.4535_50	SAH	rs73224659	A	C	A	C	-1.1949	0.0283	0.242398	0.2205	FALSE	FALSE	FALSE	5qgdEF	4	15712566	0.0285	0.3203	TRUE	reported	536841	0.0258165	1e-300	1710	BST1	TRUE	reported	sJQqko	2	TRUE
BTD.15644_1	IA	rs56263384	G	A	G	A	-0.332481	0.0019	0.288252	0.3478	FALSE	FALSE	FALSE	1Mrdgb	3	15661171	0.0629	0.9763	TRUE	reported	538879	0.0343573	1.31099e-21	1745	BTD	TRUE	reported	FEWnBC	2	TRUE
BTD.15644_1	SAH	rs56263384	G	A	G	A	-0.332481	-0.0385	0.288252	0.3245	FALSE	FALSE	FALSE	k5uRVc	3	15619664	0.0252	0.1262	TRUE	reported	536841	0.0343573	1.31099e-21	1745	BTD	TRUE	reported	xnzoCA	2	TRUE
BTN3A3.17692_2	IA	rs1741740	G	A	G	A	-0.355947	0.0068	0.733857	0.7246	FALSE	FALSE	FALSE	NhjVF8	6	26428614	0.0216	0.7517	TRUE	reported	538879	0.0366211	8.99083e-22	1719	BTN3A3	TRUE	reported	v5Wcf4	2	TRUE
BTN3A3.17692_2	IA	rs9348709	A	G	A	G	-1.37778	0.0128	0.111176	0.0834	FALSE	FALSE	FALSE	NhjVF8	6	26360083	0.0352	0.7167	TRUE	reported	538879	0.0385292	1.57036e-209	1718	BTN3A3	TRUE	reported	v5Wcf4	2	TRUE
BTN3A3.17692_2	SAH	rs1741740	G	A	G	A	-0.355947	0.0002	0.733857	0.7308	FALSE	FALSE	FALSE	j6RmW5	6	26428614	0.0263	0.9933	TRUE	reported	536841	0.0366211	8.99083e-22	1719	BTN3A3	TRUE	reported	kwnyHc	2	TRUE
BTN3A3.17692_2	SAH	rs9348709	A	G	A	G	-1.37778	0.0471	0.111176	0.0787	FALSE	FALSE	FALSE	j6RmW5	6	26360083	0.0438	0.2823	TRUE	reported	536841	0.0385292	1.57036e-209	1718	BTN3A3	TRUE	reported	kwnyHc	2	TRUE
BTNL8.9026_40	IA	rs249357	T	C	T	C	0.340887	0.0338	0.453454	0.4495	FALSE	FALSE	FALSE	HrbhhQ	5	180343749	0.0613	0.5812	TRUE	reported	538879	0.0334981	1.1885e-23	1708	BTNL8	TRUE	reported	10LGAp	2	TRUE
BTNL8.9026_40	SAH	rs249357	T	C	T	C	0.340887	0.0338	0.453454	0.4495	FALSE	FALSE	FALSE	ckPOH7	5	180343749	0.0613	0.5812	TRUE	reported	536841	0.0334981	1.1885e-23	1708	BTNL8	TRUE	reported	QSZY0Y	2	TRUE
C10orf54.11531_24	IA	rs41281328	A	G	A	G	0.208272	-0.0732	0.299238	0.2812	FALSE	FALSE	FALSE	S3bv7Q	10	73537358	0.0668	0.2732	TRUE	reported	538879	0.0370229	2.15983e-08	1706	C10orf54	TRUE	reported	QTLzLY	2	TRUE
C10orf54.11531_24	SAH	rs41281328	A	G	A	G	0.208272	-0.0268	0.299238	0.2902	FALSE	FALSE	FALSE	QBQdMS	10	71777601	0.0257	0.298	TRUE	reported	536841	0.0370229	2.15983e-08	1706	C10orf54	TRUE	reported	6WYl3s	2	TRUE
C10orf54.14123_34	IA	rs10762477	G	A	G	A	0.263219	-0.113	0.299883	0.2847	FALSE	FALSE	FALSE	UAMlB5	10	73531069	0.0674	0.09385	TRUE	reported	538879	0.0369927	1.64021e-12	1704	C10orf54	TRUE	reported	cuEXuM	2	TRUE
C10orf54.14123_34	SAH	rs10762477	G	A	G	A	0.263219	-0.0269	0.299883	0.2893	FALSE	FALSE	FALSE	GEyB5U	10	71771312	0.0263	0.3068	TRUE	reported	536841	0.0369927	1.64021e-12	1704	C10orf54	TRUE	reported	YjYgBZ	2	TRUE
C1QC.14100_63	IA	rs146116520	T	C	T	C	-0.562125	-0.0555	0.0286293	0.0404	FALSE	FALSE	FALSE	vMvfQo	1	22725179	0.075	0.4593	TRUE	reported	538879	0.101263	3.28209e-08	1729	C1QC	TRUE	reported	l9pliw	2	TRUE
C1QC.14100_63	IA	rs55841300	T	C	T	C	-0.755208	0.1263	0.0288351	0.0216	FALSE	FALSE	FALSE	vMvfQo	1	22915494	0.2075	0.5427	TRUE	reported	538879	0.097686	1.80094e-14	1734	C1QC	TRUE	reported	l9pliw	2	TRUE
C1QC.14100_63	IA	rs75380810	C	T	C	T	1.00829	-0.1036	0.139653	0.1079	FALSE	FALSE	FALSE	vMvfQo	1	22989532	0.0999	0.3001	TRUE	reported	538879	0.043688	1.85353e-102	1672	C1QC	TRUE	reported	l9pliw	2	TRUE
C1QC.14100_63	SAH	rs146116520	T	C	T	C	-0.562125	-0.0551	0.0286293	0.0405	FALSE	FALSE	FALSE	E7houv	1	22725179	0.1181	0.6409	TRUE	reported	536841	0.101263	3.28209e-08	1729	C1QC	TRUE	reported	L0oB6V	2	TRUE
C1QC.14100_63	SAH	rs55841300	T	C	T	C	-0.755208	-0.0873	0.0288351	0.0203	FALSE	FALSE	FALSE	E7houv	1	22589001	0.0852	0.3057	TRUE	reported	536841	0.097686	1.80094e-14	1734	C1QC	TRUE	reported	L0oB6V	2	TRUE
C1QC.14100_63	SAH	rs75380810	C	T	C	T	1.00829	0.0094	0.139653	0.1194	FALSE	FALSE	FALSE	E7houv	1	22663039	0.0364	0.7961	TRUE	reported	536841	0.043688	1.85353e-102	1672	C1QC	TRUE	reported	L0oB6V	2	TRUE
C1QL1.6404_20	IA	rs8077267	C	T	C	T	-0.210345	-0.0887	0.539586	0.5847	FALSE	FALSE	FALSE	M2uqdg	17	43055718	0.0635	0.1627	TRUE	reported	538879	0.0313601	2.7227e-11	1642	C1QL1	TRUE	reported	9b2JjS	2	TRUE
C1QL1.6404_20	SAH	rs8077267	C	T	C	T	-0.210345	-0.0887	0.539586	0.5847	FALSE	FALSE	FALSE	fpUzSP	17	43055718	0.0635	0.1627	TRUE	reported	536841	0.0313601	2.7227e-11	1642	C1QL1	TRUE	reported	WtdNkH	2	TRUE
C1QTNF3.7251_64	IA	rs40601	C	A	C	A	-0.3142	-0.0172	0.104464	0.1535	FALSE	FALSE	FALSE	R8RoMZ	5	34001750	0.028	0.5404	TRUE	reported	538879	0.0523948	2.46184e-09	1680	C1QTNF3	TRUE	reported	YkszCc	2	TRUE
C1QTNF3.7251_64	SAH	rs40601	C	A	C	A	-0.3142	-0.0201	0.104464	0.1708	FALSE	FALSE	FALSE	SgzlWM	5	34001750	0.0321	0.5296	TRUE	reported	536841	0.0523948	2.46184e-09	1680	C1QTNF3	TRUE	reported	3ToAQB	2	TRUE
C1QTNF9.16605_2	IA	rs7320038	A	T	A	T	-0.451952	0.0243	0.397503	0.3192	FALSE	TRUE	FALSE	5yqXVT	13	24951309	0.0649	0.708	TRUE	reported	538879	0.0325405	1.22603e-41	1722	C1QTNF9	TRUE	reported	bdAAq1	2	TRUE
C1QTNF9.16605_2	SAH	rs7320038	A	T	A	T	-0.451952	0.0444	0.397503	0.3288	FALSE	TRUE	FALSE	FxpBCH	13	24377171	0.0252	0.07773	TRUE	reported	536841	0.0325405	1.22603e-41	1722	C1QTNF9	TRUE	reported	vFzj85	2	TRUE
C3.2683_1	IA	rs11569494	C	T	C	T	-0.412739	-0.0053	0.0746675	0.0817	FALSE	FALSE	FALSE	SBo3KL	19	6692501	0.0509	0.9167	TRUE	reported	538879	0.0660585	5.28105e-10	1654	C3	TRUE	reported	xnVPXI	2	TRUE
C3.2683_1	SAH	rs11569494	C	T	C	T	-0.412739	-0.003	0.0746675	0.082	FALSE	FALSE	FALSE	WH8RF7	19	6692501	0.051	0.9531	TRUE	reported	536841	0.0660585	5.28105e-10	1654	C3	TRUE	reported	Qrikhw	2	TRUE
C3.2754_50	IA	rs11569494	C	T	C	T	-0.366714	-0.0053	0.0746675	0.0817	FALSE	FALSE	FALSE	CNR6AF	19	6692501	0.0509	0.9167	TRUE	reported	538879	0.0661962	3.5203e-08	1654	C3	TRUE	reported	fx2C58	2	TRUE
C3.2754_50	SAH	rs11569494	C	T	C	T	-0.366714	-0.003	0.0746675	0.082	FALSE	FALSE	FALSE	dtGjOL	19	6692501	0.051	0.9531	TRUE	reported	536841	0.0661962	3.5203e-08	1654	C3	TRUE	reported	B6M5wz	2	TRUE
C3.5803_24	IA	rs11569470	A	G	A	G	-0.395923	-0.0393	0.0663294	0.0688	FALSE	FALSE	FALSE	vNhvfK	19	6698443	0.0384	0.3058	TRUE	reported	538879	0.0680212	6.94768e-09	1779	C3	TRUE	reported	S7S7aR	2	TRUE
C3.5803_24	SAH	rs11569470	A	G	A	G	-0.395923	-0.0069	0.0663294	0.073	FALSE	FALSE	FALSE	ZtWUJC	19	6698443	0.0449	0.8782	TRUE	reported	536841	0.0680212	6.94768e-09	1779	C3	TRUE	reported	Egwo2q	2	TRUE
C4BPA.9449_150	IA	rs55987852	C	T	C	T	0.695385	-0.019	0.21543	0.2285	FALSE	FALSE	FALSE	54FPVR	1	207100579	0.0233	0.4133	TRUE	reported	538879	0.0368542	3.69913e-72	1685	C4BPA	TRUE	reported	UdrKNX	2	TRUE
C4BPA.9449_150	SAH	rs55987852	C	T	C	T	0.695385	0.0056	0.21543	0.2139	FALSE	FALSE	FALSE	lgt7cU	1	207100579	0.0288	0.845	TRUE	reported	536841	0.0368542	3.69913e-72	1685	C4BPA	TRUE	reported	WgoYI6	2	TRUE
C5.2381_52	IA	rs2230212	A	C	A	C	1.5142	-0.0059	0.0371661	0.0607	FALSE	FALSE	FALSE	bwQrky	9	120991236	0.0431	0.8902	TRUE	reported	538879	0.0820943	1.96065e-69	1722	C5	TRUE	reported	rZFqou	2	TRUE
C5.2381_52	SAH	rs2230212	A	C	A	C	1.5142	0.0326	0.0371661	0.0676	FALSE	FALSE	FALSE	Ml7Tb5	9	120991236	0.0487	0.5027	TRUE	reported	536841	0.0820943	1.96065e-69	1722	C5	TRUE	reported	HWHsR9	2	TRUE
C6.4127_75	IA	rs11437321	GT	G	GT	G	0.221871	-0.033	0.6935	0.69	FALSE	FALSE	FALSE	7682EY	5	40991173	0.03	0.2713	TRUE	reported	538879	0.0351028	3.33641e-10	1677	C6	TRUE	reported	fnvM0u	2	TRUE
C6.4127_75	IA	rs2305060	T	C	T	C	0.428557	-0.1138	0.162708	0.1162	FALSE	FALSE	FALSE	7682EY	5	41203344	0.0984	0.2476	TRUE	reported	538879	0.0409721	7.57007e-25	1684	C6	TRUE	reported	fnvM0u	2	TRUE
C6.4127_75	SAH	rs11437321	GT	G	GT	G	0.221871	-0.033	0.6935	0.69	FALSE	FALSE	FALSE	m3Ainn	5	40991173	0.03	0.2713	TRUE	reported	536841	0.0351028	3.33641e-10	1677	C6	TRUE	reported	VM4eiU	2	TRUE
C6.4127_75	SAH	rs2305060	T	C	T	C	0.428557	-0.0096	0.162708	0.1309	FALSE	FALSE	FALSE	m3Ainn	5	41203242	0.0362	0.7898	TRUE	reported	536841	0.0409721	7.57007e-25	1684	C6	TRUE	reported	VM4eiU	2	TRUE
C7.2888_49	IA	rs1450664	C	T	C	T	-0.322516	-0.0132	0.30908	0.3264	FALSE	FALSE	FALSE	yiCJeZ	5	40979984	0.0205	0.5216	TRUE	reported	538879	0.0356082	3.66775e-19	1663	C7	TRUE	reported	2MFEpv	2	TRUE
C7.2888_49	IA	rs2271708	C	T	C	T	-0.978999	-0.0531	0.0426334	0.0403	FALSE	FALSE	FALSE	yiCJeZ	5	40936439	0.0504	0.2923	TRUE	reported	538879	0.0793631	1.47435e-33	1724	C7	TRUE	reported	2MFEpv	2	TRUE
C7.2888_49	SAH	rs1450664	C	T	C	T	-0.322516	0.006	0.30908	0.3238	FALSE	FALSE	FALSE	1xp2cI	5	40979984	0.0248	0.8096	TRUE	reported	536841	0.0356082	3.66775e-19	1663	C7	TRUE	reported	jW3sLY	2	TRUE
C7.2888_49	SAH	rs2271708	C	T	C	T	-0.978999	0.0252	0.0426334	0.0368	FALSE	FALSE	FALSE	1xp2cI	5	40936439	0.0637	0.692	TRUE	reported	536841	0.0793631	1.47435e-33	1724	C7	TRUE	reported	jW3sLY	2	TRUE
C8G.14708_59	IA	rs7048334	G	C	G	C	-0.54268	0.1259	0.886859	0.8532	FALSE	TRUE	FALSE	5xlTsr	9	136880571	0.3194	0.6935	TRUE	reported	538879	0.0515472	3.79752e-25	1697	C8G	TRUE	reported	dEdjHx	2	TRUE
C8G.14708_59	SAH	rs7048334	G	C	G	C	-0.54268	-0.0742	0.886859	0.8607	FALSE	TRUE	FALSE	78uOgs	9	139775023	0.0867	0.3922	TRUE	reported	536841	0.0515472	3.79752e-25	1697	C8G	TRUE	reported	q4Qt3g	2	TRUE
C9.3060_43	IA	rs121909592	A	G	A	G	-1.82291	0.0306	0.0280967	0.0299	FALSE	FALSE	FALSE	R3K6TY	5	39341276	0.0782	0.6959	TRUE	reported	538879	0.0933312	1.43021e-76	1655	C9	TRUE	reported	Ho0DhW	2	TRUE
C9.3060_43	IA	rs35082787	T	A	T	A	-0.223732	-0.0396	0.457767	0.3835	FALSE	TRUE	TRUE	R3K6TY	5	39355135	0.0648	0.5416	TRUE	reported	538879	0.0337136	4.32514e-11	1693	C9	TRUE	reported	Ho0DhW	2	FALSE
C9.3060_43	SAH	rs121909592	A	G	A	G	-1.82291	0.082	0.0280967	0.0299	FALSE	FALSE	FALSE	qQpFDm	5	39341276	0.1239	0.5077	TRUE	reported	536841	0.0933312	1.43021e-76	1655	C9	TRUE	reported	3msxRD	2	TRUE
C9.3060_43	SAH	rs35082787	T	A	T	A	-0.223732	-0.0396	0.457767	0.3835	FALSE	TRUE	TRUE	qQpFDm	5	39355135	0.0648	0.5416	TRUE	reported	536841	0.0337136	4.32514e-11	1693	C9	TRUE	reported	3msxRD	2	FALSE
CA10.13666_222	IA	rs16950591	C	T	C	T	0.286899	0.0672	0.348476	0.3126	FALSE	FALSE	FALSE	Xfkgx6	17	49906000	0.0661	0.3089	TRUE	reported	538879	0.0332083	1.30287e-17	1673	CA10	TRUE	reported	Iw1PG2	2	TRUE
CA10.13666_222	SAH	rs16950591	C	T	C	T	0.286899	0.0672	0.348476	0.3126	FALSE	FALSE	FALSE	ZjKX7g	17	49906000	0.0661	0.3089	TRUE	reported	536841	0.0332083	1.30287e-17	1673	CA10	TRUE	reported	hifwTe	2	TRUE
CA6.3352_80	IA	rs10864376	T	C	T	C	0.304065	0.0211	0.646918	0.6757	FALSE	FALSE	FALSE	gU4auX	1	9030372	0.0638	0.7402	TRUE	reported	538879	0.0330768	1.11071e-19	1671	CA6	TRUE	reported	D6yswx	2	TRUE
CA6.3352_80	IA	rs2274329	C	G	C	G	-0.673237	0.0247	0.219618	0.16	FALSE	TRUE	FALSE	gU4auX	1	8949392	0.0378	0.513	TRUE	reported	538879	0.0347748	1.08493e-75	1728	CA6	TRUE	reported	D6yswx	2	TRUE
CA6.3352_80	SAH	rs10864376	T	C	T	C	0.304065	-0.0043	0.646918	0.653	FALSE	FALSE	FALSE	lhbjnE	1	8970313	0.0247	0.8616	TRUE	reported	536841	0.0330768	1.11071e-19	1671	CA6	TRUE	reported	DUQCMm	2	TRUE
CA6.3352_80	SAH	rs2274329	C	G	C	G	-0.673237	0.024	0.219618	0.16	FALSE	TRUE	FALSE	lhbjnE	1	8949392	0.038	0.5277	TRUE	reported	536841	0.0347748	1.08493e-75	1728	CA6	TRUE	reported	DUQCMm	2	TRUE
CA8.11390_24	IA	rs28376554	A	G	A	G	0.543086	0.0121	0.196326	0.2833	FALSE	FALSE	FALSE	AZndku	8	61189839	0.0669	0.8567	TRUE	reported	538879	0.0407817	1.36082e-38	1742	CA8	TRUE	reported	EGHyRl	2	TRUE
CA8.11390_24	SAH	rs28376554	A	G	A	G	0.543086	-0.0011	0.196326	0.256	FALSE	FALSE	FALSE	0PtjUq	8	60277280	0.0269	0.968	TRUE	reported	536841	0.0407817	1.36082e-38	1742	CA8	TRUE	reported	Trpwiz	2	TRUE
CACNA2D3.8885_6	IA	rs7651527	T	C	T	C	0.295786	0.0722	0.473732	0.4748	FALSE	FALSE	FALSE	YgOO6J	3	54160711	0.0613	0.2389	TRUE	reported	538879	0.0330962	1.05657e-18	1637	CACNA2D3	TRUE	reported	S3t3cc	2	TRUE
CACNA2D3.8885_6	SAH	rs7651527	T	C	T	C	0.295786	-0.0092	0.473732	0.5004	FALSE	FALSE	FALSE	9pmSNd	3	54126684	0.0233	0.6942	TRUE	reported	536841	0.0330962	1.05657e-18	1637	CACNA2D3	TRUE	reported	oCn2JP	2	TRUE
CALCB.17170_15	IA	rs7121833	A	G	A	G	-0.188843	-0.0084	0.5	0.4345	FALSE	FALSE	FALSE	UizE4n	11	15024179	0.0202	0.6761	TRUE	reported	538879	0.0334373	1.9055e-08	1693	CALCB	TRUE	reported	VfNPjv	2	TRUE
CALCB.17170_15	SAH	rs7121833	A	G	A	G	-0.188843	0.011	0.5	0.3891	FALSE	FALSE	FALSE	Qoo6T7	11	15045725	0.0627	0.8612	TRUE	reported	536841	0.0334373	1.9055e-08	1693	CALCB	TRUE	reported	CXK9NK	2	TRUE
CALCOCO2.12534_10	IA	rs497270	G	A	G	A	-0.279564	0.0091	0.683439	0.6763	FALSE	FALSE	FALSE	x57qNc	17	46918774	0.0635	0.8855	TRUE	reported	538879	0.0344098	8.45668e-16	1739	CALCOCO2	TRUE	reported	9yRZoz	2	TRUE
CALCOCO2.12534_10	SAH	rs497270	G	A	G	A	-0.279564	0.0091	0.683439	0.6763	FALSE	FALSE	FALSE	FcFGhL	17	46918774	0.0635	0.8855	TRUE	reported	536841	0.0344098	8.45668e-16	1739	CALCOCO2	TRUE	reported	aS87xd	2	TRUE
CAPG.4968_50	IA	rs7585585	T	C	T	C	0.16507	-0.0115	0.513353	0.4794	FALSE	FALSE	FALSE	5q02c8	2	85607055	0.06	0.8484	TRUE	reported	538879	0.0269552	1.13561e-09	1685	CAPG	TRUE	reported	0Nvfim	2	TRUE
CAPG.4968_50	SAH	rs7585585	T	C	T	C	0.16507	-0.0014	0.513353	0.4848	FALSE	FALSE	FALSE	LS0HfU	2	85379932	0.0238	0.9525	TRUE	reported	536841	0.0269552	1.13561e-09	1685	CAPG	TRUE	reported	ICi7rR	2	TRUE
CAPN2.14684_17	IA	rs1153956	C	T	C	T	-0.201402	-0.0157	0.239346	0.3178	FALSE	FALSE	FALSE	PGzAQd	1	223948759	0.0645	0.8078	TRUE	reported	538879	0.0359494	2.46139e-08	1713	CAPN2	TRUE	reported	TWOUtR	2	TRUE
CAPN2.14684_17	SAH	rs1153956	C	T	C	T	-0.201402	-0.0064	0.239346	0.3055	FALSE	FALSE	FALSE	I3usST	1	223761057	0.0256	0.8039	TRUE	reported	536841	0.0359494	2.46139e-08	1713	CAPN2	TRUE	reported	COw0wy	2	TRUE
CBL.12016_60	IA	rs4938644	A	G	A	G	-0.27745	0.0114	0.19201	0.2007	FALSE	FALSE	FALSE	lvR5GF	11	119153359	0.0754	0.8799	TRUE	reported	538879	0.04211	5.93335e-11	1677	CBL	TRUE	reported	UXBZzr	2	TRUE
CBL.12016_60	SAH	rs4938644	A	G	A	G	-0.27745	0.0114	0.19201	0.2007	FALSE	FALSE	FALSE	dQufV3	11	119153359	0.0754	0.8799	TRUE	reported	536841	0.04211	5.93335e-11	1677	CBL	TRUE	reported	VjSdAR	2	TRUE
CBLN1.9313_27	IA	rs118109383	A	G	A	G	0.748344	0.0284	0.0171811	0.0304	FALSE	FALSE	FALSE	4Zta6L	16	49616188	0.0657	0.666	TRUE	reported	538879	0.128262	6.4411e-09	1717	CBLN1	TRUE	reported	1aBnOo	2	TRUE
CBLN1.9313_27	IA	rs73553365	T	A	T	A	-1.0685	-0.0828	0.335887	0.4486	FALSE	TRUE	TRUE	4Zta6L	16	48999189	0.0601	0.1687	TRUE	reported	538879	0.024327	1.29718e-281	1697	CBLN1	TRUE	reported	1aBnOo	2	FALSE
CBLN1.9313_27	SAH	rs118109383	A	G	A	G	0.748344	0.0267	0.0171811	0.0338	FALSE	FALSE	FALSE	M477EU	16	49616188	0.0718	0.71	TRUE	reported	536841	0.128262	6.4411e-09	1717	CBLN1	TRUE	reported	YosTJt	2	TRUE
CBLN1.9313_27	SAH	rs73553365	T	A	T	A	-1.0685	0.01	0.335887	0.3707	FALSE	TRUE	FALSE	M477EU	16	48965278	0.0256	0.6966	TRUE	reported	536841	0.024327	1.29718e-281	1697	CBLN1	TRUE	reported	YosTJt	2	TRUE
CBLN4.5688_65	IA	rs12624596	A	G	A	G	0.218428	-0.0246	0.281081	0.3504	FALSE	FALSE	FALSE	nxdEwx	20	54290016	0.0627	0.6945	TRUE	reported	538879	0.0316539	7.3536e-12	1665	CBLN4	TRUE	reported	6PAENP	2	TRUE
CBLN4.5688_65	SAH	rs12624596	A	G	A	G	0.218428	-0.0246	0.281081	0.3504	FALSE	FALSE	FALSE	Gk3wHM	20	54290016	0.0627	0.6945	TRUE	reported	536841	0.0316539	7.3536e-12	1665	CBLN4	TRUE	reported	efrQAo	2	TRUE
CCBL2.12682_5	IA	rs12144640	A	G	A	G	-0.19653	-0.0946	0.468066	0.4172	FALSE	FALSE	FALSE	f7TIie	1	89412372	0.0609	0.1202	TRUE	reported	538879	0.0338341	7.51744e-09	1691	CCBL2	TRUE	reported	1dtjyn	2	TRUE
CCBL2.12682_5	SAH	rs12144640	A	G	A	G	-0.19653	-0.0408	0.468066	0.4274	FALSE	FALSE	FALSE	7FDgBD	1	88946689	0.0264	0.1213	TRUE	reported	536841	0.0338341	7.51744e-09	1691	CCBL2	TRUE	reported	cOHyjy	2	TRUE
CCDC80.3234_23	IA	rs16859911	G	A	G	A	0.215326	0.0301	0.355763	0.2971	FALSE	FALSE	FALSE	kCg2yo	3	112370669	0.0679	0.6577	TRUE	reported	538879	0.0327873	6.84699e-11	1657	CCDC80	TRUE	reported	h111sI	2	TRUE
CCDC80.3234_23	SAH	rs16859911	G	A	G	A	0.215326	0.0301	0.355763	0.2971	FALSE	FALSE	FALSE	CpW6WU	3	112370669	0.0679	0.6577	TRUE	reported	536841	0.0327873	6.84699e-11	1657	CCDC80	TRUE	reported	kd3RD0	2	TRUE
CCL11.5301_7	IA	rs1860188	T	C	T	C	-0.330477	-0.1381	0.115719	0.153	FALSE	FALSE	FALSE	wcWace	17	32578556	0.0827	0.09485	TRUE	reported	538879	0.0450428	3.3566e-13	1724	CCL11	TRUE	reported	Ej4SYH	2	TRUE
CCL11.5301_7	SAH	rs1860188	T	C	T	C	-0.330477	-0.1381	0.115719	0.153	FALSE	FALSE	FALSE	ldw1rY	17	32578556	0.0827	0.09485	TRUE	reported	536841	0.0450428	3.3566e-13	1724	CCL11	TRUE	reported	0X6xQO	2	TRUE
CCL14.2900_53	IA	rs12150434	T	G	T	G	-1.27649	-0.1173	0.0455072	0.0889	FALSE	FALSE	FALSE	LWPw3G	17	34321791	0.105	0.2642	TRUE	reported	538879	0.0747622	1.73061e-60	1725	CCL14	TRUE	reported	UylpUz	2	TRUE
CCL14.2900_53	SAH	rs12150434	T	G	T	G	-1.27649	-0.1173	0.0455072	0.0889	FALSE	FALSE	FALSE	isk1z1	17	34321791	0.105	0.2642	TRUE	reported	536841	0.0747622	1.73061e-60	1725	CCL14	TRUE	reported	aKOIWh	2	TRUE
CCL15.18289_16	IA	rs2056492	C	A	C	A	1.16816	0.0622	0.303511	0.2821	FALSE	FALSE	FALSE	654tg1	17	34318565	0.0673	0.3548	TRUE	reported	538879	0.023025	1e-300	1766	CCL15	TRUE	reported	4LdTZe	2	TRUE
CCL15.18289_16	IA	rs2073667	T	C	T	C	0.563456	0.2018	0.0491516	0.0456	FALSE	FALSE	FALSE	654tg1	17	34308682	0.1464	0.1681	TRUE	reported	538879	0.0777212	6.31539e-13	1709	CCL15	TRUE	reported	4LdTZe	2	TRUE
CCL15.18289_16	SAH	rs2056492	C	A	C	A	1.16816	0.0622	0.303511	0.2821	FALSE	FALSE	FALSE	C6ECp5	17	34318565	0.0673	0.3548	TRUE	reported	536841	0.023025	1e-300	1766	CCL15	TRUE	reported	4clj9h	2	TRUE
CCL15.18289_16	SAH	rs2073667	T	C	T	C	0.563456	0.2018	0.0491516	0.0456	FALSE	FALSE	FALSE	C6ECp5	17	34308682	0.1464	0.1681	TRUE	reported	536841	0.0777212	6.31539e-13	1709	CCL15	TRUE	reported	4clj9h	2	TRUE
CCL16.4913_78	IA	rs11080368	A	C	A	C	-1.5202	0.0406	0.0540852	0.0688	FALSE	FALSE	FALSE	8Y7tli	17	34305071	0.1255	0.7461	TRUE	reported	538879	0.0589599	2.65461e-124	1738	CCL16	TRUE	reported	EMCn69	2	TRUE
CCL16.4913_78	IA	rs2251660	C	A	C	A	-0.29252	-0.0596	0.20848	0.2403	FALSE	FALSE	FALSE	8Y7tli	17	34252537	0.07	0.3944	TRUE	reported	538879	0.0387409	7.02587e-14	1710	CCL16	TRUE	reported	EMCn69	2	TRUE
CCL16.4913_78	SAH	rs11080368	A	C	A	C	-1.5202	0.0406	0.0540852	0.0688	FALSE	FALSE	FALSE	C84G8U	17	34305071	0.1255	0.7461	TRUE	reported	536841	0.0589599	2.65461e-124	1738	CCL16	TRUE	reported	jmrseE	2	TRUE
CCL16.4913_78	SAH	rs2251660	C	A	C	A	-0.29252	-0.0596	0.20848	0.2403	FALSE	FALSE	FALSE	C84G8U	17	34252537	0.07	0.3944	TRUE	reported	536841	0.0387409	7.02587e-14	1710	CCL16	TRUE	reported	jmrseE	2	TRUE
CCL17.3519_3	IA	rs223896	A	G	A	G	-0.199262	-0.0344	0.373227	0.5164	FALSE	FALSE	FALSE	T20Uok	16	57443146	0.0602	0.5677	TRUE	reported	538879	0.0355079	2.33781e-08	1692	CCL17	TRUE	reported	hNWjOt	2	TRUE
CCL17.3519_3	SAH	rs223896	A	G	A	G	-0.199262	-0.0344	0.373227	0.5164	FALSE	FALSE	FALSE	tphjEB	16	57443146	0.0602	0.5677	TRUE	reported	536841	0.0355079	2.33781e-08	1692	CCL17	TRUE	reported	3DmnPR	2	TRUE
CCL18.3044_3	IA	rs78734309	G	A	G	A	-0.922498	-0.0229	0.203144	0.1969	FALSE	FALSE	FALSE	xdClxv	17	34385445	0.0786	0.7706	TRUE	reported	538879	0.0328251	1.03992e-142	1686	CCL18	TRUE	reported	Sl0MED	2	TRUE
CCL18.3044_3	SAH	rs78734309	G	A	G	A	-0.922498	-0.0229	0.203144	0.1969	FALSE	FALSE	FALSE	a6Uy5o	17	34385445	0.0786	0.7706	TRUE	reported	536841	0.0328251	1.03992e-142	1686	CCL18	TRUE	reported	lcsv2Q	2	TRUE
CCL22.3508_78	IA	rs170359	A	G	A	G	0.502047	0.0279	0.861012	0.8521	FALSE	FALSE	FALSE	jFYS6q	16	57395664	0.0868	0.7478	TRUE	reported	538879	0.047568	2.96756e-25	1680	CCL22	TRUE	reported	2J4VAe	2	TRUE
CCL22.3508_78	SAH	rs170359	A	G	A	G	0.502047	0.0315	0.861012	0.8718	FALSE	FALSE	FALSE	gc02cu	16	57361752	0.0389	0.4182	TRUE	reported	536841	0.047568	2.96756e-25	1680	CCL22	TRUE	reported	qBU30Z	2	TRUE
CCL23.2913_1	IA	rs854656	C	A	C	A	-0.410351	-0.0315	0.407548	0.4028	FALSE	FALSE	FALSE	ixImrN	17	34345661	0.0605	0.6029	TRUE	reported	538879	0.0334628	3.46497e-33	1709	CCL23	TRUE	reported	IpQJsg	2	TRUE
CCL23.2913_1	SAH	rs854656	C	A	C	A	-0.410351	-0.0315	0.407548	0.4028	FALSE	FALSE	FALSE	JYiQQA	17	34345661	0.0605	0.6029	TRUE	reported	536841	0.0334628	3.46497e-33	1709	CCL23	TRUE	reported	dlW4CW	2	TRUE
CCL23.3028_36	IA	rs11651881	G	A	G	A	0.206494	-0.0801	0.718676	0.8125	FALSE	FALSE	FALSE	B1Wx9m	17	34406906	0.0767	0.2964	TRUE	reported	538879	0.0375423	4.37532e-08	1692	CCL23	TRUE	reported	O3mt7r	2	TRUE
CCL23.3028_36	IA	rs854656	C	A	C	A	-0.677836	-0.0315	0.407548	0.4028	FALSE	FALSE	FALSE	B1Wx9m	17	34345661	0.0605	0.6029	TRUE	reported	538879	0.0308648	2.65033e-94	1709	CCL23	TRUE	reported	O3mt7r	2	TRUE
CCL23.3028_36	SAH	rs11651881	G	A	G	A	0.206494	-0.0801	0.718676	0.8125	FALSE	FALSE	FALSE	Oo4INv	17	34406906	0.0767	0.2964	TRUE	reported	536841	0.0375423	4.37532e-08	1692	CCL23	TRUE	reported	OE9tYL	2	TRUE
CCL23.3028_36	SAH	rs854656	C	A	C	A	-0.677836	-0.0315	0.407548	0.4028	FALSE	FALSE	FALSE	Oo4INv	17	34345661	0.0605	0.6029	TRUE	reported	536841	0.0308648	2.65033e-94	1709	CCL23	TRUE	reported	OE9tYL	2	TRUE
CCL25.2705_5	IA	rs12972953	G	A	G	A	-0.310993	-0.0775	0.593445	0.5374	FALSE	FALSE	FALSE	MGoO8H	19	8090382	0.0601	0.1972	TRUE	reported	538879	0.0342654	2.98332e-19	1739	CCL25	TRUE	reported	Xkx2OD	2	TRUE
CCL25.2705_5	SAH	rs12972953	G	A	G	A	-0.310993	0.0136	0.593445	0.5648	FALSE	FALSE	FALSE	etO9p4	19	8025498	0.0238	0.567	TRUE	reported	536841	0.0342654	2.98332e-19	1739	CCL25	TRUE	reported	1iGVFj	2	TRUE
CCL7.4886_3	IA	rs2857656	C	G	C	G	0.318197	0.0084	0.660024	0.5696	FALSE	TRUE	TRUE	3akep6	17	32582007	0.06	0.8887	TRUE	reported	538879	0.0345562	9.63163e-20	1681	CCL7	TRUE	reported	9lhm9D	2	FALSE
CCL7.4886_3	IA	rs4795908	T	A	T	A	-0.827481	0.1137	0.274656	0.2774	FALSE	TRUE	FALSE	3akep6	17	32635486	0.0688	0.09843	TRUE	reported	538879	0.0316564	2.93765e-127	1744	CCL7	TRUE	reported	9lhm9D	2	TRUE
CCL7.4886_3	SAH	rs2857656	C	G	C	G	0.318197	0.0084	0.660024	0.5696	FALSE	TRUE	TRUE	abhIv0	17	32582007	0.06	0.8887	TRUE	reported	536841	0.0345562	9.63163e-20	1681	CCL7	TRUE	reported	v3nnVt	2	FALSE
CCL7.4886_3	SAH	rs4795908	T	A	T	A	-0.827481	0.1137	0.274656	0.2774	FALSE	TRUE	FALSE	abhIv0	17	32635486	0.0688	0.09843	TRUE	reported	536841	0.0316564	2.93765e-127	1744	CCL7	TRUE	reported	v3nnVt	2	TRUE
CCL8.13748_4	IA	rs1129844	A	G	A	G	-0.570409	-0.1245	0.114343	0.1509	FALSE	FALSE	FALSE	vB9KbW	17	32612894	0.0835	0.1359	TRUE	reported	538879	0.0490216	3.50833e-30	1736	CCL8	TRUE	reported	V4dx1o	2	TRUE
CCL8.13748_4	IA	rs4795908	T	A	T	A	-1.19173	0.1137	0.274656	0.2774	FALSE	TRUE	FALSE	vB9KbW	17	32635486	0.0688	0.09843	TRUE	reported	538879	0.0245894	1e-300	1744	CCL8	TRUE	reported	V4dx1o	2	TRUE
CCL8.13748_4	SAH	rs1129844	A	G	A	G	-0.570409	-0.1245	0.114343	0.1509	FALSE	FALSE	FALSE	EMwcaT	17	32612894	0.0835	0.1359	TRUE	reported	536841	0.0490216	3.50833e-30	1736	CCL8	TRUE	reported	w8OQQn	2	TRUE
CCL8.13748_4	SAH	rs4795908	T	A	T	A	-1.19173	0.1137	0.274656	0.2774	FALSE	TRUE	FALSE	EMwcaT	17	32635486	0.0688	0.09843	TRUE	reported	536841	0.0245894	1e-300	1744	CCL8	TRUE	reported	w8OQQn	2	TRUE
CD109.3290_50	IA	rs12189952	G	T	G	T	0.653926	0.1174	0.498266	0.5337	FALSE	FALSE	FALSE	uSEQqt	6	74506328	0.0602	0.05119	TRUE	reported	538879	0.0281454	4.42588e-104	1730	CD109	TRUE	reported	1xAI1e	2	TRUE
CD109.3290_50	SAH	rs12189952	G	T	G	T	0.653926	0.0274	0.498266	0.5235	FALSE	FALSE	FALSE	NEZ8oH	6	73796605	0.0233	0.2393	TRUE	reported	536841	0.0281454	4.42588e-104	1730	CD109	TRUE	reported	clRt7o	2	TRUE
CD14.16914_104	IA	rs74587733	T	C	T	C	-1.6695	-0.1145	0.0197708	0.0551	FALSE	FALSE	FALSE	G96XtC	5	140011867	0.1294	0.3762	TRUE	reported	538879	0.114509	1.65615e-45	1745	CD14	TRUE	reported	5GTDz7	2	TRUE
CD14.16914_104	SAH	rs74587733	T	C	T	C	-1.6695	-0.1145	0.0197708	0.0551	FALSE	FALSE	FALSE	vXcY3d	5	140011867	0.1294	0.3762	TRUE	reported	536841	0.114509	1.65615e-45	1745	CD14	TRUE	reported	CBWJfU	2	TRUE
CD14.8969_49	IA	rs4150210	A	T	A	T	0.250251	-0.0859	0.161121	0.1506	FALSE	TRUE	FALSE	VaVjv5	5	139721913	0.0838	0.3054	TRUE	reported	538879	0.0450726	3.26693e-08	1713	CD14	TRUE	reported	XJT9oG	2	TRUE
CD14.8969_49	IA	rs74587733	T	C	T	C	-1.9994	-0.1145	0.0197708	0.0551	FALSE	FALSE	FALSE	VaVjv5	5	140011867	0.1294	0.3762	TRUE	reported	538879	0.109807	6.24741e-68	1745	CD14	TRUE	reported	XJT9oG	2	TRUE
CD14.8969_49	SAH	rs4150210	A	T	A	T	0.250251	-0.0859	0.161121	0.1506	FALSE	TRUE	FALSE	O33rzv	5	139721913	0.0838	0.3054	TRUE	reported	536841	0.0450726	3.26693e-08	1713	CD14	TRUE	reported	YQxi24	2	TRUE
CD14.8969_49	SAH	rs74587733	T	C	T	C	-1.9994	-0.1145	0.0197708	0.0551	FALSE	FALSE	FALSE	O33rzv	5	140011867	0.1294	0.3762	TRUE	reported	536841	0.109807	6.24741e-68	1745	CD14	TRUE	reported	YQxi24	2	TRUE
CD177.13116_25	IA	rs60545781	C	G	C	G	-0.608527	0.1366	0.266823	0.2737	FALSE	TRUE	FALSE	4PYX5q	19	43838315	0.0665	0.03995	TRUE	reported	538879	0.0350872	3.63078e-62	1709	CD177	TRUE	reported	WDUqNQ	2	TRUE
CD177.13116_25	SAH	rs60545781	C	G	C	G	-0.608527	0.05	0.266823	0.3	FALSE	TRUE	FALSE	TxHBNM	19	43334163	0.032	0.1182	TRUE	reported	536841	0.0350872	3.63078e-62	1709	CD177	TRUE	reported	NxFduE	2	TRUE
CD200.5112_73	IA	rs13090468	A	G	A	G	0.256258	-0.0677	0.310182	0.3386	FALSE	FALSE	FALSE	Ppb4eG	3	112077109	0.0654	0.3009	TRUE	reported	538879	0.0359369	1.47367e-12	1699	CD200	TRUE	reported	lkltIX	2	TRUE
CD200.5112_73	SAH	rs13090468	A	G	A	G	0.256258	-0.0677	0.310182	0.3386	FALSE	FALSE	FALSE	ZogiUk	3	112077109	0.0654	0.3009	TRUE	reported	536841	0.0359369	1.47367e-12	1699	CD200	TRUE	reported	YcDIVA	2	TRUE
CD209.3029_52	IA	rs4804774	C	G	C	G	-0.455933	-0.1284	0.311834	0.3198	FALSE	TRUE	FALSE	5oPSDu	19	7772173	0.0706	0.06907	TRUE	reported	538879	0.0340585	6.60085e-39	1690	CD209	TRUE	reported	zsDFTR	2	TRUE
CD209.3029_52	SAH	rs4804774	C	G	C	G	-0.455933	0.021	0.311834	0.3	FALSE	TRUE	FALSE	rgK7fk	19	7707287	0.032	0.5117	TRUE	reported	536841	0.0340585	6.60085e-39	1690	CD209	TRUE	reported	KN05JY	2	TRUE
CD274.5060_62	IA	rs7041009	A	G	A	G	-0.518859	0.0264	0.625218	0.625218	FALSE	FALSE	FALSE	zwFiCP	9	5449154	0.0193	0.1712	TRUE	reported	538879	0.0327284	6.54787e-53	1717	CD274	TRUE	reported	vKSVop	2	TRUE
CD274.5060_62	SAH	rs7041009	A	G	A	G	-0.518859	0.0167	0.625218	0.6469	FALSE	FALSE	FALSE	RH4yT6	9	5463243	0.023	0.4672	TRUE	reported	536841	0.0327284	6.54787e-53	1717	CD274	TRUE	reported	QGIhjk	2	TRUE
CD300A.5630_48	IA	rs9902865	A	G	A	G	-0.697024	0.2563	0.137993	0.1141	FALSE	FALSE	FALSE	kKOhpM	17	72467868	0.095	0.006996	TRUE	reported	538879	0.0471231	1.3219e-46	1674	CD300A	TRUE	reported	Dk0MbS	2	TRUE
CD300A.5630_48	SAH	rs9902865	A	G	A	G	-0.697024	0.2563	0.137993	0.1141	FALSE	FALSE	FALSE	jPWaJR	17	72467868	0.095	0.006996	TRUE	reported	536841	0.0471231	1.3219e-46	1674	CD300A	TRUE	reported	aKkWVO	2	TRUE
CD300C.5066_134	IA	rs4007737	G	C	G	C	0.291472	-0.009	0.253922	0.299	FALSE	TRUE	FALSE	JngO18	17	72538143	0.0657	0.8906	TRUE	reported	538879	0.0386261	7.25103e-14	1721	CD300C	TRUE	reported	tZAmF5	2	TRUE
CD300C.5066_134	SAH	rs4007737	G	C	G	C	0.291472	-0.009	0.253922	0.299	FALSE	TRUE	FALSE	Szw2cm	17	72538143	0.0657	0.8906	TRUE	reported	536841	0.0386261	7.25103e-14	1721	CD300C	TRUE	reported	1dSFml	2	TRUE
CD33.3166_92	IA	rs3865444	A	C	A	C	-1.19723	-0.0304	0.181791	0.1887	FALSE	FALSE	FALSE	OSkLaJ	19	51727962	0.0763	0.6904	TRUE	reported	538879	0.033816	1.77011e-205	1686	CD33	TRUE	reported	VNFM7e	2	TRUE
CD33.3166_92	SAH	rs3865444	A	C	A	C	-1.19723	0.0179	0.181791	0.1856	FALSE	FALSE	FALSE	PJEoef	19	51224706	0.0303	0.5537	TRUE	reported	536841	0.033816	1.77011e-205	1686	CD33	TRUE	reported	CAML04	2	TRUE
CD36.2973_15	IA	rs143722364	C	T	C	T	-1.4108	0.0247	0.0467626	0.0516	FALSE	FALSE	FALSE	HLghbR	7	80699036	0.0621	0.6908	TRUE	reported	538879	0.0741119	3.13979e-73	1668	CD36	TRUE	reported	ty2eBv	2	TRUE
CD36.2973_15	IA	rs2074675	C	T	C	T	0.253663	0.0758	0.63181	0.6221	FALSE	FALSE	FALSE	HLghbR	7	80088312	0.063	0.2292	TRUE	reported	538879	0.0348021	4.77419e-13	1707	CD36	TRUE	reported	ty2eBv	2	TRUE
CD36.2973_15	SAH	rs143722364	C	T	C	T	-1.4108	0.0257	0.0467626	0.0516	FALSE	FALSE	FALSE	eiTz7k	7	80699036	0.0981	0.7933	TRUE	reported	536841	0.0741119	3.13979e-73	1668	CD36	TRUE	reported	Nxn75H	2	TRUE
CD36.2973_15	SAH	rs2074675	C	T	C	T	0.253663	0.0758	0.63181	0.6221	FALSE	FALSE	FALSE	eiTz7k	7	80088312	0.063	0.2292	TRUE	reported	536841	0.0348021	4.77419e-13	1707	CD36	TRUE	reported	Nxn75H	2	TRUE
CD48.3292_75	IA	rs352684	G	A	G	A	0.28145	-0.0289	0.781503	0.811	FALSE	FALSE	FALSE	p5eHLf	1	160681775	0.0753	0.7012	TRUE	reported	538879	0.0390094	8.05749e-13	1730	CD48	TRUE	reported	DuvFDk	2	TRUE
CD48.3292_75	SAH	rs352684	G	A	G	A	0.28145	-0.0289	0.781503	0.811	FALSE	FALSE	FALSE	gyrBUF	1	160681775	0.0753	0.7012	TRUE	reported	536841	0.0390094	8.05749e-13	1730	CD48	TRUE	reported	HhJ1sF	2	TRUE
CD55.5069_9	IA	rs7518565	A	G	A	G	-0.566508	-0.0426	0.104226	0.0402	FALSE	FALSE	FALSE	LwBsyx	1	207420343	0.1497	0.7761	TRUE	reported	538879	0.049524	2.87674e-29	1751	CD55	TRUE	reported	zSDJIh	2	TRUE
CD55.5069_9	SAH	rs7518565	A	G	A	G	-0.566508	-0.076	0.104226	0.0907	FALSE	FALSE	FALSE	ejv8OM	1	207246998	0.0507	0.1334	TRUE	reported	536841	0.049524	2.87674e-29	1751	CD55	TRUE	reported	DzcBw8	2	TRUE
CD59.11514_196	IA	rs831612	G	A	G	A	-0.189192	0.1038	0.425244	0.4767	FALSE	FALSE	FALSE	VHll58	11	33719850	0.0612	0.09005	TRUE	reported	538879	0.0315391	2.41763e-09	1739	CD59	TRUE	reported	lL6xY1	2	TRUE
CD59.11514_196	SAH	rs831612	G	A	G	A	-0.189192	-0.0324	0.425244	0.4434	FALSE	FALSE	FALSE	Nq9wPc	11	33698304	0.0242	0.1798	TRUE	reported	536841	0.0315391	2.41763e-09	1739	CD59	TRUE	reported	6iDv7C	2	TRUE
CD5L.3293_2	IA	rs2765496	T	G	T	G	0.503373	-0.0854	0.367169	0.3914	FALSE	FALSE	FALSE	UmGP83	1	157798923	0.0633	0.1773	TRUE	reported	538879	0.0322564	1.94715e-51	1724	CD5L	TRUE	reported	vvXBY8	2	TRUE
CD5L.3293_2	IA	rs6690722	A	T	A	T	0.239252	-0.0205	0.726595	0.7039	FALSE	TRUE	FALSE	UmGP83	1	157975770	0.0662	0.7569	TRUE	reported	538879	0.0369458	1.23791e-10	1677	CD5L	TRUE	reported	vvXBY8	2	TRUE
CD5L.3293_2	SAH	rs2765496	T	G	T	G	0.503373	-0.0854	0.367169	0.3914	FALSE	FALSE	FALSE	QdOOTg	1	157798923	0.0633	0.1773	TRUE	reported	536841	0.0322564	1.94715e-51	1724	CD5L	TRUE	reported	JMLZ8U	2	TRUE
CD5L.3293_2	SAH	rs6690722	A	T	A	T	0.239252	-0.0205	0.726595	0.7039	FALSE	TRUE	FALSE	QdOOTg	1	157975770	0.0662	0.7569	TRUE	reported	536841	0.0369458	1.23791e-10	1677	CD5L	TRUE	reported	JMLZ8U	2	TRUE
CD68.18922_27	IA	rs9901673	A	C	A	C	0.437224	-0.1393	0.189614	0.1971	FALSE	FALSE	FALSE	8dyoYM	17	7484101	0.0761	0.06701	TRUE	reported	538879	0.038995	3.47937e-28	1685	CD68	TRUE	reported	mr81X0	2	TRUE
CD68.18922_27	SAH	rs9901673	A	C	A	C	0.437224	-0.1393	0.189614	0.1971	FALSE	FALSE	FALSE	ErFRnx	17	7484101	0.0761	0.06701	TRUE	reported	536841	0.038995	3.47937e-28	1685	CD68	TRUE	reported	WRVmsA	2	TRUE
CD86.5337_64	IA	rs3792287	A	G	A	G	0.815275	-0.0332	0.0929124	0.1241	FALSE	FALSE	FALSE	6xZpfc	3	121827513	0.0993	0.7383	TRUE	reported	538879	0.0555223	5.32721e-46	1679	CD86	TRUE	reported	70sOTm	2	TRUE
CD86.5337_64	SAH	rs3792287	A	G	A	G	0.815275	-0.0332	0.0929124	0.1241	FALSE	FALSE	FALSE	bmFYkc	3	121827513	0.0993	0.7383	TRUE	reported	536841	0.0555223	5.32721e-46	1679	CD86	TRUE	reported	TCKJt2	2	TRUE
CD8A.15462_28	IA	rs34492196	C	T	C	T	0.429162	-0.0708	0.0506912	0.0629	FALSE	FALSE	FALSE	jmFb0I	2	86794635	0.0403	0.07869	TRUE	reported	538879	0.0735025	6.27105e-09	1736	CD8A	TRUE	reported	YwQtTd	2	TRUE
CD8A.15462_28	SAH	rs34492196	C	T	C	T	0.429162	-0.043	0.0506912	0.067	FALSE	FALSE	FALSE	p2x0C2	2	86794635	0.047	0.3603	TRUE	reported	536841	0.0735025	6.27105e-09	1736	CD8A	TRUE	reported	E5cl7d	2	TRUE
CDCP1.16818_200	IA	rs117987427	G	T	G	T	-0.330751	-0.0343	0.0525857	0.0717	FALSE	FALSE	FALSE	HoJjjN	3	44908809	0.0515	0.5057	TRUE	reported	538879	0.0501194	5.49414e-11	1721	CDCP1	TRUE	reported	1Q5Udk	2	TRUE
CDCP1.16818_200	IA	rs62244495	G	A	G	A	-0.285495	0.1011	0.0731118	0.0682	FALSE	FALSE	FALSE	HoJjjN	3	45165031	0.0385	0.008598	TRUE	reported	538879	0.0437868	9.31966e-11	1655	CDCP1	TRUE	reported	1Q5Udk	2	TRUE
CDCP1.16818_200	SAH	rs117987427	G	T	G	T	-0.330751	-0.094	0.0525857	0.0716	FALSE	FALSE	FALSE	kQwTMW	3	44908809	0.0807	0.2442	TRUE	reported	536841	0.0501194	5.49414e-11	1721	CDCP1	TRUE	reported	WBlfjF	2	TRUE
CDCP1.16818_200	SAH	rs62244495	G	A	G	A	-0.285495	0.0078	0.0731118	0.0664	FALSE	FALSE	FALSE	kQwTMW	3	45165031	0.0472	0.8688	TRUE	reported	536841	0.0437868	9.31966e-11	1655	CDCP1	TRUE	reported	WBlfjF	2	TRUE
CDH17.16613_3	IA	rs12056835	A	G	A	G	-0.247384	-0.1073	0.325444	0.3171	FALSE	FALSE	FALSE	wCgZUD	8	95203226	0.0652	0.09959	TRUE	reported	538879	0.036127	1.04954e-11	1690	CDH17	TRUE	reported	QWH5bO	2	TRUE
CDH17.16613_3	SAH	rs12056835	A	G	A	G	-0.247384	0.0033	0.325444	0.3277	FALSE	FALSE	FALSE	uNg6O5	8	94190998	0.0248	0.8947	TRUE	reported	536841	0.036127	1.04954e-11	1690	CDH17	TRUE	reported	Wx5scT	2	TRUE
CDNF.4962_52	IA	rs143489833	CA	C	CA	C	0.495571	-0.029	0.0896835	0.14	FALSE	FALSE	FALSE	rE0kL9	10	14818259	0.041	0.4794	TRUE	reported	538879	0.054983	5.26017e-19	1706	CDNF	TRUE	reported	WDAKPi	2	TRUE
CDNF.4962_52	SAH	rs143489833	CA	C	CA	C	0.495571	-0.029	0.0896835	0.14	FALSE	FALSE	FALSE	H6Sqgm	10	14818259	0.041	0.4794	TRUE	reported	536841	0.054983	5.26017e-19	1706	CDNF	TRUE	reported	kt2of0	2	TRUE
CDON.4541_49	IA	rs75029148	G	A	G	A	-0.939073	-0.0577	0.120679	0.12	FALSE	FALSE	FALSE	YuOeqm	11	125889464	0.0912	0.5269	TRUE	reported	538879	0.0449003	1.89583e-86	1678	CDON	TRUE	reported	lb15Hy	2	TRUE
CDON.4541_49	SAH	rs75029148	G	A	G	A	-0.939073	-0.0577	0.120679	0.12	FALSE	FALSE	FALSE	VcGjMt	11	125889464	0.0912	0.5269	TRUE	reported	536841	0.0449003	1.89583e-86	1678	CDON	TRUE	reported	D9OnIK	2	TRUE
CECR1.6077_63	IA	rs117100146	T	C	T	C	0.741067	0.0211	0.071345	0.0619	FALSE	FALSE	FALSE	QJIceF	22	17219428	0.0472	0.6555	TRUE	reported	538879	0.0622841	2.05589e-31	1710	CECR1	TRUE	reported	4plfVt	2	TRUE
CECR1.6077_63	IA	rs2231495	C	T	C	T	-0.825871	-0.1096	0.170776	0.2514	FALSE	FALSE	FALSE	QJIceF	22	17669306	0.0683	0.1089	TRUE	reported	538879	0.0402621	1.7386e-83	1663	CECR1	TRUE	reported	4plfVt	2	TRUE
CECR1.6077_63	SAH	rs117100146	T	C	T	C	0.741067	0.0289	0.071345	0.0516	FALSE	FALSE	FALSE	c6QMOw	22	17219428	0.0605	0.6323	TRUE	reported	536841	0.0622841	2.05589e-31	1710	CECR1	TRUE	reported	6cMhY6	2	TRUE
CECR1.6077_63	SAH	rs2231495	C	T	C	T	-0.825871	-0.039	0.170776	0.27	FALSE	FALSE	FALSE	c6QMOw	22	17188416	0.031	0.2084	TRUE	reported	536841	0.0402621	1.7386e-83	1663	CECR1	TRUE	reported	6cMhY6	2	TRUE
CELA2A.7140_1	IA	rs5772642	CA	C	CA	C	0.738265	-0.004	0.979405	0.982	FALSE	FALSE	FALSE	qPGj8L	1	15456622	0.11	0.971	TRUE	reported	538879	0.119103	7.10248e-10	1748	CELA2A	TRUE	reported	NKJ4hM	2	TRUE
CELA2A.7140_1	SAH	rs5772642	CA	C	CA	C	0.738265	-0.004	0.979405	0.982	FALSE	FALSE	FALSE	XKhTNH	1	15456622	0.11	0.971	TRUE	reported	536841	0.119103	7.10248e-10	1748	CELA2A	TRUE	reported	OoMSUv	2	TRUE
CFD.2946_52	SAH	rs3761005	A	T	A	T	0.237628	0.0419	0.684789	0.6313	FALSE	TRUE	FALSE	PpJ2q2	19	850793	0.0275	0.1279	TRUE	reported	536841	0.034501	7.93232e-12	1729	CFD	TRUE	reported	b0d7WF	2	TRUE
CFH.4159_130	IA	rs1048663	A	G	A	G	-0.384032	0.042	0.468155	0.499	FALSE	FALSE	FALSE	oQjyZH	1	196674982	0.0596	0.4813	TRUE	reported	538879	0.0329366	2.939e-30	1680	CFH	TRUE	reported	RaV94I	2	TRUE
CFH.4159_130	SAH	rs1048663	A	G	A	G	-0.384032	0.042	0.468155	0.499	FALSE	FALSE	FALSE	TEIytd	1	196674982	0.0596	0.4813	TRUE	reported	536841	0.0329366	2.939e-30	1680	CFH	TRUE	reported	6O5hm3	2	TRUE
CFHR1.15468_14	IA	rs7542235	G	A	G	A	-1.00125	0.1689	0.0583832	0.0654	FALSE	FALSE	FALSE	WxvaLa	1	196823613	0.1201	0.1598	TRUE	reported	538879	0.0650709	4.79733e-50	1670	CFHR1	TRUE	reported	mOf3gu	2	TRUE
CFHR1.15468_14	SAH	rs7542235	G	A	G	A	-1.00125	0.1689	0.0583832	0.0654	FALSE	FALSE	FALSE	d5UYVs	1	196823613	0.1201	0.1598	TRUE	reported	536841	0.0650709	4.79733e-50	1670	CFHR1	TRUE	reported	cq19uK	2	TRUE
CFHR2.15584_9	IA	rs3790414	A	T	A	T	-1.17579	-0.0291	0.704625	0.7225	FALSE	TRUE	FALSE	7c5snh	1	196920299	0.0666	0.6627	TRUE	reported	538879	0.0232462	1e-300	1708	CFHR2	TRUE	reported	ytjdu1	2	TRUE
CFHR2.15584_9	IA	rs75212228	G	A	G	A	-0.689497	-0.0121	0.0260201	0.0242	FALSE	FALSE	FALSE	7c5snh	1	196538473	0.2201	0.9563	TRUE	reported	538879	0.10273	2.6206e-11	1691	CFHR2	TRUE	reported	ytjdu1	2	TRUE
CFHR2.15584_9	SAH	rs3790414	A	T	A	T	-1.17579	-0.0291	0.704625	0.7225	FALSE	TRUE	FALSE	s6SwU1	1	196920299	0.0666	0.6627	TRUE	reported	536841	0.0232462	1e-300	1708	CFHR2	TRUE	reported	0pVuo9	2	TRUE
CFHR2.15584_9	SAH	rs75212228	G	A	G	A	-0.689497	-0.0121	0.0260201	0.0242	FALSE	FALSE	FALSE	s6SwU1	1	196538473	0.2201	0.9563	TRUE	reported	536841	0.10273	2.6206e-11	1691	CFHR2	TRUE	reported	0pVuo9	2	TRUE
CFHR4.6471_53	IA	rs35966884	AG	A	AG	A	1.39888	-0.15	0.142249	0.064	FALSE	FALSE	FALSE	iYdSzB	1	196899152	0.067	0.02517	TRUE	reported	538879	0.0346187	3.8815e-248	1645	CFHR4	TRUE	reported	rVnGlI	2	TRUE
CFHR4.6471_53	IA	rs75645404	T	G	T	G	-0.529172	-0.1232	0.148428	0.1377	FALSE	FALSE	FALSE	iYdSzB	1	196412924	0.0909	0.1752	TRUE	reported	538879	0.048057	2.94171e-27	1654	CFHR4	TRUE	reported	rVnGlI	2	TRUE
CFHR4.6471_53	SAH	rs35966884	AG	A	AG	A	1.39888	-0.15	0.142249	0.064	FALSE	FALSE	FALSE	dOy2zK	1	196899152	0.067	0.02517	TRUE	reported	536841	0.0346187	3.8815e-248	1645	CFHR4	TRUE	reported	GsqRRq	2	TRUE
CFHR4.6471_53	SAH	rs75645404	T	G	T	G	-0.529172	-0.1232	0.148428	0.1377	FALSE	FALSE	FALSE	dOy2zK	1	196412924	0.0909	0.1752	TRUE	reported	536841	0.048057	2.94171e-27	1654	CFHR4	TRUE	reported	GsqRRq	2	TRUE
CFI.2567_5	IA	rs117330043	T	C	T	C	0.667555	0.0053	0.1039	0.1133	FALSE	FALSE	FALSE	G61Kfs	4	109752158	0.0305	0.8624	TRUE	reported	538879	0.0523006	1.05584e-35	1718	CFI	TRUE	reported	2HyPZn	2	TRUE
CFI.2567_5	SAH	rs117330043	T	C	T	C	0.667555	-0.0059	0.1039	0.1209	FALSE	FALSE	FALSE	Grt3AF	4	109752158	0.0357	0.8687	TRUE	reported	536841	0.0523006	1.05584e-35	1718	CFI	TRUE	reported	ZgEReB	2	TRUE
CHGA.8476_11	IA	rs78334049	A	G	A	G	-0.227368	0.0402	0.18137	0.1898	FALSE	FALSE	FALSE	FVNj86	14	92918701	0.0251	0.1095	TRUE	reported	538879	0.0414936	4.89677e-08	1723	CHGA	TRUE	reported	WyaB2Z	2	TRUE
CHGA.8476_11	SAH	rs78334049	A	G	A	G	-0.227368	0.0387	0.18137	0.1942	FALSE	FALSE	FALSE	3GnIhZ	14	92918701	0.0298	0.1939	TRUE	reported	536841	0.0414936	4.89677e-08	1723	CHGA	TRUE	reported	JA9XjF	2	TRUE
CHI3L1.11104_13	IA	rs79425839	G	A	G	A	0.359803	-0.0253	0.0725014	0.0583	FALSE	FALSE	FALSE	hbGaog	1	203202694	0.1278	0.8432	TRUE	reported	538879	0.0590935	1.40059e-09	1731	CHI3L1	TRUE	reported	CiUS90	2	TRUE
CHI3L1.11104_13	IA	rs880633	C	T	C	T	-0.811271	-0.0211	0.362141	0.3767	FALSE	FALSE	FALSE	hbGaog	1	203152801	0.0615	0.7317	TRUE	reported	538879	0.0247439	2.93089e-182	1672	CHI3L1	TRUE	reported	CiUS90	2	TRUE
CHI3L1.11104_13	SAH	rs79425839	G	A	G	A	0.359803	-0.0253	0.0725014	0.0583	FALSE	FALSE	FALSE	M5qQxJ	1	203202694	0.1278	0.8432	TRUE	reported	536841	0.0590935	1.40059e-09	1731	CHI3L1	TRUE	reported	J4DA2z	2	TRUE
CHI3L1.11104_13	SAH	rs880633	C	T	C	T	-0.811271	-0.0211	0.362141	0.3767	FALSE	FALSE	FALSE	M5qQxJ	1	203152801	0.0615	0.7317	TRUE	reported	536841	0.0247439	2.93089e-182	1672	CHI3L1	TRUE	reported	J4DA2z	2	TRUE
CHKB.7761_125	IA	rs6010020	A	G	A	G	0.477248	-0.0033	0.136518	0.1475	FALSE	FALSE	FALSE	hDwmKL	22	50585362	0.0272	0.9031	TRUE	reported	538879	0.0462846	3.02691e-24	1769	CHKB	TRUE	reported	NZnmY4	2	TRUE
CHKB.7761_125	SAH	rs6010020	A	G	A	G	0.477248	0.0042	0.136518	0.1529	FALSE	FALSE	FALSE	B0IvIa	22	50585362	0.0323	0.8956	TRUE	reported	536841	0.0462846	3.02691e-24	1769	CHKB	TRUE	reported	kQ1otR	2	TRUE
CHL1.8958_51	IA	rs73013034	C	A	C	A	0.325828	-0.0165	0.40191	0.4574	FALSE	FALSE	FALSE	ZOwsJc	3	79652	0.0195	0.3987	TRUE	reported	538879	0.032782	1.13423e-22	1728	CHL1	TRUE	reported	GFDTaE	2	TRUE
CHL1.8958_51	SAH	rs73013034	C	A	C	A	0.325828	-0.0218	0.40191	0.4834	FALSE	FALSE	FALSE	oy13FB	3	79652	0.0234	0.3514	TRUE	reported	536841	0.032782	1.13423e-22	1728	CHL1	TRUE	reported	ShwiFg	2	TRUE
CHMP2B.17350_13	IA	rs2642338	C	T	C	T	0.22563	-0.0007	0.442925	0.473	FALSE	FALSE	FALSE	nHIva5	3	87315490	0.0193	0.9721	TRUE	reported	538879	0.0333628	1.86337e-11	1682	CHMP2B	TRUE	reported	33qZ2y	2	TRUE
CHMP2B.17350_13	SAH	rs2642338	C	T	C	T	0.22563	-0.0065	0.442925	0.4924	FALSE	FALSE	FALSE	kAXRes	3	87315490	0.0233	0.779	TRUE	reported	536841	0.0333628	1.86337e-11	1682	CHMP2B	TRUE	reported	qOxXU8	2	TRUE
CHST11.7779_86	IA	rs1622100	C	A	C	A	-0.587966	0.0056	0.229401	0.21	FALSE	FALSE	FALSE	kYzYum	12	104578501	0.024	0.8148	TRUE	reported	538879	0.0371167	8.93717e-53	1687	CHST11	TRUE	reported	dCHnvF	2	TRUE
CHST11.7779_86	SAH	rs1622100	C	A	C	A	-0.587966	0.0183	0.229401	0.1985	FALSE	FALSE	FALSE	eyg4q3	12	104578501	0.0296	0.5362	TRUE	reported	536841	0.0371167	8.93717e-53	1687	CHST11	TRUE	reported	MrKz16	2	TRUE
CHST12.6626_81	IA	rs74956804	T	C	T	C	-0.468786	-0.0053	0.168283	0.2069	FALSE	FALSE	FALSE	xrese2	7	2416120	0.0244	0.8269	TRUE	reported	538879	0.0420431	6.14611e-28	1753	CHST12	TRUE	reported	THzmbd	2	TRUE
CHST12.6626_81	SAH	rs74956804	T	C	T	C	-0.468786	0.0183	0.168283	0.2169	FALSE	FALSE	FALSE	P8lt7U	7	2416120	0.029	0.5268	TRUE	reported	536841	0.0420431	6.14611e-28	1753	CHST12	TRUE	reported	4ve2sF	2	TRUE
CHST15.4469_78	IA	rs28709864	T	C	T	C	0.18599	-0.0861	0.602924	0.5621	FALSE	FALSE	FALSE	CuCFMS	10	125868364	0.0603	0.1538	TRUE	reported	538879	0.0325384	1.28133e-08	1744	CHST15	TRUE	reported	fniy3g	2	TRUE
CHST15.4469_78	SAH	rs28709864	T	C	T	C	0.18599	-0.0362	0.602924	0.5512	FALSE	FALSE	FALSE	OOmXRN	10	124108848	0.024	0.1321	TRUE	reported	536841	0.0325384	1.28133e-08	1744	CHST15	TRUE	reported	CSbhd8	2	TRUE
CHST9.11646_4	IA	rs9952135	G	A	G	A	0.426989	0.0551	0.483833	0.4883	FALSE	FALSE	FALSE	UQbtp4	18	24675506	0.06	0.3585	TRUE	reported	538879	0.0317459	2.9621e-39	1701	CHST9	TRUE	reported	VeErQi	2	TRUE
CHST9.11646_4	SAH	rs9952135	G	A	G	A	0.426989	0.0551	0.483833	0.4883	FALSE	FALSE	FALSE	Xnndo2	18	24675506	0.06	0.3585	TRUE	reported	536841	0.0317459	2.9621e-39	1701	CHST9	TRUE	reported	mV1dAP	2	TRUE
CKMT1A.15542_19	IA	rs2447211	A	G	A	G	-0.230912	0.0047	0.270737	0.267	FALSE	FALSE	FALSE	RpWyyf	15	43644153	0.0222	0.8342	TRUE	reported	538879	0.0372641	7.19714e-10	1736	CKMT1A	TRUE	reported	QU7Kth	2	TRUE
CKMT1A.15542_19	SAH	rs2447211	A	G	A	G	-0.230912	-0.0006	0.270737	0.2724	FALSE	FALSE	FALSE	qFsll3	15	43644153	0.0267	0.9818	TRUE	reported	536841	0.0372641	7.19714e-10	1736	CKMT1A	TRUE	reported	sWuMmN	2	TRUE
CLEC12A.11187_11	IA	rs633874	G	A	G	A	-1.53857	0.0569	0.885123	0.8949	FALSE	FALSE	FALSE	CLznWn	12	10139557	0.0973	0.559	TRUE	reported	538879	0.0378132	1.50314e-254	1741	CLEC12A	TRUE	reported	2JYkjl	2	TRUE
CLEC12A.11187_11	IA	rs676397	G	A	G	A	0.51413	0.0197	0.816397	0.8129	FALSE	FALSE	FALSE	CLznWn	12	9955834	0.0247	0.4266	TRUE	reported	538879	0.0424632	1.92132e-32	1732	CLEC12A	TRUE	reported	2JYkjl	2	TRUE
CLEC12A.11187_11	SAH	rs633874	G	A	G	A	-1.53857	-0.014	0.885123	0.8854	FALSE	FALSE	FALSE	LkBeU0	12	9986958	0.0373	0.7068	TRUE	reported	536841	0.0378132	1.50314e-254	1741	CLEC12A	TRUE	reported	6aeQIp	2	TRUE
CLEC12A.11187_11	SAH	rs676397	G	A	G	A	0.51413	-0.0033	0.816397	0.8117	FALSE	FALSE	FALSE	LkBeU0	12	9955834	0.0299	0.9122	TRUE	reported	536841	0.0424632	1.92132e-32	1732	CLEC12A	TRUE	reported	6aeQIp	2	TRUE
CLEC1B.4332_6	IA	rs11379994	TC	T	TC	T	-0.270746	-0.065	0.798682	0.75	FALSE	FALSE	FALSE	AMi1wa	12	9999163	0.033	0.04887	TRUE	reported	538879	0.042402	2.21636e-10	1669	CLEC1B	TRUE	reported	YWeOQm	2	TRUE
CLEC1B.4332_6	SAH	rs11379994	TC	T	TC	T	-0.270746	-0.065	0.798682	0.75	FALSE	FALSE	FALSE	cCHgta	12	9999163	0.033	0.04887	TRUE	reported	536841	0.042402	2.21636e-10	1669	CLEC1B	TRUE	reported	d6HbIG	2	TRUE
CLEC3B.5701_81	IA	rs9880792	C	G	C	G	0.327925	-0.0305	0.855581	0.8926	FALSE	TRUE	FALSE	12dO3J	3	45078182	0.0968	0.7528	TRUE	reported	538879	0.0455618	9.11591e-13	1738	CLEC3B	TRUE	reported	uiZUFF	2	TRUE
CLEC3B.5701_81	SAH	rs9880792	C	G	C	G	0.327925	0.0049	0.855581	0.88	FALSE	TRUE	FALSE	XQNPyi	3	45036690	0.044	0.9113	TRUE	reported	536841	0.0455618	9.11591e-13	1738	CLEC3B	TRUE	reported	ZdACaD	2	TRUE
CLIC5.12475_48	IA	rs11755075	T	C	T	C	0.176644	0.024	0.401828	0.3865	FALSE	FALSE	FALSE	7bzJr9	6	45940007	0.064	0.7079	TRUE	reported	538879	0.0315077	2.40957e-08	1696	CLIC5	TRUE	reported	0s3B3B	2	TRUE
CLIC5.12475_48	SAH	rs11755075	T	C	T	C	0.176644	0.024	0.401828	0.3865	FALSE	FALSE	FALSE	opZhaL	6	45940007	0.064	0.7079	TRUE	reported	536841	0.0315077	2.40957e-08	1696	CLIC5	TRUE	reported	Wx96Aj	2	TRUE
CLMP.10440_26	IA	rs4936784	C	A	C	A	0.315794	-0.0707	0.697856	0.5956	FALSE	FALSE	FALSE	Xxujnn	11	123064361	0.0621	0.2544	TRUE	reported	538879	0.0346562	2.18726e-19	1726	CLMP	TRUE	reported	iOR49b	2	TRUE
CLMP.10440_26	SAH	rs4936784	C	A	C	A	0.315794	-0.0707	0.697856	0.5956	FALSE	FALSE	FALSE	Usejg2	11	123064361	0.0621	0.2544	TRUE	reported	536841	0.0346562	2.18726e-19	1726	CLMP	TRUE	reported	mbnLOV	2	TRUE
CLN5.8874_53	IA	rs75065210	G	A	G	A	-0.536568	0.0845	0.233667	0.1967	FALSE	FALSE	FALSE	BZO6OM	13	77588491	0.0748	0.2585	TRUE	reported	538879	0.0373688	3.36124e-44	1699	CLN5	TRUE	reported	4PXGZ8	2	TRUE
CLN5.8874_53	SAH	rs75065210	G	A	G	A	-0.536568	-0.0258	0.233667	0.2023	FALSE	FALSE	FALSE	0GNfJg	13	77014356	0.0297	0.3854	TRUE	reported	536841	0.0373688	3.36124e-44	1699	CLN5	TRUE	reported	yk4Bi1	2	TRUE
CLPS.5749_53	IA	rs12198562	A	G	A	G	0.573815	0.0772	0.306812	0.319	FALSE	FALSE	FALSE	Pz0DQw	6	35749936	0.0642	0.2291	TRUE	reported	538879	0.03397	2.79963e-59	1703	CLPS	TRUE	reported	nvRSRO	2	TRUE
CLPS.5749_53	IA	rs6457855	T	C	T	C	0.49875	-0.0489	0.0415934	0.0831	FALSE	FALSE	FALSE	Pz0DQw	6	35764165	0.1254	0.6968	TRUE	reported	538879	0.0864852	9.57569e-09	1707	CLPS	TRUE	reported	nvRSRO	2	TRUE
CLPS.5749_53	SAH	rs12198562	A	G	A	G	0.573815	0.0772	0.306812	0.319	FALSE	FALSE	FALSE	CYpbMp	6	35749936	0.0642	0.2291	TRUE	reported	536841	0.03397	2.79963e-59	1703	CLPS	TRUE	reported	zWfQ8F	2	TRUE
CLPS.5749_53	SAH	rs6457855	T	C	T	C	0.49875	-0.0489	0.0415934	0.0831	FALSE	FALSE	FALSE	CYpbMp	6	35764165	0.1254	0.6968	TRUE	reported	536841	0.0864852	9.57569e-09	1707	CLPS	TRUE	reported	zWfQ8F	2	TRUE
CLSTN2.18882_7	IA	rs12634902	C	T	C	T	-0.268593	-0.0167	0.36997	0.3696	FALSE	FALSE	FALSE	vS8ujA	3	139610286	0.0629	0.7908	TRUE	reported	538879	0.0346307	1.5223e-14	1665	CLSTN2	TRUE	reported	SZpgpY	2	TRUE
CLSTN2.18882_7	SAH	rs12634902	C	T	C	T	-0.268593	-0.0167	0.36997	0.3696	FALSE	FALSE	FALSE	jO7eM3	3	139610286	0.0629	0.7908	TRUE	reported	536841	0.0346307	1.5223e-14	1665	CLSTN2	TRUE	reported	Kad8d6	2	TRUE
CNDP1.5456_59	IA	rs78939422	A	G	A	G	-1.42578	-0.0976	0.0370806	0.038	FALSE	FALSE	FALSE	uFnQgv	18	72209385	0.1658	0.5562	TRUE	reported	538879	0.079956	2.64058e-65	1699	CNDP1	TRUE	reported	ZUH0UX	2	TRUE
CNDP1.5456_59	IA	rs9967490	A	G	A	G	0.314012	0.0859	0.120035	0.1426	FALSE	FALSE	FALSE	uFnQgv	18	72229212	0.0906	0.3432	TRUE	reported	538879	0.0493299	2.4876e-10	1737	CNDP1	TRUE	reported	ZUH0UX	2	TRUE
CNDP1.5456_59	SAH	rs78939422	A	G	A	G	-1.42578	-0.0976	0.0370806	0.038	FALSE	FALSE	FALSE	fjqzBs	18	72209385	0.1658	0.5562	TRUE	reported	536841	0.079956	2.64058e-65	1699	CNDP1	TRUE	reported	ej44wZ	2	TRUE
CNDP1.5456_59	SAH	rs9967490	A	G	A	G	0.314012	0.0859	0.120035	0.1426	FALSE	FALSE	FALSE	fjqzBs	18	72229212	0.0906	0.3432	TRUE	reported	536841	0.0493299	2.4876e-10	1737	CNDP1	TRUE	reported	ej44wZ	2	TRUE
CNTFR.14101_2	IA	rs10814080	T	C	T	C	-0.188572	-0.0199	0.431818	0.4486	FALSE	FALSE	FALSE	8XqGkC	9	34226942	0.0601	0.741	TRUE	reported	538879	0.034171	3.94557e-08	1716	CNTFR	TRUE	reported	MPqCTO	2	TRUE
CNTFR.14101_2	IA	rs10972159	A	G	A	G	-0.720392	0.0038	0.222949	0.2646	FALSE	FALSE	FALSE	8XqGkC	9	34593086	0.0696	0.9569	TRUE	reported	538879	0.0380346	1.23623e-72	1682	CNTFR	TRUE	reported	MPqCTO	2	TRUE
CNTFR.14101_2	IA	rs78360582	C	T	C	T	0.347117	-0.3076	0.0954333	0.0306	FALSE	FALSE	FALSE	8XqGkC	9	35040500	0.1696	0.06968	TRUE	reported	538879	0.0580083	2.65131e-09	1708	CNTFR	TRUE	reported	MPqCTO	2	TRUE
CNTFR.14101_2	SAH	rs10814080	T	C	T	C	-0.188572	-0.0199	0.431818	0.4486	FALSE	FALSE	FALSE	ZdWM0P	9	34226942	0.0601	0.741	TRUE	reported	536841	0.034171	3.94557e-08	1716	CNTFR	TRUE	reported	GKEQSu	2	TRUE
CNTFR.14101_2	SAH	rs10972159	A	G	A	G	-0.720392	0.0038	0.222949	0.2646	FALSE	FALSE	FALSE	ZdWM0P	9	34593086	0.0696	0.9569	TRUE	reported	536841	0.0380346	1.23623e-72	1682	CNTFR	TRUE	reported	GKEQSu	2	TRUE
CNTFR.14101_2	SAH	rs78360582	C	T	C	T	0.347117	-0.3076	0.0954333	0.0306	FALSE	FALSE	FALSE	ZdWM0P	9	35040500	0.1696	0.06968	TRUE	reported	536841	0.0580083	2.65131e-09	1708	CNTFR	TRUE	reported	GKEQSu	2	TRUE
CNTN1.2974_61	IA	rs12231964	T	C	T	C	-0.409512	-0.013	0.479722	0.468	FALSE	FALSE	FALSE	z9TWCX	12	40691924	0.0193	0.5013	TRUE	reported	538879	0.0283847	1.63005e-44	1652	CNTN1	TRUE	reported	Rx9T82	2	TRUE
CNTN1.2974_61	SAH	rs12231964	T	C	T	C	-0.409512	-0.0033	0.479722	0.4648	FALSE	FALSE	FALSE	edr2eI	12	40691924	0.0233	0.8871	TRUE	reported	536841	0.0283847	1.63005e-44	1652	CNTN1	TRUE	reported	MzvS4I	2	TRUE
CNTN2.3296_92	IA	rs12032559	T	C	T	C	0.365746	0.138	0.120322	0.0982	FALSE	FALSE	FALSE	5SrNxx	1	205001332	0.1048	0.1878	TRUE	reported	538879	0.0491009	1.47945e-13	1737	CNTN2	TRUE	reported	5pDTWq	2	TRUE
CNTN2.3296_92	IA	rs2305275	T	C	T	C	-0.770003	-0.1012	0.502114	0.4937	FALSE	FALSE	FALSE	5SrNxx	1	205038731	0.0605	0.09437	TRUE	reported	538879	0.0260103	8.99498e-155	1656	CNTN2	TRUE	reported	5pDTWq	2	TRUE
CNTN2.3296_92	SAH	rs12032559	T	C	T	C	0.365746	0.138	0.120322	0.0982	FALSE	FALSE	FALSE	umzO4g	1	205001332	0.1048	0.1878	TRUE	reported	536841	0.0491009	1.47945e-13	1737	CNTN2	TRUE	reported	eUDgnB	2	TRUE
CNTN2.3296_92	SAH	rs2305275	T	C	T	C	-0.770003	-0.1012	0.502114	0.4937	FALSE	FALSE	FALSE	umzO4g	1	205038731	0.0605	0.09437	TRUE	reported	536841	0.0260103	8.99498e-155	1656	CNTN2	TRUE	reported	eUDgnB	2	TRUE
CNTN4.3298_52	IA	rs2729278	T	G	T	G	-0.300503	0.0155	0.418503	0.3932	FALSE	FALSE	FALSE	2r63Eo	3	2131568	0.062	0.8028	TRUE	reported	538879	0.0313513	3.11458e-21	1724	CNTN4	TRUE	reported	LDrvRT	2	TRUE
CNTN4.3298_52	SAH	rs2729278	T	G	T	G	-0.300503	-0.028	0.418503	0.4259	FALSE	FALSE	FALSE	NO4lum	3	2089884	0.0245	0.2529	TRUE	reported	536841	0.0313513	3.11458e-21	1724	CNTN4	TRUE	reported	rp15pO	2	TRUE
CNTNAP2.6965_19	IA	rs2692359	T	C	T	C	0.245667	0.07	0.751335	0.7491	FALSE	FALSE	FALSE	GBJTaF	7	145807447	0.07	0.3169	TRUE	reported	538879	0.0361725	1.53603e-11	1685	CNTNAP2	TRUE	reported	4xnAsq	2	TRUE
CNTNAP2.6965_19	SAH	rs2692359	T	C	T	C	0.245667	0.07	0.751335	0.7491	FALSE	FALSE	FALSE	40CZHX	7	145807447	0.07	0.3169	TRUE	reported	536841	0.0361725	1.53603e-11	1685	CNTNAP2	TRUE	reported	hzoR8R	2	TRUE
COCH.7227_75	IA	rs12587779	A	G	A	G	0.466131	-0.0526	0.126571	0.1452	FALSE	FALSE	FALSE	dRiScy	14	30782789	0.0287	0.067	TRUE	reported	538879	0.0504913	7.84513e-20	1671	COCH	TRUE	reported	4KSW2t	2	TRUE
COCH.7227_75	IA	rs12879594	A	G	A	G	0.347087	-0.003	0.122157	0.131	FALSE	FALSE	FALSE	dRiScy	14	30867226	0.029	0.9166	TRUE	reported	538879	0.0506119	9.74541e-12	1715	COCH	TRUE	reported	4KSW2t	2	TRUE
COCH.7227_75	SAH	rs12587779	A	G	A	G	0.466131	-0.0759	0.126571	0.152	FALSE	FALSE	FALSE	1m4yNy	14	30782789	0.0333	0.02273	TRUE	reported	536841	0.0504913	7.84513e-20	1671	COCH	TRUE	reported	flJabI	2	TRUE
COCH.7227_75	SAH	rs12879594	A	G	A	G	0.347087	-0.0526	0.122157	0.1306	FALSE	FALSE	FALSE	1m4yNy	14	30867226	0.035	0.1326	TRUE	reported	536841	0.0506119	9.74541e-12	1715	COCH	TRUE	reported	flJabI	2	TRUE
COL15A1.8974_172	IA	rs7040869	A	G	A	G	0.273473	0.0974	0.339348	0.2812	FALSE	FALSE	FALSE	ho3uSf	9	101835148	0.068	0.1519	TRUE	reported	538879	0.0347802	6.59629e-15	1718	COL15A1	TRUE	reported	7S06z1	2	TRUE
COL15A1.8974_172	SAH	rs7040869	A	G	A	G	0.273473	0.0381	0.339348	0.2835	FALSE	FALSE	FALSE	o5C4MS	9	99072866	0.0266	0.1517	TRUE	reported	536841	0.0347802	6.59629e-15	1718	COL15A1	TRUE	reported	R5r43x	2	TRUE
COL2A1.18875_125	IA	rs61918774	G	C	G	C	0.544408	-0.0011	0.217882	0.266	FALSE	TRUE	FALSE	DS5yJE	12	48054351	0.0219	0.9596	TRUE	reported	538879	0.0377969	1.72028e-44	1728	COL2A1	TRUE	reported	5i2GWa	2	TRUE
COL2A1.18875_125	SAH	rs61918774	G	C	G	C	0.544408	0.0222	0.217882	0.2854	FALSE	TRUE	FALSE	1ITgDg	12	48054351	0.0258	0.3907	TRUE	reported	536841	0.0377969	1.72028e-44	1728	COL2A1	TRUE	reported	qZ61Ra	2	TRUE
COL6A1.16828_8	IA	rs2276255	G	A	G	A	-1.35276	-0.003	0.221218	0.191	FALSE	FALSE	FALSE	uDre6W	21	45997664	0.0252	0.9056	TRUE	reported	538879	0.0262398	1e-300	1659	COL6A1	TRUE	reported	sD48Nc	2	TRUE
COL6A1.16828_8	SAH	rs2276255	G	A	G	A	-1.35276	0.0177	0.221218	0.1727	FALSE	FALSE	FALSE	WYYJSB	21	45997664	0.0318	0.5786	TRUE	reported	536841	0.0262398	1e-300	1659	COL6A1	TRUE	reported	0XkCnf	2	TRUE
COL6A2.16753_46	IA	rs7279622	T	C	T	C	-0.246247	0.0106	0.434846	0.4679	FALSE	FALSE	FALSE	gdsu1R	21	46131919	0.0195	0.5891	TRUE	reported	538879	0.0334827	2.96074e-13	1719	COL6A2	TRUE	reported	ohJyqJ	2	TRUE
COL6A2.16753_46	SAH	rs7279622	T	C	T	C	-0.246247	0.0122	0.434846	0.4813	FALSE	FALSE	FALSE	tZt2uV	21	46131919	0.0235	0.6045	TRUE	reported	536841	0.0334827	2.96074e-13	1719	COL6A2	TRUE	reported	rKQsZ6	2	TRUE
COL9A1.15466_30	IA	rs3828782	C	T	C	T	-0.24926	-0.0817	0.482789	0.4362	FALSE	FALSE	FALSE	ko0Dwl	6	71000210	0.0602	0.1748	TRUE	reported	538879	0.0338465	2.77779e-13	1685	COL9A1	TRUE	reported	pdPiuN	2	TRUE
COL9A1.15466_30	SAH	rs3828782	C	T	C	T	-0.24926	-0.0109	0.482789	0.4797	FALSE	FALSE	FALSE	NfgYkj	6	70290507	0.0233	0.6399	TRUE	reported	536841	0.0338465	2.77779e-13	1685	COL9A1	TRUE	reported	w1y091	2	TRUE
COLEC11.4430_44	IA	rs11695992	G	A	G	A	0.235975	0.0191	0.316357	0.3396	FALSE	FALSE	FALSE	AA3D1l	2	3679784	0.0633	0.7628	TRUE	reported	538879	0.0355387	4.23936e-11	1669	COLEC11	TRUE	reported	vdmHdk	2	TRUE
COLEC11.4430_44	IA	rs56236159	G	T	G	T	0.882878	0.0022	0.715371	0.7329	FALSE	FALSE	FALSE	AA3D1l	2	3636478	0.068	0.9742	TRUE	reported	538879	0.0306071	2.76058e-149	1711	COLEC11	TRUE	reported	vdmHdk	2	TRUE
COLEC11.4430_44	SAH	rs11695992	G	A	G	A	0.235975	-0.0002	0.316357	0.3455	FALSE	FALSE	FALSE	CF0Nw9	2	3632194	0.0251	0.9937	TRUE	reported	536841	0.0355387	4.23936e-11	1669	COLEC11	TRUE	reported	YWOUQ3	2	TRUE
COLEC11.4430_44	SAH	rs56236159	G	T	G	T	0.882878	-0.0038	0.715371	0.7386	FALSE	FALSE	FALSE	CF0Nw9	2	3588888	0.0269	0.8861	TRUE	reported	536841	0.0306071	2.76058e-149	1711	COLEC11	TRUE	reported	YWOUQ3	2	TRUE
COLEC12.5457_5	IA	rs56800181	A	G	A	G	0.185881	-0.0387	0.315789	0.3646	FALSE	FALSE	FALSE	xzlzL1	18	374645	0.028	0.1666	TRUE	reported	538879	0.0318951	6.71491e-09	1691	COLEC12	TRUE	reported	jNbOXX	2	TRUE
COLEC12.5457_5	SAH	rs56800181	A	G	A	G	0.185881	-0.0387	0.315789	0.3646	FALSE	FALSE	FALSE	nnb43i	18	374645	0.028	0.1666	TRUE	reported	536841	0.0318951	6.71491e-09	1691	COLEC12	TRUE	reported	MDFp5l	2	TRUE
CPA4.9267_2	IA	rs118001557	A	G	A	G	0.485052	-0.3407	0.0456384	0.0207	FALSE	FALSE	FALSE	IpFsRk	7	130087665	0.2424	0.1598	TRUE	reported	538879	0.077351	4.53211e-10	1731	CPA4	TRUE	reported	slRzRC	2	TRUE
CPA4.9267_2	IA	rs1569132	C	T	C	T	-1.14878	0.0222	0.335685	0.4036	FALSE	FALSE	FALSE	IpFsRk	7	129938044	0.0625	0.7219	TRUE	reported	538879	0.022652	1e-300	1701	CPA4	TRUE	reported	slRzRC	2	TRUE
CPA4.9267_2	SAH	rs118001557	A	G	A	G	0.485052	-0.3407	0.0456384	0.0207	FALSE	FALSE	FALSE	w2ac4y	7	130087665	0.2424	0.1598	TRUE	reported	536841	0.077351	4.53211e-10	1731	CPA4	TRUE	reported	AVWXRB	2	TRUE
CPA4.9267_2	SAH	rs1569132	C	T	C	T	-1.14878	0.0222	0.335685	0.4036	FALSE	FALSE	FALSE	w2ac4y	7	129938044	0.0625	0.7219	TRUE	reported	536841	0.022652	1e-300	1701	CPA4	TRUE	reported	AVWXRB	2	TRUE
CPB1.15375_49	IA	rs13318853	A	G	A	G	0.302614	0.0093	0.225709	0.2409	FALSE	FALSE	FALSE	hd1Iga	3	148562399	0.0696	0.8939	TRUE	reported	538879	0.0393268	2.42438e-14	1657	CPB1	TRUE	reported	Er5Ipo	2	TRUE
CPB1.15375_49	SAH	rs13318853	A	G	A	G	0.302614	0.0093	0.225709	0.2409	FALSE	FALSE	FALSE	CnjvVf	3	148562399	0.0696	0.8939	TRUE	reported	536841	0.0393268	2.42438e-14	1657	CPB1	TRUE	reported	wXMfap	2	TRUE
CPB2.3518_54	IA	rs9534312	C	T	C	T	0.885626	0.0256	0.259804	0.251	FALSE	FALSE	FALSE	LJTwd7	13	46650219	0.0694	0.7124	TRUE	reported	538879	0.0314882	1.4388e-143	1734	CPB2	TRUE	reported	XrkeVZ	2	TRUE
CPB2.3518_54	SAH	rs9534312	C	T	C	T	0.885626	-0.0107	0.259804	0.2677	FALSE	FALSE	FALSE	yDJ4ZR	13	46076084	0.0271	0.6934	TRUE	reported	536841	0.0314882	1.4388e-143	1734	CPB2	TRUE	reported	9uDCba	2	TRUE
CPM.9416_77	IA	rs55698864	A	G	A	G	-0.187004	0.0052	0.448029	0.4351	FALSE	FALSE	FALSE	QWTK2y	12	69003818	0.0197	0.7916	TRUE	reported	538879	0.0328349	1.45358e-08	1674	CPM	TRUE	reported	hj4vJR	2	TRUE
CPM.9416_77	SAH	rs55698864	A	G	A	G	-0.187004	0.0236	0.448029	0.4209	FALSE	FALSE	FALSE	F6C7jW	12	69003818	0.0239	0.3229	TRUE	reported	536841	0.0328349	1.45358e-08	1674	CPM	TRUE	reported	OR6d1z	2	TRUE
CPN2.6415_90	IA	rs11711157	T	C	T	C	-0.677464	-0.0404	0.3885	0.329	FALSE	FALSE	FALSE	ULArXK	3	194061826	0.0637	0.5261	TRUE	reported	538879	0.030497	3.23892e-96	1713	CPN2	TRUE	reported	Psd9hs	2	TRUE
CPN2.6415_90	IA	rs6789258	A	G	A	G	0.277421	-0.0425	0.206269	0.2068	FALSE	FALSE	FALSE	ULArXK	3	194102350	0.0745	0.5685	TRUE	reported	538879	0.0424629	8.52904e-11	1675	CPN2	TRUE	reported	Psd9hs	2	TRUE
CPN2.6415_90	SAH	rs11711157	T	C	T	C	-0.677464	-0.0404	0.3885	0.329	FALSE	FALSE	FALSE	8KCBF1	3	194061826	0.0637	0.5261	TRUE	reported	536841	0.030497	3.23892e-96	1713	CPN2	TRUE	reported	9vpyHS	2	TRUE
CPN2.6415_90	SAH	rs6789258	A	G	A	G	0.277421	-0.0425	0.206269	0.2068	FALSE	FALSE	FALSE	8KCBF1	3	194102350	0.0745	0.5685	TRUE	reported	536841	0.0424629	8.52904e-11	1675	CPN2	TRUE	reported	9vpyHS	2	TRUE
CPNE1.5346_24	IA	rs61191623	C	A	C	A	-1.02191	-0.0912	0.0491071	0.0791	FALSE	FALSE	FALSE	hn8DyG	20	34219987	0.1101	0.4076	TRUE	reported	538879	0.0743641	8.62184e-41	1680	CPNE1	TRUE	reported	FaBcly	2	TRUE
CPNE1.5346_24	SAH	rs61191623	C	A	C	A	-1.02191	-0.0912	0.0491071	0.0791	FALSE	FALSE	FALSE	koJDFX	20	34219987	0.1101	0.4076	TRUE	reported	536841	0.0743641	8.62184e-41	1680	CPNE1	TRUE	reported	x4gWWh	2	TRUE
CPOX.18241_18	IA	rs7630058	T	C	T	C	-0.244386	-0.009	0.204587	0.2485	FALSE	FALSE	FALSE	QzieuK	3	98337517	0.0714	0.8992	TRUE	reported	538879	0.0400021	1.24595e-09	1657	CPOX	TRUE	reported	y5r6Xs	2	TRUE
CPOX.18241_18	SAH	rs7630058	T	C	T	C	-0.244386	-0.009	0.204587	0.2485	FALSE	FALSE	FALSE	G6OaTF	3	98337517	0.0714	0.8992	TRUE	reported	536841	0.0400021	1.24595e-09	1657	CPOX	TRUE	reported	qIJjny	2	TRUE
CPQ.9394_19	IA	rs12548034	A	G	A	G	0.281851	0.0819	0.485586	0.4834	FALSE	FALSE	FALSE	xHhUij	8	97664120	0.0622	0.1877	TRUE	reported	538879	0.0331223	3.85567e-17	1665	CPQ	TRUE	reported	Rz8aWw	2	TRUE
CPQ.9394_19	IA	rs79492378	G	A	G	A	0.686871	-0.0747	0.0981668	0.0962	FALSE	FALSE	FALSE	xHhUij	8	97013627	0.0333	0.02485	TRUE	reported	538879	0.0535935	6.03115e-36	1691	CPQ	TRUE	reported	Rz8aWw	2	TRUE
CPQ.9394_19	SAH	rs12548034	A	G	A	G	0.281851	0.0074	0.485586	0.5005	FALSE	FALSE	FALSE	Zqhu24	8	96651892	0.0238	0.7562	TRUE	reported	536841	0.0331223	3.85567e-17	1665	CPQ	TRUE	reported	GcUpf9	2	TRUE
CPQ.9394_19	SAH	rs79492378	G	A	G	A	0.686871	-0.0953	0.0981668	0.0911	FALSE	FALSE	FALSE	Zqhu24	8	97013627	0.041	0.02022	TRUE	reported	536841	0.0535935	6.03115e-36	1691	CPQ	TRUE	reported	GcUpf9	2	TRUE
CPXM1.6255_74	IA	rs16988130	G	A	G	A	-0.20329	-0.0207	0.394585	0.396	FALSE	FALSE	FALSE	DLys61	20	2824849	0.0608	0.7334	TRUE	reported	538879	0.0341038	3.03473e-09	1736	CPXM1	TRUE	reported	fa8ILF	2	TRUE
CPXM1.6255_74	IA	rs6132968	A	G	A	G	0.660636	0.0464	0.461425	0.3729	FALSE	FALSE	FALSE	DLys61	20	2783121	0.0623	0.456	TRUE	reported	538879	0.0294325	7.42164e-98	1698	CPXM1	TRUE	reported	fa8ILF	2	TRUE
CPXM1.6255_74	IA	rs66809880	A	C	A	C	0.321248	-0.0793	0.442546	0.4152	FALSE	FALSE	FALSE	DLys61	20	2801040	0.0611	0.1946	TRUE	reported	538879	0.0342026	1.83189e-20	1697	CPXM1	TRUE	reported	fa8ILF	2	TRUE
CPXM1.6255_74	SAH	rs16988130	G	A	G	A	-0.20329	-0.0207	0.394585	0.396	FALSE	FALSE	FALSE	vFcwwJ	20	2824849	0.0608	0.7334	TRUE	reported	536841	0.0341038	3.03473e-09	1736	CPXM1	TRUE	reported	wM9QvL	2	TRUE
CPXM1.6255_74	SAH	rs6132968	A	G	A	G	0.660636	0.0464	0.461425	0.3729	FALSE	FALSE	FALSE	vFcwwJ	20	2783121	0.0623	0.456	TRUE	reported	536841	0.0294325	7.42164e-98	1698	CPXM1	TRUE	reported	wM9QvL	2	TRUE
CPXM1.6255_74	SAH	rs66809880	A	C	A	C	0.321248	-0.0793	0.442546	0.4152	FALSE	FALSE	FALSE	vFcwwJ	20	2801040	0.0611	0.1946	TRUE	reported	536841	0.0342026	1.83189e-20	1697	CPXM1	TRUE	reported	wM9QvL	2	TRUE
CR1.19556_12	IA	rs6659617	A	G	A	G	0.195181	0.0133	0.595294	0.6441	FALSE	FALSE	FALSE	tutDfo	1	207646856	0.0201	0.5101	TRUE	reported	538879	0.0333138	5.59023e-09	1700	CR1	TRUE	reported	9Stm2x	2	TRUE
CR1.19556_12	SAH	rs6659617	A	G	A	G	0.195181	0.0317	0.595294	0.6625	FALSE	FALSE	FALSE	IRHNR0	1	207646856	0.0246	0.1965	TRUE	reported	536841	0.0333138	5.59023e-09	1700	CR1	TRUE	reported	wsluwt	2	TRUE
CR2.15570_99	IA	rs17043397	A	G	A	G	1.28393	-0.028	0.0410448	0.069	FALSE	FALSE	FALSE	ZJVgqw	1	207433747	0.0433	0.5179	TRUE	reported	538879	0.0730472	9.13903e-64	1742	CR2	TRUE	reported	TPSdM8	2	TRUE
CR2.15570_99	SAH	rs17043397	A	G	A	G	1.28393	-0.0191	0.0410448	0.0762	FALSE	FALSE	FALSE	JRD4c6	1	207433747	0.0474	0.687	TRUE	reported	536841	0.0730472	9.13903e-64	1742	CR2	TRUE	reported	SGnW69	2	TRUE
CRABP2.11696_7	IA	rs11264529	G	A	G	A	0.331841	-0.0388	0.62564	0.63	FALSE	FALSE	FALSE	PCDbyu	1	156679345	0.0616	0.5292	TRUE	reported	538879	0.0310161	6.39146e-26	1759	CRABP2	TRUE	reported	DCP6bc	2	TRUE
CRABP2.11696_7	SAH	rs11264529	G	A	G	A	0.331841	-0.0388	0.62564	0.63	FALSE	FALSE	FALSE	3pJsIF	1	156679345	0.0616	0.5292	TRUE	reported	536841	0.0310161	6.39146e-26	1759	CRABP2	TRUE	reported	oyYMYr	2	TRUE
CRELD1.7628_40	IA	rs55847233	G	C	G	C	-1.18003	-0.0038	0.257849	0.2044	FALSE	TRUE	FALSE	V6vQuN	3	9991101	0.074	0.9593	TRUE	reported	538879	0.0254459	1e-300	1720	CRELD1	TRUE	reported	W3E09r	2	TRUE
CRELD1.7628_40	IA	rs78244930	T	C	T	C	0.886484	0.046	0.0131054	0.031	FALSE	FALSE	FALSE	V6vQuN	3	9944871	0.081	0.5701	TRUE	reported	538879	0.146634	1.81673e-09	1755	CRELD1	TRUE	reported	W3E09r	2	TRUE
CRELD1.7628_40	IA	rs79926195	T	C	T	C	0.599117	-0.0047	0.0470838	0.0426	FALSE	FALSE	FALSE	V6vQuN	3	10162429	0.0521	0.9287	TRUE	reported	538879	0.0788355	4.97279e-14	1646	CRELD1	TRUE	reported	W3E09r	2	TRUE
CRELD1.7628_40	SAH	rs55847233	G	C	G	C	-1.18003	0.0152	0.257849	0.2085	FALSE	TRUE	FALSE	6PdiWE	3	9949417	0.0293	0.6028	TRUE	reported	536841	0.0254459	1e-300	1720	CRELD1	TRUE	reported	yaHgYc	2	TRUE
CRELD1.7628_40	SAH	rs78244930	T	C	T	C	0.886484	0.046	0.0131054	0.031	FALSE	FALSE	FALSE	6PdiWE	3	9944871	0.081	0.5701	TRUE	reported	536841	0.146634	1.81673e-09	1755	CRELD1	TRUE	reported	yaHgYc	2	TRUE
CRELD1.7628_40	SAH	rs79926195	T	C	T	C	0.599117	0.0009	0.0470838	0.0376	FALSE	FALSE	FALSE	6PdiWE	3	10162429	0.0657	0.9887	TRUE	reported	536841	0.0788355	4.97279e-14	1646	CRELD1	TRUE	reported	yaHgYc	2	TRUE
CRHBP.6039_24	IA	rs1700654	C	T	C	T	-0.670018	-0.0172	0.416421	0.4575	FALSE	FALSE	FALSE	GjxSOR	5	76219972	0.0596	0.7721	TRUE	reported	538879	0.0293613	1.20615e-100	1693	CRHBP	TRUE	reported	ECymBd	2	TRUE
CRHBP.6039_24	SAH	rs1700654	C	T	C	T	-0.670018	-0.0172	0.416421	0.4575	FALSE	FALSE	FALSE	Wa8ZEt	5	76219972	0.0596	0.7721	TRUE	reported	536841	0.0293613	1.20615e-100	1693	CRHBP	TRUE	reported	cNWx7e	2	TRUE
CRISP2.9282_12	IA	rs699958	G	A	G	A	-0.662588	0.0143	0.443582	0.4373	FALSE	FALSE	FALSE	eYf6YA	6	49683034	0.0595	0.8097	TRUE	reported	538879	0.0262213	1.59956e-119	1675	CRISP2	TRUE	reported	xdKdjI	2	TRUE
CRISP2.9282_12	SAH	rs699958	G	A	G	A	-0.662588	0.0143	0.443582	0.4373	FALSE	FALSE	FALSE	BQxREG	6	49683034	0.0595	0.8097	TRUE	reported	536841	0.0262213	1.59956e-119	1675	CRISP2	TRUE	reported	3tZHY3	2	TRUE
CRLF1.14747_9	IA	rs12461284	A	G	A	G	0.373217	-0.0244	0.513349	0.4457	FALSE	FALSE	FALSE	2dszdQ	19	18715163	0.0606	0.6872	TRUE	reported	538879	0.0319022	1.80177e-30	1723	CRLF1	TRUE	reported	IZols1	2	TRUE
CRLF1.14747_9	SAH	rs12461284	A	G	A	G	0.373217	-0.0337	0.513349	0.4932	FALSE	FALSE	FALSE	SkvK7r	19	18604353	0.0239	0.1588	TRUE	reported	536841	0.0319022	1.80177e-30	1723	CRLF1	TRUE	reported	N2blSG	2	TRUE
CROT.13929_27	IA	rs2072207	C	T	C	T	0.277482	0.0109	0.649254	0.6917	FALSE	FALSE	FALSE	bfx1dE	7	87022596	0.065	0.8662	TRUE	reported	538879	0.0348845	3.29837e-15	1675	CROT	TRUE	reported	MQ5Wbv	2	TRUE
CROT.13929_27	SAH	rs2072207	C	T	C	T	0.277482	0.0109	0.649254	0.6917	FALSE	FALSE	FALSE	7yxxPx	7	87022596	0.065	0.8662	TRUE	reported	536841	0.0348845	3.29837e-15	1675	CROT	TRUE	reported	AupGG3	2	TRUE
CRP.4337_49	IA	rs7551731	C	T	C	T	-0.235322	-0.0523	0.66225	0.5679	FALSE	FALSE	FALSE	wxV8QC	1	159694779	0.06	0.3837	TRUE	reported	538879	0.0333546	2.50611e-12	1698	CRP	TRUE	reported	maJvZz	2	TRUE
CRP.4337_49	SAH	rs7551731	C	T	C	T	-0.235322	-0.0523	0.66225	0.5679	FALSE	FALSE	FALSE	ujQu8Q	1	159694779	0.06	0.3837	TRUE	reported	536841	0.0333546	2.50611e-12	1698	CRP	TRUE	reported	Sq9gw1	2	TRUE
CRTAC1.5632_6	IA	rs684225	A	C	A	C	-0.288719	-0.0623	0.603367	0.5737	FALSE	FALSE	FALSE	r3eCy4	10	99642362	0.061	0.3075	TRUE	reported	538879	0.0278288	1.735e-24	1693	CRTAC1	TRUE	reported	BgoOXa	2	TRUE
CRTAC1.5632_6	SAH	rs684225	A	C	A	C	-0.288719	0.0564	0.603367	0.5965	FALSE	FALSE	FALSE	qTq6Qd	10	97882605	0.024	0.01889	TRUE	reported	536841	0.0278288	1.735e-24	1693	CRTAC1	TRUE	reported	F90vAJ	2	TRUE
CRTAM.7968_15	IA	rs1879884	G	T	G	T	0.274339	-0.0922	0.454519	0.4473	FALSE	FALSE	FALSE	6FuZ7D	11	122710561	0.0615	0.134	TRUE	reported	538879	0.0333317	3.69063e-16	1693	CRTAM	TRUE	reported	c0RNnU	2	TRUE
CRTAM.7968_15	SAH	rs1879884	G	T	G	T	0.274339	-0.0922	0.454519	0.4473	FALSE	FALSE	FALSE	hinHRa	11	122710561	0.0615	0.134	TRUE	reported	536841	0.0333317	3.69063e-16	1693	CRTAM	TRUE	reported	Mue6H6	2	TRUE
CSF1R.13682_47	IA	rs216146	C	T	C	T	-0.197127	-0.038	0.477634	0.4922	FALSE	FALSE	FALSE	9NGF6u	5	149445921	0.0616	0.5378	TRUE	reported	538879	0.0338	6.5432e-09	1699	CSF1R	TRUE	reported	J0ZyOC	2	TRUE
CSF1R.13682_47	SAH	rs216146	C	T	C	T	-0.197127	-0.038	0.477634	0.4922	FALSE	FALSE	FALSE	uS4Vjk	5	149445921	0.0616	0.5378	TRUE	reported	536841	0.0338	6.5432e-09	1699	CSF1R	TRUE	reported	5OI0Oy	2	TRUE
CSF2RB.10512_13	IA	rs2075937	C	T	C	T	-0.986965	0.0725	0.865591	0.7937	FALSE	FALSE	FALSE	EaNUeD	22	37330082	0.0741	0.328	TRUE	reported	538879	0.0438444	3.54895e-98	1674	CSF2RB	TRUE	reported	Nivzfp	2	TRUE
CSF2RB.10512_13	SAH	rs2075937	C	T	C	T	-0.986965	-0.0033	0.865591	0.8236	FALSE	FALSE	FALSE	Pf9i2C	22	36934040	0.0311	0.9156	TRUE	reported	536841	0.0438444	3.54895e-98	1674	CSF2RB	TRUE	reported	u9WknR	2	TRUE
CST1.5459_33	IA	rs2070856	A	G	A	G	-0.599308	-0.0146	0.0838767	0.0721	FALSE	FALSE	FALSE	Sk62ki	20	23731412	0.1169	0.9009	TRUE	reported	538879	0.0587056	8.84504e-24	1687	CST1	TRUE	reported	iSQw6t	2	TRUE
CST1.5459_33	IA	rs35732685	T	G	T	G	-0.384991	-0.2183	0.130552	0.1113	FALSE	FALSE	FALSE	Sk62ki	20	23725806	0.0956	0.02234	TRUE	reported	538879	0.049719	1.67456e-14	1666	CST1	TRUE	reported	iSQw6t	2	TRUE
CST1.5459_33	SAH	rs2070856	A	G	A	G	-0.599308	-0.0146	0.0838767	0.0721	FALSE	FALSE	FALSE	1VqNsY	20	23731412	0.1169	0.9009	TRUE	reported	536841	0.0587056	8.84504e-24	1687	CST1	TRUE	reported	qx7WrE	2	TRUE
CST1.5459_33	SAH	rs35732685	T	G	T	G	-0.384991	-0.2183	0.130552	0.1113	FALSE	FALSE	FALSE	1VqNsY	20	23725806	0.0956	0.02234	TRUE	reported	536841	0.049719	1.67456e-14	1666	CST1	TRUE	reported	qx7WrE	2	TRUE
CST2.4324_33	IA	rs8114437	T	C	T	C	-0.706822	-0.3733	0.0634459	0.0554	FALSE	FALSE	FALSE	UJKUgG	20	23726888	0.1323	0.00478	TRUE	reported	538879	0.0667469	2.00586e-25	1718	CST2	TRUE	reported	XobsMf	2	TRUE
CST2.4324_33	SAH	rs8114437	T	C	T	C	-0.706822	-0.3733	0.0634459	0.0554	FALSE	FALSE	FALSE	sndRe7	20	23726888	0.1323	0.00478	TRUE	reported	536841	0.0667469	2.00586e-25	1718	CST2	TRUE	reported	DjMwQ7	2	TRUE
CST4.14076_74	IA	rs35274446	C	T	C	T	-0.529422	-0.3741	0.0546559	0.0526	FALSE	FALSE	FALSE	gnKYyf	20	23683317	0.1335	0.005079	TRUE	reported	538879	0.0722766	3.65763e-13	1729	CST4	TRUE	reported	0YOaHo	2	TRUE
CST4.14076_74	SAH	rs35274446	C	T	C	T	-0.529422	-0.3741	0.0546559	0.0526	FALSE	FALSE	FALSE	tAzgbK	20	23683317	0.1335	0.005079	TRUE	reported	536841	0.0722766	3.65763e-13	1729	CST4	TRUE	reported	NiiHCK	2	TRUE
CST5.3803_10	IA	rs111864470	CA	C	CA	C	0.31003	-0.0066	0.166282	0.19	FALSE	FALSE	FALSE	4Khl2h	20	23885561	0.037	0.8584	TRUE	reported	538879	0.0432486	1.11918e-12	1735	CST5	TRUE	reported	90Cp50	2	TRUE
CST5.3803_10	IA	rs34269359	A	G	A	G	0.691178	0.0373	0.37456	0.3538	FALSE	FALSE	FALSE	4Khl2h	20	23859319	0.0635	0.5567	TRUE	reported	538879	0.0291863	2.38232e-107	1706	CST5	TRUE	reported	90Cp50	2	TRUE
CST5.3803_10	SAH	rs111864470	CA	C	CA	C	0.31003	-0.0066	0.166282	0.19	FALSE	FALSE	FALSE	ATyGlW	20	23885561	0.037	0.8584	TRUE	reported	536841	0.0432486	1.11918e-12	1735	CST5	TRUE	reported	AsTYH6	2	TRUE
CST5.3803_10	SAH	rs34269359	A	G	A	G	0.691178	0.0373	0.37456	0.3538	FALSE	FALSE	FALSE	ATyGlW	20	23859319	0.0635	0.5567	TRUE	reported	536841	0.0291863	2.38232e-107	1706	CST5	TRUE	reported	AsTYH6	2	TRUE
CST7.3302_58	IA	rs8125909	C	A	C	A	-0.530092	-0.0565	0.0680093	0.0672	FALSE	FALSE	FALSE	oZMLxu	20	24975835	0.1199	0.6378	TRUE	reported	538879	0.0649336	6.25749e-16	1713	CST7	TRUE	reported	E5QxWq	2	TRUE
CST7.3302_58	SAH	rs8125909	C	A	C	A	-0.530092	-0.0565	0.0680093	0.0672	FALSE	FALSE	FALSE	mZux1n	20	24975835	0.1199	0.6378	TRUE	reported	536841	0.0649336	6.25749e-16	1713	CST7	TRUE	reported	YEkNL9	2	TRUE
CTRB1.5671_1	IA	rs8045196	G	T	G	T	0.595375	-0.1644	0.972942	0.9694	FALSE	FALSE	FALSE	9hTkjC	16	75256360	0.1808	0.3631	TRUE	reported	538879	0.105327	1.84527e-08	1737	CTRB1	TRUE	reported	3QDEZk	2	TRUE
CTRB1.5671_1	SAH	rs8045196	G	T	G	T	0.595375	-0.0527	0.972942	0.9724	FALSE	FALSE	FALSE	jG4Ykw	16	75222462	0.0744	0.4791	TRUE	reported	536841	0.105327	1.84527e-08	1737	CTRB1	TRUE	reported	xLtCAz	2	TRUE
CTRB2.5648_28	IA	rs8045196	G	T	G	T	1.81169	-0.1644	0.972942	0.9694	FALSE	FALSE	FALSE	lVIYga	16	75256360	0.1808	0.3631	TRUE	reported	538879	0.0971347	7.0762e-71	1737	CTRB2	TRUE	reported	CrnTTO	2	TRUE
CTRB2.5648_28	SAH	rs8045196	G	T	G	T	1.81169	-0.0527	0.972942	0.9724	FALSE	FALSE	FALSE	HCBPzH	16	75222462	0.0744	0.4791	TRUE	reported	536841	0.0971347	7.0762e-71	1737	CTRB2	TRUE	reported	6oFrI7	2	TRUE
CTSB.8007_19	IA	rs1736062	G	A	G	A	0.219717	0.0417	0.73013	0.717	FALSE	FALSE	FALSE	ZqNP4G	8	11665016	0.0669	0.533	TRUE	reported	538879	0.0370708	3.73826e-09	1686	CTSB	TRUE	reported	v2f7em	2	TRUE
CTSB.8007_19	IA	rs9009	T	A	T	A	-0.87616	0.1079	0.958666	0.955	FALSE	TRUE	FALSE	ZqNP4G	8	11702006	0.1445	0.4551	TRUE	reported	538879	0.0815021	3.82296e-26	1754	CTSB	TRUE	reported	v2f7em	2	TRUE
CTSB.8007_19	SAH	rs1736062	G	A	G	A	0.219717	0.0417	0.73013	0.717	FALSE	FALSE	FALSE	YbJjEE	8	11665016	0.0669	0.533	TRUE	reported	536841	0.0370708	3.73826e-09	1686	CTSB	TRUE	reported	m49E9r	2	TRUE
CTSB.8007_19	SAH	rs9009	T	A	T	A	-0.87616	0.1079	0.958666	0.955	FALSE	TRUE	FALSE	YbJjEE	8	11702006	0.1445	0.4551	TRUE	reported	536841	0.0815021	3.82296e-26	1754	CTSB	TRUE	reported	m49E9r	2	TRUE
CTSF.9212_22	IA	rs484262	A	G	A	G	-0.240862	0.0899	0.713998	0.662	FALSE	FALSE	FALSE	jHsqE1	11	66399681	0.0635	0.1567	TRUE	reported	538879	0.0365299	5.69115e-11	1736	CTSF	TRUE	reported	mCNi2I	2	TRUE
CTSF.9212_22	SAH	rs484262	A	G	A	G	-0.240862	0.0899	0.713998	0.662	FALSE	FALSE	FALSE	RncSxw	11	66399681	0.0635	0.1567	TRUE	reported	536841	0.0365299	5.69115e-11	1736	CTSF	TRUE	reported	wNbSbv	2	TRUE
CTSH.8465_52	IA	rs12148472	C	T	C	T	-1.5363	0.045	0.0662824	0.0596	FALSE	FALSE	FALSE	pknIHE	15	78939136	0.0407	0.2682	TRUE	reported	538879	0.0569327	4.3451e-134	1735	CTSH	TRUE	reported	tZn0Mv	2	TRUE
CTSH.8465_52	IA	rs62013235	A	G	A	G	0.591118	-0.071	0.0610532	0.056	FALSE	FALSE	FALSE	pknIHE	15	78953824	0.062	0.2521	TRUE	reported	538879	0.0674892	4.6366e-18	1728	CTSH	TRUE	reported	tZn0Mv	2	TRUE
CTSH.8465_52	IA	rs7181486	C	T	C	T	-0.280001	0.0164	0.154023	0.1405	FALSE	FALSE	FALSE	pknIHE	15	78449276	0.0279	0.5566	TRUE	reported	538879	0.0463779	1.91232e-09	1740	CTSH	TRUE	reported	tZn0Mv	2	TRUE
CTSH.8465_52	SAH	rs12148472	C	T	C	T	-1.5363	0.0394	0.0662824	0.0598	FALSE	FALSE	FALSE	qduHE2	15	78939136	0.0491	0.4228	TRUE	reported	536841	0.0569327	4.3451e-134	1735	CTSH	TRUE	reported	eBykdM	2	TRUE
CTSH.8465_52	SAH	rs62013235	A	G	A	G	0.591118	-0.071	0.0610532	0.056	FALSE	FALSE	FALSE	qduHE2	15	78953824	0.062	0.2521	TRUE	reported	536841	0.0674892	4.6366e-18	1728	CTSH	TRUE	reported	eBykdM	2	TRUE
CTSH.8465_52	SAH	rs7181486	C	T	C	T	-0.280001	-0.0252	0.154023	0.1326	FALSE	FALSE	FALSE	qduHE2	15	78449276	0.0345	0.4646	TRUE	reported	536841	0.0463779	1.91232e-09	1740	CTSH	TRUE	reported	eBykdM	2	TRUE
CTSS.3181_50	IA	rs17606613	T	C	T	C	0.246063	0.0667	0.365362	0.3415	FALSE	FALSE	FALSE	aaNePs	1	150683015	0.0631	0.2907	TRUE	reported	538879	0.0347105	1.97197e-12	1712	CTSS	TRUE	reported	9Ax9yV	2	TRUE
CTSS.3181_50	SAH	rs17606613	T	C	T	C	0.246063	0.0667	0.365362	0.3415	FALSE	FALSE	FALSE	rPF4Qd	1	150683015	0.0631	0.2907	TRUE	reported	536841	0.0347105	1.97197e-12	1712	CTSS	TRUE	reported	cZcJ4J	2	TRUE
CTSV.3364_76	IA	rs73543055	T	C	T	C	0.247727	0.0636	0.279651	0.2943	FALSE	FALSE	FALSE	4SmzWE	9	99905581	0.0671	0.3437	TRUE	reported	538879	0.0328835	7.95976e-14	1720	CTSV	TRUE	reported	SLlWOU	2	TRUE
CTSV.3364_76	SAH	rs73543055	T	C	T	C	0.247727	0.0169	0.279651	0.3164	FALSE	FALSE	FALSE	LtlCHj	9	97143299	0.0252	0.5041	TRUE	reported	536841	0.0328835	7.95976e-14	1720	CTSV	TRUE	reported	wW1UPL	2	TRUE
CTSZ.4971_1	IA	rs6070675	C	T	C	T	0.215828	0.0745	0.234853	0.1737	FALSE	FALSE	FALSE	HcbGHY	20	57552033	0.08	0.3519	TRUE	reported	538879	0.0385121	2.44653e-08	1667	CTSZ	TRUE	reported	yeaZkD	2	TRUE
CTSZ.4971_1	SAH	rs6070675	C	T	C	T	0.215828	0.0745	0.234853	0.1737	FALSE	FALSE	FALSE	9gCCdA	20	57552033	0.08	0.3519	TRUE	reported	536841	0.0385121	2.44653e-08	1667	CTSZ	TRUE	reported	CCPs7I	2	TRUE
CXCL11.3038_9	IA	rs72651388	T	C	T	C	-0.298094	0.0057	0.13873	0.1367	FALSE	FALSE	FALSE	GigECr	4	75947124	0.0289	0.8443	TRUE	reported	538879	0.0479408	6.29361e-10	1748	CXCL11	TRUE	reported	w0tswF	2	TRUE
CXCL11.3038_9	SAH	rs72651388	T	C	T	C	-0.298094	0.0227	0.13873	0.1232	FALSE	FALSE	FALSE	3SWNhf	4	75947124	0.0364	0.5334	TRUE	reported	536841	0.0479408	6.29361e-10	1748	CXCL11	TRUE	reported	naTwdL	2	TRUE
CXCL12.9278_9	IA	rs11239035	T	C	T	C	-0.290241	0.0332	0.137219	0.1665	FALSE	FALSE	FALSE	eXEsYJ	10	44416551	0.0269	0.2167	TRUE	reported	538879	0.0487687	3.24564e-09	1647	CXCL12	TRUE	reported	Im0XIo	2	TRUE
CXCL12.9278_9	SAH	rs11239035	T	C	T	C	-0.290241	0.0386	0.137219	0.1816	FALSE	FALSE	FALSE	rLPEDv	10	44416551	0.0313	0.2174	TRUE	reported	536841	0.0487687	3.24564e-09	1647	CXCL12	TRUE	reported	iYgPwL	2	TRUE
CXCL6.3495_15	IA	rs16850073	T	C	T	C	0.657099	0.0329	0.241702	0.2742	FALSE	FALSE	FALSE	wqWyuW	4	73838282	0.0218	0.1304	TRUE	reported	538879	0.0362153	3.23221e-67	1657	CXCL6	TRUE	reported	OVTGsf	2	TRUE
CXCL6.3495_15	SAH	rs16850073	T	C	T	C	0.657099	0.0199	0.241702	0.285	FALSE	FALSE	FALSE	M8p5aQ	4	73838282	0.0261	0.4456	TRUE	reported	536841	0.0362153	3.23221e-67	1657	CXCL6	TRUE	reported	bD7TAT	2	TRUE
CXCL8.3447_64	IA	rs7656608	G	A	G	A	0.207267	-0.0404	0.719282	0.617	FALSE	FALSE	FALSE	5wdKXJ	4	74543261	0.0612	0.5099	TRUE	reported	538879	0.03489	3.4629e-09	1644	CXCL8	TRUE	reported	2OkCxS	2	TRUE
CXCL8.3447_64	SAH	rs7656608	G	A	G	A	0.207267	0.0013	0.719282	0.6733	FALSE	FALSE	FALSE	7oemTc	4	73677544	0.0254	0.9594	TRUE	reported	536841	0.03489	3.4629e-09	1644	CXCL8	TRUE	reported	n9gz2w	2	TRUE
CYB5R2.19143_38	IA	rs146693202	C	T	C	T	0.877563	0.0365	0.0194541	0.0159	FALSE	FALSE	FALSE	okDfse	11	7631306	0.0832	0.6614	TRUE	reported	538879	0.118001	1.62106e-13	1722	CYB5R2	TRUE	reported	DPRpSa	2	TRUE
CYB5R2.19143_38	IA	rs72851388	T	C	T	C	0.299859	-0.1061	0.114014	0.1292	FALSE	FALSE	FALSE	okDfse	11	7687913	0.0891	0.2336	TRUE	reported	538879	0.0512776	5.97916e-09	1684	CYB5R2	TRUE	reported	DPRpSa	2	TRUE
CYB5R2.19143_38	IA	rs76159782	T	G	T	G	-1.10384	0.0201	0.0423631	0.0423	FALSE	FALSE	FALSE	okDfse	11	7651852	0.0545	0.7116	TRUE	reported	538879	0.0761156	4.69353e-45	1735	CYB5R2	TRUE	reported	DPRpSa	2	TRUE
CYB5R2.19143_38	SAH	rs146693202	C	T	C	T	0.877563	0.136	0.0194541	0.0168	FALSE	FALSE	FALSE	DfuwM7	11	7631306	0.1003	0.1749	TRUE	reported	536841	0.118001	1.62106e-13	1722	CYB5R2	TRUE	reported	jjDF2K	2	TRUE
CYB5R2.19143_38	SAH	rs72851388	T	C	T	C	0.299859	-0.037	0.114014	0.14	FALSE	FALSE	FALSE	DfuwM7	11	7666682	0.041	0.3668	TRUE	reported	536841	0.0512776	5.97916e-09	1684	CYB5R2	TRUE	reported	jjDF2K	2	TRUE
CYB5R2.19143_38	SAH	rs76159782	T	G	T	G	-1.10384	-0.0705	0.0423631	0.0354	FALSE	FALSE	FALSE	DfuwM7	11	7651852	0.0751	0.3478	TRUE	reported	536841	0.0761156	4.69353e-45	1735	CYB5R2	TRUE	reported	jjDF2K	2	TRUE
DBI.16919_1	IA	rs78672582	C	T	C	T	-0.222582	-0.0032	0.257026	0.2528	FALSE	FALSE	FALSE	NZFsTf	2	119380905	0.0225	0.8862	TRUE	reported	538879	0.0350924	2.88689e-10	1708	DBI	TRUE	reported	hQRywR	2	TRUE
DBI.16919_1	SAH	rs78672582	C	T	C	T	-0.222582	-0.0241	0.257026	0.2438	FALSE	FALSE	FALSE	YJn7yL	2	119380905	0.0276	0.383	TRUE	reported	536841	0.0350924	2.88689e-10	1708	DBI	TRUE	reported	mBFAF2	2	TRUE
DCLK1.17156_72	IA	rs1328652	T	C	T	C	-0.22145	-0.0273	0.332445	0.3507	FALSE	FALSE	FALSE	vTJHvr	13	36709527	0.0626	0.6624	TRUE	reported	538879	0.0346312	2.08219e-10	1689	DCLK1	TRUE	reported	tATRU3	2	TRUE
DCLK1.17156_72	SAH	rs1328652	T	C	T	C	-0.22145	-0.0026	0.332445	0.3488	FALSE	FALSE	FALSE	zEML0H	13	36135390	0.0248	0.9154	TRUE	reported	536841	0.0346312	2.08219e-10	1689	DCLK1	TRUE	reported	2AywwM	2	TRUE
DDOST.17161_1	IA	rs117925699	T	C	T	C	-1.31971	0.0018	0.0218626	0.0371	FALSE	FALSE	FALSE	PggxEo	1	20653676	0.0557	0.9737	TRUE	reported	538879	0.108534	1.02353e-32	1761	DDOST	TRUE	reported	c9u8MM	2	TRUE
DDOST.17161_1	SAH	rs117925699	T	C	T	C	-1.31971	-0.0145	0.0218626	0.0415	FALSE	FALSE	FALSE	dQcEq1	1	20653676	0.0621	0.8153	TRUE	reported	536841	0.108534	1.02353e-32	1761	DDOST	TRUE	reported	LMjpdn	2	TRUE
DECR2.18343_10	IA	rs3826231	A	G	A	G	0.267249	-0.004	0.261344	0.1907	FALSE	FALSE	FALSE	3GIcPx	16	406429	0.0368	0.9138	TRUE	reported	538879	0.0381648	3.58509e-12	1741	DECR2	TRUE	reported	qoV162	2	TRUE
DECR2.18343_10	SAH	rs3826231	A	G	A	G	0.267249	-0.0026	0.261344	0.19	FALSE	FALSE	FALSE	82rBzF	16	406429	0.037	0.944	TRUE	reported	536841	0.0381648	3.58509e-12	1741	DECR2	TRUE	reported	TMc2Mo	2	TRUE
DEFB1.6629_3	IA	rs2741122	T	G	T	G	-0.603894	0.0409	0.381185	0.3535	FALSE	FALSE	FALSE	I01zwN	8	6727140	0.0648	0.5277	TRUE	reported	538879	0.0300177	4.7863e-81	1738	DEFB1	TRUE	reported	4m1ZVe	2	TRUE
DEFB1.6629_3	IA	rs74621830	C	A	C	A	-0.196614	-0.1535	0.457907	0.3491	FALSE	FALSE	FALSE	I01zwN	8	6770833	0.0652	0.01855	TRUE	reported	538879	0.0329719	3.02037e-09	1663	DEFB1	TRUE	reported	4m1ZVe	2	TRUE
DEFB1.6629_3	SAH	rs2741122	T	G	T	G	-0.603894	0.0409	0.381185	0.3535	FALSE	FALSE	FALSE	f6HY4k	8	6727140	0.0648	0.5277	TRUE	reported	536841	0.0300177	4.7863e-81	1738	DEFB1	TRUE	reported	AMzpxC	2	TRUE
DEFB1.6629_3	SAH	rs74621830	C	A	C	A	-0.196614	-0.1535	0.457907	0.3491	FALSE	FALSE	FALSE	f6HY4k	8	6770833	0.0652	0.01855	TRUE	reported	536841	0.0329719	3.02037e-09	1663	DEFB1	TRUE	reported	AMzpxC	2	TRUE
DKK1.3535_84	IA	rs7092106	G	A	G	A	0.409938	-0.0389	0.240593	0.2216	FALSE	FALSE	FALSE	cvtZiT	10	52673210	0.0235	0.09776	TRUE	reported	538879	0.0374364	4.91813e-27	1754	DKK1	TRUE	reported	E6tH8H	2	TRUE
DKK1.3535_84	SAH	rs7092106	G	A	G	A	0.409938	-0.0193	0.240593	0.2024	FALSE	FALSE	FALSE	rdyRu2	10	52673210	0.0293	0.5097	TRUE	reported	536841	0.0374364	4.91813e-27	1754	DKK1	TRUE	reported	np4iim	2	TRUE
DKK3.3607_71	IA	rs11022114	A	G	A	G	0.287635	0.0414	0.463884	0.4099	FALSE	FALSE	FALSE	143Myi	11	12038874	0.0608	0.4952	TRUE	reported	538879	0.0313348	1.23538e-19	1689	DKK3	TRUE	reported	HuEFaO	2	TRUE
DKK3.3607_71	SAH	rs11022114	A	G	A	G	0.287635	-0.0008	0.463884	0.4437	FALSE	FALSE	FALSE	Vhg5Gp	11	12017327	0.0238	0.974	TRUE	reported	536841	0.0313348	1.23538e-19	1689	DKK3	TRUE	reported	hb3mMW	2	TRUE
DLK1.6373_54	IA	rs57919420	A	C	A	C	0.186066	0.0446	0.370048	0.2863	FALSE	FALSE	FALSE	wqlWEV	14	101144710	0.068	0.5125	TRUE	reported	538879	0.0310919	2.65668e-09	1666	DLK1	TRUE	reported	WJmr1O	2	TRUE
DLK1.6373_54	SAH	rs57919420	A	C	A	C	0.186066	0.0446	0.370048	0.2863	FALSE	FALSE	FALSE	I3yrOl	14	101144710	0.068	0.5125	TRUE	reported	536841	0.0310919	2.65668e-09	1666	DLK1	TRUE	reported	2mBhWW	2	TRUE
DLK1.6496_60	IA	rs57919420	A	C	A	C	0.176	0.0446	0.370048	0.2863	FALSE	FALSE	FALSE	n2lpCx	14	101144710	0.068	0.5125	TRUE	reported	538879	0.031078	1.74864e-08	1666	DLK1	TRUE	reported	7HrDko	2	TRUE
DLK1.6496_60	SAH	rs57919420	A	C	A	C	0.176	0.0446	0.370048	0.2863	FALSE	FALSE	FALSE	qPtQxR	14	101144710	0.068	0.5125	TRUE	reported	536841	0.031078	1.74864e-08	1666	DLK1	TRUE	reported	V3iWoj	2	TRUE
DMKN.5963_9	IA	rs7254211	A	G	A	G	-0.244097	0.0229	0.363717	0.3404	FALSE	FALSE	FALSE	9vwsB5	19	35512819	0.0203	0.26	TRUE	reported	538879	0.03388	8.73373e-13	1695	DMKN	TRUE	reported	H279kB	2	TRUE
DMKN.5963_9	SAH	rs7254211	A	G	A	G	-0.244097	0.0182	0.363717	0.332	FALSE	FALSE	FALSE	Azek8L	19	35512819	0.0247	0.4623	TRUE	reported	536841	0.03388	8.73373e-13	1695	DMKN	TRUE	reported	X4sttS	2	TRUE
DNAJB12.8006_12	IA	rs139290689	A	G	A	G	-1.01486	-0.0344	0.0187861	0.017	FALSE	FALSE	FALSE	7xsVwa	10	72778239	0.0828	0.6775	TRUE	reported	538879	0.117219	1.08693e-17	1730	DNAJB12	TRUE	reported	HV7GYt	2	TRUE
DNAJB12.8006_12	SAH	rs139290689	A	G	A	G	-1.01486	0.0656	0.0187861	0.015	FALSE	FALSE	FALSE	t0Aldk	10	72778239	0.1057	0.5351	TRUE	reported	536841	0.117219	1.08693e-17	1730	DNAJB12	TRUE	reported	j5xyk1	2	TRUE
DNAJC10.8297_8	IA	rs61360052	G	A	G	A	0.37878	-0.0816	0.153456	0.0827	FALSE	FALSE	FALSE	evdnIf	2	183659820	0.1106	0.4606	TRUE	reported	538879	0.0462625	5.236e-16	1678	DNAJC10	TRUE	reported	GhmAyw	2	TRUE
DNAJC10.8297_8	SAH	rs61360052	G	A	G	A	0.37878	0.0255	0.153456	0.1271	FALSE	FALSE	FALSE	W3hcPt	2	182795093	0.0366	0.4855	TRUE	reported	536841	0.0462625	5.236e-16	1678	DNAJC10	TRUE	reported	QtUL3b	2	TRUE
DPEP1.8794_13	IA	rs1126464	C	G	C	G	-0.810509	-0.0649	0.318841	0.3377	FALSE	TRUE	FALSE	4poRJm	16	89704365	0.0632	0.304	TRUE	reported	538879	0.0304031	2.72898e-131	1725	DPEP1	TRUE	reported	Y5ZQa4	2	TRUE
DPEP1.8794_13	IA	rs12935119	T	A	T	A	-0.181805	0.0068	0.530277	0.5373	FALSE	TRUE	TRUE	4poRJm	16	89476466	0.0198	0.7311	TRUE	reported	538879	0.0327102	3.15544e-08	1734	DPEP1	TRUE	reported	Y5ZQa4	2	FALSE
DPEP1.8794_13	SAH	rs1126464	C	G	C	G	-0.810509	0.0004	0.318841	0.35	FALSE	TRUE	FALSE	0aY2FO	16	89637957	0.031	0.9902	TRUE	reported	536841	0.0304031	2.72898e-131	1725	DPEP1	TRUE	reported	rdWPh8	2	TRUE
DPEP1.8794_13	SAH	rs12935119	T	A	T	A	-0.181805	-0.004	0.530277	0.5343	FALSE	TRUE	TRUE	0aY2FO	16	89476466	0.024	0.866	TRUE	reported	536841	0.0327102	3.15544e-08	1734	DPEP1	TRUE	reported	rdWPh8	2	FALSE
DPEP2.8327_26	IA	rs76898487	G	T	G	T	-1.20261	-0.0306	0.0344234	0.0398	FALSE	FALSE	FALSE	U5BWTT	16	67992583	0.0511	0.5496	TRUE	reported	538879	0.0793467	8.02786e-49	1743	DPEP2	TRUE	reported	02144P	2	TRUE
DPEP2.8327_26	SAH	rs76898487	G	T	G	T	-1.20261	-0.0066	0.0344234	0.0412	FALSE	FALSE	FALSE	NyVHVF	16	67992583	0.0605	0.9137	TRUE	reported	536841	0.0793467	8.02786e-49	1743	DPEP2	TRUE	reported	9kQRJG	2	TRUE
DPT.4979_34	IA	rs1018454	C	A	C	A	0.520071	0.1122	0.211189	0.1852	FALSE	FALSE	FALSE	harZKK	1	168697761	0.0778	0.1494	TRUE	reported	538879	0.0341357	3.1864e-49	1707	DPT	TRUE	reported	asUZrr	2	TRUE
DPT.4979_34	SAH	rs1018454	C	A	C	A	0.520071	0.1122	0.211189	0.1852	FALSE	FALSE	FALSE	JsuG1u	1	168697761	0.0778	0.1494	TRUE	reported	536841	0.0341357	3.1864e-49	1707	DPT	TRUE	reported	QIPP05	2	TRUE
DSCAM.9175_48	IA	rs79388864	G	T	G	T	0.424712	0.0298	0.0746181	0.1068	FALSE	FALSE	FALSE	hYqFXy	21	40692413	0.0329	0.3656	TRUE	reported	538879	0.0645096	6.1052e-11	1702	DSCAM	TRUE	reported	8SzF4x	2	TRUE
DSCAM.9175_48	SAH	rs79388864	G	T	G	T	0.424712	0.059	0.0746181	0.1178	FALSE	FALSE	FALSE	i55Q8s	21	40692413	0.0375	0.1157	TRUE	reported	536841	0.0645096	6.1052e-11	1702	DSCAM	TRUE	reported	EJtOo8	2	TRUE
DSG2.9484_75	IA	rs2704050	G	A	G	A	-0.217793	-0.1036	0.396016	0.3821	FALSE	FALSE	FALSE	buKfmk	18	29095888	0.0643	0.1072	TRUE	reported	538879	0.0322384	1.94715e-11	1707	DSG2	TRUE	reported	kOjpWM	2	TRUE
DSG2.9484_75	SAH	rs2704050	G	A	G	A	-0.217793	-0.1036	0.396016	0.3821	FALSE	FALSE	FALSE	NnoGzx	18	29095888	0.0643	0.1072	TRUE	reported	536841	0.0322384	1.94715e-11	1707	DSG2	TRUE	reported	Ae6Jha	2	TRUE
EBI3.10851_77	IA	rs4740	A	G	A	G	-1.13924	0.0404	0.372452	0.4546	FALSE	FALSE	FALSE	XtvFyb	19	4236996	0.0599	0.4993	TRUE	reported	538879	0.0212927	1e-300	1717	EBI3	TRUE	reported	HZNz1M	2	TRUE
EBI3.10851_77	SAH	rs4740	A	G	A	G	-1.13924	0.0404	0.372452	0.4546	FALSE	FALSE	FALSE	0lXgVQ	19	4236996	0.0599	0.4993	TRUE	reported	536841	0.0212927	1e-300	1717	EBI3	TRUE	reported	SiYg2k	2	TRUE
ECI2.12859_33	IA	rs9378843	T	C	T	C	-0.259834	0.0145	0.321157	0.3139	FALSE	FALSE	FALSE	sk6Jvc	6	4145789	0.0209	0.4886	TRUE	reported	538879	0.0354781	3.70425e-13	1711	ECI2	TRUE	reported	27Gq0o	2	TRUE
ECI2.12859_33	SAH	rs9378843	T	C	T	C	-0.259834	-0.0112	0.321157	0.3082	FALSE	FALSE	FALSE	8Ean0c	6	4145789	0.0255	0.6601	TRUE	reported	536841	0.0354781	3.70425e-13	1711	ECI2	TRUE	reported	TbkkQF	2	TRUE
ECM1.3366_51	IA	rs3737240	T	C	T	C	-0.845274	-0.0639	0.261181	0.2226	FALSE	FALSE	FALSE	Vrv5Fc	1	150483355	0.0721	0.3758	TRUE	reported	538879	0.0312061	4.83059e-135	1744	ECM1	TRUE	reported	fDfroz	2	TRUE
ECM1.3366_51	SAH	rs3737240	T	C	T	C	-0.845274	-0.0639	0.261181	0.2226	FALSE	FALSE	FALSE	E8fnqI	1	150483355	0.0721	0.3758	TRUE	reported	536841	0.0312061	4.83059e-135	1744	ECM1	TRUE	reported	rSba28	2	TRUE
EDAR.2977_7	IA	rs17034628	T	C	T	C	-0.565959	-0.0391	0.0348904	0.0362	FALSE	FALSE	FALSE	GbBGzS	2	108942996	0.0715	0.5843	TRUE	reported	538879	0.0879986	1.63256e-10	1734	EDAR	TRUE	reported	pvNBDH	2	TRUE
EDAR.2977_7	SAH	rs17034628	T	C	T	C	-0.565959	-0.0557	0.0348904	0.0362	FALSE	FALSE	FALSE	88O0tv	2	108942996	0.1126	0.6205	TRUE	reported	536841	0.0879986	1.63256e-10	1734	EDAR	TRUE	reported	W7QedT	2	TRUE
EGFR.2677_1	IA	rs17336919	T	G	T	G	0.262189	0.0134	0.284065	0.3572	FALSE	FALSE	FALSE	VCn8Ny	7	55232726	0.0626	0.8303	TRUE	reported	538879	0.0319451	4.37421e-16	1732	EGFR	TRUE	reported	z2V7NY	2	TRUE
EGFR.2677_1	SAH	rs17336919	T	G	T	G	0.262189	-0.0098	0.284065	0.3449	FALSE	FALSE	FALSE	EIxcif	7	55165033	0.0246	0.6895	TRUE	reported	536841	0.0319451	4.37421e-16	1732	EGFR	TRUE	reported	wqfRDQ	2	TRUE
EIF1AD.13545_97	IA	rs67530871	G	A	G	A	0.370785	-0.0965	0.150407	0.1571	FALSE	FALSE	FALSE	6Ld3nw	11	65727339	0.0814	0.2361	TRUE	reported	538879	0.0458668	1.17355e-15	1722	EIF1AD	TRUE	reported	ddoVZ2	2	TRUE
EIF1AD.13545_97	SAH	rs67530871	G	A	G	A	0.370785	-0.0965	0.150407	0.1571	FALSE	FALSE	FALSE	bde7FJ	11	65727339	0.0814	0.2361	TRUE	reported	536841	0.0458668	1.17355e-15	1722	EIF1AD	TRUE	reported	XaTcDV	2	TRUE
ELANE.13671_40	IA	rs4019962	T	C	T	C	-0.201154	-0.0361	0.337968	0.337968	FALSE	FALSE	FALSE	5kbuwj	19	841398	0.0196	0.06456	TRUE	reported	538879	0.0354768	1.66667e-08	1762	ELANE	TRUE	reported	yKCu3g	2	TRUE
ELANE.13671_40	SAH	rs4019962	T	C	T	C	-0.201154	-0.0228	0.337968	0.3338	FALSE	FALSE	FALSE	ObTgwT	19	839897	0.0234	0.3296	TRUE	reported	536841	0.0354768	1.66667e-08	1762	ELANE	TRUE	reported	ZMxhoO	2	TRUE
ENG.4908_6	IA	rs12001427	C	T	C	T	1.55916	-0.0501	0.0692873	0.0983	FALSE	FALSE	FALSE	fhWlka	9	127822752	0.0343	0.1439	TRUE	reported	538879	0.0526549	1.1246e-156	1768	ENG	TRUE	reported	kXx8UV	2	TRUE
ENG.4908_6	SAH	rs12001427	C	T	C	T	1.55916	-0.0374	0.0692873	0.1085	FALSE	FALSE	FALSE	1Dw9mT	9	127822752	0.0392	0.3402	TRUE	reported	536841	0.0526549	1.1246e-156	1768	ENG	TRUE	reported	a2Ayve	2	TRUE
ENGASE.16781_2	IA	rs3744188	G	C	G	C	-0.986187	0.1218	0.0425777	0.0465	FALSE	TRUE	FALSE	VEsMpO	17	77078406	0.145	0.4009	TRUE	reported	538879	0.079137	3.39234e-34	1738	ENGASE	TRUE	reported	JscfAk	2	TRUE
ENGASE.16781_2	SAH	rs3744188	G	C	G	C	-0.986187	0.1218	0.0425777	0.0465	FALSE	TRUE	FALSE	znGXKE	17	77078406	0.145	0.4009	TRUE	reported	536841	0.079137	3.39234e-34	1738	ENGASE	TRUE	reported	egDPPs	2	TRUE
ENO3.16616_137	IA	rs3216966	AG	A	AG	A	-0.201727	-0.0089	0.489155	0.49	FALSE	FALSE	FALSE	LeTNh2	17	4937514	0.028	0.7506	TRUE	reported	538879	0.0328558	1.0212e-09	1752	ENO3	TRUE	reported	5TVY2s	2	TRUE
ENO3.16616_137	SAH	rs3216966	AG	A	AG	A	-0.201727	-0.0089	0.489155	0.49	FALSE	FALSE	FALSE	g5Ugq5	17	4937514	0.028	0.7506	TRUE	reported	536841	0.0328558	1.0212e-09	1752	ENO3	TRUE	reported	TdNoDg	2	TRUE
ENPP2.16892_23	IA	rs2326308	T	C	T	C	0.286007	-0.0191	0.51687	0.6108	FALSE	FALSE	FALSE	pHjYIy	8	120693552	0.0609	0.7537	TRUE	reported	538879	0.0300785	6.28927e-21	1719	ENPP2	TRUE	reported	8wP3OH	2	TRUE
ENPP2.16892_23	SAH	rs2326308	T	C	T	C	0.286007	0.0253	0.51687	0.5774	FALSE	FALSE	FALSE	4da8jg	8	119681312	0.0238	0.2891	TRUE	reported	536841	0.0300785	6.28927e-21	1719	ENPP2	TRUE	reported	3Crz9j	2	TRUE
ENPP5.6556_5	IA	rs1047153	T	C	T	C	-0.565103	-0.0322	0.547897	0.6318	FALSE	FALSE	FALSE	8X0Iwe	6	46128745	0.0622	0.6049	TRUE	reported	538879	0.0299129	2.04127e-72	1712	ENPP5	TRUE	reported	j5cbxA	2	TRUE
ENPP5.6556_5	SAH	rs1047153	T	C	T	C	-0.565103	-0.0322	0.547897	0.6318	FALSE	FALSE	FALSE	ZB9W4Z	6	46128745	0.0622	0.6049	TRUE	reported	536841	0.0299129	2.04127e-72	1712	ENPP5	TRUE	reported	shitv9	2	TRUE
ENPP7.4435_66	IA	rs111706567	T	C	T	C	0.673963	0.1728	0.0435274	0.0146	FALSE	FALSE	FALSE	plxwLb	17	77672038	0.2472	0.4845	TRUE	reported	538879	0.0784976	1.95209e-17	1769	ENPP7	TRUE	reported	2DTI0H	2	TRUE
ENPP7.4435_66	IA	rs4313838	C	T	C	T	0.952929	-0.1045	0.59112	0.5045	FALSE	FALSE	FALSE	plxwLb	17	77698582	0.0611	0.08717	TRUE	reported	538879	0.0241909	3.53997e-242	1723	ENPP7	TRUE	reported	2DTI0H	2	TRUE
ENPP7.4435_66	SAH	rs111706567	T	C	T	C	0.673963	0.1728	0.0435274	0.0146	FALSE	FALSE	FALSE	CWlxrl	17	77672038	0.2472	0.4845	TRUE	reported	536841	0.0784976	1.95209e-17	1769	ENPP7	TRUE	reported	gel87R	2	TRUE
ENPP7.4435_66	SAH	rs4313838	C	T	C	T	0.952929	-0.1045	0.59112	0.5045	FALSE	FALSE	FALSE	CWlxrl	17	77698582	0.0611	0.08717	TRUE	reported	536841	0.0241909	3.53997e-242	1723	ENPP7	TRUE	reported	gel87R	2	TRUE
ENTPD5.4437_56	IA	rs10141786	G	A	G	A	0.26952	0.0844	0.678322	0.6856	FALSE	FALSE	FALSE	tGN2Q5	14	74817418	0.0651	0.1946	TRUE	reported	538879	0.0363043	1.78608e-13	1716	ENTPD5	TRUE	reported	UNhwig	2	TRUE
ENTPD5.4437_56	IA	rs2109750	A	G	A	G	0.36696	-0.1581	0.0701043	0.0541	FALSE	FALSE	FALSE	tGN2Q5	14	74671256	0.1289	0.2198	TRUE	reported	538879	0.0654921	2.44805e-08	1726	ENTPD5	TRUE	reported	UNhwig	2	TRUE
ENTPD5.4437_56	IA	rs8015927	A	T	A	T	-0.857462	0.0181	0.229714	0.1697	FALSE	TRUE	FALSE	tGN2Q5	14	74465756	0.081	0.8228	TRUE	reported	538879	0.0350343	1.3213e-113	1713	ENTPD5	TRUE	reported	UNhwig	2	TRUE
ENTPD5.4437_56	SAH	rs10141786	G	A	G	A	0.26952	-0.0258	0.678322	0.6702	FALSE	FALSE	FALSE	dQ0ufC	14	74350715	0.0254	0.3094	TRUE	reported	536841	0.0363043	1.78608e-13	1716	ENTPD5	TRUE	reported	LRVCml	2	TRUE
ENTPD5.4437_56	SAH	rs2109750	A	G	A	G	0.36696	-0.0618	0.0701043	0.0585	FALSE	FALSE	FALSE	dQ0ufC	14	74204553	0.0533	0.2466	TRUE	reported	536841	0.0654921	2.44805e-08	1726	ENTPD5	TRUE	reported	LRVCml	2	TRUE
ENTPD5.4437_56	SAH	rs8015927	A	T	A	T	-0.857462	0.0278	0.229714	0.1851	FALSE	TRUE	FALSE	dQ0ufC	14	73999053	0.0302	0.3584	TRUE	reported	536841	0.0350343	1.3213e-113	1713	ENTPD5	TRUE	reported	LRVCml	2	TRUE
EPHA1.3431_54	IA	rs4283960	C	T	C	T	0.276468	-0.0124	0.666969	0.6477	FALSE	FALSE	FALSE	ujjbgL	7	143103380	0.0631	0.8437	TRUE	reported	538879	0.033629	4.04576e-16	1653	EPHA1	TRUE	reported	hN9923	2	TRUE
EPHA1.3431_54	SAH	rs4283960	C	T	C	T	0.276468	-0.0124	0.666969	0.6477	FALSE	FALSE	FALSE	gIGV2o	7	143103380	0.0631	0.8437	TRUE	reported	536841	0.033629	4.04576e-16	1653	EPHA1	TRUE	reported	BnSyMN	2	TRUE
EPHA5.3806_55	IA	rs4860678	A	T	A	T	0.243252	-0.0242	0.293165	0.2985	FALSE	TRUE	FALSE	BZB5Gm	4	66400688	0.0649	0.7092	TRUE	reported	538879	0.0369877	6.43428e-11	1668	EPHA5	TRUE	reported	p16AQu	2	TRUE
EPHA5.3806_55	SAH	rs4860678	A	T	A	T	0.243252	-0.0143	0.293165	0.2941	FALSE	TRUE	FALSE	WFDW2p	4	65534970	0.0256	0.5766	TRUE	reported	536841	0.0369877	6.43428e-11	1668	EPHA5	TRUE	reported	N3t8ZF	2	TRUE
EPHB1.17680_12	IA	rs1980139	C	A	C	A	0.36236	0.1005	0.0724808	0.0886	FALSE	FALSE	FALSE	HiZiXF	3	134509337	0.1061	0.3433	TRUE	reported	538879	0.0650589	2.96394e-08	1697	EPHB1	TRUE	reported	DSaEXz	2	TRUE
EPHB1.17680_12	IA	rs6768739	T	C	T	C	0.310923	-0.0992	0.126214	0.2022	FALSE	FALSE	FALSE	HiZiXF	3	134681402	0.0743	0.1821	TRUE	reported	538879	0.0515893	2.06072e-09	1648	EPHB1	TRUE	reported	DSaEXz	2	TRUE
EPHB1.17680_12	SAH	rs1980139	C	A	C	A	0.36236	0.1005	0.0724808	0.0886	FALSE	FALSE	FALSE	gJRge0	3	134509337	0.1061	0.3433	TRUE	reported	536841	0.0650589	2.96394e-08	1697	EPHB1	TRUE	reported	gQ5mlo	2	TRUE
EPHB1.17680_12	SAH	rs6768739	T	C	T	C	0.310923	-0.0992	0.126214	0.2022	FALSE	FALSE	FALSE	gJRge0	3	134681402	0.0743	0.1821	TRUE	reported	536841	0.0515893	2.06072e-09	1648	EPHB1	TRUE	reported	gQ5mlo	2	TRUE
EPHB2.8225_86	IA	rs61488959	G	T	G	T	-0.594158	-0.0414	0.245999	0.3072	FALSE	FALSE	FALSE	Peapr2	1	23066767	0.065	0.5243	TRUE	reported	538879	0.0349939	8.6876e-60	1687	EPHB2	TRUE	reported	EumiUi	2	TRUE
EPHB2.8225_86	SAH	rs61488959	G	T	G	T	-0.594158	-0.0163	0.245999	0.2631	FALSE	FALSE	FALSE	2G1c7S	1	22740274	0.0268	0.5424	TRUE	reported	536841	0.0349939	8.6876e-60	1687	EPHB2	TRUE	reported	bKhpQU	2	TRUE
ERAP1.4964_67	IA	rs469758	T	C	T	C	-1.07398	0.0435	0.545613	0.495	FALSE	FALSE	FALSE	hb32CU	5	96121715	0.0594	0.4643	TRUE	reported	538879	0.0216176	1e-300	1721	ERAP1	TRUE	reported	RTf6eN	2	TRUE
ERAP1.4964_67	IA	rs62376452	T	G	T	G	0.451031	-0.0588	0.105903	0.0481	FALSE	FALSE	FALSE	hb32CU	5	96206035	0.1387	0.6717	TRUE	reported	538879	0.0537871	1.03825e-16	1728	ERAP1	TRUE	reported	RTf6eN	2	TRUE
ERAP1.4964_67	SAH	rs469758	T	C	T	C	-1.07398	0.0435	0.545613	0.495	FALSE	FALSE	FALSE	B4REWG	5	96121715	0.0594	0.4643	TRUE	reported	536841	0.0216176	1e-300	1721	ERAP1	TRUE	reported	Q4S1nB	2	TRUE
ERAP1.4964_67	SAH	rs62376452	T	G	T	G	0.451031	-0.0588	0.105903	0.0481	FALSE	FALSE	FALSE	B4REWG	5	96206035	0.1387	0.6717	TRUE	reported	536841	0.0537871	1.03825e-16	1728	ERAP1	TRUE	reported	Q4S1nB	2	TRUE
ERAP2.8960_3	IA	rs12189125	T	C	T	C	-1.10407	0.0186	0.533333	0.5834	FALSE	FALSE	FALSE	CyvOQf	5	96221011	0.0608	0.7594	TRUE	reported	538879	0.0214517	1e-300	1665	ERAP2	TRUE	reported	XBcvlU	2	TRUE
ERAP2.8960_3	IA	rs17086472	C	T	C	T	-0.274204	-0.0087	0.365385	0.2611	FALSE	FALSE	FALSE	CyvOQf	5	95984838	0.0746	0.9071	TRUE	reported	538879	0.0351408	1.06341e-14	1664	ERAP2	TRUE	reported	XBcvlU	2	TRUE
ERAP2.8960_3	IA	rs2911130	C	T	C	T	0.506869	0.0892	0.133588	0.0872	FALSE	FALSE	FALSE	CyvOQf	5	96183427	0.1053	0.3971	TRUE	reported	538879	0.0494788	6.17732e-24	1703	ERAP2	TRUE	reported	XBcvlU	2	TRUE
ERAP2.8960_3	IA	rs73143181	G	A	G	A	0.303102	0.1171	0.133392	0.0912	FALSE	FALSE	FALSE	CyvOQf	5	96494403	0.1038	0.2594	TRUE	reported	538879	0.0484962	5.17511e-10	1713	ERAP2	TRUE	reported	XBcvlU	2	TRUE
ERAP2.8960_3	SAH	rs12189125	T	C	T	C	-1.10407	0.0186	0.533333	0.5834	FALSE	FALSE	FALSE	uWD9HE	5	96221011	0.0608	0.7594	TRUE	reported	536841	0.0214517	1e-300	1665	ERAP2	TRUE	reported	DWyGRu	2	TRUE
ERAP2.8960_3	SAH	rs17086472	C	T	C	T	-0.274204	-0.0087	0.365385	0.2611	FALSE	FALSE	FALSE	uWD9HE	5	95984838	0.0746	0.9071	TRUE	reported	536841	0.0351408	1.06341e-14	1664	ERAP2	TRUE	reported	DWyGRu	2	TRUE
ERAP2.8960_3	SAH	rs2911130	C	T	C	T	0.506869	0.0892	0.133588	0.0872	FALSE	FALSE	FALSE	uWD9HE	5	96183427	0.1053	0.3971	TRUE	reported	536841	0.0494788	6.17732e-24	1703	ERAP2	TRUE	reported	DWyGRu	2	TRUE
ERAP2.8960_3	SAH	rs73143181	G	A	G	A	0.303102	0.1171	0.133392	0.0912	FALSE	FALSE	FALSE	uWD9HE	5	96494403	0.1038	0.2594	TRUE	reported	536841	0.0484962	5.17511e-10	1713	ERAP2	TRUE	reported	DWyGRu	2	TRUE
ERBB3.2617_56	IA	rs117699349	G	A	G	A	-1.04281	-0.0394	0.0143611	0.0155	FALSE	FALSE	FALSE	PVRkIq	12	56124430	0.08	0.6227	TRUE	reported	538879	0.135154	2.03845e-14	1706	ERBB3	TRUE	reported	69pn78	2	TRUE
ERBB3.2617_56	SAH	rs117699349	G	A	G	A	-1.04281	-0.0092	0.0143611	0.0162	FALSE	FALSE	FALSE	wqd5Q0	12	56124430	0.0945	0.9228	TRUE	reported	536841	0.135154	2.03845e-14	1706	ERBB3	TRUE	reported	XLoT8J	2	TRUE
ERO1LB.7994_41	IA	rs2463201	C	T	C	T	-0.285505	0.0017	0.127331	0.1255	FALSE	FALSE	FALSE	gWtHDD	1	236242197	0.029	0.9546	TRUE	reported	538879	0.0495715	9.98941e-09	1716	ERO1LB	TRUE	reported	ufg55e	2	TRUE
ERO1LB.7994_41	SAH	rs2463201	C	T	C	T	-0.285505	-0.0155	0.127331	0.1233	FALSE	FALSE	FALSE	IKq2en	1	236242197	0.0353	0.661	TRUE	reported	536841	0.0495715	9.98941e-09	1716	ERO1LB	TRUE	reported	235bKZ	2	TRUE
ESM1.3805_16	IA	rs9283715	A	G	A	G	0.221389	0.0482	0.571986	0.6241	FALSE	FALSE	FALSE	un61k9	5	54223263	0.0621	0.4373	TRUE	reported	538879	0.0320404	6.90399e-12	1667	ESM1	TRUE	reported	KlXy1L	2	TRUE
ESM1.3805_16	SAH	rs9283715	A	G	A	G	0.221389	0.0482	0.571986	0.6241	FALSE	FALSE	FALSE	i9Hl2j	5	54223263	0.0621	0.4373	TRUE	reported	536841	0.0320404	6.90399e-12	1667	ESM1	TRUE	reported	LDJdXz	2	TRUE
F10.4878_3	IA	rs3211764	C	G	C	G	0.428695	0.0206	0.553222	0.5373	FALSE	TRUE	TRUE	D6qbfX	13	113792390	0.0601	0.7315	TRUE	reported	538879	0.0322496	1.83527e-38	1738	F10	TRUE	reported	YhvTnn	2	FALSE
F10.4878_3	IA	rs9549688	C	G	C	G	0.184075	0.0784	0.353025	0.2245	FALSE	TRUE	FALSE	D6qbfX	13	113846989	0.0751	0.2969	TRUE	reported	538879	0.0332471	3.55435e-08	1752	F10	TRUE	reported	YhvTnn	2	TRUE
F10.4878_3	SAH	rs3211764	C	G	C	G	0.428695	-0.0244	0.553222	0.5221	FALSE	TRUE	TRUE	28GCdB	13	113138076	0.0288	0.3962	TRUE	reported	536841	0.0322496	1.83527e-38	1738	F10	TRUE	reported	2ZZHQZ	2	FALSE
F10.4878_3	SAH	rs9549688	C	G	C	G	0.184075	0.0234	0.353025	0.3027	FALSE	TRUE	FALSE	28GCdB	13	113192675	0.0264	0.3757	TRUE	reported	536841	0.0332471	3.55435e-08	1752	F10	TRUE	reported	2ZZHQZ	2	TRUE
F11.2190_55	IA	rs3756011	A	C	A	C	0.347556	-0.0983	0.342151	0.3173	FALSE	FALSE	FALSE	wkdpCJ	4	187206249	0.0648	0.1293	TRUE	reported	538879	0.0345896	4.04762e-23	1720	F11	TRUE	reported	bSNteK	2	TRUE
F11.2190_55	SAH	rs3756011	A	C	A	C	0.347556	-0.0159	0.342151	0.3341	FALSE	FALSE	FALSE	gHzauh	4	186285095	0.0248	0.5224	TRUE	reported	536841	0.0345896	4.04762e-23	1720	F11	TRUE	reported	8TkgGE	2	TRUE
F13B.5658_64	IA	rs4915344	G	A	G	A	-0.561002	0.0092	0.688668	0.6871	FALSE	FALSE	FALSE	dvuDq9	1	197102745	0.0643	0.8866	TRUE	reported	538879	0.0329872	4.99919e-60	1712	F13B	TRUE	reported	3JVWcu	2	TRUE
F13B.5658_64	SAH	rs4915344	G	A	G	A	-0.561002	0.0092	0.688668	0.6871	FALSE	FALSE	FALSE	FjdQxr	1	197102745	0.0643	0.8866	TRUE	reported	536841	0.0329872	4.99919e-60	1712	F13B	TRUE	reported	IaoBax	2	TRUE
F7.3184_25	IA	rs6041	A	G	A	G	-1.54883	0.1018	0.0547826	0.0496	FALSE	FALSE	FALSE	cK2bJP	13	113772707	0.1376	0.4597	TRUE	reported	538879	0.0620318	1.26474e-117	1725	F7	TRUE	reported	tCbCN2	2	TRUE
F7.3184_25	SAH	rs6041	A	G	A	G	-1.54883	0.0681	0.0547826	0.0555	FALSE	FALSE	FALSE	UL0wwk	13	113118393	0.0517	0.1872	TRUE	reported	536841	0.0620318	1.26474e-117	1725	F7	TRUE	reported	6zX8OM	2	TRUE
FABP1.11516_7	IA	rs12994970	T	C	T	C	-0.376349	0.0069	0.224526	0.221	FALSE	FALSE	FALSE	kQoPxw	2	88116866	0.0234	0.7672	TRUE	reported	538879	0.0379788	1.55346e-22	1688	FABP1	TRUE	reported	KFW9sb	2	TRUE
FABP1.11516_7	SAH	rs12994970	T	C	T	C	-0.376349	0.0132	0.224526	0.2165	FALSE	FALSE	FALSE	RaGEIQ	2	88116866	0.0286	0.6441	TRUE	reported	536841	0.0379788	1.55346e-22	1688	FABP1	TRUE	reported	j9AzFy	2	TRUE
FABP2.15385_116	IA	rs10518310	C	T	C	T	-0.200221	-0.0361	0.514822	0.5176	FALSE	FALSE	FALSE	dR5cr9	4	120034859	0.0606	0.5517	TRUE	reported	538879	0.0339585	4.50972e-09	1653	FABP2	TRUE	reported	IVOZgQ	2	TRUE
FABP2.15385_116	IA	rs1799883	C	T	C	T	1.07406	-0.0635	0.658796	0.7091	FALSE	FALSE	FALSE	dR5cr9	4	120241902	0.0659	0.335	TRUE	reported	538879	0.0249329	5.95662e-274	1694	FABP2	TRUE	reported	IVOZgQ	2	TRUE
FABP2.15385_116	SAH	rs10518310	C	T	C	T	-0.200221	0.011	0.514822	0.53	FALSE	FALSE	FALSE	AXg0j1	4	119113704	0.029	0.7045	TRUE	reported	536841	0.0339585	4.50972e-09	1653	FABP2	TRUE	reported	opHnbq	2	TRUE
FABP2.15385_116	SAH	rs1799883	C	T	C	T	1.07406	0.0044	0.658796	0.74	FALSE	FALSE	FALSE	AXg0j1	4	119320747	0.032	0.8906	TRUE	reported	536841	0.0249329	5.95662e-274	1694	FABP2	TRUE	reported	opHnbq	2	TRUE
FAH.11424_4	IA	rs151264725	T	G	T	G	-1.3939	0.0529	0.0120413	0.0178	FALSE	FALSE	FALSE	fAnHIt	15	80158159	0.0799	0.5076	TRUE	reported	538879	0.147929	1.35207e-20	1744	FAH	TRUE	reported	Q0adTG	2	TRUE
FAH.11424_4	SAH	rs151264725	T	G	T	G	-1.3939	-0.0158	0.0120413	0.0199	FALSE	FALSE	FALSE	xZIqcd	15	80158159	0.0893	0.8594	TRUE	reported	536841	0.147929	1.35207e-20	1744	FAH	TRUE	reported	aZ87us	2	TRUE
FAHD1.17819_30	IA	rs2575359	A	T	A	T	0.385355	-0.155	0.776048	0.8521	FALSE	TRUE	FALSE	OII8EN	16	1900035	0.0842	0.06552	TRUE	reported	538879	0.0381966	2.63755e-23	1766	FAHD1	TRUE	reported	K0yeC8	2	TRUE
FAHD1.17819_30	SAH	rs2575359	A	T	A	T	0.385355	-0.0353	0.776048	0.8242	FALSE	TRUE	FALSE	xqCFdj	16	1850034	0.0311	0.2564	TRUE	reported	536841	0.0381966	2.63755e-23	1766	FAHD1	TRUE	reported	tFM6aC	2	TRUE
FAM177A1.8039_41	IA	rs799473	T	G	T	G	-0.810433	-0.048	0.812356	0.7752	FALSE	FALSE	FALSE	qCqCrx	14	35516213	0.0715	0.5017	TRUE	reported	538879	0.0366905	2.14388e-95	1732	FAM177A1	TRUE	reported	HK80C5	2	TRUE
FAM177A1.8039_41	SAH	rs799473	T	G	T	G	-0.810433	-0.019	0.812356	0.7924	FALSE	FALSE	FALSE	OjG8gq	14	35047007	0.029	0.5126	TRUE	reported	536841	0.0366905	2.14388e-95	1732	FAM177A1	TRUE	reported	DfDSA7	2	TRUE
FAM20A.6433_57	IA	rs16973204	G	C	G	C	-0.210747	-0.0327	0.290194	0.2562	FALSE	TRUE	FALSE	rqg1cM	17	66665140	0.0691	0.6362	TRUE	reported	538879	0.0356419	4.03552e-09	1754	FAM20A	TRUE	reported	J3C4v4	2	TRUE
FAM20A.6433_57	SAH	rs16973204	G	C	G	C	-0.210747	-0.0327	0.290194	0.2562	FALSE	TRUE	FALSE	B6pXvI	17	66665140	0.0691	0.6362	TRUE	reported	536841	0.0356419	4.03552e-09	1754	FAM20A	TRUE	reported	C2bFaF	2	TRUE
FAM20B.7198_197	IA	rs4652350	A	C	A	C	0.233122	0.0098	0.292519	0.2379	FALSE	FALSE	FALSE	ZDDd8O	1	179027140	0.0697	0.8878	TRUE	reported	538879	0.0375174	6.49412e-10	1711	FAM20B	TRUE	reported	PMO2Je	2	TRUE
FAM20B.7198_197	SAH	rs4652350	A	C	A	C	0.233122	0.0098	0.292519	0.2379	FALSE	FALSE	FALSE	QGinmb	1	179027140	0.0697	0.8878	TRUE	reported	536841	0.0375174	6.49412e-10	1711	FAM20B	TRUE	reported	D8T3yL	2	TRUE
FAM3B.5618_50	IA	rs2838014	G	C	G	C	0.389257	0.024	0.106457	0.1406	FALSE	TRUE	FALSE	JBLLws	21	41325787	0.0288	0.4039	TRUE	reported	538879	0.0545886	1.46757e-12	1719	FAM3B	TRUE	reported	AxPJOf	2	TRUE
FAM3B.5618_50	SAH	rs2838014	G	C	G	C	0.389257	0.0101	0.106457	0.154	FALSE	TRUE	FALSE	aey7qa	21	41325787	0.0333	0.7616	TRUE	reported	536841	0.0545886	1.46757e-12	1719	FAM3B	TRUE	reported	2xBofc	2	TRUE
FAM3B.9177_6	IA	rs78113428	A	G	A	G	0.694539	-0.0136	0.0465318	0.0811	FALSE	FALSE	FALSE	B0F9kr	21	41350912	0.0375	0.7161	TRUE	reported	538879	0.0786113	2.41546e-18	1730	FAM3B	TRUE	reported	cYj603	2	TRUE
FAM3B.9177_6	SAH	rs78113428	A	G	A	G	0.694539	-0.0096	0.0465318	0.0903	FALSE	FALSE	FALSE	5PNarn	21	41350912	0.0424	0.8215	TRUE	reported	536841	0.0786113	2.41546e-18	1730	FAM3B	TRUE	reported	rFVUyB	2	TRUE
FAM3D.13102_1	IA	rs4020782	C	T	C	T	0.465782	-0.2234	0.863977	0.8372	FALSE	FALSE	FALSE	SiYjiQ	3	58648031	0.0827	0.006921	TRUE	reported	538879	0.0469993	1.4832e-22	1735	FAM3D	TRUE	reported	zIyaCN	2	TRUE
FAM3D.13102_1	SAH	rs4020782	C	T	C	T	0.465782	-0.2234	0.863977	0.8372	FALSE	FALSE	FALSE	EI9PCz	3	58648031	0.0827	0.006921	TRUE	reported	536841	0.0469993	1.4832e-22	1735	FAM3D	TRUE	reported	eyEpdv	2	TRUE
FAP.5029_3	IA	rs16846391	G	A	G	A	1.0369	0.0477	0.133451	0.13	FALSE	FALSE	FALSE	KsZyPi	2	162224472	0.0287	0.09653	TRUE	reported	538879	0.0428762	3.26588e-111	1701	FAP	TRUE	reported	rgsUcm	2	TRUE
FAP.5029_3	SAH	rs16846391	G	A	G	A	1.0369	-0.0005	0.133451	0.13	FALSE	FALSE	FALSE	4GqNLz	2	162224472	0.0344	0.9875	TRUE	reported	536841	0.0428762	3.26588e-111	1701	FAP	TRUE	reported	Mu8jf3	2	TRUE
FAS.5392_73	IA	rs4934434	A	C	A	C	0.198302	0.0075	0.490724	0.5186	FALSE	FALSE	FALSE	VZSuNq	10	88987412	0.0192	0.6967	TRUE	reported	538879	0.0299684	4.92947e-11	1671	FAS	TRUE	reported	NBHsp3	2	TRUE
FAS.5392_73	SAH	rs4934434	A	C	A	C	0.198302	0.0267	0.490724	0.5356	FALSE	FALSE	FALSE	BKTf3O	10	88987412	0.0233	0.251	TRUE	reported	536841	0.0299684	4.92947e-11	1671	FAS	TRUE	reported	zSURsp	2	TRUE
FAS.9459_7	IA	rs4934434	A	C	A	C	0.205173	0.0075	0.490724	0.5186	FALSE	FALSE	FALSE	lK34ah	10	88987412	0.0192	0.6967	TRUE	reported	538879	0.0293345	3.85123e-12	1671	FAS	TRUE	reported	pDX392	2	TRUE
FAS.9459_7	SAH	rs4934434	A	C	A	C	0.205173	0.0267	0.490724	0.5356	FALSE	FALSE	FALSE	JBv0GQ	10	88987412	0.0233	0.251	TRUE	reported	536841	0.0293345	3.85123e-12	1671	FAS	TRUE	reported	Fr62zQ	2	TRUE
FBP1.7206_20	IA	rs74775478	T	C	T	C	-0.630908	-0.1068	0.0550648	0.0367	FALSE	FALSE	FALSE	KBUv1z	9	97331030	0.1621	0.5102	TRUE	reported	538879	0.0695545	3.19742e-19	1698	FBP1	TRUE	reported	UdAetB	2	TRUE
FBP1.7206_20	SAH	rs74775478	T	C	T	C	-0.630908	-0.1068	0.0550648	0.0367	FALSE	FALSE	FALSE	7BVoX3	9	97331030	0.1621	0.5102	TRUE	reported	536841	0.0695545	3.19742e-19	1698	FBP1	TRUE	reported	JrWFki	2	TRUE
FCER2.3291_30	IA	rs1990975	C	T	C	T	-0.41443	-0.0224	0.84546	0.8377	FALSE	FALSE	FALSE	6hC9pY	19	7701388	0.0407	0.5822	TRUE	reported	538879	0.0464337	1.15425e-18	1663	FCER2	TRUE	reported	bayO8f	2	TRUE
FCER2.3291_30	SAH	rs1990975	C	T	C	T	-0.41443	-0.026	0.84546	0.84	FALSE	FALSE	FALSE	Umnfx7	19	7701388	0.041	0.526	TRUE	reported	536841	0.0464337	1.15425e-18	1663	FCER2	TRUE	reported	vZ7tzR	2	TRUE
FCGR2A.3309_2	IA	rs4073054	A	C	A	C	-0.401517	0.116	0.944028	0.9211	FALSE	FALSE	FALSE	ciBaoz	1	161200487	0.1107	0.295	TRUE	reported	538879	0.0722802	3.21026e-08	1733	FCGR2A	TRUE	reported	d75KKW	2	TRUE
FCGR2A.3309_2	IA	rs4657041	C	T	C	T	1.42576	-0.0104	0.190191	0.3399	FALSE	FALSE	FALSE	ciBaoz	1	161478859	0.0636	0.87	TRUE	reported	538879	0.0262948	1e-300	1672	FCGR2A	TRUE	reported	d75KKW	2	TRUE
FCGR2A.3309_2	SAH	rs4073054	A	C	A	C	-0.401517	0.116	0.944028	0.9211	FALSE	FALSE	FALSE	oBKI8j	1	161200487	0.1107	0.295	TRUE	reported	536841	0.0722802	3.21026e-08	1733	FCGR2A	TRUE	reported	HnbU3n	2	TRUE
FCGR2A.3309_2	SAH	rs4657041	C	T	C	T	1.42576	-0.0104	0.190191	0.3399	FALSE	FALSE	FALSE	oBKI8j	1	161478859	0.0636	0.87	TRUE	reported	536841	0.0262948	1e-300	1672	FCGR2A	TRUE	reported	HnbU3n	2	TRUE
FCGR2B.3310_62	IA	rs11578979	A	G	A	G	1.71099	0.1048	0.0530259	0.0774	FALSE	FALSE	FALSE	cM7Pia	1	161658658	0.1218	0.3894	TRUE	reported	538879	0.0619271	1.96336e-139	1735	FCGR2B	TRUE	reported	U6BP6l	2	TRUE
FCGR2B.3310_62	IA	rs4073054	A	C	A	C	-0.388901	0.116	0.944028	0.9211	FALSE	FALSE	FALSE	cM7Pia	1	161200487	0.1107	0.295	TRUE	reported	538879	0.0707871	4.51731e-08	1733	FCGR2B	TRUE	reported	U6BP6l	2	TRUE
FCGR2B.3310_62	IA	rs4657041	C	T	C	T	1.02374	-0.0104	0.190191	0.3399	FALSE	FALSE	FALSE	cM7Pia	1	161478859	0.0636	0.87	TRUE	reported	538879	0.0350819	1.70216e-151	1672	FCGR2B	TRUE	reported	U6BP6l	2	TRUE
FCGR2B.3310_62	SAH	rs11578979	A	G	A	G	1.71099	0.1048	0.0530259	0.0774	FALSE	FALSE	FALSE	mEfN67	1	161658658	0.1218	0.3894	TRUE	reported	536841	0.0619271	1.96336e-139	1735	FCGR2B	TRUE	reported	kK1q25	2	TRUE
FCGR2B.3310_62	SAH	rs4073054	A	C	A	C	-0.388901	0.116	0.944028	0.9211	FALSE	FALSE	FALSE	mEfN67	1	161200487	0.1107	0.295	TRUE	reported	536841	0.0707871	4.51731e-08	1733	FCGR2B	TRUE	reported	kK1q25	2	TRUE
FCGR2B.3310_62	SAH	rs4657041	C	T	C	T	1.02374	-0.0104	0.190191	0.3399	FALSE	FALSE	FALSE	mEfN67	1	161478859	0.0636	0.87	TRUE	reported	536841	0.0350819	1.70216e-151	1672	FCGR2B	TRUE	reported	kK1q25	2	TRUE
FCGR3A.15388_24	IA	rs6700241	G	A	G	A	1.35874	-0.0102	0.268365	0.3075	FALSE	FALSE	FALSE	WUAdwB	1	161500975	0.0653	0.8758	TRUE	reported	538879	0.0209031	1e-300	1688	FCGR3A	TRUE	reported	revq2z	2	TRUE
FCGR3A.15388_24	IA	rs74595029	A	G	A	G	0.62948	-0.047	0.0354308	0.0345	FALSE	FALSE	FALSE	WUAdwB	1	161077568	0.074	0.5256	TRUE	reported	538879	0.0894308	2.77268e-12	1764	FCGR3A	TRUE	reported	revq2z	2	TRUE
FCGR3A.15388_24	SAH	rs6700241	G	A	G	A	1.35874	-0.0102	0.268365	0.3075	FALSE	FALSE	FALSE	4IdEty	1	161500975	0.0653	0.8758	TRUE	reported	536841	0.0209031	1e-300	1688	FCGR3A	TRUE	reported	xT48od	2	TRUE
FCGR3A.15388_24	SAH	rs74595029	A	G	A	G	0.62948	-0.2388	0.0354308	0.0344	FALSE	FALSE	FALSE	4IdEty	1	161077568	0.1171	0.04137	TRUE	reported	536841	0.0894308	2.77268e-12	1764	FCGR3A	TRUE	reported	xT48od	2	TRUE
FCGR3B.3311_27	IA	rs6700241	G	A	G	A	0.599005	-0.0102	0.268365	0.3075	FALSE	FALSE	FALSE	6G8qe0	1	161500975	0.0653	0.8758	TRUE	reported	538879	0.0360063	1.21703e-57	1688	FCGR3B	TRUE	reported	EZ2Src	2	TRUE
FCGR3B.3311_27	SAH	rs6700241	G	A	G	A	0.599005	-0.0102	0.268365	0.3075	FALSE	FALSE	FALSE	Yd4zAz	1	161500975	0.0653	0.8758	TRUE	reported	536841	0.0360063	1.21703e-57	1688	FCGR3B	TRUE	reported	pJ3Ac4	2	TRUE
FCN1.15582_25	IA	rs4521835	G	T	G	T	0.317883	0.0125	0.362353	0.3333	FALSE	FALSE	FALSE	EBYuul	9	137779306	0.0639	0.8443	TRUE	reported	538879	0.0338298	1.76279e-20	1700	FCN1	TRUE	reported	WsP0tM	2	TRUE
FCN1.15582_25	SAH	rs4521835	G	T	G	T	0.317883	0.016	0.362353	0.35	FALSE	FALSE	FALSE	Zcwqct	9	134887460	0.03	0.5938	TRUE	reported	536841	0.0338298	1.76279e-20	1700	FCN1	TRUE	reported	wM860D	2	TRUE
FCN2.13717_15	IA	rs3124948	T	C	T	C	-0.237631	-0.023	0.252002	0.2737	FALSE	FALSE	FALSE	ZSGQwI	9	134873558	0.0221	0.2974	TRUE	reported	538879	0.0377138	3.74111e-10	1748	FCN2	TRUE	reported	5k8Te2	2	TRUE
FCN2.13717_15	IA	rs7871721	T	C	T	C	-0.780773	0.0067	0.341338	0.3642	FALSE	FALSE	FALSE	ZSGQwI	9	134859278	0.0211	0.7497	TRUE	reported	538879	0.0302085	6.35331e-125	1749	FCN2	TRUE	reported	5k8Te2	2	TRUE
FCN2.13717_15	SAH	rs3124948	T	C	T	C	-0.237631	-0.0354	0.252002	0.2807	FALSE	FALSE	FALSE	LW7SoX	9	134873558	0.0263	0.1779	TRUE	reported	536841	0.0377138	3.74111e-10	1748	FCN2	TRUE	reported	ZgQ9fT	2	TRUE
FCN2.13717_15	SAH	rs7871721	T	C	T	C	-0.780773	-0.0101	0.341338	0.3835	FALSE	FALSE	FALSE	LW7SoX	9	134859278	0.0252	0.6889	TRUE	reported	536841	0.0302085	6.35331e-125	1749	FCN2	TRUE	reported	ZgQ9fT	2	TRUE
FCN3.5462_62	IA	rs3813800	C	G	C	G	-1.04327	-0.027	0.104848	0.15	FALSE	TRUE	FALSE	YJmQC7	1	27370983	0.039	0.4887	TRUE	reported	538879	0.0486892	2.26986e-90	1712	FCN3	TRUE	reported	f3GgEr	2	TRUE
FCN3.5462_62	SAH	rs3813800	C	G	C	G	-1.04327	-0.027	0.104848	0.15	FALSE	TRUE	FALSE	ANxRUC	1	27370983	0.039	0.4887	TRUE	reported	536841	0.0486892	2.26986e-90	1712	FCN3	TRUE	reported	FVq8F9	2	TRUE
FCRL1.5728_60	IA	rs7546623	T	C	T	C	0.449979	0.0239	0.418507	0.4243	FALSE	FALSE	FALSE	QCywTu	1	157761419	0.0617	0.6988	TRUE	reported	538879	0.031692	2.81838e-43	1675	FCRL1	TRUE	reported	HNJgcn	2	TRUE
FCRL1.5728_60	SAH	rs7546623	T	C	T	C	0.449979	0.0239	0.418507	0.4243	FALSE	FALSE	FALSE	ppScC8	1	157761419	0.0617	0.6988	TRUE	reported	536841	0.031692	2.81838e-43	1675	FCRL1	TRUE	reported	8QiZIJ	2	TRUE
FCRL3.4440_15	IA	rs945635	G	C	G	C	0.932106	-0.0042	0.414763	0.4122	FALSE	TRUE	FALSE	s1pvCS	1	157670290	0.0603	0.9451	TRUE	reported	538879	0.0259882	3.63915e-210	1707	FCRL3	TRUE	reported	IvsLjR	2	TRUE
FCRL3.4440_15	SAH	rs945635	G	C	G	C	0.932106	-0.0042	0.414763	0.4122	FALSE	TRUE	FALSE	vZExYC	1	157670290	0.0603	0.9451	TRUE	reported	536841	0.0259882	3.63915e-210	1707	FCRL3	TRUE	reported	vqs7bW	2	TRUE
FCRL4.8973_23	IA	rs2758658	C	T	C	T	-0.450871	-0.0582	0.698503	0.717	FALSE	FALSE	FALSE	euGZAV	1	157572691	0.0662	0.3799	TRUE	reported	538879	0.0338217	1.3693e-38	1670	FCRL4	TRUE	reported	oqsB9E	2	TRUE
FCRL4.8973_23	SAH	rs2758658	C	T	C	T	-0.450871	-0.0582	0.698503	0.717	FALSE	FALSE	FALSE	FRtFR0	1	157572691	0.0662	0.3799	TRUE	reported	536841	0.0338217	1.3693e-38	1670	FCRL4	TRUE	reported	3QeVSV	2	TRUE
FCRL6.6617_12	IA	rs6672434	G	A	G	A	-0.394789	0.0597	0.175684	0.2316	FALSE	FALSE	FALSE	f7tQP0	1	159782684	0.0711	0.401	TRUE	reported	538879	0.0442826	1.2448e-18	1682	FCRL6	TRUE	reported	OFtaQx	2	TRUE
FCRL6.6617_12	SAH	rs6672434	G	A	G	A	-0.394789	0.0597	0.175684	0.2316	FALSE	FALSE	FALSE	N7Or9m	1	159782684	0.0711	0.401	TRUE	reported	536841	0.0442826	1.2448e-18	1682	FCRL6	TRUE	reported	TWWsgz	2	TRUE
FCRLB.15583_18	IA	rs1891018	A	C	A	C	0.582323	-0.0412	0.954099	0.9737	FALSE	FALSE	FALSE	KFwuIf	1	161691366	0.1887	0.8274	TRUE	reported	538879	0.080125	5.52077e-13	1732	FCRLB	TRUE	reported	TehJvU	2	TRUE
FCRLB.15583_18	SAH	rs1891018	A	C	A	C	0.582323	-0.0412	0.954099	0.9737	FALSE	FALSE	FALSE	v2tR8w	1	161691366	0.1887	0.8274	TRUE	reported	536841	0.080125	5.52077e-13	1732	FCRLB	TRUE	reported	ERQBM7	2	TRUE
FETUB.3367_8	IA	rs2304452	C	T	C	T	0.226511	-0.0317	0.272675	0.2468	FALSE	FALSE	FALSE	nnMC6q	3	186438037	0.0696	0.6494	TRUE	reported	538879	0.0353722	1.94904e-10	1742	FETUB	TRUE	reported	LAIfPz	2	TRUE
FETUB.3367_8	IA	rs6785067	A	G	A	G	-1.83248	-0.0362	0.0445165	0.0563	FALSE	FALSE	FALSE	nnMC6q	3	186364046	0.1288	0.7786	TRUE	reported	538879	0.0667688	2.13304e-137	1696	FETUB	TRUE	reported	LAIfPz	2	TRUE
FETUB.3367_8	SAH	rs2304452	C	T	C	T	0.226511	-0.0317	0.272675	0.2468	FALSE	FALSE	FALSE	vEldYd	3	186438037	0.0696	0.6494	TRUE	reported	536841	0.0353722	1.94904e-10	1742	FETUB	TRUE	reported	CJnPIX	2	TRUE
FETUB.3367_8	SAH	rs6785067	A	G	A	G	-1.83248	-0.0362	0.0445165	0.0563	FALSE	FALSE	FALSE	vEldYd	3	186364046	0.1288	0.7786	TRUE	reported	536841	0.0667688	2.13304e-137	1696	FETUB	TRUE	reported	CJnPIX	2	TRUE
FGFBP3.11219_95	IA	rs12220410	T	C	T	C	-0.43427	-0.0386	0.182636	0.1886	FALSE	FALSE	FALSE	KWQCvn	10	91906649	0.0247	0.1182	TRUE	reported	538879	0.0394204	2.57099e-27	1722	FGFBP3	TRUE	reported	HDUtSq	2	TRUE
FGFBP3.11219_95	SAH	rs12220410	T	C	T	C	-0.43427	-0.0408	0.182636	0.1934	FALSE	FALSE	FALSE	yJB2wO	10	91906649	0.0295	0.1673	TRUE	reported	536841	0.0394204	2.57099e-27	1722	FGFBP3	TRUE	reported	NhHedp	2	TRUE
FGG.4989_7	IA	rs78300414	G	A	G	A	0.364269	0.0467	0.134818	0.19	FALSE	FALSE	FALSE	dp7A40	4	154617304	0.0256	0.06817	TRUE	reported	538879	0.0465105	8.4004e-15	1706	FGG	TRUE	reported	IYe8Bj	2	TRUE
FGG.4989_7	SAH	rs78300414	G	A	G	A	0.364269	0.0517	0.134818	0.2088	FALSE	FALSE	FALSE	Jcv9Bp	4	154617304	0.0293	0.07787	TRUE	reported	536841	0.0465105	8.4004e-15	1706	FGG	TRUE	reported	GrJP2N	2	TRUE
FGL1.5581_28	IA	rs28383686	C	A	C	A	-0.961244	-0.3355	0.0170029	0.0128	FALSE	FALSE	FALSE	nvtr3b	8	18054844	0.3085	0.2767	TRUE	reported	538879	0.126012	3.91021e-14	1735	FGL1	TRUE	reported	WnqETn	2	TRUE
FGL1.5581_28	IA	rs484373	A	G	A	G	0.413639	0.0178	0.571218	0.4943	FALSE	FALSE	FALSE	nvtr3b	8	17743020	0.0592	0.763	TRUE	reported	538879	0.0317032	3.85656e-37	1699	FGL1	TRUE	reported	WnqETn	2	TRUE
FGL1.5581_28	SAH	rs28383686	C	A	C	A	-0.961244	-0.3355	0.0170029	0.0128	FALSE	FALSE	FALSE	x0Fc6C	8	18054844	0.3085	0.2767	TRUE	reported	536841	0.126012	3.91021e-14	1735	FGL1	TRUE	reported	27fLnA	2	TRUE
FGL1.5581_28	SAH	rs484373	A	G	A	G	0.413639	0.0178	0.571218	0.4943	FALSE	FALSE	FALSE	x0Fc6C	8	17743020	0.0592	0.763	TRUE	reported	536841	0.0317032	3.85656e-37	1699	FGL1	TRUE	reported	27fLnA	2	TRUE
FIS1.17746_77	IA	rs139693088	T	C	T	C	-0.726086	-0.2491	0.0227928	0.0271	FALSE	FALSE	FALSE	ZBlwHU	7	100888379	0.2011	0.2155	TRUE	reported	538879	0.103616	3.46817e-12	1733	FIS1	TRUE	reported	dPWfHK	2	TRUE
FIS1.17746_77	SAH	rs139693088	T	C	T	C	-0.726086	-0.2491	0.0227928	0.0271	FALSE	FALSE	FALSE	xtLQP6	7	100888379	0.2011	0.2155	TRUE	reported	536841	0.103616	3.46817e-12	1733	FIS1	TRUE	reported	i6T1mW	2	TRUE
FJX1.7921_65	IA	rs10768174	A	G	A	G	-0.274219	0.0077	0.585731	0.6049	FALSE	FALSE	FALSE	FZn46y	11	36079256	0.0608	0.899	TRUE	reported	538879	0.0333494	3.86723e-16	1738	FJX1	TRUE	reported	C5aUHE	2	TRUE
FJX1.7921_65	SAH	rs10768174	A	G	A	G	-0.274219	0.0123	0.585731	0.6058	FALSE	FALSE	FALSE	BR2J5T	11	36057706	0.0239	0.6058	TRUE	reported	536841	0.0333494	3.86723e-16	1738	FJX1	TRUE	reported	bm36gJ	2	TRUE
FKBP7.9288_7	IA	rs9967820	G	T	G	T	0.501675	-0.0352	0.639486	0.6228	FALSE	FALSE	FALSE	nDiTnu	2	178484500	0.02	0.07802	TRUE	reported	538879	0.0322473	4.68382e-51	1674	FKBP7	TRUE	reported	YkeJ5a	2	TRUE
FKBP7.9288_7	SAH	rs9967820	G	T	G	T	0.501675	-0.0281	0.639486	0.6176	FALSE	FALSE	FALSE	bEFTX0	2	178484500	0.0241	0.2439	TRUE	reported	536841	0.0322473	4.68382e-51	1674	FKBP7	TRUE	reported	OT5ww2	2	TRUE
FMOD.6367_66	IA	rs10920616	G	A	G	A	-0.195407	-0.0137	0.391112	0.3514	FALSE	FALSE	FALSE	imNNnH	1	203318227	0.0633	0.8281	TRUE	reported	538879	0.0338828	9.56753e-09	1699	FMOD	TRUE	reported	9LbVOc	2	TRUE
FMOD.6367_66	SAH	rs10920616	G	A	G	A	-0.195407	-0.0137	0.391112	0.3514	FALSE	FALSE	FALSE	nqmY5J	1	203318227	0.0633	0.8281	TRUE	reported	536841	0.0338828	9.56753e-09	1699	FMOD	TRUE	reported	sT8TVu	2	TRUE
FOLR3.15495_9	IA	rs35029585	G	T	G	T	0.545933	0.0016	0.0534373	0.0559	FALSE	FALSE	FALSE	NM1qgH	11	72202214	0.149	0.9914	TRUE	reported	538879	0.0735556	1.80343e-13	1731	FOLR3	TRUE	reported	jgIgz6	2	TRUE
FOLR3.15495_9	SAH	rs35029585	G	T	G	T	0.545933	0.0016	0.0534373	0.0559	FALSE	FALSE	FALSE	VfkeRc	11	72202214	0.149	0.9914	TRUE	reported	536841	0.0735556	1.80343e-13	1731	FOLR3	TRUE	reported	SxsxXV	2	TRUE
FRZB.13740_51	IA	rs2368352	T	C	T	C	0.604706	0.0387	0.85282	0.8528	FALSE	FALSE	FALSE	i3cRo0	2	183832438	0.0849	0.6488	TRUE	reported	538879	0.0456215	3.17103e-38	1702	FRZB	TRUE	reported	bqvFpj	2	TRUE
FRZB.13740_51	SAH	rs2368352	T	C	T	C	0.604706	-0.0057	0.85282	0.8508	FALSE	FALSE	FALSE	6JXkdC	2	182967710	0.0331	0.863	TRUE	reported	536841	0.0456215	3.17103e-38	1702	FRZB	TRUE	reported	P8mYSu	2	TRUE
FSTL3.3438_10	IA	rs2238559	T	G	T	G	0.27138	-0.0241	0.144538	0.1887	FALSE	FALSE	FALSE	AKZmO1	19	719870	0.0255	0.3451	TRUE	reported	538879	0.0449189	1.88322e-09	1657	FSTL3	TRUE	reported	pgtkef	2	TRUE
FSTL3.3438_10	SAH	rs2238559	T	G	T	G	0.27138	-0.0072	0.144538	0.2012	FALSE	FALSE	FALSE	Fozr6e	19	719870	0.0286	0.7998	TRUE	reported	536841	0.0449189	1.88322e-09	1657	FSTL3	TRUE	reported	1Ww9cR	2	TRUE
FUT10.7156_2	IA	rs7832944	C	A	C	A	-0.693327	-0.0954	0.515936	0.4795	FALSE	FALSE	FALSE	KixOfb	8	33352841	0.06	0.1117	TRUE	reported	538879	0.028818	1.04713e-110	1757	FUT10	TRUE	reported	364LJb	2	TRUE
FUT10.7156_2	SAH	rs7832944	C	A	C	A	-0.693327	-0.0954	0.515936	0.4795	FALSE	FALSE	FALSE	jpK6F3	8	33352841	0.06	0.1117	TRUE	reported	536841	0.028818	1.04713e-110	1757	FUT10	TRUE	reported	tTd5eG	2	TRUE
FUT3.4548_4	IA	rs3760775	T	G	T	G	-0.895749	-0.0116	0.307714	0.2995	FALSE	FALSE	FALSE	uYPF0J	19	5841345	0.0216	0.59	TRUE	reported	538879	0.0292204	3.79315e-165	1737	FUT3	TRUE	reported	LbQ5U3	2	TRUE
FUT3.4548_4	IA	rs778813	A	G	A	G	-0.354433	0.0389	0.53291	0.5471	FALSE	FALSE	FALSE	uYPF0J	19	5822430	0.06	0.517	TRUE	reported	538879	0.0329083	3.1864e-26	1732	FUT3	TRUE	reported	LbQ5U3	2	TRUE
FUT3.4548_4	SAH	rs3760775	T	G	T	G	-0.895749	0.0102	0.307714	0.2956	FALSE	FALSE	FALSE	l2opCS	19	5841345	0.026	0.6944	TRUE	reported	536841	0.0292204	3.79315e-165	1737	FUT3	TRUE	reported	ZTtg0a	2	TRUE
FUT3.4548_4	SAH	rs778813	A	G	A	G	-0.354433	0.0371	0.53291	0.5356	FALSE	FALSE	FALSE	l2opCS	19	5822419	0.0239	0.1208	TRUE	reported	536841	0.0329083	3.1864e-26	1732	FUT3	TRUE	reported	ZTtg0a	2	TRUE
FUT5.4549_78	IA	rs12610769	C	A	C	A	-0.34549	0.0144	0.0959626	0.1088	FALSE	FALSE	FALSE	cRnEAh	19	5809653	0.0331	0.6627	TRUE	reported	538879	0.056274	1.0288e-09	1709	FUT5	TRUE	reported	A8KCAg	2	TRUE
FUT5.4549_78	IA	rs2288848	G	A	G	A	0.404819	-0.0092	0.0646399	0.0667	FALSE	FALSE	FALSE	cRnEAh	19	6007623	0.0386	0.8114	TRUE	reported	538879	0.0669718	1.84018e-09	1694	FUT5	TRUE	reported	A8KCAg	2	TRUE
FUT5.4549_78	IA	rs778809	A	G	A	G	-0.878677	0.0298	0.553372	0.5683	FALSE	FALSE	FALSE	cRnEAh	19	5830302	0.0602	0.6201	TRUE	reported	538879	0.0254201	1.2942e-198	1705	FUT5	TRUE	reported	A8KCAg	2	TRUE
FUT5.4549_78	SAH	rs12610769	C	A	C	A	-0.34549	0.0168	0.0959626	0.114	FALSE	FALSE	FALSE	uWlg51	19	5809653	0.038	0.658	TRUE	reported	536841	0.056274	1.0288e-09	1709	FUT5	TRUE	reported	6KiwpK	2	TRUE
FUT5.4549_78	SAH	rs2288848	G	A	G	A	0.404819	0.0101	0.0646399	0.0664	FALSE	FALSE	FALSE	uWlg51	19	6007623	0.0465	0.829	TRUE	reported	536841	0.0669718	1.84018e-09	1694	FUT5	TRUE	reported	6KiwpK	2	TRUE
FUT5.4549_78	SAH	rs778809	A	G	A	G	-0.878677	0.0298	0.553372	0.5683	FALSE	FALSE	FALSE	uWlg51	19	5830302	0.0602	0.6201	TRUE	reported	536841	0.0254201	1.2942e-198	1705	FUT5	TRUE	reported	6KiwpK	2	TRUE
FUT8.8244_16	IA	rs147483313	A	C	A	C	-0.553331	0.0453	0.0420896	0.0420896	FALSE	FALSE	FALSE	Bzaj1D	14	65521338	0.0605	0.4544	TRUE	reported	538879	0.085311	1.15864e-10	1675	FUT8	TRUE	reported	VD6s87	2	TRUE
FUT8.8244_16	IA	rs147695653	T	A	T	A	-0.863622	0.09	0.0239906	0.035	FALSE	TRUE	FALSE	Bzaj1D	14	65749336	0.0758	0.2353	TRUE	reported	538879	0.108763	3.63162e-15	1709	FUT8	TRUE	reported	VD6s87	2	TRUE
FUT8.8244_16	IA	rs78890746	A	C	A	C	0.882687	-0.0011	0.110412	0.1069	FALSE	FALSE	FALSE	Bzaj1D	14	65311822	0.0318	0.973	TRUE	reported	538879	0.0488674	5.65718e-67	1748	FUT8	TRUE	reported	VD6s87	2	TRUE
FUT8.8244_16	SAH	rs147483313	A	C	A	C	-0.553331	0.2255	0.0420896	0.0420896	FALSE	FALSE	FALSE	bVqLNZ	14	65521338	0.0943	0.01681	TRUE	reported	536841	0.085311	1.15864e-10	1675	FUT8	TRUE	reported	RbeUrS	2	TRUE
FUT8.8244_16	SAH	rs147695653	T	A	T	A	-0.863622	0.0216	0.0239906	0.035	FALSE	TRUE	FALSE	bVqLNZ	14	65749336	0.1197	0.8568	TRUE	reported	536841	0.108763	3.63162e-15	1709	FUT8	TRUE	reported	RbeUrS	2	TRUE
FUT8.8244_16	SAH	rs78890746	A	C	A	C	0.882687	-0.0791	0.110412	0.103	FALSE	FALSE	FALSE	bVqLNZ	14	65311822	0.0393	0.04432	TRUE	reported	536841	0.0488674	5.65718e-67	1748	FUT8	TRUE	reported	RbeUrS	2	TRUE
GAA.9385_4	IA	rs1800307	A	G	A	G	-1.36575	-0.0804	0.194493	0.1477	FALSE	FALSE	FALSE	fCNcnr	17	78085871	0.0841	0.3387	TRUE	reported	538879	0.0274199	1e-300	1725	GAA	TRUE	reported	tulALH	2	TRUE
GAA.9385_4	IA	rs4889811	A	G	A	G	-0.293623	-0.1267	0.21274	0.1424	FALSE	FALSE	FALSE	fCNcnr	17	77979797	0.0854	0.1379	TRUE	reported	538879	0.0418925	3.48337e-12	1664	GAA	TRUE	reported	tulALH	2	TRUE
GAA.9385_4	SAH	rs1800307	A	G	A	G	-1.36575	-0.0804	0.194493	0.1477	FALSE	FALSE	FALSE	kcOkl4	17	78085871	0.0841	0.3387	TRUE	reported	536841	0.0274199	1e-300	1725	GAA	TRUE	reported	S7Cxq1	2	TRUE
GAA.9385_4	SAH	rs4889811	A	G	A	G	-0.293623	-0.1267	0.21274	0.1424	FALSE	FALSE	FALSE	kcOkl4	17	77979797	0.0854	0.1379	TRUE	reported	536841	0.0418925	3.48337e-12	1664	GAA	TRUE	reported	S7Cxq1	2	TRUE
GALNT16.8923_94	IA	rs1275685	C	G	C	G	0.304579	0.0706	0.147707	0.1298	FALSE	TRUE	FALSE	n7Kd1e	14	69341910	0.0418	0.0914	TRUE	reported	538879	0.0478234	2.45641e-10	1679	GALNT16	TRUE	reported	THwIe9	2	TRUE
GALNT16.8923_94	IA	rs144418311	T	C	T	C	-0.969595	0.1471	0.0271991	0.0305	FALSE	FALSE	FALSE	n7Kd1e	14	69324727	0.0771	0.05647	TRUE	reported	538879	0.102667	1.12564e-20	1728	GALNT16	TRUE	reported	THwIe9	2	TRUE
GALNT16.8923_94	SAH	rs1275685	C	G	C	G	0.304579	0.069	0.147707	0.13	FALSE	TRUE	FALSE	5d2Ef0	14	69341910	0.042	0.1004	TRUE	reported	536841	0.0478234	2.45641e-10	1679	GALNT16	TRUE	reported	RlBPIH	2	TRUE
GALNT16.8923_94	SAH	rs144418311	T	C	T	C	-0.969595	-0.0651	0.0271991	0.0304	FALSE	FALSE	FALSE	5d2Ef0	14	69324727	0.1229	0.5965	TRUE	reported	536841	0.102667	1.12564e-20	1728	GALNT16	TRUE	reported	RlBPIH	2	TRUE
GAS6.15391_114	IA	rs8000868	T	C	T	C	-0.383421	-0.0302	0.261561	0.3042	FALSE	FALSE	FALSE	XYDQUb	13	114559522	0.0645	0.6396	TRUE	reported	538879	0.0365581	5.46764e-25	1730	GAS6	TRUE	reported	XWdd6k	2	TRUE
GAS6.15391_114	SAH	rs8000868	T	C	T	C	-0.383421	-0.0466	0.261561	0.3008	FALSE	FALSE	FALSE	GwK9qC	13	113856549	0.0265	0.0785	TRUE	reported	536841	0.0365581	5.46764e-25	1730	GAS6	TRUE	reported	D3Tznx	2	TRUE
GBP1.15326_64	IA	rs116945848	T	C	T	C	-0.815179	-0.0179	0.0297935	0.0332	FALSE	FALSE	FALSE	cHoM5z	1	89096917	0.0548	0.7433	TRUE	reported	538879	0.0980805	1.92353e-16	1695	GBP1	TRUE	reported	MYpa1N	2	TRUE
GBP1.15326_64	SAH	rs116945848	T	C	T	C	-0.815179	-0.0126	0.0297935	0.0335	FALSE	FALSE	FALSE	lDT67L	1	89096917	0.0663	0.8492	TRUE	reported	536841	0.0980805	1.92353e-16	1695	GBP1	TRUE	reported	Z1sVms	2	TRUE
GC.15589_1	IA	rs3737553	A	G	A	G	-2.13967	0.2709	0.0196429	0.0246	FALSE	FALSE	FALSE	7MvA7s	4	71752580	0.0863	0.001689	TRUE	reported	538879	0.107004	6.40914e-80	1680	GC	TRUE	reported	aZIPiG	2	TRUE
GC.15589_1	SAH	rs3737553	A	G	A	G	-2.13967	-0.048	0.0196429	0.0245	FALSE	FALSE	FALSE	c7Sl1a	4	71752580	0.1365	0.7251	TRUE	reported	536841	0.107004	6.40914e-80	1680	GC	TRUE	reported	kGJor8	2	TRUE
GDF15.4374_45	IA	rs749451	C	T	C	T	0.269475	0.0035	0.526693	0.4873	FALSE	FALSE	FALSE	fwKyBl	19	18479647	0.0614	0.9549	TRUE	reported	538879	0.0220468	5.14991e-33	1742	GDF15	TRUE	reported	u1uxkM	2	TRUE
GDF15.4374_45	SAH	rs749451	C	T	C	T	0.269475	0.0281	0.526693	0.4759	FALSE	FALSE	FALSE	4u7kob	19	18368837	0.0239	0.2389	TRUE	reported	536841	0.0220468	5.14991e-33	1742	GDF15	TRUE	reported	lrEzEk	2	TRUE
GFRA1.3314_74	IA	rs4611119	C	A	C	A	0.246518	0.0822	0.338484	0.2658	FALSE	FALSE	FALSE	DtVBaO	10	117979318	0.0674	0.2229	TRUE	reported	538879	0.034086	7.14496e-13	1715	GFRA1	TRUE	reported	0EpHPA	2	TRUE
GFRA1.3314_74	SAH	rs4611119	C	A	C	A	0.246518	0.0515	0.338484	0.3026	FALSE	FALSE	FALSE	qIfKwD	10	116219806	0.028	0.06604	TRUE	reported	536841	0.034086	7.14496e-13	1715	GFRA1	TRUE	reported	ZjliHK	2	TRUE
GFRA2.2515_14	IA	rs10503709	T	C	T	C	0.432317	-0.02	0.444282	0.4037	FALSE	FALSE	FALSE	VC8jR0	8	21474049	0.0625	0.7491	TRUE	reported	538879	0.031752	3.85656e-40	1705	GFRA2	TRUE	reported	auT0zM	2	TRUE
GFRA2.2515_14	IA	rs117507449	T	C	T	C	-1.13507	-0.1444	0.0252347	0.0255	FALSE	FALSE	FALSE	VC8jR0	8	21733762	0.1886	0.4439	TRUE	reported	538879	0.107634	3.15791e-25	1704	GFRA2	TRUE	reported	auT0zM	2	TRUE
GFRA2.2515_14	IA	rs15881	C	A	C	A	0.433465	-0.0414	0.533175	0.5218	FALSE	FALSE	FALSE	VC8jR0	8	21550768	0.0618	0.5027	TRUE	reported	538879	0.0327805	4.79844e-38	1688	GFRA2	TRUE	reported	auT0zM	2	TRUE
GFRA2.2515_14	SAH	rs10503709	T	C	T	C	0.432317	-0.02	0.444282	0.4037	FALSE	FALSE	FALSE	fsMc6m	8	21474049	0.0625	0.7491	TRUE	reported	536841	0.031752	3.85656e-40	1705	GFRA2	TRUE	reported	4P4RJV	2	TRUE
GFRA2.2515_14	SAH	rs117507449	T	C	T	C	-1.13507	-0.1444	0.0252347	0.0255	FALSE	FALSE	FALSE	fsMc6m	8	21733762	0.1886	0.4439	TRUE	reported	536841	0.107634	3.15791e-25	1704	GFRA2	TRUE	reported	4P4RJV	2	TRUE
GFRA2.2515_14	SAH	rs15881	C	A	C	A	0.433465	-0.0414	0.533175	0.5218	FALSE	FALSE	FALSE	fsMc6m	8	21550768	0.0618	0.5027	TRUE	reported	536841	0.0327805	4.79844e-38	1688	GFRA2	TRUE	reported	4P4RJV	2	TRUE
GFRAL.6920_1	IA	rs77921051	G	A	G	A	0.423414	-0.0634	0.0905147	0.1478	FALSE	FALSE	FALSE	Nr4yAN	6	55216689	0.0848	0.4546	TRUE	reported	538879	0.055958	6.20583e-14	1729	GFRAL	TRUE	reported	TzHgpC	2	TRUE
GFRAL.6920_1	SAH	rs77921051	G	A	G	A	0.423414	-0.0634	0.0905147	0.1478	FALSE	FALSE	FALSE	5WwEWH	6	55216689	0.0848	0.4546	TRUE	reported	536841	0.055958	6.20583e-14	1729	GFRAL	TRUE	reported	LmTOLk	2	TRUE
GGH.9370_69	IA	rs76941604	T	C	T	C	0.789043	0.0123	0.360676	0.3509	FALSE	FALSE	FALSE	VXvcPa	8	63027655	0.0203	0.5436	TRUE	reported	538879	0.0302629	9.33254e-126	1658	GGH	TRUE	reported	haBujx	2	TRUE
GGH.9370_69	SAH	rs76941604	T	C	T	C	0.789043	-0.003	0.360676	0.3464	FALSE	FALSE	FALSE	ALhEL6	8	63027655	0.0247	0.9037	TRUE	reported	536841	0.0302629	9.33254e-126	1658	GGH	TRUE	reported	dnK6cD	2	TRUE
GHR.2948_58	IA	rs3884519	A	G	A	G	-0.520223	-0.0044	0.121133	0.1531	FALSE	FALSE	FALSE	3Ajc4n	5	42641328	0.0268	0.8686	TRUE	reported	538879	0.0496103	5.65848e-25	1713	GHR	TRUE	reported	apWN4h	2	TRUE
GHR.2948_58	SAH	rs3884519	A	G	A	G	-0.520223	-0.0094	0.121133	0.1605	FALSE	FALSE	FALSE	mjm8J5	5	42641328	0.0317	0.7667	TRUE	reported	536841	0.0496103	5.65848e-25	1713	GHR	TRUE	reported	7gWool	2	TRUE
GKN2.6416_8	IA	rs6546449	T	C	T	C	-0.214889	-0.088	0.694251	0.643	FALSE	FALSE	FALSE	ComePu	2	69154483	0.0625	0.1592	TRUE	reported	538879	0.0362237	3.60753e-09	1722	GKN2	TRUE	reported	vWijx2	2	TRUE
GKN2.6416_8	SAH	rs6546449	T	C	T	C	-0.214889	-0.028	0.694251	0.6277	FALSE	FALSE	FALSE	g4XIwP	2	68927351	0.0243	0.2494	TRUE	reported	536841	0.0362237	3.60753e-09	1722	GKN2	TRUE	reported	Kzht1A	2	TRUE
GLCE.7808_5	IA	rs3205721	T	A	T	A	0.724653	0.0231	0.726674	0.7429	FALSE	TRUE	FALSE	XRVukm	15	69562088	0.0683	0.735	TRUE	reported	538879	0.033489	3.93369e-92	1747	GLCE	TRUE	reported	SyM7vu	2	TRUE
GLCE.7808_5	SAH	rs3205721	T	A	T	A	0.724653	0.0753	0.726674	0.7488	FALSE	TRUE	FALSE	LaffAg	15	69269749	0.027	0.005225	TRUE	reported	536841	0.033489	3.93369e-92	1747	GLCE	TRUE	reported	WhHgsE	2	TRUE
GLIPR1.9265_10	IA	rs140630696	T	C	T	C	0.677996	0.0874	0.0202279	0.0168	FALSE	FALSE	FALSE	2b9FIY	12	75734998	0.1098	0.4262	TRUE	reported	538879	0.121421	2.72345e-08	1755	GLIPR1	TRUE	reported	jpmUBk	2	TRUE
GLIPR1.9265_10	SAH	rs140630696	T	C	T	C	0.677996	0.076	0.0202279	0.0168	FALSE	FALSE	FALSE	78hnhK	12	75734998	0.1738	0.6618	TRUE	reported	536841	0.121421	2.72345e-08	1755	GLIPR1	TRUE	reported	VANrfL	2	TRUE
GLTPD2.7948_129	IA	rs79571386	C	T	C	T	-0.322565	0.0992	0.093477	0.1049	FALSE	FALSE	FALSE	1NNEAz	17	4683867	0.0995	0.3189	TRUE	reported	538879	0.0570924	1.8778e-08	1717	GLTPD2	TRUE	reported	mpNofS	2	TRUE
GLTPD2.7948_129	SAH	rs79571386	C	T	C	T	-0.322565	0.0992	0.093477	0.1049	FALSE	FALSE	FALSE	xYb8YE	17	4683867	0.0995	0.3189	TRUE	reported	536841	0.0570924	1.8778e-08	1717	GLTPD2	TRUE	reported	iNT1Vv	2	TRUE
GM2A.15441_6	IA	rs1048719	A	G	A	G	-0.480107	0.035	0.199697	0.1754	FALSE	FALSE	FALSE	ET3TZ1	5	150632832	0.0783	0.6544	TRUE	reported	538879	0.0386272	5.82505e-34	1650	GM2A	TRUE	reported	DDbIea	2	TRUE
GM2A.15441_6	SAH	rs1048719	A	G	A	G	-0.480107	0.035	0.199697	0.1754	FALSE	FALSE	FALSE	d6zcXg	5	150632832	0.0783	0.6544	TRUE	reported	536841	0.0386272	5.82505e-34	1650	GM2A	TRUE	reported	ya5xDY	2	TRUE
GMPR.19254_125	IA	rs6723	G	C	G	C	0.984649	-0.104	0.887951	0.8807	FALSE	TRUE	FALSE	ohluKk	6	16295589	0.0938	0.2672	TRUE	reported	538879	0.047026	7.77141e-87	1718	GMPR	TRUE	reported	RZhRlK	2	TRUE
GMPR.19254_125	SAH	rs6723	G	C	G	C	0.984649	-0.0533	0.887951	0.8859	FALSE	TRUE	FALSE	4KOdSe	6	16295358	0.0372	0.152	TRUE	reported	536841	0.047026	7.77141e-87	1718	GMPR	TRUE	reported	jIB6PN	2	TRUE
GNLY.3195_50	IA	rs17026608	G	C	G	C	0.237618	-0.0297	0.257953	0.2221	FALSE	TRUE	FALSE	dnA6LZ	2	85745506	0.0236	0.2085	TRUE	reported	538879	0.0374942	2.97653e-10	1729	GNLY	TRUE	reported	Z5fxOo	2	TRUE
GNLY.3195_50	IA	rs751163	C	A	C	A	1.11052	-0.0783	0.0564658	0.0485	FALSE	FALSE	FALSE	dnA6LZ	2	85711284	0.0451	0.0826	TRUE	reported	538879	0.0699017	4.27071e-53	1709	GNLY	TRUE	reported	Z5fxOo	2	TRUE
GNLY.3195_50	SAH	rs17026608	G	C	G	C	0.237618	-0.0228	0.257953	0.2097	FALSE	TRUE	FALSE	YiI37x	2	85745506	0.029	0.4326	TRUE	reported	536841	0.0374942	2.97653e-10	1729	GNLY	TRUE	reported	hYcBR6	2	TRUE
GNLY.3195_50	SAH	rs751163	C	A	C	A	1.11052	-0.0957	0.0564658	0.0475	FALSE	FALSE	FALSE	YiI37x	2	85711284	0.055	0.08156	TRUE	reported	536841	0.0699017	4.27071e-53	1709	GNLY	TRUE	reported	hYcBR6	2	TRUE
GNMT.14006_36	IA	rs3805953	T	C	T	C	-0.45318	0.0198	0.2251	0.1874	FALSE	FALSE	FALSE	QWYdIj	6	42936900	0.0753	0.7928	TRUE	reported	538879	0.0382001	2.8132e-31	1757	GNMT	TRUE	reported	juHhhh	2	TRUE
GNMT.14006_36	SAH	rs3805953	T	C	T	C	-0.45318	0.0198	0.2251	0.1874	FALSE	FALSE	FALSE	60ISs5	6	42936900	0.0753	0.7928	TRUE	reported	536841	0.0382001	2.8132e-31	1757	GNMT	TRUE	reported	1xQGJA	2	TRUE
GNRH2.10708_3	IA	rs6138990	T	C	T	C	-0.527062	-0.0864	0.29845	0.3905	FALSE	FALSE	FALSE	1cAqvU	20	3022618	0.061	0.1566	TRUE	reported	538879	0.0343684	9.3261e-50	1677	GNRH2	TRUE	reported	Z0hHBk	2	TRUE
GNRH2.10708_3	SAH	rs6138990	T	C	T	C	-0.527062	-0.0864	0.29845	0.3905	FALSE	FALSE	FALSE	NufYON	20	3022618	0.061	0.1566	TRUE	reported	536841	0.0343684	9.3261e-50	1677	GNRH2	TRUE	reported	LFOCfV	2	TRUE
GOLM1.17456_53	IA	rs77331463	T	C	T	C	-0.539275	0.0112	0.0399765	0.0285	FALSE	FALSE	FALSE	mBRDg1	9	86026619	0.0683	0.8701	TRUE	reported	538879	0.0838366	1.63012e-10	1701	GOLM1	TRUE	reported	TCyxGv	2	TRUE
GOLM1.17456_53	IA	rs78015616	A	G	A	G	0.698834	-0.0145	0.305906	0.2829	FALSE	FALSE	FALSE	mBRDg1	9	86097397	0.0215	0.5016	TRUE	reported	538879	0.0316098	1.28351e-95	1744	GOLM1	TRUE	reported	TCyxGv	2	TRUE
GOLM1.17456_53	SAH	rs77331463	T	C	T	C	-0.539275	-0.1043	0.0399765	0.0241	FALSE	FALSE	FALSE	5UKmCc	9	86026619	0.0929	0.2618	TRUE	reported	536841	0.0838366	1.63012e-10	1701	GOLM1	TRUE	reported	wxTkoM	2	TRUE
GOLM1.17456_53	SAH	rs78015616	A	G	A	G	0.698834	-0.0095	0.305906	0.2738	FALSE	FALSE	FALSE	5UKmCc	9	86097397	0.0262	0.7158	TRUE	reported	536841	0.0316098	1.28351e-95	1744	GOLM1	TRUE	reported	wxTkoM	2	TRUE
GOLM1.8983_7	IA	rs78015616	A	G	A	G	0.525657	-0.0145	0.305906	0.2829	FALSE	FALSE	FALSE	ez0w5Y	9	86097397	0.0215	0.5016	TRUE	reported	538879	0.0343358	1.01555e-49	1744	GOLM1	TRUE	reported	pqK2NU	2	TRUE
GOLM1.8983_7	SAH	rs78015616	A	G	A	G	0.525657	-0.0095	0.305906	0.2738	FALSE	FALSE	FALSE	RhRIWP	9	86097397	0.0262	0.7158	TRUE	reported	536841	0.0343358	1.01555e-49	1744	GOLM1	TRUE	reported	zZnmvk	2	TRUE
GP1BA.4990_87	IA	rs1060431	A	G	A	G	0.62316	-0.0924	0.115363	0.0494	FALSE	FALSE	FALSE	uhpg35	17	4840868	0.1397	0.5082	TRUE	reported	538879	0.0499276	2.64667e-34	1751	GP1BA	TRUE	reported	vOyVRm	2	TRUE
GP1BA.4990_87	IA	rs11078544	T	C	T	C	-0.246862	-0.1182	0.632723	0.5828	FALSE	FALSE	FALSE	uhpg35	17	4968511	0.0604	0.05029	TRUE	reported	538879	0.0339048	4.99804e-13	1748	GP1BA	TRUE	reported	vOyVRm	2	TRUE
GP1BA.4990_87	SAH	rs1060431	A	G	A	G	0.62316	-0.0924	0.115363	0.0494	FALSE	FALSE	FALSE	Ik1odK	17	4840868	0.1397	0.5082	TRUE	reported	536841	0.0499276	2.64667e-34	1751	GP1BA	TRUE	reported	aQt0Le	2	TRUE
GP1BA.4990_87	SAH	rs11078544	T	C	T	C	-0.246862	-0.1182	0.632723	0.5828	FALSE	FALSE	FALSE	Ik1odK	17	4968511	0.0604	0.05029	TRUE	reported	536841	0.0339048	4.99804e-13	1748	GP1BA	TRUE	reported	aQt0Le	2	TRUE
GP6.3194_36	IA	rs2288905	T	C	T	C	0.279089	0.0935	0.241246	0.1858	FALSE	FALSE	FALSE	FXgaMc	19	55543834	0.078	0.2309	TRUE	reported	538879	0.0380374	3.38376e-13	1685	GP6	TRUE	reported	JV7H87	2	TRUE
GP6.3194_36	SAH	rs2288905	T	C	T	C	0.279089	0.0314	0.241246	0.2117	FALSE	FALSE	FALSE	dzymRu	19	55032466	0.0286	0.2733	TRUE	reported	536841	0.0380374	3.38376e-13	1685	GP6	TRUE	reported	mQLSGK	2	TRUE
GPC1.8697_38	IA	rs75406448	G	A	G	A	0.751526	-0.0183	0.0315315	0.0377	FALSE	FALSE	FALSE	8dcNua	2	240457856	0.0743	0.8057	TRUE	reported	538879	0.0987834	4.64943e-14	1665	GPC1	TRUE	reported	6Fpnfm	2	TRUE
GPC1.8697_38	SAH	rs75406448	G	A	G	A	0.751526	-0.0826	0.0315315	0.0377	FALSE	FALSE	FALSE	ZstIPl	2	240457856	0.1168	0.4792	TRUE	reported	536841	0.0987834	4.64943e-14	1665	GPC1	TRUE	reported	AxGDY1	2	TRUE
GPC5.4991_12	IA	rs11389363	CA	C	CA	C	-0.33865	-0.068	0.777615	0.85	FALSE	FALSE	FALSE	vDh2Cg	13	91372461	0.04	0.08913	TRUE	reported	538879	0.0379902	1.2428e-18	1702	GPC5	TRUE	reported	llxRCm	2	TRUE
GPC5.4991_12	IA	rs342706	C	T	C	T	-0.849863	0.0212	0.253495	0.248	FALSE	FALSE	FALSE	vDh2Cg	13	91764804	0.0225	0.3449	TRUE	reported	538879	0.0319098	4.1115e-130	1645	GPC5	TRUE	reported	llxRCm	2	TRUE
GPC5.4991_12	SAH	rs11389363	CA	C	CA	C	-0.33865	-0.068	0.777615	0.85	FALSE	FALSE	FALSE	iMXasY	13	91372461	0.04	0.08913	TRUE	reported	536841	0.0379902	1.2428e-18	1702	GPC5	TRUE	reported	9bqfmr	2	TRUE
GPC5.4991_12	SAH	rs342706	C	T	C	T	-0.849863	-0.0013	0.253495	0.2408	FALSE	FALSE	FALSE	iMXasY	13	91764804	0.0276	0.9618	TRUE	reported	536841	0.0319098	4.1115e-130	1645	GPC5	TRUE	reported	9bqfmr	2	TRUE
GPD1.13697_51	IA	rs77223156	T	C	T	C	-0.473837	-0.099	0.0407496	0.02	FALSE	FALSE	FALSE	3aJs97	12	50121779	0.1	0.3222	TRUE	reported	538879	0.0863483	4.7024e-08	1681	GPD1	TRUE	reported	tEvtbF	2	TRUE
GPD1.13697_51	SAH	rs77223156	T	C	T	C	-0.473837	-0.099	0.0407496	0.02	FALSE	FALSE	FALSE	75gkVz	12	50121779	0.1	0.3222	TRUE	reported	536841	0.0863483	4.7024e-08	1681	GPD1	TRUE	reported	kql7Qc	2	TRUE
GPNMB.8289_8	IA	rs858240	G	A	G	A	-0.276335	0.0051	0.286131	0.288	FALSE	FALSE	FALSE	1I2Qej	7	23244618	0.0214	0.8106	TRUE	reported	538879	0.0324581	3.63999e-17	1716	GPNMB	TRUE	reported	isAuiS	2	TRUE
GPNMB.8289_8	SAH	rs858240	G	A	G	A	-0.276335	0.0229	0.286131	0.2769	FALSE	FALSE	FALSE	NFk93K	7	23244618	0.0261	0.3812	TRUE	reported	536841	0.0324581	3.63999e-17	1716	GPNMB	TRUE	reported	C9AnHx	2	TRUE
GPNMB.8606_39	IA	rs2268748	C	T	C	T	0.687409	0.0121	0.385222	0.3823	FALSE	FALSE	FALSE	7vGMaQ	7	23273552	0.0202	0.5508	TRUE	reported	538879	0.0307616	3.34349e-97	1712	GPNMB	TRUE	reported	ppzoL2	2	TRUE
GPNMB.8606_39	IA	rs274060	A	G	A	G	-0.706863	0.0013	0.0229251	0.0264	FALSE	FALSE	FALSE	7vGMaQ	7	23352717	0.0833	0.988	TRUE	reported	538879	0.113121	5.20943e-10	1723	GPNMB	TRUE	reported	ppzoL2	2	TRUE
GPNMB.8606_39	SAH	rs2268748	C	T	C	T	0.687409	0.0025	0.385222	0.3813	FALSE	FALSE	FALSE	B3YTSk	7	23273552	0.0243	0.9171	TRUE	reported	536841	0.0307616	3.34349e-97	1712	GPNMB	TRUE	reported	8UWumA	2	TRUE
GPNMB.8606_39	SAH	rs274060	A	G	A	G	-0.706863	0.068	0.0229251	0.0264	FALSE	FALSE	FALSE	B3YTSk	7	23352717	0.1317	0.6056	TRUE	reported	536841	0.113121	5.20943e-10	1723	GPNMB	TRUE	reported	8UWumA	2	TRUE
GPX7.8345_27	IA	rs1970949	C	G	C	G	-0.571893	0.1363	0.84229	0.7759	FALSE	TRUE	FALSE	gSUdyn	1	53072796	0.0712	0.05549	TRUE	reported	538879	0.0442136	1.42561e-36	1712	GPX7	TRUE	reported	ucDFaE	2	TRUE
GPX7.8345_27	SAH	rs1970949	C	G	C	G	-0.571893	-0.0001	0.84229	0.7986	FALSE	TRUE	FALSE	6yEjKt	1	52607124	0.0295	0.997	TRUE	reported	536841	0.0442136	1.42561e-36	1712	GPX7	TRUE	reported	eydwyp	2	TRUE
GRAMD1C.8336_267	IA	rs61077924	G	C	G	C	0.47237	-0.047	0.359494	0.4126	FALSE	TRUE	FALSE	tIX4gd	3	113625933	0.0609	0.4406	TRUE	reported	538879	0.0345989	2.45923e-40	1701	GRAMD1C	TRUE	reported	8oz1xW	2	TRUE
GRAMD1C.8336_267	SAH	rs61077924	G	C	G	C	0.47237	-0.047	0.359494	0.4126	FALSE	TRUE	FALSE	HGzOIN	3	113625933	0.0609	0.4406	TRUE	reported	536841	0.0345989	2.45923e-40	1701	GRAMD1C	TRUE	reported	1h0NG4	2	TRUE
GRAMD1C.8842_16	IA	rs61634901	A	G	A	G	0.701241	-0.047	0.36287	0.4126	FALSE	FALSE	FALSE	DkP1n9	3	113625959	0.0609	0.4406	TRUE	reported	538879	0.0316285	6.03671e-96	1721	GRAMD1C	TRUE	reported	zKtcau	2	TRUE
GRAMD1C.8842_16	SAH	rs61634901	A	G	A	G	0.701241	-0.047	0.36287	0.4126	FALSE	FALSE	FALSE	DJMV8b	3	113625959	0.0609	0.4406	TRUE	reported	536841	0.0316285	6.03671e-96	1721	GRAMD1C	TRUE	reported	BHregl	2	TRUE
GREM1.18878_15	IA	rs73376930	G	A	G	A	0.866089	0.0008	0.5	0.4996	FALSE	FALSE	FALSE	efGmRg	15	33012502	0.0594	0.9891	TRUE	reported	538879	0.025296	1.40605e-196	1739	GREM1	TRUE	reported	t8DMjj	2	TRUE
GREM1.18878_15	SAH	rs73376930	G	A	G	A	0.866089	0.0018	0.5	0.4915	FALSE	FALSE	FALSE	aSbGf9	15	32720301	0.0234	0.9394	TRUE	reported	536841	0.025296	1.40605e-196	1739	GREM1	TRUE	reported	NKcW5g	2	TRUE
GRN.4992_49	IA	rs5848	T	C	T	C	-0.38486	-0.0716	0.300179	0.3246	FALSE	FALSE	FALSE	ZzBn9m	17	42430244	0.065	0.2705	TRUE	reported	538879	0.0356052	2.28876e-26	1674	GRN	TRUE	reported	eclmrL	2	TRUE
GRN.4992_49	SAH	rs5848	T	C	T	C	-0.38486	-0.0716	0.300179	0.3246	FALSE	FALSE	FALSE	CXP5RX	17	42430244	0.065	0.2705	TRUE	reported	536841	0.0356052	2.28876e-26	1674	GRN	TRUE	reported	LCtcD8	2	TRUE
GSN.16607_78	IA	rs10985190	A	T	A	T	-0.288534	-0.0303	0.133913	0.1447	FALSE	TRUE	FALSE	bukcd9	9	121240870	0.0273	0.2667	TRUE	reported	538879	0.0487938	4.03738e-09	1725	GSN	TRUE	reported	CTgif5	2	TRUE
GSN.16607_78	SAH	rs10985190	A	T	A	T	-0.288534	0.0109	0.133913	0.147	FALSE	TRUE	FALSE	6XWqKt	9	121240870	0.0327	0.7388	TRUE	reported	536841	0.0487938	4.03738e-09	1725	GSN	TRUE	reported	3fsWkP	2	TRUE
GSN.4775_34	IA	rs3761857	A	G	A	G	-0.754194	-0.0274	0.135404	0.1444	FALSE	FALSE	FALSE	Vp54uX	9	121297774	0.0273	0.316	TRUE	reported	538879	0.0444057	7.18456e-60	1706	GSN	TRUE	reported	8Ed9QQ	2	TRUE
GSN.4775_34	SAH	rs3761857	A	G	A	G	-0.754194	0.0131	0.135404	0.147	FALSE	FALSE	FALSE	RjlN4F	9	121297774	0.0328	0.6895	TRUE	reported	536841	0.0444057	7.18456e-60	1706	GSN	TRUE	reported	nfNZeJ	2	TRUE
GSR.19273_3	IA	rs17653919	G	A	G	A	-0.513739	0.0227	0.0581742	0.0501	FALSE	FALSE	FALSE	5mDw7n	8	31075220	0.1383	0.8699	TRUE	reported	538879	0.0726496	2.2475e-12	1676	GSR	TRUE	reported	F1DHio	2	TRUE
GSR.19273_3	IA	rs8190955	A	G	A	G	-1.88834	-0.0528	0.0496292	0.0488	FALSE	FALSE	FALSE	5mDw7n	8	30565624	0.1374	0.701	TRUE	reported	538879	0.0633233	3.08319e-158	1753	GSR	TRUE	reported	F1DHio	2	TRUE
GSR.19273_3	SAH	rs17653919	G	A	G	A	-0.513739	0.0227	0.0581742	0.0501	FALSE	FALSE	FALSE	ywTR89	8	31075220	0.1383	0.8699	TRUE	reported	536841	0.0726496	2.2475e-12	1676	GSR	TRUE	reported	4iX0eZ	2	TRUE
GSR.19273_3	SAH	rs8190955	A	G	A	G	-1.88834	-0.0528	0.0496292	0.0488	FALSE	FALSE	FALSE	ywTR89	8	30565624	0.1374	0.701	TRUE	reported	536841	0.0633233	3.08319e-158	1753	GSR	TRUE	reported	4iX0eZ	2	TRUE
GSS.15526_33	IA	rs1801310	G	A	G	A	0.297796	-0.0795	0.402681	0.4505	FALSE	FALSE	FALSE	8Ifa3X	20	33517014	0.0598	0.1837	TRUE	reported	538879	0.0332732	9.04899e-19	1716	GSS	TRUE	reported	CY4UVI	2	TRUE
GSS.15526_33	SAH	rs1801310	G	A	G	A	0.297796	-0.0795	0.402681	0.4505	FALSE	FALSE	FALSE	NLsyZ1	20	33517014	0.0598	0.1837	TRUE	reported	536841	0.0332732	9.04899e-19	1716	GSS	TRUE	reported	c3tuBE	2	TRUE
GSTA1.17138_8	IA	rs4715318	C	T	C	T	0.740754	0.0481	0.872193	0.8702	FALSE	FALSE	FALSE	YhNjCI	6	52635331	0.0883	0.5855	TRUE	reported	538879	0.0464717	1.7968e-53	1737	GSTA1	TRUE	reported	uAUkV8	2	TRUE
GSTA1.17138_8	SAH	rs4715318	C	T	C	T	0.740754	0.0481	0.872193	0.8702	FALSE	FALSE	FALSE	QCAyAJ	6	52635331	0.0883	0.5855	TRUE	reported	536841	0.0464717	1.7968e-53	1737	GSTA1	TRUE	reported	3lDzOg	2	TRUE
GSTM1.15395_15	IA	rs3768487	A	G	A	G	-0.724586	-0.0053	0.686951	0.6993	FALSE	FALSE	FALSE	kvZ1Rb	1	110259362	0.065	0.9349	TRUE	reported	538879	0.032067	4.59515e-99	1709	GSTM1	TRUE	reported	DRcKNd	2	TRUE
GSTM1.15395_15	SAH	rs3768487	A	G	A	G	-0.724586	0.0639	0.686951	0.6937	FALSE	FALSE	FALSE	HtQbA6	1	109716740	0.0257	0.01288	TRUE	reported	536841	0.032067	4.59515e-99	1709	GSTM1	TRUE	reported	M3HLAn	2	TRUE
GSTM3.9748_31	IA	rs3768490	T	G	T	G	-0.35959	-0.0039	0.681276	0.6993	FALSE	FALSE	FALSE	70YOpv	1	110259016	0.0651	0.9524	TRUE	reported	538879	0.0362454	1.4054e-22	1677	GSTM3	TRUE	reported	JZNPKQ	2	TRUE
GSTM3.9748_31	SAH	rs3768490	T	G	T	G	-0.35959	0.0639	0.681276	0.6937	FALSE	FALSE	FALSE	G0D4CI	1	109716394	0.0257	0.01298	TRUE	reported	536841	0.0362454	1.4054e-22	1677	GSTM3	TRUE	reported	sOKVo7	2	TRUE
GSTM4.18895_54	IA	rs3768487	A	G	A	G	-0.544435	-0.0053	0.686951	0.6993	FALSE	FALSE	FALSE	Eych0U	1	110259362	0.065	0.9349	TRUE	reported	538879	0.0339014	3.85745e-54	1709	GSTM4	TRUE	reported	DBxhOD	2	TRUE
GSTM4.18895_54	SAH	rs3768487	A	G	A	G	-0.544435	0.0639	0.686951	0.6937	FALSE	FALSE	FALSE	Q9ay9c	1	109716740	0.0257	0.01288	TRUE	reported	536841	0.0339014	3.85745e-54	1709	GSTM4	TRUE	reported	fFY66H	2	TRUE
GSTZ1.16872_248	IA	rs7975	A	G	A	G	0.946525	-0.0164	0.526132	0.453	FALSE	FALSE	FALSE	qfBAMU	14	77793207	0.0596	0.7835	TRUE	reported	538879	0.0247563	9.50605e-232	1722	GSTZ1	TRUE	reported	reBjl3	2	TRUE
GSTZ1.16872_248	SAH	rs7975	A	G	A	G	0.946525	-0.061	0.526132	0.45	FALSE	FALSE	FALSE	oXH5l6	14	77326864	0.033	0.06453	TRUE	reported	536841	0.0247563	9.50605e-232	1722	GSTZ1	TRUE	reported	MCla6c	2	TRUE
GUCA2B.6223_5	IA	rs11210597	T	A	T	A	0.18749	-0.0052	0.375813	0.3286	FALSE	TRUE	FALSE	UPHzO9	1	42589444	0.0634	0.9344	TRUE	reported	538879	0.0335843	2.75658e-08	1691	GUCA2B	TRUE	reported	DYhZA6	2	TRUE
GUCA2B.6223_5	SAH	rs11210597	T	A	T	A	0.18749	-0.0004	0.375813	0.3574	FALSE	TRUE	FALSE	uf9Vg0	1	42123773	0.0245	0.9879	TRUE	reported	536841	0.0335843	2.75658e-08	1691	GUCA2B	TRUE	reported	7rv4TX	2	TRUE
GXYLT1.8229_1	IA	rs3990966	C	A	C	A	-0.200097	0.0449	0.602924	0.5638	FALSE	FALSE	FALSE	DJDxVF	12	42514923	0.0604	0.4579	TRUE	reported	538879	0.0350794	1.38105e-08	1676	GXYLT1	TRUE	reported	c1kWiR	2	TRUE
GXYLT1.8229_1	SAH	rs3990966	C	A	C	A	-0.200097	-0.0107	0.602924	0.5887	FALSE	FALSE	FALSE	JsRFPG	12	42121121	0.0234	0.6467	TRUE	reported	536841	0.0350794	1.38105e-08	1676	GXYLT1	TRUE	reported	3nPgsL	2	TRUE
GZMA.3440_7	IA	rs2270627	T	G	T	G	-1.54257	-0.0317	0.0758641	0.0406	FALSE	FALSE	FALSE	1h4GcO	5	54404053	0.1711	0.8531	TRUE	reported	538879	0.0518681	8.57038e-157	1707	GZMA	TRUE	reported	3F6NrT	2	TRUE
GZMA.3440_7	SAH	rs2270627	T	G	T	G	-1.54257	-0.0317	0.0758641	0.0406	FALSE	FALSE	FALSE	j4bvef	5	54404053	0.1711	0.8531	TRUE	reported	536841	0.0518681	8.57038e-157	1707	GZMA	TRUE	reported	XCKXlc	2	TRUE
GZMB.4133_54	IA	rs10138102	C	T	C	T	-0.388442	0.0075	0.93589	0.9152	FALSE	FALSE	FALSE	6x9tge	14	24636660	0.0355	0.8325	TRUE	reported	538879	0.0673464	9.48681e-09	1747	GZMB	TRUE	reported	VsA92V	2	TRUE
GZMB.4133_54	SAH	rs10138102	C	T	C	T	-0.388442	0.0073	0.93589	0.9082	FALSE	FALSE	FALSE	tQGUlY	14	24636660	0.0412	0.86	TRUE	reported	536841	0.0673464	9.48681e-09	1747	GZMB	TRUE	reported	nt5qQ4	2	TRUE
GZMM.5704_74	IA	rs59539774	A	G	A	G	-0.426733	-0.064	0.053066	0.0481	FALSE	FALSE	FALSE	fdtBKT	19	549667	0.0635	0.3132	TRUE	reported	538879	0.0765275	2.85785e-08	1696	GZMM	TRUE	reported	oyN6ur	2	TRUE
GZMM.5704_74	SAH	rs59539774	A	G	A	G	-0.426733	-0.0542	0.053066	0.0479	FALSE	FALSE	FALSE	NwCcIA	19	549667	0.0637	0.3951	TRUE	reported	536841	0.0765275	2.85785e-08	1696	GZMM	TRUE	reported	J1114e	2	TRUE
H6PD.7161_25	IA	rs2268175	C	T	C	T	-0.490359	0.0965	0.485009	0.5339	FALSE	FALSE	FALSE	AvPzOi	1	9300608	0.0596	0.1053	TRUE	reported	538879	0.030662	1.02094e-53	1701	H6PD	TRUE	reported	J0imhH	2	TRUE
H6PD.7161_25	SAH	rs2268175	C	T	C	T	-0.490359	-0.004	0.485009	0.5244	FALSE	FALSE	FALSE	lqaAO4	1	9240549	0.0232	0.8622	TRUE	reported	536841	0.030662	1.02094e-53	1701	H6PD	TRUE	reported	6rbhqp	2	TRUE
HAPLN1.3196_6	IA	rs13356916	C	T	C	T	0.237547	-0.0045	0.430882	0.4103	FALSE	FALSE	FALSE	xvbpsQ	5	82994521	0.0604	0.9408	TRUE	reported	538879	0.0339599	3.81066e-12	1700	HAPLN1	TRUE	reported	PRlWj3	2	TRUE
HAPLN1.3196_6	SAH	rs13356916	C	T	C	T	0.237547	-0.0045	0.430882	0.4103	FALSE	FALSE	FALSE	87jHr0	5	82994521	0.0604	0.9408	TRUE	reported	536841	0.0339599	3.81066e-12	1700	HAPLN1	TRUE	reported	JHk2eR	2	TRUE
HAVCR1.9021_1	IA	rs1501909	T	G	T	G	0.272274	0.0728	0.75	0.6253	FALSE	FALSE	FALSE	CnsL6X	5	156466179	0.0623	0.2423	TRUE	reported	538879	0.0307589	2.1096e-18	1714	HAVCR1	TRUE	reported	JMRTX1	2	TRUE
HAVCR1.9021_1	SAH	rs1501909	T	G	T	G	0.272274	0.0728	0.75	0.6253	FALSE	FALSE	FALSE	byR1gO	5	156466179	0.0623	0.2423	TRUE	reported	536841	0.0307589	2.1096e-18	1714	HAVCR1	TRUE	reported	603TcP	2	TRUE
HAVCR2.5134_52	IA	rs10061463	C	A	C	A	-1.02719	0.3694	0.973961	0.9879	FALSE	FALSE	FALSE	6yMEnP	5	156537760	0.2936	0.2084	TRUE	reported	538879	0.0947555	1.59772e-26	1709	HAVCR2	TRUE	reported	kNnvIs	2	TRUE
HAVCR2.5134_52	IA	rs184868814	C	T	C	T	-1.86732	0.0516	0.0104227	0.017	FALSE	FALSE	FALSE	6yMEnP	5	156533787	0.2227	0.8167	TRUE	reported	538879	0.148801	1.26415e-34	1727	HAVCR2	TRUE	reported	kNnvIs	2	TRUE
HAVCR2.5134_52	SAH	rs10061463	C	A	C	A	-1.02719	0.3694	0.973961	0.9879	FALSE	FALSE	FALSE	SwKCf2	5	156537760	0.2936	0.2084	TRUE	reported	536841	0.0947555	1.59772e-26	1709	HAVCR2	TRUE	reported	287OjL	2	TRUE
HAVCR2.5134_52	SAH	rs184868814	C	T	C	T	-1.86732	0.0516	0.0104227	0.017	FALSE	FALSE	FALSE	SwKCf2	5	156533787	0.2227	0.8167	TRUE	reported	536841	0.148801	1.26415e-34	1727	HAVCR2	TRUE	reported	287OjL	2	TRUE
HBZ.6919_3	IA	rs2541645	G	T	G	T	-0.857719	-0.1285	0.7055	0.6454	FALSE	FALSE	FALSE	v48qKT	16	211105	0.0646	0.04661	TRUE	reported	538879	0.0312373	1.93642e-137	1691	HBZ	TRUE	reported	HCgtuP	2	TRUE
HBZ.6919_3	SAH	rs2541645	G	T	G	T	-0.857719	-0.0094	0.7055	0.6728	FALSE	FALSE	FALSE	iMdzDr	16	161106	0.0259	0.717	TRUE	reported	536841	0.0312373	1.93642e-137	1691	HBZ	TRUE	reported	iy4Auq	2	TRUE
HDHD2.13472_35	IA	rs11872531	A	C	A	C	0.507912	-0.0205	0.149971	0.0805	FALSE	FALSE	FALSE	BFZVLd	18	44689234	0.1098	0.8517	TRUE	reported	538879	0.0464103	5.53478e-27	1707	HDHD2	TRUE	reported	eFuchr	2	TRUE
HDHD2.13472_35	SAH	rs11872531	A	C	A	C	0.507912	-0.0205	0.149971	0.0805	FALSE	FALSE	FALSE	cSWQYa	18	44689234	0.1098	0.8517	TRUE	reported	536841	0.0464103	5.53478e-27	1707	HDHD2	TRUE	reported	DzyeP8	2	TRUE
HEBP1.18225_13	IA	rs850943	T	C	T	C	0.760309	0.2084	0.981083	0.9774	FALSE	FALSE	FALSE	L0nZGa	12	13146916	0.1966	0.289	TRUE	reported	538879	0.121602	5.09296e-10	1718	HEBP1	TRUE	reported	iG3uKu	2	TRUE
HEBP1.18225_13	SAH	rs850943	T	C	T	C	0.760309	0.0025	0.981083	0.9764	FALSE	FALSE	FALSE	E0VQl5	12	12993982	0.0773	0.9737	TRUE	reported	536841	0.121602	5.09296e-10	1718	HEBP1	TRUE	reported	m8TAJp	2	TRUE
HEXB.15470_11	IA	rs7722269	A	G	A	G	-0.274702	-0.0789	0.173571	0.1749	FALSE	FALSE	FALSE	eNP3Tg	5	74215304	0.0804	0.3266	TRUE	reported	538879	0.0436885	4.08366e-10	1714	HEXB	TRUE	reported	dkJsbg	2	TRUE
HEXB.15470_11	SAH	rs7722269	A	G	A	G	-0.274702	-0.0789	0.173571	0.1749	FALSE	FALSE	FALSE	8levH6	5	74215304	0.0804	0.3266	TRUE	reported	536841	0.0436885	4.08366e-10	1714	HEXB	TRUE	reported	jvOAGR	2	TRUE
HFE2.3332_57	IA	rs12025510	G	C	G	C	1.22671	-0.3354	0.0125218	0.0142	FALSE	TRUE	FALSE	a9An79	1	145414790	0.2479	0.1762	TRUE	reported	538879	0.148731	3.18127e-16	1717	HFE2	TRUE	reported	osjvjh	2	TRUE
HFE2.3332_57	SAH	rs12025510	G	C	G	C	1.22671	-0.3354	0.0125218	0.0142	FALSE	TRUE	FALSE	VUcBty	1	145414790	0.2479	0.1762	TRUE	reported	536841	0.148731	3.18127e-16	1717	HFE2	TRUE	reported	1a5cEO	2	TRUE
HGFAC.3617_80	IA	rs4690098	T	C	T	C	0.772748	0.0594	0.397474	0.4768	FALSE	FALSE	FALSE	wKWQpH	4	3447156	0.0597	0.3199	TRUE	reported	538879	0.0292954	9.93116e-129	1702	HGFAC	TRUE	reported	ZSpipn	2	TRUE
HGFAC.3617_80	IA	rs6843312	T	C	T	C	-0.329761	0.0174	0.293012	0.3026	FALSE	FALSE	FALSE	wKWQpH	4	3366605	0.0208	0.4042	TRUE	reported	538879	0.0354286	3.90931e-20	1703	HGFAC	TRUE	reported	ZSpipn	2	TRUE
HGFAC.3617_80	SAH	rs4690098	T	C	T	C	0.772748	0.0286	0.397474	0.4394	FALSE	FALSE	FALSE	cgBATW	4	3445429	0.0239	0.2326	TRUE	reported	536841	0.0292954	9.93116e-129	1702	HGFAC	TRUE	reported	g9pcEz	2	TRUE
HGFAC.3617_80	SAH	rs6843312	T	C	T	C	-0.329761	-0.01	0.293012	0.306	FALSE	FALSE	FALSE	cgBATW	4	3366605	0.0251	0.6914	TRUE	reported	536841	0.0354286	3.90931e-20	1703	HGFAC	TRUE	reported	g9pcEz	2	TRUE
HIBCH.12396_19	IA	rs291453	A	G	A	G	0.408924	-0.0454	0.165217	0.1269	FALSE	FALSE	FALSE	8W9pDJ	2	191160196	0.0895	0.6122	TRUE	reported	538879	0.042347	1.60953e-21	1725	HIBCH	TRUE	reported	VsoM5j	2	TRUE
HIBCH.12396_19	SAH	rs291453	A	G	A	G	0.408924	0.0159	0.165217	0.1549	FALSE	FALSE	FALSE	MUh4HC	2	190295470	0.0327	0.6271	TRUE	reported	536841	0.042347	1.60953e-21	1725	HIBCH	TRUE	reported	LJ4Ihq	2	TRUE
HK2.13130_150	IA	rs3732301	G	C	G	C	0.277196	-0.0255	0.12457	0.1338	FALSE	TRUE	FALSE	81mTgL	2	74872110	0.0298	0.3925	TRUE	reported	538879	0.0505021	4.64387e-08	1746	HK2	TRUE	reported	1IJ6qZ	2	TRUE
HK2.13130_150	SAH	rs3732301	G	C	G	C	0.277196	0.0125	0.12457	0.1321	FALSE	TRUE	FALSE	AzhjqJ	2	74872110	0.0363	0.7301	TRUE	reported	536841	0.0505021	4.64387e-08	1746	HK2	TRUE	reported	jPVXif	2	TRUE
HP.3054_3	IA	rs10492815	G	A	G	A	1.03224	-0.0299	0.239321	0.2553	FALSE	FALSE	FALSE	ZiD0jw	16	72163694	0.0711	0.6739	TRUE	reported	538879	0.0314254	1.25026e-183	1709	HP	TRUE	reported	lVFkj3	2	TRUE
HP.3054_3	SAH	rs10492815	G	A	G	A	1.03224	-0.0073	0.239321	0.2786	FALSE	FALSE	FALSE	fVA2aB	16	72129795	0.0267	0.7847	TRUE	reported	536841	0.0314254	1.25026e-183	1709	HP	TRUE	reported	d31M47	2	TRUE
HP.7905_30	IA	rs10492815	G	A	G	A	0.975435	-0.0299	0.239321	0.2553	FALSE	FALSE	FALSE	UnfE4S	16	72163694	0.0711	0.6739	TRUE	reported	538879	0.0324239	9.39723e-160	1709	HP	TRUE	reported	ZBjr2Q	2	TRUE
HP.7905_30	SAH	rs10492815	G	A	G	A	0.975435	-0.0073	0.239321	0.2786	FALSE	FALSE	FALSE	mcAOCb	16	72129795	0.0267	0.7847	TRUE	reported	536841	0.0324239	9.39723e-160	1709	HP	TRUE	reported	0p0ofx	2	TRUE
HPGDS.12549_33	IA	rs11097417	G	A	G	A	0.351396	0.0006	0.247929	0.3536	FALSE	FALSE	FALSE	6aUtva	4	95268071	0.0634	0.9927	TRUE	reported	538879	0.0388462	3.99301e-19	1690	HPGDS	TRUE	reported	T7NvaM	2	TRUE
HPGDS.12549_33	SAH	rs11097417	G	A	G	A	0.351396	-0.0311	0.247929	0.312	FALSE	FALSE	FALSE	SbWnxC	4	94346920	0.025	0.2146	TRUE	reported	536841	0.0388462	3.99301e-19	1690	HPGDS	TRUE	reported	MZJiK6	2	TRUE
HRASLS2.7822_11	IA	rs11231521	G	A	G	A	0.239858	0.1037	0.433393	0.399	FALSE	FALSE	FALSE	qrN2yq	11	63336350	0.0627	0.09841	TRUE	reported	538879	0.0338575	2.04786e-12	1689	HRASLS2	TRUE	reported	Js8Pqq	2	TRUE
HRASLS2.7822_11	SAH	rs11231521	G	A	G	A	0.239858	0.1037	0.433393	0.399	FALSE	FALSE	FALSE	0kB1Rw	11	63336350	0.0627	0.09841	TRUE	reported	536841	0.0338575	2.04786e-12	1689	HRASLS2	TRUE	reported	pFfiRY	2	TRUE
HRG.4996_66	IA	rs12495827	C	A	C	A	-0.511158	0.0504	0.0531485	0.0578	FALSE	FALSE	FALSE	F1pxFJ	3	186337253	0.1447	0.7279	TRUE	reported	538879	0.0742393	8.05564e-12	1731	HRG	TRUE	reported	U31RlI	2	TRUE
HRG.4996_66	IA	rs1648712	T	C	T	C	-0.262663	0.0592	0.310619	0.3605	FALSE	FALSE	FALSE	F1pxFJ	3	186442209	0.0622	0.3414	TRUE	reported	538879	0.0362777	6.77485e-13	1695	HRG	TRUE	reported	U31RlI	2	TRUE
HRG.4996_66	IA	rs9898	T	C	T	C	1.15514	-0.0258	0.484515	0.5246	FALSE	FALSE	FALSE	F1pxFJ	3	186390627	0.0595	0.6651	TRUE	reported	538879	0.0176969	1e-300	1679	HRG	TRUE	reported	U31RlI	2	TRUE
HRG.4996_66	SAH	rs12495827	C	A	C	A	-0.511158	0.0504	0.0531485	0.0578	FALSE	FALSE	FALSE	UEHoDj	3	186337253	0.1447	0.7279	TRUE	reported	536841	0.0742393	8.05564e-12	1731	HRG	TRUE	reported	M9GphX	2	TRUE
HRG.4996_66	SAH	rs1648712	T	C	T	C	-0.262663	0.0592	0.310619	0.3605	FALSE	FALSE	FALSE	UEHoDj	3	186442209	0.0622	0.3414	TRUE	reported	536841	0.0362777	6.77485e-13	1695	HRG	TRUE	reported	M9GphX	2	TRUE
HRG.4996_66	SAH	rs9898	T	C	T	C	1.15514	-0.0258	0.484515	0.5246	FALSE	FALSE	FALSE	UEHoDj	3	186390627	0.0595	0.6651	TRUE	reported	536841	0.0176969	1e-300	1679	HRG	TRUE	reported	M9GphX	2	TRUE
HSD17B14.13972_4	IA	rs8110220	C	T	C	T	-0.310819	-0.0138	0.11369	0.1043	FALSE	FALSE	FALSE	7Eu9XU	19	48835841	0.0317	0.6626	TRUE	reported	538879	0.0524004	3.63831e-09	1680	HSD17B14	TRUE	reported	WnxURC	2	TRUE
HSD17B14.13972_4	SAH	rs8110220	C	T	C	T	-0.310819	0.007	0.11369	0.1067	FALSE	FALSE	FALSE	XQaIvM	19	48835841	0.0379	0.8533	TRUE	reported	536841	0.0524004	3.63831e-09	1680	HSD17B14	TRUE	reported	14fL8Q	2	TRUE
HSP90B1.6393_63	IA	rs4964375	C	T	C	T	-1.07151	-0.0202	0.507018	0.5285	FALSE	FALSE	FALSE	r6HQO3	12	104330530	0.0604	0.7384	TRUE	reported	538879	0.0212851	1e-300	1710	HSP90B1	TRUE	reported	cYjOKX	2	TRUE
HSP90B1.6393_63	IA	rs7297058	A	G	A	G	-0.315716	-0.111	0.471801	0.5444	FALSE	FALSE	FALSE	r6HQO3	12	104768821	0.0627	0.07697	TRUE	reported	538879	0.0332536	7.53529e-21	1649	HSP90B1	TRUE	reported	cYjOKX	2	TRUE
HSP90B1.6393_63	SAH	rs4964375	C	T	C	T	-1.07151	-0.0051	0.507018	0.5448	FALSE	FALSE	FALSE	A5efJ1	12	103936752	0.0233	0.8261	TRUE	reported	536841	0.0212851	1e-300	1710	HSP90B1	TRUE	reported	hiRNUX	2	TRUE
HSP90B1.6393_63	SAH	rs7297058	A	G	A	G	-0.315716	-0.0215	0.471801	0.551	FALSE	FALSE	FALSE	A5efJ1	12	104375043	0.0238	0.3671	TRUE	reported	536841	0.0332536	7.53529e-21	1649	HSP90B1	TRUE	reported	hiRNUX	2	TRUE
HSPB1.11103_24	IA	rs2868371	G	C	G	C	-0.468485	0.1236	0.603508	0.6124	FALSE	TRUE	FALSE	w83G3H	7	75930759	0.0619	0.04588	TRUE	reported	538879	0.0322788	3.98382e-45	1739	HSPB1	TRUE	reported	FMfelb	2	TRUE
HSPB1.11103_24	SAH	rs2868371	G	C	G	C	-0.468485	0.1236	0.603508	0.6124	FALSE	TRUE	FALSE	zTZgAf	7	75930759	0.0619	0.04588	TRUE	reported	536841	0.0322788	3.98382e-45	1739	HSPB1	TRUE	reported	osnw6Z	2	TRUE
HSPG2.15626_223	IA	rs2270699	A	G	A	G	1.76885	0.0552	0.015891	0.0174	FALSE	FALSE	FALSE	1vxvX8	1	21834811	0.0768	0.4725	TRUE	reported	538879	0.1267	4.43302e-42	1762	HSPG2	TRUE	reported	K1bPR4	2	TRUE
HSPG2.15626_223	SAH	rs2270699	A	G	A	G	1.76885	0.1517	0.015891	0.0159	FALSE	FALSE	FALSE	3sJ7GH	1	21834811	0.0981	0.122	TRUE	reported	536841	0.1267	4.43302e-42	1762	HSPG2	TRUE	reported	18CmLg	2	TRUE
HYAL1.8309_12	IA	rs138951582	A	G	A	G	-2.0901	-0.016	0.0151602	0.0163	FALSE	FALSE	FALSE	DmjZmE	3	50302212	0.077	0.835	TRUE	reported	538879	0.128835	3.19963e-55	1748	HYAL1	TRUE	reported	v2wYcS	2	TRUE
HYAL1.8309_12	SAH	rs138951582	A	G	A	G	-2.0901	-0.1076	0.0151602	0.0176	FALSE	FALSE	FALSE	Cu2OvL	3	50302212	0.0887	0.2252	TRUE	reported	536841	0.128835	3.19963e-55	1748	HYAL1	TRUE	reported	6aiIq8	2	TRUE
ICAM1.4342_10	IA	rs12609350	A	G	A	G	0.667613	0.045	0.0189947	0.052	FALSE	FALSE	FALSE	2XvzuR	19	10561214	0.066	0.4954	TRUE	reported	538879	0.120451	3.4485e-08	1711	ICAM1	TRUE	reported	pXmE7Q	2	TRUE
ICAM1.4342_10	IA	rs5498	G	A	G	A	-1.27027	-0.0217	0.395662	0.2803	FALSE	FALSE	FALSE	2XvzuR	19	10395683	0.0658	0.7414	TRUE	reported	538879	0.0181773	1e-300	1706	ICAM1	TRUE	reported	pXmE7Q	2	TRUE
ICAM1.4342_10	SAH	rs12609350	A	G	A	G	0.667613	0.045	0.0189947	0.052	FALSE	FALSE	FALSE	W3DUyA	19	10561214	0.066	0.4954	TRUE	reported	536841	0.120451	3.4485e-08	1711	ICAM1	TRUE	reported	nWyqb9	2	TRUE
ICAM1.4342_10	SAH	rs5498	G	A	G	A	-1.27027	-0.0315	0.395662	0.3091	FALSE	FALSE	FALSE	W3DUyA	19	10285007	0.0256	0.2184	TRUE	reported	536841	0.0181773	1e-300	1706	ICAM1	TRUE	reported	nWyqb9	2	TRUE
ICAM5.5124_69	IA	rs281439	C	G	C	G	0.805027	-0.0874	0.499099	0.4614	FALSE	TRUE	TRUE	FEV7OY	19	10400110	0.0598	0.1444	TRUE	reported	538879	0.0290897	7.31139e-139	1665	ICAM5	TRUE	reported	WwM4ZB	2	FALSE
ICAM5.5124_69	IA	rs73015195	A	G	A	G	0.718625	-0.0675	0.0172911	0.0238	FALSE	FALSE	FALSE	FEV7OY	19	10268734	0.0691	0.3285	TRUE	reported	538879	0.128012	2.30298e-08	1735	ICAM5	TRUE	reported	WwM4ZB	2	TRUE
ICAM5.5124_69	SAH	rs281439	C	G	C	G	0.805027	-0.036	0.499099	0.44	FALSE	TRUE	TRUE	cbi0Am	19	10289434	0.029	0.2145	TRUE	reported	536841	0.0290897	7.31139e-139	1665	ICAM5	TRUE	reported	l9Ih2j	2	FALSE
ICAM5.5124_69	SAH	rs73015195	A	G	A	G	0.718625	-0.0989	0.0172911	0.0259	FALSE	FALSE	FALSE	cbi0Am	19	10268734	0.0774	0.2009	TRUE	reported	536841	0.128012	2.30298e-08	1735	ICAM5	TRUE	reported	l9Ih2j	2	TRUE
IDI2.17832_12	IA	rs7097976	C	G	C	G	0.280705	-0.0974	0.277306	0.2814	FALSE	TRUE	FALSE	fb1RIf	10	1021066	0.0665	0.143	TRUE	reported	538879	0.0359388	9.71181e-15	1767	IDI2	TRUE	reported	bAw8Cc	2	TRUE
IDI2.17832_12	SAH	rs7097976	C	G	C	G	0.280705	0.0093	0.277306	0.2862	FALSE	TRUE	FALSE	pluceB	10	975126	0.0258	0.718	TRUE	reported	536841	0.0359388	9.71181e-15	1767	IDI2	TRUE	reported	psQ57w	2	TRUE
IDUA.3169_70	IA	rs4690221	T	C	T	C	0.370256	-0.0754	0.442352	0.3563	FALSE	FALSE	FALSE	VWTI1M	4	983809	0.0636	0.2359	TRUE	reported	538879	0.032265	2.01233e-29	1726	IDUA	TRUE	reported	s793uc	2	TRUE
IDUA.3169_70	SAH	rs4690221	T	C	T	C	0.370256	-0.0754	0.442352	0.3563	FALSE	FALSE	FALSE	hhh9UX	4	983809	0.0636	0.2359	TRUE	reported	536841	0.032265	2.01233e-29	1726	IDUA	TRUE	reported	S9YoHx	2	TRUE
IFNAR1.9183_7	IA	rs2257167	C	G	C	G	-0.964082	0.0422	0.29701	0.3578	FALSE	TRUE	FALSE	mARtM3	21	34715699	0.0618	0.4947	TRUE	reported	538879	0.0289593	3.34965e-188	1739	IFNAR1	TRUE	reported	iZaDSS	2	TRUE
IFNAR1.9183_7	SAH	rs2257167	C	G	C	G	-0.964082	0.0011	0.29701	0.367	FALSE	TRUE	FALSE	wPx7bV	21	33343393	0.0244	0.9655	TRUE	reported	536841	0.0289593	3.34965e-188	1739	IFNAR1	TRUE	reported	SZpSRe	2	TRUE
IFNLR1.7192_37	IA	rs59363706	A	G	A	G	-0.222057	-0.0419	0.431322	0.4912	FALSE	FALSE	FALSE	f5pSKW	1	24492013	0.06	0.4845	TRUE	reported	538879	0.0345882	1.75554e-10	1740	IFNLR1	TRUE	reported	SddeV5	2	TRUE
IFNLR1.7192_37	SAH	rs59363706	A	G	A	G	-0.222057	-0.0161	0.431322	0.4901	FALSE	FALSE	FALSE	aCng1I	1	24165523	0.0245	0.511	TRUE	reported	536841	0.0345882	1.75554e-10	1740	IFNLR1	TRUE	reported	0HsvYQ	2	TRUE
IGDCC4.9793_145	IA	rs33918653	T	C	T	C	-0.194216	-0.0087	0.490471	0.4711	FALSE	FALSE	FALSE	QS19rX	15	65384388	0.0195	0.6551	TRUE	reported	538879	0.0278518	4.44836e-12	1679	IGDCC4	TRUE	reported	pR7hpV	2	TRUE
IGDCC4.9793_145	SAH	rs33918653	T	C	T	C	-0.194216	-0.0075	0.490471	0.4587	FALSE	FALSE	FALSE	jEqPqs	15	65384388	0.0238	0.7538	TRUE	reported	536841	0.0278518	4.44836e-12	1679	IGDCC4	TRUE	reported	eh8CLx	2	TRUE
IGF2R.16057_6	IA	rs4709395	G	A	G	A	0.996204	0.0007	0.23859	0.2344	FALSE	FALSE	FALSE	mbFOj0	6	160057757	0.0228	0.976	TRUE	reported	538879	0.0310537	2.10378e-177	1731	IGF2R	TRUE	reported	lBXfVX	2	TRUE
IGF2R.16057_6	IA	rs9365122	C	A	C	A	-0.28417	0.0929	0.332529	0.3076	FALSE	FALSE	FALSE	mbFOj0	6	160436952	0.0653	0.1547	TRUE	reported	538879	0.0351802	1.26415e-15	1657	IGF2R	TRUE	reported	lBXfVX	2	TRUE
IGF2R.16057_6	SAH	rs4709395	G	A	G	A	0.996204	0.0033	0.23859	0.2368	FALSE	FALSE	FALSE	FmPeyn	6	160057757	0.0275	0.9049	TRUE	reported	536841	0.0310537	2.10378e-177	1731	IGF2R	TRUE	reported	tFamFF	2	TRUE
IGF2R.16057_6	SAH	rs9365122	C	A	C	A	-0.28417	0.0192	0.332529	0.3108	FALSE	FALSE	FALSE	FmPeyn	6	160015920	0.0253	0.4481	TRUE	reported	536841	0.0351802	1.26415e-15	1657	IGF2R	TRUE	reported	tFamFF	2	TRUE
IGFALS.6605_17	IA	rs3764350	C	T	C	T	0.277594	0.0772	0.143483	0.1599	FALSE	FALSE	FALSE	PcLISY	16	1795618	0.045	0.08613	TRUE	reported	538879	0.0390986	1.82768e-12	1711	IGFALS	TRUE	reported	sdj5Dz	2	TRUE
IGFALS.6605_17	SAH	rs3764350	C	T	C	T	0.277594	0.077	0.143483	0.16	FALSE	FALSE	FALSE	l4Pha8	16	1795618	0.045	0.08706	TRUE	reported	536841	0.0390986	1.82768e-12	1711	IGFALS	TRUE	reported	44Yyes	2	TRUE
IGFBP2.8469_41	IA	rs59238928	C	T	C	T	0.269522	-0.0252	0.177175	0.1761	FALSE	FALSE	FALSE	xlpRIw	2	216517810	0.0253	0.3188	TRUE	reported	538879	0.0427238	3.58385e-10	1713	IGFBP2	TRUE	reported	tpGiDi	2	TRUE
IGFBP2.8469_41	SAH	rs59238928	C	T	C	T	0.269522	-0.0195	0.177175	0.1698	FALSE	FALSE	FALSE	x1jgXz	2	216517810	0.0309	0.5289	TRUE	reported	536841	0.0427238	3.58385e-10	1713	IGFBP2	TRUE	reported	pt9vZh	2	TRUE
IGFBP3.2571_12	IA	rs3110697	G	A	G	A	0.323867	-0.0772	0.739336	0.7396	FALSE	FALSE	FALSE	NFeJi3	7	45955029	0.0678	0.2547	TRUE	reported	538879	0.0317865	1.07127e-23	1688	IGFBP3	TRUE	reported	sPGo1H	2	TRUE
IGFBP3.2571_12	SAH	rs3110697	G	A	G	A	0.323867	-0.0688	0.739336	0.7437	FALSE	FALSE	FALSE	OpVJNO	7	45915430	0.0267	0.009839	TRUE	reported	536841	0.0317865	1.07127e-23	1688	IGFBP3	TRUE	reported	LTeNfO	2	TRUE
IGFLR1.7244_16	IA	rs75802152	A	G	A	G	-0.341128	-0.0044	0.138279	0.1186	FALSE	FALSE	FALSE	TQFiEo	19	35768214	0.0306	0.8862	TRUE	reported	538879	0.0443702	2.49115e-14	1732	IGFLR1	TRUE	reported	WICTvC	2	TRUE
IGFLR1.7244_16	SAH	rs75802152	A	G	A	G	-0.341128	-0.0025	0.138279	0.1077	FALSE	FALSE	FALSE	ouVog3	19	35768214	0.0386	0.9482	TRUE	reported	536841	0.0443702	2.49115e-14	1732	IGFLR1	TRUE	reported	Za6tOs	2	TRUE
IGLL1.6485_59	IA	rs9624216	A	G	A	G	-0.620987	-0.0555	0.162217	0.1744	FALSE	FALSE	FALSE	kgFV7K	22	23922552	0.0897	0.5362	TRUE	reported	538879	0.0411727	2.32916e-48	1723	IGLL1	TRUE	reported	9d4aaf	2	TRUE
IGLL1.6485_59	SAH	rs9624216	A	G	A	G	-0.620987	-0.0001	0.162217	0.179	FALSE	FALSE	FALSE	aMzyRj	22	23580365	0.0333	0.9969	TRUE	reported	536841	0.0411727	2.32916e-48	1723	IGLL1	TRUE	reported	GtPfqf	2	TRUE
IGSF3.9715_15	IA	rs699714	T	C	T	C	0.272542	-0.018	0.317654	0.3395	FALSE	FALSE	FALSE	iqJbbx	1	116691675	0.0205	0.3787	TRUE	reported	538879	0.0344375	4.43507e-15	1722	IGSF3	TRUE	reported	JuqoNA	2	TRUE
IGSF3.9715_15	SAH	rs699714	T	C	T	C	0.272542	-0.0297	0.317654	0.3437	FALSE	FALSE	FALSE	fnLkEi	1	116691675	0.0248	0.2316	TRUE	reported	536841	0.0344375	4.43507e-15	1722	IGSF3	TRUE	reported	K3q9D8	2	TRUE
IGSF8.6984_6	IA	rs74625387	A	G	A	G	-0.439011	0.0374	0.0605701	0.0678	FALSE	FALSE	FALSE	RDzyUe	1	160102234	0.1176	0.7503	TRUE	reported	538879	0.071625	1.09835e-09	1684	IGSF8	TRUE	reported	NEDav0	2	TRUE
IGSF8.6984_6	SAH	rs74625387	A	G	A	G	-0.439011	0.0374	0.0605701	0.0678	FALSE	FALSE	FALSE	YihafJ	1	160102234	0.1176	0.7503	TRUE	reported	536841	0.071625	1.09835e-09	1684	IGSF8	TRUE	reported	CEVo46	2	TRUE
IL11RA.18216_22	IA	rs117149170	A	G	A	G	-1.83997	-0.0164	0.014637	0.0385	FALSE	FALSE	FALSE	mcsm09	9	34658652	0.1566	0.9165	TRUE	reported	538879	0.133271	3.58674e-41	1708	IL11RA	TRUE	reported	rPIpDb	2	TRUE
IL11RA.18216_22	IA	rs76229950	T	G	T	G	-1.18784	0.0685	0.0126994	0.0269	FALSE	FALSE	FALSE	mcsm09	9	34473034	0.1966	0.7275	TRUE	reported	538879	0.146815	1.1246e-15	1693	IL11RA	TRUE	reported	rPIpDb	2	TRUE
IL11RA.18216_22	SAH	rs117149170	A	G	A	G	-1.83997	-0.0164	0.014637	0.0385	FALSE	FALSE	FALSE	TY8fyw	9	34658652	0.1566	0.9165	TRUE	reported	536841	0.133271	3.58674e-41	1708	IL11RA	TRUE	reported	KMythW	2	TRUE
IL11RA.18216_22	SAH	rs76229950	T	G	T	G	-1.18784	0.0685	0.0126994	0.0269	FALSE	FALSE	FALSE	TY8fyw	9	34473034	0.1966	0.7275	TRUE	reported	536841	0.146815	1.1246e-15	1693	IL11RA	TRUE	reported	KMythW	2	TRUE
IL12B.13733_5	IA	rs11747112	G	C	G	C	-0.572673	-0.1311	0.0825826	0.0852	FALSE	TRUE	FALSE	j3GigX	5	158774609	0.1083	0.2259	TRUE	reported	538879	0.0595854	2.55918e-21	1665	IL12B	TRUE	reported	R0rCJV	2	TRUE
IL12B.13733_5	SAH	rs11747112	G	C	G	C	-0.572673	-0.1311	0.0825826	0.0852	FALSE	TRUE	FALSE	Cxewgp	5	158774609	0.1083	0.2259	TRUE	reported	536841	0.0595854	2.55918e-21	1665	IL12B	TRUE	reported	WN9cNv	2	TRUE
IL12RB1.2632_5	IA	rs391410	A	G	A	G	-0.280911	0.0669	0.398844	0.3495	FALSE	FALSE	FALSE	xSYdgD	19	18180646	0.0624	0.2837	TRUE	reported	538879	0.03387	2.18524e-16	1730	IL12RB1	TRUE	reported	u6UOid	2	TRUE
IL12RB1.2632_5	SAH	rs391410	A	G	A	G	-0.280911	-0.0599	0.398844	0.3853	FALSE	FALSE	FALSE	hKDoG8	19	18069836	0.026	0.02151	TRUE	reported	536841	0.03387	2.18524e-16	1730	IL12RB1	TRUE	reported	PMJor0	2	TRUE
IL15RA.14054_17	IA	rs3136630	T	C	T	C	-0.485081	0.0092	0.257808	0.2474	FALSE	FALSE	FALSE	16xXGj	10	5955857	0.0223	0.6811	TRUE	reported	538879	0.0331283	8.56841e-46	1697	IL15RA	TRUE	reported	IK7RFx	2	TRUE
IL15RA.14054_17	IA	rs8177664	A	T	A	T	-0.386229	0.0426	0.240279	0.2883	FALSE	TRUE	FALSE	16xXGj	10	6013305	0.069	0.5365	TRUE	reported	538879	0.0348775	1.41351e-27	1723	IL15RA	TRUE	reported	IK7RFx	2	TRUE
IL15RA.14054_17	SAH	rs3136630	T	C	T	C	-0.485081	0.027	0.257808	0.2445	FALSE	FALSE	FALSE	4urIhD	10	5955857	0.0272	0.3209	TRUE	reported	536841	0.0331283	8.56841e-46	1697	IL15RA	TRUE	reported	RoxYvm	2	TRUE
IL15RA.14054_17	SAH	rs8177664	A	T	A	T	-0.386229	0.0049	0.240279	0.2751	FALSE	TRUE	FALSE	4urIhD	10	5971342	0.0263	0.8521	TRUE	reported	536841	0.0348775	1.41351e-27	1723	IL15RA	TRUE	reported	RoxYvm	2	TRUE
IL15RA.3445_53	IA	rs3136630	T	C	T	C	-0.240093	0.0092	0.257808	0.2474	FALSE	FALSE	FALSE	Iciy71	10	5955857	0.0223	0.6811	TRUE	reported	538879	0.0367614	8.61589e-11	1697	IL15RA	TRUE	reported	u0SrsS	2	TRUE
IL15RA.3445_53	SAH	rs3136630	T	C	T	C	-0.240093	0.027	0.257808	0.2445	FALSE	FALSE	FALSE	b9mCbs	10	5955857	0.0272	0.3209	TRUE	reported	536841	0.0367614	8.61589e-11	1697	IL15RA	TRUE	reported	CfNLrU	2	TRUE
IL16.2774_10	IA	rs17875542	C	G	C	G	-1.10638	-0.0026	0.182786	0.1923	FALSE	TRUE	FALSE	cFCNcJ	15	81307450	0.0244	0.9164	TRUE	reported	538879	0.0307839	1.10662e-211	1737	IL16	TRUE	reported	5XNSm7	2	TRUE
IL16.2774_10	IA	rs6495567	T	C	T	C	0.814971	0.0456	0.984929	0.9851	FALSE	FALSE	FALSE	cFCNcJ	15	81652543	0.2703	0.8659	TRUE	reported	538879	0.133217	1.17891e-09	1692	IL16	TRUE	reported	5XNSm7	2	TRUE
IL16.2774_10	SAH	rs17875542	C	G	C	G	-1.10638	-0.0069	0.182786	0.1957	FALSE	TRUE	FALSE	Qlsfmw	15	81307450	0.0293	0.8133	TRUE	reported	536841	0.0307839	1.10662e-211	1737	IL16	TRUE	reported	roYXV9	2	TRUE
IL16.2774_10	SAH	rs6495567	T	C	T	C	0.814971	-0.0314	0.984929	0.982	FALSE	FALSE	FALSE	Qlsfmw	15	81360202	0.0989	0.7508	TRUE	reported	536841	0.133217	1.17891e-09	1692	IL16	TRUE	reported	roYXV9	2	TRUE
IL17B.3499_77	IA	rs6862301	A	C	A	C	0.223775	-0.0813	0.650116	0.6004	FALSE	FALSE	FALSE	egaYkY	5	148783690	0.0612	0.184	TRUE	reported	538879	0.0350858	2.30356e-10	1722	IL17B	TRUE	reported	rXLWiA	2	TRUE
IL17B.3499_77	SAH	rs6862301	A	C	A	C	0.223775	-0.0813	0.650116	0.6004	FALSE	FALSE	FALSE	L203av	5	148783690	0.0612	0.184	TRUE	reported	536841	0.0350858	2.30356e-10	1722	IL17B	TRUE	reported	ZPYO5y	2	TRUE
IL17RA.2992_59	IA	rs2241047	G	C	G	C	1.11057	-0.0472	0.777811	0.7747	FALSE	TRUE	FALSE	gvAzdn	22	17105693	0.0239	0.04853	TRUE	reported	538879	0.029702	3.70681e-223	1690	IL17RA	TRUE	reported	mvj7Z1	2	TRUE
IL17RA.2992_59	IA	rs5746992	G	A	G	A	-0.299134	-0.0441	0.625299	0.6069	FALSE	FALSE	FALSE	gvAzdn	22	17572951	0.0622	0.4786	TRUE	reported	538879	0.034512	1.02896e-17	1672	IL17RA	TRUE	reported	mvj7Z1	2	TRUE
IL17RA.2992_59	IA	rs7290147	G	C	G	C	-0.230289	0.0335	0.292474	0.3265	FALSE	TRUE	FALSE	gvAzdn	22	17662163	0.0634	0.5965	TRUE	reported	538879	0.0362561	2.70932e-10	1754	IL17RA	TRUE	reported	mvj7Z1	2	TRUE
IL17RA.2992_59	SAH	rs2241047	G	C	G	C	1.11057	-0.0394	0.777811	0.7807	FALSE	TRUE	FALSE	d1sglp	22	17105693	0.0297	0.1844	TRUE	reported	536841	0.029702	3.70681e-223	1690	IL17RA	TRUE	reported	pdqmLE	2	TRUE
IL17RA.2992_59	SAH	rs5746992	G	A	G	A	-0.299134	-0.0441	0.625299	0.6069	FALSE	FALSE	FALSE	d1sglp	22	17572951	0.0622	0.4786	TRUE	reported	536841	0.034512	1.02896e-17	1672	IL17RA	TRUE	reported	pdqmLE	2	TRUE
IL17RA.2992_59	SAH	rs7290147	G	C	G	C	-0.230289	0.0058	0.292474	0.3054	FALSE	TRUE	FALSE	d1sglp	22	17181273	0.0258	0.8231	TRUE	reported	536841	0.0362561	2.70932e-10	1754	IL17RA	TRUE	reported	pdqmLE	2	TRUE
IL17RD.3376_49	IA	rs747089	T	C	T	C	0.736325	-0.034	0.362414	0.3882	FALSE	FALSE	FALSE	1p2cjd	3	57153869	0.0618	0.5822	TRUE	reported	538879	0.0303599	3.66438e-112	1748	IL17RD	TRUE	reported	HfNxJF	2	TRUE
IL17RD.3376_49	SAH	rs747089	T	C	T	C	0.736325	0.004	0.362414	0.3584	FALSE	FALSE	FALSE	e07Z0X	3	57119841	0.0242	0.8697	TRUE	reported	536841	0.0303599	3.66438e-112	1748	IL17RD	TRUE	reported	WPysGE	2	TRUE
IL18R1.14079_14	IA	rs1558627	A	G	A	G	-0.744973	0.0072	0.581734	0.5184	FALSE	FALSE	FALSE	lhTITE	2	102984684	0.0606	0.9048	TRUE	reported	538879	0.0293529	7.44732e-121	1719	IL18R1	TRUE	reported	sl5aUE	2	TRUE
IL18R1.14079_14	SAH	rs1558627	A	G	A	G	-0.744973	0.0136	0.581734	0.5519	FALSE	FALSE	FALSE	j5K6cR	2	102368224	0.0234	0.5617	TRUE	reported	536841	0.0293529	7.44732e-121	1719	IL18R1	TRUE	reported	uzbcId	2	TRUE
IL1R1.2991_9	IA	rs3917286	A	G	A	G	0.837756	0.0148	0.0628242	0.0645	FALSE	FALSE	FALSE	AOIWkR	2	102165169	0.0395	0.7081	TRUE	reported	538879	0.0683011	3.20996e-33	1735	IL1R1	TRUE	reported	KtmINx	2	TRUE
IL1R1.2991_9	SAH	rs3917286	A	G	A	G	0.837756	-0.0156	0.0628242	0.0664	FALSE	FALSE	FALSE	e9xS5m	2	102165169	0.0472	0.7414	TRUE	reported	536841	0.0683011	3.20996e-33	1735	IL1R1	TRUE	reported	efFdtA	2	TRUE
IL1R2.14133_93	IA	rs7570441	A	G	A	G	-0.521509	0.0988	0.484956	0.4307	FALSE	FALSE	FALSE	qw2ywk	2	102616995	0.0603	0.1011	TRUE	reported	538879	0.0292774	3.63664e-65	1695	IL1R2	TRUE	reported	AhwhaL	2	TRUE
IL1R2.14133_93	SAH	rs7570441	A	G	A	G	-0.521509	-0.0439	0.484956	0.4731	FALSE	FALSE	FALSE	Nvs3Pg	2	102000533	0.0233	0.05937	TRUE	reported	536841	0.0292774	3.63664e-65	1695	IL1R2	TRUE	reported	9MAott	2	TRUE
IL1RAP.14048_7	IA	rs1024946	A	G	A	G	-0.403014	-0.0491	0.790882	0.797	FALSE	FALSE	FALSE	feeRD9	3	190347523	0.0748	0.5118	TRUE	reported	538879	0.0352809	3.65679e-29	1700	IL1RAP	TRUE	reported	ugk72s	2	TRUE
IL1RAP.14048_7	IA	rs58547964	T	G	T	G	0.521904	0.0084	0.165987	0.1298	FALSE	FALSE	FALSE	feeRD9	3	190275921	0.0896	0.9249	TRUE	reported	538879	0.0391785	1.37025e-38	1717	IL1RAP	TRUE	reported	ugk72s	2	TRUE
IL1RAP.14048_7	IA	rs6771156	T	A	T	A	0.24723	0.029	0.607122	0.5318	FALSE	TRUE	TRUE	feeRD9	3	190487642	0.0596	0.6262	TRUE	reported	538879	0.0306793	1.45345e-15	1685	IL1RAP	TRUE	reported	ugk72s	2	FALSE
IL1RAP.14048_7	SAH	rs1024946	A	G	A	G	-0.403014	-0.0491	0.790882	0.797	FALSE	FALSE	FALSE	JQLQnW	3	190347523	0.0748	0.5118	TRUE	reported	536841	0.0352809	3.65679e-29	1700	IL1RAP	TRUE	reported	9AP06u	2	TRUE
IL1RAP.14048_7	SAH	rs58547964	T	G	T	G	0.521904	0.0084	0.165987	0.1298	FALSE	FALSE	FALSE	JQLQnW	3	190275921	0.0896	0.9249	TRUE	reported	536841	0.0391785	1.37025e-38	1717	IL1RAP	TRUE	reported	9AP06u	2	TRUE
IL1RAP.14048_7	SAH	rs6771156	T	A	T	A	0.24723	0.029	0.607122	0.5318	FALSE	TRUE	TRUE	JQLQnW	3	190487642	0.0596	0.6262	TRUE	reported	536841	0.0306793	1.45345e-15	1685	IL1RAP	TRUE	reported	9AP06u	2	FALSE
IL1RL1.4234_8	IA	rs12712135	G	A	G	A	-0.823679	-0.0336	0.597561	0.5691	FALSE	FALSE	FALSE	871yGF	2	102314488	0.0194	0.08371	TRUE	reported	538879	0.0257917	4.15911e-175	1681	IL1RL1	TRUE	reported	9A93O0	2	TRUE
IL1RL1.4234_8	IA	rs148998950	T	A	T	A	0.603333	-0.06	0.0334741	0.056	FALSE	TRUE	FALSE	871yGF	2	102610603	0.061	0.3253	TRUE	reported	538879	0.0890041	1.68345e-11	1658	IL1RL1	TRUE	reported	9A93O0	2	TRUE
IL1RL1.4234_8	SAH	rs12712135	G	A	G	A	-0.823679	0.016	0.597561	0.5572	FALSE	FALSE	FALSE	mu9bxb	2	102314488	0.0234	0.4955	TRUE	reported	536841	0.0257917	4.15911e-175	1681	IL1RL1	TRUE	reported	N1rBFQ	2	TRUE
IL1RL1.4234_8	SAH	rs148998950	T	A	T	A	0.603333	-0.06	0.0334741	0.056	FALSE	TRUE	FALSE	mu9bxb	2	102610603	0.061	0.3253	TRUE	reported	536841	0.0890041	1.68345e-11	1658	IL1RL1	TRUE	reported	N1rBFQ	2	TRUE
IL1RL2.2994_71	IA	rs12472872	G	T	G	T	-0.421515	-0.0256	0.61732	0.6195	FALSE	FALSE	FALSE	rrnU1r	2	102840844	0.062	0.6799	TRUE	reported	538879	0.0323551	4.75226e-37	1709	IL1RL2	TRUE	reported	ES5Y1Y	2	TRUE
IL1RL2.2994_71	IA	rs3917254	A	G	A	G	-0.318187	-0.0503	0.209535	0.2089	FALSE	FALSE	FALSE	rrnU1r	2	102776518	0.0766	0.5112	TRUE	reported	538879	0.040546	7.46965e-15	1699	IL1RL2	TRUE	reported	ES5Y1Y	2	TRUE
IL1RL2.2994_71	SAH	rs12472872	G	T	G	T	-0.421515	0.0303	0.61732	0.6007	FALSE	FALSE	FALSE	bw4NUI	2	102224384	0.024	0.2064	TRUE	reported	536841	0.0323551	4.75226e-37	1709	IL1RL2	TRUE	reported	Ak3Rr3	2	TRUE
IL1RL2.2994_71	SAH	rs3917254	A	G	A	G	-0.318187	0.0029	0.209535	0.1962	FALSE	FALSE	FALSE	bw4NUI	2	102160058	0.029	0.9201	TRUE	reported	536841	0.040546	7.46965e-15	1699	IL1RL2	TRUE	reported	Ak3Rr3	2	TRUE
IL23R.5088_175	IA	rs76418789	A	G	A	G	-0.357421	-0.0057	0.0831869	0.0464	FALSE	FALSE	FALSE	TP1xME	1	67648596	0.1436	0.9683	TRUE	reported	538879	0.0613107	6.63376e-09	1707	IL23R	TRUE	reported	SkTOxm	2	TRUE
IL23R.5088_175	SAH	rs76418789	A	G	A	G	-0.357421	-0.0057	0.0831869	0.0464	FALSE	FALSE	FALSE	djkijo	1	67648596	0.1436	0.9683	TRUE	reported	536841	0.0613107	6.63376e-09	1707	IL23R	TRUE	reported	5ElKzp	2	TRUE
IL27RA.5132_71	IA	rs35026308	C	T	C	T	-1.06414	-0.0188	0.264706	0.2089	FALSE	FALSE	FALSE	h0OSjD	19	14153293	0.0731	0.7971	TRUE	reported	538879	0.0288786	3.06902e-220	1751	IL27RA	TRUE	reported	VqoQY6	2	TRUE
IL27RA.5132_71	IA	rs76157171	A	G	A	G	0.345934	-0.0001	0.0942331	0.073	FALSE	FALSE	FALSE	h0OSjD	19	14074150	0.0411	0.9974	TRUE	reported	538879	0.0590842	5.73271e-09	1682	IL27RA	TRUE	reported	VqoQY6	2	TRUE
IL27RA.5132_71	SAH	rs35026308	C	T	C	T	-1.06414	-0.0251	0.264706	0.2477	FALSE	FALSE	FALSE	d9Gb81	19	14042481	0.0273	0.3575	TRUE	reported	536841	0.0288786	3.06902e-220	1751	IL27RA	TRUE	reported	k75SvA	2	TRUE
IL27RA.5132_71	SAH	rs76157171	A	G	A	G	0.345934	0.0071	0.0942331	0.0635	FALSE	FALSE	FALSE	d9Gb81	19	14074150	0.0522	0.8914	TRUE	reported	536841	0.0590842	5.73271e-09	1682	IL27RA	TRUE	reported	k75SvA	2	TRUE
IL5RA.13686_2	IA	rs3792421	G	A	G	A	0.702916	0.019	0.294947	0.42	FALSE	FALSE	FALSE	NpY3se	3	3108107	0.029	0.5124	TRUE	reported	538879	0.032487	7.44046e-92	1702	IL5RA	TRUE	reported	WMFdGk	2	TRUE
IL5RA.13686_2	SAH	rs3792421	G	A	G	A	0.702916	0.019	0.294947	0.42	FALSE	FALSE	FALSE	E6hhRP	3	3108107	0.029	0.5124	TRUE	reported	536841	0.032487	7.44046e-92	1702	IL5RA	TRUE	reported	QaKmXE	2	TRUE
IL6R.15602_43	IA	rs4133213	A	C	A	C	1.12883	0.1306	0.414824	0.4225	FALSE	FALSE	FALSE	pqs2KG	1	154395212	0.064	0.04137	TRUE	reported	538879	0.0207003	1e-300	1673	IL6R	TRUE	reported	TEkjON	2	TRUE
IL6R.15602_43	SAH	rs4133213	A	C	A	C	1.12883	0.1306	0.414824	0.4225	FALSE	FALSE	FALSE	2b6Sxp	1	154395212	0.064	0.04137	TRUE	reported	536841	0.0207003	1e-300	1673	IL6R	TRUE	reported	gcD9S5	2	TRUE
IL6ST.2620_4	IA	rs11949857	T	C	T	C	0.601649	-0.4194	0.0400114	0.0247	FALSE	FALSE	FALSE	inuDXb	5	55324494	0.1933	0.02998	TRUE	reported	538879	0.0831092	6.72202e-13	1762	IL6ST	TRUE	reported	f2jy03	2	TRUE
IL6ST.2620_4	SAH	rs11949857	T	C	T	C	0.601649	-0.4194	0.0400114	0.0247	FALSE	FALSE	FALSE	x2KUGT	5	55324494	0.1933	0.02998	TRUE	reported	536841	0.0831092	6.72202e-13	1762	IL6ST	TRUE	reported	W4NAYz	2	TRUE
IMPAD1.9231_23	IA	rs71519474	C	T	C	T	-0.253476	-0.0365	0.276928	0.2532	FALSE	FALSE	FALSE	6Odtgh	8	57884178	0.0696	0.5997	TRUE	reported	538879	0.0360096	2.80285e-12	1699	IMPAD1	TRUE	reported	orxqOA	2	TRUE
IMPAD1.9231_23	SAH	rs71519474	C	T	C	T	-0.253476	-0.0329	0.276928	0.2787	FALSE	FALSE	FALSE	sUV7dS	8	56971619	0.0259	0.2026	TRUE	reported	536841	0.0360096	2.80285e-12	1699	IMPAD1	TRUE	reported	LhBhMX	2	TRUE
INHBB.13676_46	IA	rs17050272	A	G	A	G	0.373993	0.0275	0.497066	0.4824	FALSE	FALSE	FALSE	0SrPQ2	2	120548864	0.0193	0.1529	TRUE	reported	538879	0.0318784	1.29181e-30	1704	INHBB	TRUE	reported	IbhmpD	2	TRUE
INHBB.13676_46	SAH	rs17050272	A	G	A	G	0.373993	0.0298	0.497066	0.4814	FALSE	FALSE	FALSE	SHQ2hP	2	120548864	0.0233	0.2008	TRUE	reported	536841	0.0318784	1.29181e-30	1704	INHBB	TRUE	reported	PD88Sb	2	TRUE
INHBC.15686_49	IA	rs73119306	G	A	G	A	-1.59001	0.0027	0.0787089	0.0739	FALSE	FALSE	FALSE	EclVra	12	57433199	0.0374	0.942	TRUE	reported	538879	0.0495489	3.37287e-178	1766	INHBC	TRUE	reported	dpcbTZ	2	TRUE
INHBC.15686_49	SAH	rs73119306	G	A	G	A	-1.59001	0.052	0.0787089	0.0701	FALSE	FALSE	FALSE	PVXhFZ	12	57433199	0.0464	0.262	TRUE	reported	536841	0.0495489	3.37287e-178	1766	INHBC	TRUE	reported	Y4NmLo	2	TRUE
ISG15.14151_4	IA	rs1921	A	G	A	G	0.247705	0.0789	0.177252	0.181	FALSE	FALSE	FALSE	zo09Nz	1	949608	0.0784	0.3144	TRUE	reported	538879	0.0426697	7.63959e-09	1732	ISG15	TRUE	reported	EciIOn	2	TRUE
ISG15.14151_4	SAH	rs1921	A	G	A	G	0.247705	0.0789	0.177252	0.181	FALSE	FALSE	FALSE	gRRvWy	1	949608	0.0784	0.3144	TRUE	reported	536841	0.0426697	7.63959e-09	1732	ISG15	TRUE	reported	kLhmPP	2	TRUE
ISLR2.13124_20	IA	rs900801	G	A	G	A	-0.274171	0.005	0.261062	0.254	FALSE	FALSE	FALSE	TGvDdo	15	74314290	0.0223	0.8225	TRUE	reported	538879	0.0378498	6.61607e-13	1695	ISLR2	TRUE	reported	yf5jrT	2	TRUE
ISLR2.13124_20	SAH	rs900801	G	A	G	A	-0.274171	0.0313	0.261062	0.2487	FALSE	FALSE	FALSE	cm68Xk	15	74314290	0.0272	0.2493	TRUE	reported	536841	0.0378498	6.61607e-13	1695	ISLR2	TRUE	reported	aYWHNo	2	TRUE
ITGA2.15603_20	IA	rs181769	C	A	C	A	0.297048	0.0059	0.376601	0.4025	FALSE	FALSE	FALSE	ayv9VH	5	52277455	0.0612	0.9233	TRUE	reported	538879	0.0335761	2.19483e-18	1718	ITGA2	TRUE	reported	E7GzCx	2	TRUE
ITGA2.15603_20	SAH	rs181769	C	A	C	A	0.297048	0.0059	0.376601	0.4025	FALSE	FALSE	FALSE	xBlcfF	5	52277455	0.0612	0.9233	TRUE	reported	536841	0.0335761	2.19483e-18	1718	ITGA2	TRUE	reported	Hckj3m	2	TRUE
ITIH5.8233_2	IA	rs1537625	A	C	A	C	-0.183301	-0.0336	0.46412	0.4577	FALSE	FALSE	FALSE	sFopS1	10	7610506	0.0595	0.5718	TRUE	reported	538879	0.0333628	4.51357e-08	1728	ITIH5	TRUE	reported	F8VCWl	2	TRUE
ITIH5.8233_2	IA	rs1537630	T	C	T	C	-0.283503	-0.016	0.207123	0.2	FALSE	FALSE	FALSE	sFopS1	10	7610895	0.035	0.6476	TRUE	reported	538879	0.0401649	2.42047e-12	1755	ITIH5	TRUE	reported	F8VCWl	2	TRUE
ITIH5.8233_2	IA	rs927915	A	G	A	G	0.457213	-0.0283	0.810413	0.7204	FALSE	FALSE	FALSE	sFopS1	10	7662954	0.0319	0.3753	TRUE	reported	538879	0.0398876	2.19028e-29	1767	ITIH5	TRUE	reported	F8VCWl	2	TRUE
ITIH5.8233_2	SAH	rs1537625	A	C	A	C	-0.183301	-0.0041	0.46412	0.4541	FALSE	FALSE	FALSE	5QR34w	10	7568543	0.0235	0.8602	TRUE	reported	536841	0.0333628	4.51357e-08	1728	ITIH5	TRUE	reported	wCL8vW	2	TRUE
ITIH5.8233_2	SAH	rs1537630	T	C	T	C	-0.283503	-0.016	0.207123	0.2	FALSE	FALSE	FALSE	5QR34w	10	7610895	0.035	0.6476	TRUE	reported	536841	0.0401649	2.42047e-12	1755	ITIH5	TRUE	reported	wCL8vW	2	TRUE
ITIH5.8233_2	SAH	rs927915	A	G	A	G	0.457213	-0.03	0.810413	0.72	FALSE	FALSE	FALSE	5QR34w	10	7662954	0.032	0.3485	TRUE	reported	536841	0.0398876	2.19028e-29	1767	ITIH5	TRUE	reported	wCL8vW	2	TRUE
ITLN1.18830_1	IA	rs11265492	A	G	A	G	-0.221478	0.0064	0.294767	0.2931	FALSE	FALSE	FALSE	5wWuL7	1	160799274	0.066	0.9224	TRUE	reported	538879	0.0340224	9.86279e-11	1720	ITLN1	TRUE	reported	7myOIe	2	TRUE
ITLN1.18830_1	IA	rs11265518	A	G	A	G	1.1895	-0.2217	0.0322767	0.0459	FALSE	FALSE	FALSE	5wWuL7	1	160876987	0.1468	0.131	TRUE	reported	538879	0.0845438	1.20948e-42	1735	ITLN1	TRUE	reported	7myOIe	2	TRUE
ITLN1.18830_1	SAH	rs11265492	A	G	A	G	-0.221478	0.0064	0.294767	0.2931	FALSE	FALSE	FALSE	Ora79y	1	160799274	0.066	0.9224	TRUE	reported	536841	0.0340224	9.86279e-11	1720	ITLN1	TRUE	reported	pesKX8	2	TRUE
ITLN1.18830_1	SAH	rs11265518	A	G	A	G	1.1895	-0.2217	0.0322767	0.0459	FALSE	FALSE	FALSE	Ora79y	1	160876987	0.1468	0.131	TRUE	reported	536841	0.0845438	1.20948e-42	1735	ITLN1	TRUE	reported	pesKX8	2	TRUE
ITPA.18916_25	IA	rs1127354	A	C	A	C	-1.46301	-0.0997	0.134822	0.1577	FALSE	FALSE	FALSE	qbL39j	20	3193842	0.0818	0.2227	TRUE	reported	538879	0.0340898	6.03949e-276	1769	ITPA	TRUE	reported	xHOxLZ	2	TRUE
ITPA.18916_25	IA	rs1552323	A	G	A	G	0.625384	0.1806	0.925471	0.9711	FALSE	FALSE	FALSE	qbL39j	20	3450811	0.1867	0.3334	TRUE	reported	538879	0.0611214	6.67729e-24	1751	ITPA	TRUE	reported	xHOxLZ	2	TRUE
ITPA.18916_25	IA	rs2853224	C	A	C	A	0.262992	-0.069	0.626594	0.6508	FALSE	FALSE	FALSE	qbL39j	20	3523756	0.0622	0.2672	TRUE	reported	538879	0.0356166	2.43501e-13	1647	ITPA	TRUE	reported	xHOxLZ	2	TRUE
ITPA.18916_25	SAH	rs1127354	A	C	A	C	-1.46301	-0.0997	0.134822	0.1577	FALSE	FALSE	FALSE	hz2Kj7	20	3193842	0.0818	0.2227	TRUE	reported	536841	0.0340898	6.03949e-276	1769	ITPA	TRUE	reported	2meVjt	2	TRUE
ITPA.18916_25	SAH	rs1552323	A	G	A	G	0.625384	0.1806	0.925471	0.9711	FALSE	FALSE	FALSE	hz2Kj7	20	3450811	0.1867	0.3334	TRUE	reported	536841	0.0611214	6.67729e-24	1751	ITPA	TRUE	reported	2meVjt	2	TRUE
ITPA.18916_25	SAH	rs2853224	C	A	C	A	0.262992	-0.069	0.626594	0.6508	FALSE	FALSE	FALSE	hz2Kj7	20	3523756	0.0622	0.2672	TRUE	reported	536841	0.0356166	2.43501e-13	1647	ITPA	TRUE	reported	2meVjt	2	TRUE
KDELC2.8296_117	IA	rs11212621	C	A	C	A	-0.251106	0.0406	0.376447	0.2978	FALSE	FALSE	FALSE	PgpOGr	11	108291017	0.0665	0.5418	TRUE	reported	538879	0.0334054	8.97842e-14	1728	KDELC2	TRUE	reported	XcDuO3	2	TRUE
KDELC2.8296_117	SAH	rs11212621	C	A	C	A	-0.251106	0.0406	0.376447	0.2978	FALSE	FALSE	FALSE	tKD9OL	11	108291017	0.0665	0.5418	TRUE	reported	536841	0.0334054	8.97842e-14	1728	KDELC2	TRUE	reported	fawr0W	2	TRUE
KDR.3651_50	IA	rs1870377	A	T	A	T	0.196891	0.0787	0.40295	0.4763	FALSE	TRUE	TRUE	qk7RCp	4	55972974	0.0595	0.1856	TRUE	reported	538879	0.0343617	1.18754e-08	1695	KDR	TRUE	reported	iLcd6q	2	FALSE
KDR.3651_50	IA	rs35636987	T	C	T	C	-1.68626	0.0152	0.0182081	0.0164	FALSE	FALSE	FALSE	qk7RCp	4	55115364	0.1046	0.8842	TRUE	reported	538879	0.113235	2.87872e-47	1730	KDR	TRUE	reported	iLcd6q	2	TRUE
KDR.3651_50	SAH	rs1870377	A	T	A	T	0.196891	0.0283	0.40295	0.4667	FALSE	TRUE	TRUE	Q33aXy	4	55106807	0.0245	0.2492	TRUE	reported	536841	0.0343617	1.18754e-08	1695	KDR	TRUE	reported	jgZBkE	2	FALSE
KDR.3651_50	SAH	rs35636987	T	C	T	C	-1.68626	0.0534	0.0182081	0.0164	FALSE	FALSE	FALSE	Q33aXy	4	55115364	0.1652	0.7463	TRUE	reported	536841	0.113235	2.87872e-47	1730	KDR	TRUE	reported	jgZBkE	2	TRUE
KIAA1467.9981_18	IA	rs117688503	A	G	A	G	0.880616	0.015	0.0709806	0.045	FALSE	FALSE	FALSE	Bh48kd	12	13062679	0.068	0.8254	TRUE	reported	538879	0.0617387	9.62498e-44	1754	KIAA1467	TRUE	reported	aEDs0P	2	TRUE
KIAA1467.9981_18	SAH	rs117688503	A	G	A	G	0.880616	0.015	0.0709806	0.045	FALSE	FALSE	FALSE	p5V7a1	12	13062679	0.068	0.8254	TRUE	reported	536841	0.0617387	9.62498e-44	1754	KIAA1467	TRUE	reported	GRnBqW	2	TRUE
KIAA1549L.11145_72	IA	rs3898926	C	T	C	T	-0.650193	0.0157	0.340592	0.3481	FALSE	FALSE	FALSE	WKt7am	11	33385230	0.0204	0.4403	TRUE	reported	538879	0.0310963	1.20893e-86	1722	KIAA1549L	TRUE	reported	JVj1oY	2	TRUE
KIAA1549L.11145_72	IA	rs7117579	T	A	T	A	-0.340573	0.0179	0.686176	0.7342	FALSE	TRUE	FALSE	WKt7am	11	33646042	0.0689	0.7951	TRUE	reported	538879	0.0356767	4.52585e-21	1700	KIAA1549L	TRUE	reported	JVj1oY	2	TRUE
KIAA1549L.11145_72	SAH	rs3898926	C	T	C	T	-0.650193	0.008	0.340592	0.3489	FALSE	FALSE	FALSE	OAld4C	11	33385230	0.0248	0.7466	TRUE	reported	536841	0.0310963	1.20893e-86	1722	KIAA1549L	TRUE	reported	NTtIdq	2	TRUE
KIAA1549L.11145_72	SAH	rs7117579	T	A	T	A	-0.340573	-0.006	0.686176	0.7083	FALSE	TRUE	FALSE	OAld4C	11	33624496	0.026	0.8185	TRUE	reported	536841	0.0356767	4.52585e-21	1700	KIAA1549L	TRUE	reported	NTtIdq	2	TRUE
KIR2DL3.17153_46	IA	rs114004151	C	T	C	T	0.277628	-0.0245	0.143507	0.1195	FALSE	FALSE	FALSE	RwpqYO	19	54862625	0.0312	0.4319	TRUE	reported	538879	0.0488121	1.52219e-08	1648	KIR2DL3	TRUE	reported	SVBySP	2	TRUE
KIR2DL3.17153_46	SAH	rs114004151	C	T	C	T	0.277628	-0.0232	0.143507	0.1041	FALSE	FALSE	FALSE	jajOLc	19	54862625	0.0399	0.5617	TRUE	reported	536841	0.0488121	1.52219e-08	1648	KIR2DL3	TRUE	reported	ko9RuC	2	TRUE
KIR2DL4.5095_21	IA	rs1051457	A	G	A	G	0.244202	-0.0231	0.448943	0.4895	FALSE	FALSE	FALSE	ek66WV	19	54814000	0.0279	0.4069	TRUE	reported	538879	0.0335055	4.84953e-13	1655	KIR2DL4	TRUE	reported	xQXhhd	2	TRUE
KIR2DL4.5095_21	SAH	rs1051457	A	G	A	G	0.244202	-0.022	0.448943	0.49	FALSE	FALSE	FALSE	NiasqJ	19	54814000	0.028	0.432	TRUE	reported	536841	0.0335055	4.84953e-13	1655	KIR2DL4	TRUE	reported	atRN5H	2	TRUE
KIR2DL5A.8000_17	IA	rs1051457	A	G	A	G	-0.396618	-0.0231	0.448943	0.4895	FALSE	FALSE	FALSE	guObrN	19	54814000	0.0279	0.4069	TRUE	reported	538879	0.0328179	2.81255e-32	1655	KIR2DL5A	TRUE	reported	5Hi99z	2	TRUE
KIR2DL5A.8000_17	IA	rs139418529	C	T	C	T	0.545485	-0.0998	0.0327684	0.0268	FALSE	FALSE	FALSE	guObrN	19	54538830	0.0671	0.1369	TRUE	reported	538879	0.0932258	5.80644e-09	1770	KIR2DL5A	TRUE	reported	5Hi99z	2	TRUE
KIR2DL5A.8000_17	SAH	rs1051457	A	G	A	G	-0.396618	-0.022	0.448943	0.49	FALSE	FALSE	FALSE	7oNS3m	19	54814000	0.028	0.432	TRUE	reported	536841	0.0328179	2.81255e-32	1655	KIR2DL5A	TRUE	reported	ybW4GV	2	TRUE
KIR2DL5A.8000_17	SAH	rs139418529	C	T	C	T	0.545485	0.0573	0.0327684	0.0234	FALSE	FALSE	FALSE	7oNS3m	19	54538830	0.0847	0.4988	TRUE	reported	536841	0.0932258	5.80644e-09	1770	KIR2DL5A	TRUE	reported	ybW4GV	2	TRUE
KIR2DS2.10428_1	IA	rs147330356	C	T	C	T	0.809362	-0.0641	0.0162225	0.0169	FALSE	FALSE	FALSE	q4SCjw	19	54675889	0.123	0.6022	TRUE	reported	538879	0.125932	1.68213e-10	1726	KIR2DS2	TRUE	reported	MNwG0c	2	TRUE
KIR2DS2.10428_1	SAH	rs147330356	C	T	C	T	0.809362	-0.0263	0.0162225	0.0169	FALSE	FALSE	FALSE	bcf0bV	19	54675889	0.1943	0.8922	TRUE	reported	536841	0.125932	1.68213e-10	1726	KIR2DS2	TRUE	reported	QPjWtj	2	TRUE
KIRREL2.16609_106	IA	rs75233655	A	G	A	G	-1.57663	-0.0338	0.0243135	0.0444	FALSE	FALSE	FALSE	bwlwVm	19	35858431	0.0491	0.4919	TRUE	reported	538879	0.104581	2.32648e-48	1748	KIRREL2	TRUE	reported	jvm8Sd	2	TRUE
KIRREL2.16609_106	SAH	rs75233655	A	G	A	G	-1.57663	0.0093	0.0243135	0.049	FALSE	FALSE	FALSE	mILH5m	19	35858431	0.0556	0.8676	TRUE	reported	536841	0.104581	2.32648e-48	1748	KIRREL2	TRUE	reported	YEYx3A	2	TRUE
KITLG.9377_25	IA	rs150785815	C	T	C	T	-0.877167	-0.0089	0.0366945	0.02	FALSE	FALSE	FALSE	bJRL0Z	12	88684493	0.11	0.9355	TRUE	reported	538879	0.0876061	5.88979e-23	1676	KITLG	TRUE	reported	SNeXbw	2	TRUE
KITLG.9377_25	SAH	rs150785815	C	T	C	T	-0.877167	-0.0089	0.0366945	0.02	FALSE	FALSE	FALSE	C6riVH	12	88684493	0.11	0.9355	TRUE	reported	536841	0.0876061	5.88979e-23	1676	KITLG	TRUE	reported	SMa6DL	2	TRUE
KL.15384_15	IA	rs3752472	T	C	T	C	-0.962632	-0.0341	0.0810651	0.0797	FALSE	FALSE	FALSE	J2HKtf	13	33055256	0.0362	0.3467	TRUE	reported	538879	0.0581688	4.18986e-57	1690	KL	TRUE	reported	WTI3J1	2	TRUE
KL.15384_15	SAH	rs3752472	T	C	T	C	-0.962632	-0.0624	0.0810651	0.0782	FALSE	FALSE	FALSE	HzO4iu	13	33055256	0.0445	0.1609	TRUE	reported	536841	0.0581688	4.18986e-57	1690	KL	TRUE	reported	xTQ1lu	2	TRUE
KLB.19557_3	IA	rs13135475	C	T	C	T	-0.642275	0.0079	0.409406	0.4223	FALSE	FALSE	FALSE	mYwSJK	4	39498624	0.0195	0.6862	TRUE	reported	538879	0.0295439	8.42558e-93	1733	KLB	TRUE	reported	t95eX4	2	TRUE
KLB.19557_3	IA	rs34152446	A	C	A	C	0.230837	-0.0573	0.258741	0.2513	FALSE	FALSE	FALSE	mYwSJK	4	39602845	0.0698	0.4117	TRUE	reported	538879	0.0376447	1.07609e-09	1716	KLB	TRUE	reported	t95eX4	2	TRUE
KLB.19557_3	SAH	rs13135475	C	T	C	T	-0.642275	0.0227	0.409406	0.4339	FALSE	FALSE	FALSE	n0CwCf	4	39498624	0.0235	0.3325	TRUE	reported	536841	0.0295439	8.42558e-93	1733	KLB	TRUE	reported	XUeXWW	2	TRUE
KLB.19557_3	SAH	rs34152446	A	C	A	C	0.230837	-0.0104	0.258741	0.2745	FALSE	FALSE	FALSE	n0CwCf	4	39601225	0.0263	0.6943	TRUE	reported	536841	0.0376447	1.07609e-09	1716	KLB	TRUE	reported	XUeXWW	2	TRUE
KLK10.6227_1	IA	rs2075688	G	T	G	T	0.639051	0.0338	0.618203	0.6513	FALSE	FALSE	FALSE	zX3ahc	19	51519364	0.0628	0.5906	TRUE	reported	538879	0.0299921	1.09825e-89	1747	KLK10	TRUE	reported	6r1OKq	2	TRUE
KLK10.6227_1	SAH	rs2075688	G	T	G	T	0.639051	0.032	0.618203	0.65	FALSE	FALSE	FALSE	ZRdjtq	19	51016108	0.03	0.2861	TRUE	reported	536841	0.0299921	1.09825e-89	1747	KLK10	TRUE	reported	1va0uj	2	TRUE
KLK13.11152_46	IA	rs3760739	T	G	T	G	-0.509356	0.1666	0.365559	0.3445	FALSE	FALSE	FALSE	FvswUB	19	51538561	0.0623	0.007534	TRUE	reported	538879	0.0330628	3.97832e-50	1655	KLK13	TRUE	reported	qUhPje	2	TRUE
KLK13.11152_46	SAH	rs3760739	T	G	T	G	-0.509356	0.0111	0.365559	0.3635	FALSE	FALSE	FALSE	XGKeZg	19	51035305	0.0246	0.6522	TRUE	reported	536841	0.0330628	3.97832e-50	1655	KLK13	TRUE	reported	amYei1	2	TRUE
KLK14.15544_25	IA	rs2691271	C	G	C	G	0.317133	0.0221	0.863962	0.8473	FALSE	TRUE	FALSE	8tlphq	19	51595560	0.0841	0.7925	TRUE	reported	538879	0.0484987	8.21297e-11	1676	KLK14	TRUE	reported	sjcyuA	2	TRUE
KLK14.15544_25	SAH	rs2691271	C	G	C	G	0.317133	-0.0206	0.863962	0.8669	FALSE	TRUE	FALSE	5TTEgs	19	51092303	0.0362	0.5698	TRUE	reported	536841	0.0484987	8.21297e-11	1676	KLK14	TRUE	reported	QuywHs	2	TRUE
KLK7.3378_49	IA	rs1275221	C	T	C	T	0.273242	0.049	0.519095	0.51	FALSE	FALSE	FALSE	k4zYlB	19	50983811	0.03	0.1022	TRUE	reported	538879	0.0310642	3.41979e-18	1702	KLK7	TRUE	reported	9DGZ3S	2	TRUE
KLK7.3378_49	SAH	rs1275221	C	T	C	T	0.273242	0.049	0.519095	0.51	FALSE	FALSE	FALSE	PQ9svv	19	50983811	0.03	0.1024	TRUE	reported	536841	0.0310642	3.41979e-18	1702	KLK7	TRUE	reported	N6XSix	2	TRUE
KLKB1.4152_58	IA	rs4253308	C	A	C	A	0.382179	-0.0156	0.348718	0.3613	FALSE	FALSE	FALSE	YiZVnM	4	186253209	0.0202	0.4395	TRUE	reported	538879	0.033044	7.31307e-30	1755	KLKB1	TRUE	reported	KqQUYQ	2	TRUE
KLKB1.4152_58	SAH	rs4253308	C	A	C	A	0.382179	0.0033	0.348718	0.3692	FALSE	FALSE	FALSE	d4X2o8	4	186253209	0.0243	0.8915	TRUE	reported	536841	0.033044	7.31307e-30	1755	KLKB1	TRUE	reported	1PAXmL	2	TRUE
KNG1.7784_1	IA	rs191043713	G	A	G	A	-1.51994	0.2856	0.0214531	0.0201	FALSE	FALSE	FALSE	sXsoOd	3	186384271	0.2222	0.1988	TRUE	reported	538879	0.10814	1.39766e-42	1748	KNG1	TRUE	reported	CnVz2r	2	TRUE
KNG1.7784_1	IA	rs59391186	T	G	T	G	-0.528122	-0.048	0.0340254	0.0296	FALSE	FALSE	FALSE	sXsoOd	3	186450464	0.086	0.5766	TRUE	reported	538879	0.0921275	1.16582e-08	1734	KNG1	TRUE	reported	CnVz2r	2	TRUE
KNG1.7784_1	SAH	rs191043713	G	A	G	A	-1.51994	0.2856	0.0214531	0.0201	FALSE	FALSE	FALSE	gTFow8	3	186384271	0.2222	0.1988	TRUE	reported	536841	0.10814	1.39766e-42	1748	KNG1	TRUE	reported	Tt3hrZ	2	TRUE
KNG1.7784_1	SAH	rs59391186	T	G	T	G	-0.528122	-0.0216	0.0340254	0.0296	FALSE	FALSE	FALSE	gTFow8	3	186450464	0.1363	0.8738	TRUE	reported	536841	0.0921275	1.16582e-08	1734	KNG1	TRUE	reported	Tt3hrZ	2	TRUE
KREMEN1.17331_138	IA	rs61751700	T	G	T	G	-1.49478	-0.0706	0.125642	0.1538	FALSE	FALSE	FALSE	0xivma	22	29517463	0.0825	0.3918	TRUE	reported	538879	0.0348258	3.48337e-275	1751	KREMEN1	TRUE	reported	hNvFfZ	2	TRUE
KREMEN1.17331_138	SAH	rs61751700	T	G	T	G	-1.49478	-0.0471	0.125642	0.1379	FALSE	FALSE	FALSE	dMhZJj	22	29121475	0.0335	0.1605	TRUE	reported	536841	0.0348258	3.48337e-275	1751	KREMEN1	TRUE	reported	cHlvdq	2	TRUE
KYNU.4559_64	IA	rs1439876	A	G	A	G	0.236419	0.0112	0.465689	0.5248	FALSE	FALSE	FALSE	5XkDZn	2	143638594	0.061	0.8541	TRUE	reported	538879	0.0331405	1.44046e-12	1705	KYNU	TRUE	reported	jbbdAW	2	TRUE
KYNU.4559_64	IA	rs977033	G	A	G	A	-0.814631	0.0005	0.305389	0.2738	FALSE	FALSE	FALSE	5XkDZn	2	143808750	0.0681	0.9938	TRUE	reported	538879	0.0315146	4.23643e-124	1670	KYNU	TRUE	reported	jbbdAW	2	TRUE
KYNU.4559_64	SAH	rs1439876	A	G	A	G	0.236419	0.0274	0.465689	0.529	FALSE	FALSE	FALSE	R7obnT	2	142881025	0.0239	0.2508	TRUE	reported	536841	0.0331405	1.44046e-12	1705	KYNU	TRUE	reported	chAUIM	2	TRUE
KYNU.4559_64	SAH	rs977033	G	A	G	A	-0.814631	-0.0186	0.305389	0.2832	FALSE	FALSE	FALSE	R7obnT	2	143051181	0.0258	0.4702	TRUE	reported	536841	0.0315146	4.23643e-124	1670	KYNU	TRUE	reported	chAUIM	2	TRUE
LAG3.9950_229	IA	rs3782735	A	G	A	G	0.276223	0.0383	0.563215	0.6023	FALSE	FALSE	FALSE	sIRJwg	12	6775910	0.0211	0.06976	TRUE	reported	538879	0.0333468	2.36211e-16	1748	LAG3	TRUE	reported	7dcALe	2	TRUE
LAG3.9950_229	SAH	rs3782735	A	G	A	G	0.276223	0.0278	0.563215	0.6124	FALSE	FALSE	FALSE	nk8fEg	12	6775910	0.0265	0.2944	TRUE	reported	536841	0.0333468	2.36211e-16	1748	LAG3	TRUE	reported	JXRK23	2	TRUE
LAMC2.9580_5	IA	rs640496	C	T	C	T	0.707783	-0.0116	0.392264	0.4225	FALSE	FALSE	FALSE	B2ElXQ	1	183157036	0.0602	0.8467	TRUE	reported	538879	0.0296383	3.25837e-109	1745	LAMC2	TRUE	reported	R8WApR	2	TRUE
LAMC2.9580_5	IA	rs79002504	A	C	A	C	0.574101	0.2455	0.0661376	0.0116	FALSE	FALSE	FALSE	B2ElXQ	1	183096203	0.3091	0.4269	TRUE	reported	538879	0.0661961	9.71404e-18	1701	LAMC2	TRUE	reported	R8WApR	2	TRUE
LAMC2.9580_5	SAH	rs640496	C	T	C	T	0.707783	-0.0116	0.392264	0.4225	FALSE	FALSE	FALSE	iYVGCG	1	183157036	0.0602	0.8467	TRUE	reported	536841	0.0296383	3.25837e-109	1745	LAMC2	TRUE	reported	VtIa9r	2	TRUE
LAMC2.9580_5	SAH	rs79002504	A	C	A	C	0.574101	0.2455	0.0661376	0.0116	FALSE	FALSE	FALSE	iYVGCG	1	183096203	0.3091	0.4269	TRUE	reported	536841	0.0661961	9.71404e-18	1701	LAMC2	TRUE	reported	VtIa9r	2	TRUE
LCT.9017_58	IA	rs309125	T	C	T	C	-0.232832	0.0218	0.610119	0.639	FALSE	FALSE	FALSE	gIlEuY	2	136643555	0.0623	0.726	TRUE	reported	538879	0.034754	2.85102e-11	1680	LCT	TRUE	reported	4dHsbD	2	TRUE
LCT.9017_58	SAH	rs309125	T	C	T	C	-0.232832	-0.0449	0.610119	0.6287	FALSE	FALSE	FALSE	j6PGer	2	135885985	0.024	0.06168	TRUE	reported	536841	0.034754	2.85102e-11	1680	LCT	TRUE	reported	NmvWGs	2	TRUE
LEAP2.5708_1	IA	rs10491280	C	A	C	A	0.445506	0.0137	0.125	0.1022	FALSE	FALSE	FALSE	p0jTU4	5	132196383	0.0985	0.8895	TRUE	reported	538879	0.0489963	2.63512e-19	1700	LEAP2	TRUE	reported	lPuQoG	2	TRUE
LEAP2.5708_1	SAH	rs10491280	C	A	C	A	0.445506	0.0137	0.125	0.1022	FALSE	FALSE	FALSE	DRTuX4	5	132196383	0.0985	0.8895	TRUE	reported	536841	0.0489963	2.63512e-19	1700	LEAP2	TRUE	reported	X6y3sN	2	TRUE
LECT2.16763_11	IA	rs2428665	A	T	A	T	-0.613566	-0.0206	0.500599	0.57	FALSE	TRUE	TRUE	VLBP4s	5	135313633	0.06	0.731	TRUE	reported	538879	0.0301427	2.11154e-82	1669	LECT2	TRUE	reported	WAb5N4	2	FALSE
LECT2.16763_11	IA	rs916801	T	C	T	C	0.257522	0.0058	0.164152	0.1313	FALSE	FALSE	FALSE	VLBP4s	5	134975216	0.0964	0.9518	TRUE	reported	538879	0.0451051	1.34242e-08	1657	LECT2	TRUE	reported	WAb5N4	2	TRUE
LECT2.16763_11	SAH	rs2428665	A	T	A	T	-0.613566	-0.0206	0.500599	0.57	FALSE	TRUE	TRUE	aF0l3F	5	135313633	0.06	0.731	TRUE	reported	536841	0.0301427	2.11154e-82	1669	LECT2	TRUE	reported	9BqoxK	2	FALSE
LECT2.16763_11	SAH	rs916801	T	C	T	C	0.257522	0.0058	0.164152	0.1313	FALSE	FALSE	FALSE	aF0l3F	5	134975216	0.0964	0.9518	TRUE	reported	536841	0.0451051	1.34242e-08	1657	LECT2	TRUE	reported	9BqoxK	2	TRUE
LEFTY2.15503_15	IA	rs360059	A	G	A	G	-0.243377	-0.0362	0.193678	0.1872	FALSE	FALSE	FALSE	LOtrSO	1	226077132	0.0775	0.6407	TRUE	reported	538879	0.0394068	8.17467e-10	1740	LEFTY2	TRUE	reported	Qap3dx	2	TRUE
LEFTY2.15503_15	SAH	rs360059	A	G	A	G	-0.243377	0.0325	0.193678	0.1767	FALSE	FALSE	FALSE	98A43c	1	225889432	0.0304	0.2849	TRUE	reported	536841	0.0394068	8.17467e-10	1740	LEFTY2	TRUE	reported	vMIxIh	2	TRUE
LEFTY2.15503_20	IA	rs360059	A	G	A	G	-0.746158	-0.0362	0.193678	0.1872	FALSE	FALSE	FALSE	X4czs6	1	226077132	0.0775	0.6407	TRUE	reported	538879	0.0364704	1.71949e-83	1740	LEFTY2	TRUE	reported	wzelAI	2	TRUE
LEFTY2.15503_20	SAH	rs360059	A	G	A	G	-0.746158	0.0325	0.193678	0.1767	FALSE	FALSE	FALSE	cTbQaW	1	225889432	0.0304	0.2849	TRUE	reported	536841	0.0364704	1.71949e-83	1740	LEFTY2	TRUE	reported	zSgKvP	2	TRUE
LEPR.5400_52	IA	rs1805094	C	G	C	G	-1.60452	-0.0111	0.106304	0.0491	FALSE	TRUE	FALSE	ZvQFas	1	65610269	0.0646	0.8641	TRUE	reported	538879	0.0407036	3.12608e-243	1745	LEPR	TRUE	reported	dIRrio	2	TRUE
LEPR.5400_52	SAH	rs1805094	C	G	C	G	-1.60452	-0.012	0.106304	0.049	FALSE	TRUE	FALSE	wuuJTB	1	65610269	0.065	0.8535	TRUE	reported	536841	0.0407036	3.12608e-243	1745	LEPR	TRUE	reported	IxtuWz	2	TRUE
LGALS2.3033_57	IA	rs7291467	A	G	A	G	-0.232973	0.0799	0.343261	0.2589	FALSE	FALSE	FALSE	gn0MeD	22	37972628	0.0684	0.2426	TRUE	reported	538879	0.0354211	6.4121e-11	1662	LGALS2	TRUE	reported	JANM2B	2	TRUE
LGALS2.3033_57	SAH	rs7291467	A	G	A	G	-0.232973	0.0251	0.343261	0.2934	FALSE	FALSE	FALSE	glFB8P	22	37576621	0.0264	0.3405	TRUE	reported	536841	0.0354211	6.4121e-11	1662	LGALS2	TRUE	reported	KcTLEn	2	TRUE
LGALS3.3066_12	IA	rs2296489	C	T	C	T	-0.198828	-0.044	0.241898	0.2201	FALSE	FALSE	FALSE	dtCOhB	14	55158259	0.0234	0.05951	TRUE	reported	538879	0.0347339	1.22304e-08	1728	LGALS3	TRUE	reported	9aVUl7	2	TRUE
LGALS3.3066_12	SAH	rs2296489	C	T	C	T	-0.198828	-0.0545	0.241898	0.2047	FALSE	FALSE	FALSE	9qArVG	14	55158259	0.0289	0.05912	TRUE	reported	536841	0.0347339	1.22304e-08	1728	LGALS3	TRUE	reported	tV8tQO	2	TRUE
LGALS9.9197_4	IA	rs4794975	T	C	T	C	-0.227574	0.0581	0.303744	0.2818	FALSE	FALSE	FALSE	9L5LIi	17	25970847	0.0668	0.384	TRUE	reported	538879	0.035603	2.12687e-10	1656	LGALS9	TRUE	reported	st3emf	2	TRUE
LGALS9.9197_4	SAH	rs4794975	T	C	T	C	-0.227574	0.0581	0.303744	0.2818	FALSE	FALSE	FALSE	SYZRFe	17	25970847	0.0668	0.384	TRUE	reported	536841	0.035603	2.12687e-10	1656	LGALS9	TRUE	reported	Zral0w	2	TRUE
LGR4.16304_6	IA	rs77710626	C	T	C	T	0.65503	-0.0084	0.0551559	0.0635	FALSE	FALSE	FALSE	WjeXhL	11	27329093	0.0405	0.8362	TRUE	reported	538879	0.0732301	9.71628e-19	1668	LGR4	TRUE	reported	X2XuK9	2	TRUE
LGR4.16304_6	SAH	rs77710626	C	T	C	T	0.65503	-0.0201	0.0551559	0.0683	FALSE	FALSE	FALSE	qjwqZP	11	27329093	0.0471	0.6693	TRUE	reported	536841	0.0732301	9.71628e-19	1668	LGR4	TRUE	reported	dB6aKF	2	TRUE
LHB.8376_25	IA	rs11558800	G	A	G	A	-0.468282	0.0786	0.0554896	0.0538	FALSE	FALSE	FALSE	fme6Jm	19	49004285	0.0429	0.06697	TRUE	reported	538879	0.0589978	3.75146e-15	1685	LHB	TRUE	reported	auZDkD	2	TRUE
LHB.8376_25	SAH	rs11558800	G	A	G	A	-0.468282	0.068	0.0554896	0.0563	FALSE	FALSE	FALSE	OD44GD	19	49004285	0.0511	0.1832	TRUE	reported	536841	0.0589978	3.75146e-15	1685	LHB	TRUE	reported	Fh5hXg	2	TRUE
LILRA2.15614_168	IA	rs9304761	C	G	C	G	-1.07807	-0.0518	0.319849	0.3194	FALSE	TRUE	FALSE	rkRgio	19	55101148	0.0642	0.4198	TRUE	reported	538879	0.024852	8.74984e-278	1718	LILRA2	TRUE	reported	LJg8EK	2	TRUE
LILRA2.15614_168	SAH	rs9304761	C	G	C	G	-1.07807	0.0036	0.319849	0.32	FALSE	TRUE	FALSE	hopGJ5	19	54589683	0.03	0.9045	TRUE	reported	536841	0.024852	8.74984e-278	1718	LILRA2	TRUE	reported	PoOcPQ	2	TRUE
LILRA3.6391_52	IA	rs10405443	A	G	A	G	1.46241	-0.0403	0.0541237	0.1179	FALSE	FALSE	FALSE	QEOG7u	19	54294943	0.0346	0.2445	TRUE	reported	538879	0.0667629	4.1735e-94	1746	LILRA3	TRUE	reported	OSvo0F	2	TRUE
LILRA3.6391_52	IA	rs3848616	G	A	G	A	0.704408	0.0138	0.0170588	0.0243	FALSE	FALSE	FALSE	QEOG7u	19	54282847	0.0918	0.8805	TRUE	reported	538879	0.128137	4.44549e-08	1700	LILRA3	TRUE	reported	OSvo0F	2	TRUE
LILRA3.6391_52	IA	rs434755	C	T	C	T	0.697947	-0.0025	0.0187607	0.1038	FALSE	FALSE	FALSE	QEOG7u	19	54252794	0.04	0.9503	TRUE	reported	538879	0.124876	2.64223e-08	1759	LILRA3	TRUE	reported	OSvo0F	2	TRUE
LILRA3.6391_52	SAH	rs10405443	A	G	A	G	1.46241	-0.0378	0.0541237	0.1335	FALSE	FALSE	FALSE	nNvhey	19	54294943	0.0389	0.3316	TRUE	reported	536841	0.0667629	4.1735e-94	1746	LILRA3	TRUE	reported	KfAnt6	2	TRUE
LILRA3.6391_52	SAH	rs3848616	G	A	G	A	0.704408	0.021	0.0170588	0.024	FALSE	FALSE	FALSE	nNvhey	19	54282847	0.093	0.8214	TRUE	reported	536841	0.128137	4.44549e-08	1700	LILRA3	TRUE	reported	KfAnt6	2	TRUE
LILRA3.6391_52	SAH	rs434755	C	T	C	T	0.697947	-0.008	0.0187607	0.1128	FALSE	FALSE	FALSE	nNvhey	19	54252794	0.0423	0.8501	TRUE	reported	536841	0.124876	2.64223e-08	1759	LILRA3	TRUE	reported	KfAnt6	2	TRUE
LILRA4.8299_66	IA	rs2241384	G	A	G	A	0.554384	0.0134	0.837639	0.8	FALSE	FALSE	FALSE	ieNITK	19	54338671	0.0243	0.5816	TRUE	reported	538879	0.0425102	4.10582e-37	1703	LILRA4	TRUE	reported	Pc2ozR	2	TRUE
LILRA4.8299_66	IA	rs35488757	CA	C	CA	C	0.252547	0.0086	0.573942	0.58	FALSE	FALSE	FALSE	ieNITK	19	54347335	0.029	0.7668	TRUE	reported	538879	0.0334289	6.88018e-14	1677	LILRA4	TRUE	reported	Pc2ozR	2	TRUE
LILRA4.8299_66	SAH	rs2241384	G	A	G	A	0.554384	0.0176	0.837639	0.7867	FALSE	FALSE	FALSE	2U1Vzb	19	54338671	0.0285	0.5353	TRUE	reported	536841	0.0425102	4.10582e-37	1703	LILRA4	TRUE	reported	46Q4WE	2	TRUE
LILRA4.8299_66	SAH	rs35488757	CA	C	CA	C	0.252547	0.0086	0.573942	0.58	FALSE	FALSE	FALSE	2U1Vzb	19	54347335	0.029	0.7668	TRUE	reported	536841	0.0334289	6.88018e-14	1677	LILRA4	TRUE	reported	46Q4WE	2	TRUE
LILRA5.7787_25	IA	rs1761451	C	T	C	T	0.343272	-0.135	0.193222	0.1864	FALSE	FALSE	FALSE	KGrUpC	19	54816509	0.0767	0.07856	TRUE	reported	538879	0.0414114	2.31047e-16	1682	LILRA5	TRUE	reported	UWC5TZ	2	TRUE
LILRA5.7787_25	SAH	rs1761451	C	T	C	T	0.343272	0.0522	0.193222	0.2045	FALSE	FALSE	FALSE	pU8O45	19	54305226	0.0302	0.08391	TRUE	reported	536841	0.0414114	2.31047e-16	1682	LILRA5	TRUE	reported	uNGkz2	2	TRUE
LILRA5.8766_29	IA	rs1761455	G	C	G	C	0.377138	0.0416	0.192874	0.2507	FALSE	TRUE	FALSE	jrAbko	19	54303579	0.0239	0.08164	TRUE	reported	538879	0.0409123	8.71565e-20	1698	LILRA5	TRUE	reported	khvSPo	2	TRUE
LILRA5.8766_29	SAH	rs1761455	G	C	G	C	0.377138	0.0248	0.192874	0.2597	FALSE	TRUE	FALSE	9m05yE	19	54303579	0.0275	0.3667	TRUE	reported	536841	0.0409123	8.71565e-20	1698	LILRA5	TRUE	reported	IKq11D	2	TRUE
LILRA6.7059_14	IA	rs422948	T	G	T	G	1.1594	0.002	0.251312	0.3093	FALSE	FALSE	FALSE	nxUKMJ	19	54245159	0.0319	0.9505	TRUE	reported	538879	0.0268865	2.46604e-275	1715	LILRA6	TRUE	reported	afKJj1	2	TRUE
LILRA6.7059_14	IA	rs76987149	T	G	T	G	0.493521	-0.3832	0.0654314	0.0463	FALSE	FALSE	FALSE	nxUKMJ	19	54796662	0.1518	0.01158	TRUE	reported	538879	0.0681251	6.53431e-13	1727	LILRA6	TRUE	reported	afKJj1	2	TRUE
LILRA6.7059_14	SAH	rs422948	T	G	T	G	1.1594	0.0006	0.251312	0.31	FALSE	FALSE	FALSE	eh3ExL	19	54245159	0.032	0.9855	TRUE	reported	536841	0.0268865	2.46604e-275	1715	LILRA6	TRUE	reported	cwkVJG	2	TRUE
LILRA6.7059_14	SAH	rs76987149	T	G	T	G	0.493521	-0.3832	0.0654314	0.0463	FALSE	FALSE	FALSE	eh3ExL	19	54796662	0.1518	0.01158	TRUE	reported	536841	0.0681251	6.53431e-13	1727	LILRA6	TRUE	reported	cwkVJG	2	TRUE
LILRB1.5090_49	IA	rs111746076	A	G	A	G	0.965739	0.1544	0.0161955	0.014	FALSE	FALSE	FALSE	cnBAll	19	54612033	0.1193	0.1953	TRUE	reported	538879	0.132804	5.40008e-13	1698	LILRB1	TRUE	reported	7PKuyd	2	TRUE
LILRB1.5090_49	SAH	rs111746076	A	G	A	G	0.965739	0.17	0.0161955	0.014	FALSE	FALSE	FALSE	CYTmoT	19	54612033	0.12	0.1566	TRUE	reported	536841	0.132804	5.40008e-13	1698	LILRB1	TRUE	reported	XZcGMW	2	TRUE
LILRB2.5091_28	IA	rs595872	G	A	G	A	0.831193	-0.1124	0.221839	0.2878	FALSE	FALSE	FALSE	dnElEG	19	54763969	0.0719	0.118	TRUE	reported	538879	0.0349794	2.99916e-108	1740	LILRB2	TRUE	reported	d7DeY7	2	TRUE
LILRB2.5091_28	IA	rs7256687	A	G	A	G	0.94954	0.5771	0.0338235	0.0917	FALSE	FALSE	FALSE	dnElEG	19	54236829	1.1438	0.6139	TRUE	reported	538879	0.0908205	7.7983e-25	1700	LILRB2	TRUE	reported	d7DeY7	2	TRUE
LILRB2.5091_28	SAH	rs595872	G	A	G	A	0.831193	-0.1124	0.221839	0.2878	FALSE	FALSE	FALSE	6UfMvS	19	54763969	0.0719	0.118	TRUE	reported	536841	0.0349794	2.99916e-108	1740	LILRB2	TRUE	reported	uDH9Sq	2	TRUE
LILRB2.5091_28	SAH	rs7256687	A	G	A	G	0.94954	-0.0522	0.0338235	0.0338235	FALSE	FALSE	FALSE	6UfMvS	19	54734845	0.3255	0.8725	TRUE	reported	536841	0.0908205	7.7983e-25	1700	LILRB2	TRUE	reported	uDH9Sq	2	TRUE
LILRB3.15615_8	IA	rs140573507	A	G	A	G	-0.560195	0.092	0.048133	0.011	FALSE	FALSE	FALSE	b0cneX	19	54253826	0.14	0.5111	TRUE	reported	538879	0.0772073	6.04088e-13	1714	LILRB3	TRUE	reported	BSLws1	2	TRUE
LILRB3.15615_8	SAH	rs140573507	A	G	A	G	-0.560195	0.092	0.048133	0.011	FALSE	FALSE	FALSE	Q4W1Xa	19	54253826	0.14	0.5111	TRUE	reported	536841	0.0772073	6.04088e-13	1714	LILRB3	TRUE	reported	h19wAf	2	TRUE
LILRB5.7015_8	IA	rs595872	G	A	G	A	-0.924331	-0.1124	0.221839	0.2878	FALSE	FALSE	FALSE	Aptaw7	19	54763969	0.0719	0.118	TRUE	reported	538879	0.0340176	1.06414e-135	1740	LILRB5	TRUE	reported	GheTBm	2	TRUE
LILRB5.7015_8	IA	rs7256687	A	G	A	G	-1.10637	0.5771	0.0338235	0.0917	FALSE	FALSE	FALSE	Aptaw7	19	54236829	1.1438	0.6139	TRUE	reported	538879	0.0913683	1.99802e-32	1700	LILRB5	TRUE	reported	GheTBm	2	TRUE
LILRB5.7015_8	SAH	rs595872	G	A	G	A	-0.924331	-0.1124	0.221839	0.2878	FALSE	FALSE	FALSE	nXDLvL	19	54763969	0.0719	0.118	TRUE	reported	536841	0.0340176	1.06414e-135	1740	LILRB5	TRUE	reported	B8zgVa	2	TRUE
LILRB5.7015_8	SAH	rs7256687	A	G	A	G	-1.10637	-0.0522	0.0338235	0.0338235	FALSE	FALSE	FALSE	nXDLvL	19	54734845	0.3255	0.8725	TRUE	reported	536841	0.0913683	1.99802e-32	1700	LILRB5	TRUE	reported	B8zgVa	2	TRUE
LIPN.8097_77	IA	rs60023333	G	A	G	A	-0.66852	0.0414	0.532483	0.5148	FALSE	FALSE	FALSE	KlwTxX	10	90549353	0.0599	0.489	TRUE	reported	538879	0.0293363	1.26096e-100	1724	LIPN	TRUE	reported	CgSXi2	2	TRUE
LIPN.8097_77	SAH	rs60023333	G	A	G	A	-0.66852	-0.0229	0.532483	0.526	FALSE	FALSE	FALSE	JQUyn3	10	88789596	0.0233	0.3238	TRUE	reported	536841	0.0293363	1.26096e-100	1724	LIPN	TRUE	reported	uLFrHL	2	TRUE
LMAN2.9468_8	IA	rs76469644	C	T	C	T	1.22281	0.201	0.046955	0.0379	FALSE	FALSE	FALSE	8UKb1Z	5	176761336	0.1606	0.2108	TRUE	reported	538879	0.0725451	3.48337e-59	1757	LMAN2	TRUE	reported	KhuMDp	2	TRUE
LMAN2.9468_8	SAH	rs76469644	C	T	C	T	1.22281	0.201	0.046955	0.0379	FALSE	FALSE	FALSE	qRi5Td	5	176761336	0.1606	0.2108	TRUE	reported	536841	0.0725451	3.48337e-59	1757	LMAN2	TRUE	reported	O5NmmZ	2	TRUE
LMAN2L.8013_9	IA	rs56361249	G	T	G	T	0.211747	-0.0333	0.295153	0.3174	FALSE	FALSE	FALSE	dJ9VwB	2	97380229	0.0635	0.5994	TRUE	reported	538879	0.0363585	6.84573e-09	1733	LMAN2L	TRUE	reported	zujHXm	2	TRUE
LMAN2L.8013_9	SAH	rs56361249	G	T	G	T	0.211747	0.0442	0.295153	0.3212	FALSE	FALSE	FALSE	lnMcPw	2	96714492	0.0253	0.07985	TRUE	reported	536841	0.0363585	6.84573e-09	1733	LMAN2L	TRUE	reported	h3lWVa	2	TRUE
LOXL3.15427_35	IA	rs150137	A	G	A	G	0.203505	0.1291	0.557367	0.6388	FALSE	FALSE	FALSE	HisBIO	2	74946741	0.0636	0.04233	TRUE	reported	538879	0.033679	1.87284e-09	1656	LOXL3	TRUE	reported	AKhWnP	2	TRUE
LOXL3.15427_35	SAH	rs150137	A	G	A	G	0.203505	0.0393	0.557367	0.6069	FALSE	FALSE	FALSE	jYfAMx	2	74719614	0.0251	0.1179	TRUE	reported	536841	0.033679	1.87284e-09	1656	LOXL3	TRUE	reported	GWkQXE	2	TRUE
LPO.4801_13	IA	rs8178409	A	G	A	G	-0.41603	-0.1631	0.118992	0.1114	FALSE	FALSE	FALSE	kqcmMO	17	56344867	0.0938	0.08207	TRUE	reported	538879	0.0488291	3.43163e-17	1727	LPO	TRUE	reported	qsJPkC	2	TRUE
LPO.4801_13	SAH	rs8178409	A	G	A	G	-0.41603	-0.1631	0.118992	0.1114	FALSE	FALSE	FALSE	jiYeFh	17	56344867	0.0938	0.08207	TRUE	reported	536841	0.0488291	3.43163e-17	1727	LPO	TRUE	reported	gHPXkI	2	TRUE
LRIG1.18831_6	IA	rs2306272	C	T	C	T	-0.917489	0.1452	0.695331	0.724	FALSE	FALSE	FALSE	bZ54KC	3	66434643	0.0664	0.02867	TRUE	reported	538879	0.0288083	1.39637e-174	1692	LRIG1	TRUE	reported	nQjsIP	2	TRUE
LRIG1.18831_6	SAH	rs2306272	C	T	C	T	-0.917489	0.016	0.695331	0.7352	FALSE	FALSE	FALSE	bq6P31	3	66384219	0.0266	0.5472	TRUE	reported	536841	0.0288083	1.39637e-174	1692	LRIG1	TRUE	reported	RKFH0h	2	TRUE
LRIG3.3322_52	IA	rs11172791	C	T	C	T	-0.738925	-0.0288	0.0577803	0.0489	FALSE	FALSE	FALSE	Q0qSeg	12	58879191	0.0455	0.5265	TRUE	reported	538879	0.0715006	2.45132e-24	1748	LRIG3	TRUE	reported	owPVIK	2	TRUE
LRIG3.3322_52	IA	rs11172832	G	C	G	C	0.373415	0.0232	0.205241	0.1971	FALSE	TRUE	FALSE	Q0qSeg	12	58938918	0.0244	0.3413	TRUE	reported	538879	0.0400698	3.54242e-20	1698	LRIG3	TRUE	reported	owPVIK	2	TRUE
LRIG3.3322_52	SAH	rs11172791	C	T	C	T	-0.738925	0.0281	0.0577803	0.0461	FALSE	FALSE	FALSE	4EMKwl	12	58879191	0.0567	0.6199	TRUE	reported	536841	0.0715006	2.45132e-24	1748	LRIG3	TRUE	reported	1CRzsk	2	TRUE
LRIG3.3322_52	SAH	rs11172832	G	C	G	C	0.373415	0.0092	0.205241	0.1942	FALSE	TRUE	FALSE	4EMKwl	12	58938918	0.0296	0.7556	TRUE	reported	536841	0.0400698	3.54242e-20	1698	LRIG3	TRUE	reported	1CRzsk	2	TRUE
LRP10.16610_13	IA	rs2273837	T	C	T	C	-2.04629	-0.1276	0.0353182	0.0236	FALSE	FALSE	FALSE	spTC4q	14	22873373	0.1336	0.3392	TRUE	reported	538879	0.0790952	9.54993e-125	1713	LRP10	TRUE	reported	z6TwPP	2	TRUE
LRP10.16610_13	SAH	rs2273837	T	C	T	C	-2.04629	-0.16	0.0353182	0.011	FALSE	FALSE	FALSE	BkekMZ	14	22873373	0.14	0.2531	TRUE	reported	536841	0.0790952	9.54993e-125	1713	LRP10	TRUE	reported	iF5z37	2	TRUE
LRP11.15472_16	IA	rs1112729	A	C	A	C	0.874919	-0.0002	0.730286	0.8335	FALSE	FALSE	FALSE	ZxDjku	6	150087627	0.0806	0.9978	TRUE	reported	538879	0.0306437	2.24388e-147	1750	LRP11	TRUE	reported	ICbfst	2	TRUE
LRP11.15472_16	IA	rs34652961	T	C	T	C	1.35842	-0.3533	0.0148741	0.0199	FALSE	FALSE	FALSE	ZxDjku	6	149885585	0.2237	0.1142	TRUE	reported	538879	0.135587	5.23118e-23	1748	LRP11	TRUE	reported	ICbfst	2	TRUE
LRP11.15472_16	SAH	rs1112729	A	C	A	C	0.874919	-0.0209	0.730286	0.8043	FALSE	FALSE	FALSE	rcNU3w	6	149766491	0.0301	0.4876	TRUE	reported	536841	0.0306437	2.24388e-147	1750	LRP11	TRUE	reported	FPZJNd	2	TRUE
LRP11.15472_16	SAH	rs34652961	T	C	T	C	1.35842	-0.1805	0.0148741	0.0145	FALSE	FALSE	FALSE	rcNU3w	6	149564449	0.101	0.07397	TRUE	reported	536841	0.135587	5.23118e-23	1748	LRP11	TRUE	reported	FPZJNd	2	TRUE
LRP11.6713_4	IA	rs2342860	C	T	C	T	0.864787	-0.0004	0.727771	0.8335	FALSE	FALSE	FALSE	JkJaK7	6	150098777	0.0807	0.9956	TRUE	reported	538879	0.0302994	4.9204e-147	1732	LRP11	TRUE	reported	X9XGIX	2	TRUE
LRP11.6713_4	SAH	rs2342860	C	T	C	T	0.864787	-0.0208	0.727771	0.8043	FALSE	FALSE	FALSE	Xb7moV	6	149777641	0.0301	0.4903	TRUE	reported	536841	0.0302994	4.9204e-147	1732	LRP11	TRUE	reported	3Nugxt	2	TRUE
LRP4.19558_10	IA	rs2306029	C	T	C	T	-0.474718	-0.0151	0.270477	0.2571	FALSE	FALSE	FALSE	WLgsl3	11	46893108	0.0679	0.8243	TRUE	reported	538879	0.0344222	4.46786e-41	1697	LRP4	TRUE	reported	eG8rwj	2	TRUE
LRP4.19558_10	SAH	rs2306029	C	T	C	T	-0.474718	-0.0071	0.270477	0.23	FALSE	FALSE	FALSE	SbvCvB	11	46871557	0.033	0.8296	TRUE	reported	536841	0.0344222	4.46786e-41	1697	LRP4	TRUE	reported	dNTT7a	2	TRUE
LRRTM1.19360_22	IA	rs62150757	G	A	G	A	0.443799	-0.05	0.104154	0.0842	FALSE	FALSE	FALSE	DZvAlb	2	80578369	0.0369	0.1757	TRUE	reported	538879	0.0543078	5.86408e-16	1709	LRRTM1	TRUE	reported	SdoZXE	2	TRUE
LRRTM1.19360_22	SAH	rs62150757	G	A	G	A	0.443799	0.0367	0.104154	0.0797	FALSE	FALSE	FALSE	3HTBNA	2	80805494	0.1135	0.7464	TRUE	reported	536841	0.0543078	5.86408e-16	1709	LRRTM1	TRUE	reported	3q1z2H	2	TRUE
LUM.13114_50	IA	rs76228657	T	A	T	A	-0.525368	-0.004	0.213115	0.2492	FALSE	TRUE	FALSE	5Bjs3M	12	91081597	0.0227	0.8612	TRUE	reported	538879	0.0360622	2.67979e-45	1647	LUM	TRUE	reported	aoA4rP	2	TRUE
LUM.13114_50	SAH	rs76228657	T	A	T	A	-0.525368	0.0077	0.213115	0.2672	FALSE	TRUE	FALSE	6RSVZM	12	91081597	0.0267	0.7727	TRUE	reported	536841	0.0360622	2.67979e-45	1647	LUM	TRUE	reported	p5eoqz	2	TRUE
LY75.16620_26	IA	rs12692566	A	C	A	C	0.964376	-0.0668	0.915173	0.8939	FALSE	FALSE	FALSE	jhRatz	2	160676427	0.0986	0.4984	TRUE	reported	538879	0.057679	3.97283e-58	1674	LY75	TRUE	reported	ztdLYb	2	TRUE
LY75.16620_26	IA	rs7595673	A	G	A	G	0.740199	0.0207	0.298173	0.2551	FALSE	FALSE	FALSE	jhRatz	2	160691564	0.0693	0.7648	TRUE	reported	538879	0.032018	6.0256e-103	1697	LY75	TRUE	reported	ztdLYb	2	TRUE
LY75.16620_26	SAH	rs12692566	A	C	A	C	0.964376	-0.0529	0.915173	0.8988	FALSE	FALSE	FALSE	1vdT7P	2	159819916	0.0404	0.1903	TRUE	reported	536841	0.057679	3.97283e-58	1674	LY75	TRUE	reported	4qMOEn	2	TRUE
LY75.16620_26	SAH	rs7595673	A	G	A	G	0.740199	-0.012	0.298173	0.2714	FALSE	FALSE	FALSE	1vdT7P	2	159835053	0.0266	0.6533	TRUE	reported	536841	0.032018	6.0256e-103	1697	LY75	TRUE	reported	4qMOEn	2	TRUE
LY9.3324_51	IA	rs12117689	T	C	T	C	0.568738	0.02	0.291938	0.2947	FALSE	FALSE	FALSE	QYFY99	1	160782100	0.0657	0.7609	TRUE	reported	538879	0.0348907	1.44977e-55	1687	LY9	TRUE	reported	2NTeM7	2	TRUE
LY9.3324_51	SAH	rs12117689	T	C	T	C	0.568738	0.02	0.291938	0.2947	FALSE	FALSE	FALSE	kk4eDh	1	160782100	0.0657	0.7609	TRUE	reported	536841	0.0348907	1.44977e-55	1687	LY9	TRUE	reported	whBSZ6	2	TRUE
LYPD3.13107_9	IA	rs1402325	A	G	A	G	-0.260537	-0.0058	0.220554	0.1962	FALSE	FALSE	FALSE	3h6RgG	19	44105736	0.0751	0.9381	TRUE	reported	538879	0.0409912	2.65913e-10	1698	LYPD3	TRUE	reported	vNaKdk	2	TRUE
LYPD3.13107_9	SAH	rs1402325	A	G	A	G	-0.260537	0.0536	0.220554	0.2177	FALSE	FALSE	FALSE	SPzl7C	19	43601584	0.0314	0.08726	TRUE	reported	536841	0.0409912	2.65913e-10	1698	LYPD3	TRUE	reported	5vaikQ	2	TRUE
LYZ.4920_10	IA	rs4761234	C	T	C	T	-0.619396	-0.0185	0.408463	0.4312	FALSE	FALSE	FALSE	EXPuRv	12	69732105	0.0608	0.7616	TRUE	reported	538879	0.0295317	3.408e-87	1737	LYZ	TRUE	reported	sLSKhO	2	TRUE
LYZ.4920_10	SAH	rs4761234	C	T	C	T	-0.619396	-0.0057	0.408463	0.4379	FALSE	FALSE	FALSE	pJF3fk	12	69338325	0.0234	0.8061	TRUE	reported	536841	0.0295317	3.408e-87	1737	LYZ	TRUE	reported	LaE4s1	2	TRUE
MAGI2.14066_49	IA	rs2079385	C	A	C	A	0.474246	0.0161	0.277011	0.2407	FALSE	FALSE	FALSE	2LQDz3	7	79122018	0.07	0.8176	TRUE	reported	538879	0.036419	5.62082e-37	1666	MAGI2	TRUE	reported	MMuttB	2	TRUE
MAGI2.14066_49	SAH	rs2079385	C	A	C	A	0.474246	0.0161	0.277011	0.2407	FALSE	FALSE	FALSE	PgL5lx	7	79122018	0.07	0.8176	TRUE	reported	536841	0.036419	5.62082e-37	1666	MAGI2	TRUE	reported	i9PzdB	2	TRUE
MAN1A2.9077_10	IA	rs7525602	T	C	T	C	-0.403334	0.0528	0.0661723	0.0683	FALSE	FALSE	FALSE	mgyoRu	1	117330996	0.0379	0.1636	TRUE	reported	538879	0.0647721	5.9458e-10	1753	MAN1A2	TRUE	reported	6IeLVE	2	TRUE
MAN1A2.9077_10	SAH	rs7525602	T	C	T	C	-0.403334	0.0971	0.0661723	0.0674	FALSE	FALSE	FALSE	5oummu	1	117330996	0.0461	0.03498	TRUE	reported	536841	0.0647721	5.9458e-10	1753	MAN1A2	TRUE	reported	f6erMA	2	TRUE
MAN1C1.13427_66	IA	rs3014710	A	G	A	G	0.483016	0.009	0.214535	0.2004	FALSE	FALSE	FALSE	Apke1s	1	25680635	0.0247	0.7157	TRUE	reported	538879	0.0393922	3.44429e-33	1720	MAN1C1	TRUE	reported	JJXw2H	2	TRUE
MAN1C1.13427_66	SAH	rs3014710	A	G	A	G	0.483016	0.0025	0.214535	0.1925	FALSE	FALSE	FALSE	8QXWf8	1	25680635	0.0305	0.9354	TRUE	reported	536841	0.0393922	3.44429e-33	1720	MAN1C1	TRUE	reported	68RU07	2	TRUE
MAN2B2.9251_28	IA	rs4334820	G	A	G	A	0.998197	0.0041	0.674	0.6141	FALSE	FALSE	FALSE	bJfrMw	4	6601742	0.0618	0.9471	TRUE	reported	538879	0.0260936	7.04693e-233	1750	MAN2B2	TRUE	reported	xS7vyb	2	TRUE
MAN2B2.9251_28	IA	rs4689034	C	T	C	T	0.316359	0.0471	0.12894	0.0689	FALSE	FALSE	FALSE	bJfrMw	4	6695439	0.0569	0.4082	TRUE	reported	538879	0.0498132	2.72722e-10	1745	MAN2B2	TRUE	reported	xS7vyb	2	TRUE
MAN2B2.9251_28	SAH	rs4334820	G	A	G	A	0.998197	-0.0113	0.674	0.6636	FALSE	FALSE	FALSE	WUC3O5	4	6600015	0.0251	0.6534	TRUE	reported	536841	0.0260936	7.04693e-233	1750	MAN2B2	TRUE	reported	btVc3Q	2	TRUE
MAN2B2.9251_28	SAH	rs4689034	C	T	C	T	0.316359	0.046	0.12894	0.069	FALSE	FALSE	FALSE	WUC3O5	4	6695439	0.057	0.4197	TRUE	reported	536841	0.0498132	2.72722e-10	1745	MAN2B2	TRUE	reported	btVc3Q	2	TRUE
MANBA.6382_17	IA	rs223490	T	G	T	G	0.607778	-0.0012	0.33166	0.3685	FALSE	FALSE	FALSE	iyWJjk	4	103679117	0.0628	0.9842	TRUE	reported	538879	0.0318074	8.06678e-74	1693	MANBA	TRUE	reported	o5nZpz	2	TRUE
MANBA.6382_17	SAH	rs223490	T	G	T	G	0.607778	-0.0295	0.33166	0.3677	FALSE	FALSE	FALSE	Gt9loB	4	102757960	0.0242	0.2234	TRUE	reported	536841	0.0318074	8.06678e-74	1693	MANBA	TRUE	reported	kAtUaw	2	TRUE
MANEA.8014_359	IA	rs13205922	A	T	A	T	-1.65746	-0.0421	0.0766996	0.0759	FALSE	TRUE	FALSE	enWPDb	6	95575816	0.0369	0.2529	TRUE	reported	538879	0.0442296	6.51628e-225	1721	MANEA	TRUE	reported	qAdHGR	2	TRUE
MANEA.8014_359	IA	rs80352494	A	T	A	T	0.417561	-0.0302	0.0855882	0.0748	FALSE	TRUE	FALSE	enWPDb	6	95700202	0.0393	0.4431	TRUE	reported	538879	0.0571652	4.26973e-13	1700	MANEA	TRUE	reported	qAdHGR	2	TRUE
MANEA.8014_359	SAH	rs13205922	A	T	A	T	-1.65746	-0.0241	0.0766996	0.0726	FALSE	TRUE	FALSE	4h9nF8	6	95575816	0.0456	0.5969	TRUE	reported	536841	0.0442296	6.51628e-225	1721	MANEA	TRUE	reported	Ntz3dy	2	TRUE
MANEA.8014_359	SAH	rs80352494	A	T	A	T	0.417561	-0.0844	0.0855882	0.0643	FALSE	TRUE	FALSE	4h9nF8	6	95700202	0.0511	0.09865	TRUE	reported	536841	0.0571652	4.26973e-13	1700	MANEA	TRUE	reported	Ntz3dy	2	TRUE
MANSC1.9557_5	IA	rs61922054	G	A	G	A	0.487245	0.0232	0.0862565	0.0868	FALSE	FALSE	FALSE	XK2yY9	12	12346538	0.034	0.4959	TRUE	reported	538879	0.059492	5.01534e-16	1739	MANSC1	TRUE	reported	jEpecf	2	TRUE
MANSC1.9557_5	SAH	rs61922054	G	A	G	A	0.487245	-0.0092	0.0862565	0.0869	FALSE	FALSE	FALSE	h7rtwW	12	12346538	0.041	0.8219	TRUE	reported	536841	0.059492	5.01534e-16	1739	MANSC1	TRUE	reported	auy5Qc	2	TRUE
MANSC4.9578_263	IA	rs11049128	G	A	G	A	0.948055	0.0246	0.151977	0.1659	FALSE	FALSE	FALSE	LGnmba	12	27922925	0.0805	0.7594	TRUE	reported	538879	0.0395299	3.22849e-110	1770	MANSC4	TRUE	reported	ct4vQ5	2	TRUE
MANSC4.9578_263	SAH	rs11049128	G	A	G	A	0.948055	-0.0408	0.151977	0.1777	FALSE	FALSE	FALSE	c03PEa	12	27769992	0.0308	0.1852	TRUE	reported	536841	0.0395299	3.22849e-110	1770	MANSC4	TRUE	reported	nnIVsE	2	TRUE
MATN2.3325_2	IA	rs12548243	A	G	A	G	-0.502034	-0.0626	0.906561	0.924	FALSE	FALSE	FALSE	0E9EPz	8	98938887	0.1144	0.5843	TRUE	reported	538879	0.052734	5.71216e-21	1707	MATN2	TRUE	reported	EBO2hX	2	TRUE
MATN2.3325_2	SAH	rs12548243	A	G	A	G	-0.502034	0.0162	0.906561	0.9167	FALSE	FALSE	FALSE	JDtIXG	8	97926659	0.0419	0.6991	TRUE	reported	536841	0.052734	5.71216e-21	1707	MATN2	TRUE	reported	JdvtPu	2	TRUE
MATN3.19361_78	IA	rs11694716	A	G	A	G	-0.789488	-0.0348	0.911492	0.9069	FALSE	FALSE	FALSE	5mYpxu	2	20007858	0.0334	0.2973	TRUE	reported	538879	0.0568056	1.08968e-41	1723	MATN3	TRUE	reported	JEBld8	2	TRUE
MATN3.19361_78	SAH	rs11694716	A	G	A	G	-0.789488	-0.0097	0.911492	0.9044	FALSE	FALSE	FALSE	tQqZ5r	2	20007858	0.0398	0.8083	TRUE	reported	536841	0.0568056	1.08968e-41	1723	MATN3	TRUE	reported	nekCpl	2	TRUE
MATN4.7083_74	IA	rs116799030	G	A	G	A	-0.744321	-0.0573	0.065371	0.0851	FALSE	FALSE	FALSE	3Qn0Pj	20	43908657	0.107	0.5925	TRUE	reported	538879	0.0668223	7.39605e-28	1698	MATN4	TRUE	reported	JVP2BW	2	TRUE
MATN4.7083_74	SAH	rs116799030	G	A	G	A	-0.744321	-0.0573	0.065371	0.0851	FALSE	FALSE	FALSE	1VUDzy	20	43908657	0.107	0.5925	TRUE	reported	536841	0.0668223	7.39605e-28	1698	MATN4	TRUE	reported	CSQVPq	2	TRUE
MBL2.3000_66	IA	rs7898279	G	A	G	A	0.332474	0.077	0.653278	0.6998	FALSE	FALSE	FALSE	H41x9X	10	54637080	0.0668	0.249	TRUE	reported	538879	0.0347241	3.49784e-21	1693	MBL2	TRUE	reported	Y1fl08	2	TRUE
MBL2.3000_66	IA	rs7899547	G	T	G	T	1.1696	-0.0242	0.70078	0.6763	FALSE	FALSE	FALSE	H41x9X	10	54536839	0.0658	0.7131	TRUE	reported	538879	0.0239982	1e-300	1666	MBL2	TRUE	reported	Y1fl08	2	TRUE
MBL2.3000_66	SAH	rs7898279	G	A	G	A	0.332474	-0.0249	0.653278	0.6856	FALSE	FALSE	FALSE	q3BdiX	10	52877320	0.0254	0.3264	TRUE	reported	536841	0.0347241	3.49784e-21	1693	MBL2	TRUE	reported	ygev7h	2	TRUE
MBL2.3000_66	SAH	rs7899547	G	T	G	T	1.1696	-0.0242	0.70078	0.6763	FALSE	FALSE	FALSE	q3BdiX	10	54536839	0.0658	0.7131	TRUE	reported	536841	0.0239982	1e-300	1666	MBL2	TRUE	reported	ygev7h	2	TRUE
MDGA1.16900_29	IA	rs3812236	G	A	G	A	-0.281241	-0.116	0.785136	0.7897	FALSE	FALSE	FALSE	DjGqI7	6	37659584	0.0769	0.1314	TRUE	reported	538879	0.0391674	1.02967e-12	1729	MDGA1	TRUE	reported	xZzoeE	2	TRUE
MDGA1.16900_29	IA	rs56143617	T	C	T	C	0.816651	0.2995	0.0151603	0.0151	FALSE	FALSE	FALSE	DjGqI7	6	38152041	0.2677	0.2633	TRUE	reported	538879	0.129589	3.73585e-10	1715	MDGA1	TRUE	reported	xZzoeE	2	TRUE
MDGA1.16900_29	IA	rs76588778	T	C	T	C	0.357358	0.1939	0.0682216	0.0463	FALSE	FALSE	FALSE	DjGqI7	6	37534749	0.1438	0.1775	TRUE	reported	538879	0.0607981	4.99068e-09	1715	MDGA1	TRUE	reported	xZzoeE	2	TRUE
MDGA1.16900_29	IA	rs9349050	C	T	C	T	-0.989015	-0.0244	0.498258	0.5415	FALSE	FALSE	FALSE	DjGqI7	6	37663624	0.0612	0.6899	TRUE	reported	538879	0.0217085	1.63682e-297	1722	MDGA1	TRUE	reported	xZzoeE	2	TRUE
MDGA1.16900_29	SAH	rs3812236	G	A	G	A	-0.281241	-0.116	0.785136	0.7897	FALSE	FALSE	FALSE	RWEW2j	6	37659584	0.0769	0.1314	TRUE	reported	536841	0.0391674	1.02967e-12	1729	MDGA1	TRUE	reported	0bGB3Z	2	TRUE
MDGA1.16900_29	SAH	rs56143617	T	C	T	C	0.816651	0.2995	0.0151603	0.0151	FALSE	FALSE	FALSE	RWEW2j	6	38152041	0.2677	0.2633	TRUE	reported	536841	0.129589	3.73585e-10	1715	MDGA1	TRUE	reported	0bGB3Z	2	TRUE
MDGA1.16900_29	SAH	rs76588778	T	C	T	C	0.357358	0.1939	0.0682216	0.0463	FALSE	FALSE	FALSE	RWEW2j	6	37534749	0.1438	0.1775	TRUE	reported	536841	0.0607981	4.99068e-09	1715	MDGA1	TRUE	reported	0bGB3Z	2	TRUE
MDGA1.16900_29	SAH	rs9349050	C	T	C	T	-0.989015	-0.0244	0.498258	0.5415	FALSE	FALSE	FALSE	RWEW2j	6	37663624	0.0612	0.6899	TRUE	reported	536841	0.0217085	1.63682e-297	1722	MDGA1	TRUE	reported	0bGB3Z	2	TRUE
MFAP2.10569_28	IA	rs9435734	G	A	G	A	0.616523	0.0259	0.32219	0.3029	FALSE	FALSE	FALSE	yR4EOG	1	17311190	0.0656	0.6923	TRUE	reported	538879	0.0338274	5.16297e-68	1735	MFAP2	TRUE	reported	mPZF62	2	TRUE
MFAP2.10569_28	SAH	rs9435734	G	A	G	A	0.616523	-0.0127	0.32219	0.295	FALSE	FALSE	FALSE	cc5ek2	1	16984695	0.0255	0.6171	TRUE	reported	536841	0.0338274	5.16297e-68	1735	MFAP2	TRUE	reported	mhsfif	2	TRUE
MFAP2.9294_45	IA	rs761421	T	C	T	C	0.462798	0.0361	0.318884	0.2967	FALSE	FALSE	FALSE	WiuwH5	1	17313654	0.0664	0.5867	TRUE	reported	538879	0.0344428	3.64838e-39	1684	MFAP2	TRUE	reported	cfJmxz	2	TRUE
MFAP2.9294_45	SAH	rs761421	T	C	T	C	0.462798	-0.0161	0.318884	0.289	FALSE	FALSE	FALSE	YbYcax	1	16987159	0.026	0.5353	TRUE	reported	536841	0.0344428	3.64838e-39	1684	MFAP2	TRUE	reported	k0Gonc	2	TRUE
MFAP4.5636_10	IA	rs1588300	G	A	G	A	0.308517	0.0106	0.114828	0.1505	FALSE	FALSE	FALSE	POtbHh	17	19301382	0.0846	0.9004	TRUE	reported	538879	0.0506656	1.40825e-09	1659	MFAP4	TRUE	reported	Fb9UbS	2	TRUE
MFAP4.5636_10	SAH	rs1588300	G	A	G	A	0.308517	0.0106	0.114828	0.1505	FALSE	FALSE	FALSE	lTvYOh	17	19301382	0.0846	0.9004	TRUE	reported	536841	0.0506656	1.40825e-09	1659	MFAP4	TRUE	reported	AfoqZ3	2	TRUE
MGAT2.6909_40	IA	rs6572585	C	T	C	T	0.342953	0.0222	0.0940767	0.1243	FALSE	FALSE	FALSE	WiR3tX	14	49554357	0.0305	0.4664	TRUE	reported	538879	0.0554281	7.63783e-10	1722	MGAT2	TRUE	reported	83QyiQ	2	TRUE
MGAT2.6909_40	SAH	rs6572585	C	T	C	T	0.342953	0.0164	0.0940767	0.1362	FALSE	FALSE	FALSE	m5kzf0	14	49554357	0.0352	0.6405	TRUE	reported	536841	0.0554281	7.63783e-10	1722	MGAT2	TRUE	reported	9uS3bE	2	TRUE
MGAT4B.7141_21	IA	rs78450232	C	T	C	T	0.790437	0.1461	0.0285114	0.0215	FALSE	FALSE	FALSE	B1dq2D	5	179228891	0.2115	0.4899	TRUE	reported	538879	0.103456	3.64418e-14	1666	MGAT4B	TRUE	reported	vN2qAT	2	TRUE
MGAT4B.7141_21	SAH	rs78450232	C	T	C	T	0.790437	0.1461	0.0285114	0.0215	FALSE	FALSE	FALSE	PuqBlX	5	179228891	0.2115	0.4899	TRUE	reported	536841	0.103456	3.64418e-14	1666	MGAT4B	TRUE	reported	WcPZyb	2	TRUE
MGP.6520_87	IA	rs55785959	T	C	T	C	-0.45485	-0.0184	0.120249	0.1114	FALSE	FALSE	FALSE	H7yVho	12	14908491	0.0305	0.5471	TRUE	reported	538879	0.0515283	2.64606e-18	1684	MGP	TRUE	reported	MdjKNn	2	TRUE
MGP.6520_87	SAH	rs55785959	T	C	T	C	-0.45485	-0.0027	0.120249	0.1069	FALSE	FALSE	FALSE	hhOQSI	12	14908491	0.0374	0.9423	TRUE	reported	536841	0.0515283	2.64606e-18	1684	MGP	TRUE	reported	hB3OqM	2	TRUE
MIA.2687_2	IA	rs2607426	G	A	G	A	1.13078	-0.0179	0.210452	0.2033	FALSE	FALSE	FALSE	Vri6k2	19	40768808	0.0239	0.4548	TRUE	reported	538879	0.0309009	1.67109e-218	1770	MIA	TRUE	reported	qRusTH	2	TRUE
MIA.2687_2	SAH	rs2607426	G	A	G	A	1.13078	-0.0162	0.210452	0.202	FALSE	FALSE	FALSE	Q8QRqu	19	40768808	0.029	0.5759	TRUE	reported	536841	0.0309009	1.67109e-218	1770	MIA	TRUE	reported	0VmVkW	2	TRUE
MIF.8221_19	IA	rs2000468	T	G	T	G	-0.211505	-0.0542	0.451043	0.4667	FALSE	FALSE	FALSE	w1hl0w	22	23899424	0.0204	0.007926	TRUE	reported	538879	0.0340158	6.31597e-10	1726	MIF	TRUE	reported	e1fhkN	2	TRUE
MIF.8221_19	SAH	rs2000468	T	G	T	G	-0.211505	-0.0577	0.451043	0.4717	FALSE	FALSE	FALSE	dJVgGh	22	23899424	0.0254	0.02318	TRUE	reported	536841	0.0340158	6.31597e-10	1726	MIF	TRUE	reported	DFeHVI	2	TRUE
MLN.5631_83	IA	rs3998115	C	G	C	G	-0.303901	0.0196	0.87799	0.9432	FALSE	TRUE	FALSE	FxXIBB	6	33784833	0.1338	0.8834	TRUE	reported	538879	0.0477242	2.47434e-10	1672	MLN	TRUE	reported	e4yVF9	2	TRUE
MLN.5631_83	IA	rs4713719	A	G	A	G	-0.170368	-0.0975	0.463668	0.3756	FALSE	FALSE	FALSE	FxXIBB	6	33872561	0.0616	0.1133	TRUE	reported	538879	0.0305742	2.91219e-08	1734	MLN	TRUE	reported	e4yVF9	2	TRUE
MLN.5631_83	IA	rs6933174	A	G	A	G	-0.427605	-0.08	0.146868	0.1222	FALSE	FALSE	FALSE	FxXIBB	6	33751003	0.0906	0.3776	TRUE	reported	538879	0.0429655	1.03181e-22	1692	MLN	TRUE	reported	e4yVF9	2	TRUE
MLN.5631_83	SAH	rs3998115	C	G	C	G	-0.303901	0.0196	0.87799	0.9432	FALSE	TRUE	FALSE	s5SYxc	6	33784833	0.1338	0.8834	TRUE	reported	536841	0.0477242	2.47434e-10	1672	MLN	TRUE	reported	AG240r	2	TRUE
MLN.5631_83	SAH	rs4713719	A	G	A	G	-0.170368	-0.0975	0.463668	0.3756	FALSE	FALSE	FALSE	s5SYxc	6	33872561	0.0616	0.1133	TRUE	reported	536841	0.0305742	2.91219e-08	1734	MLN	TRUE	reported	AG240r	2	TRUE
MLN.5631_83	SAH	rs6933174	A	G	A	G	-0.427605	-0.08	0.146868	0.1222	FALSE	FALSE	FALSE	s5SYxc	6	33751003	0.0906	0.3776	TRUE	reported	536841	0.0429655	1.03181e-22	1692	MLN	TRUE	reported	AG240r	2	TRUE
MMAB.17783_9	IA	rs7310945	A	G	A	G	-0.540145	0.0242	0.159382	0.1572	FALSE	FALSE	FALSE	TYksC7	12	109508207	0.0264	0.3602	TRUE	reported	538879	0.0444799	1.31765e-32	1716	MMAB	TRUE	reported	Z7GSac	2	TRUE
MMAB.17783_9	SAH	rs7310945	A	G	A	G	-0.540145	-0.0048	0.159382	0.1543	FALSE	FALSE	FALSE	XElAzA	12	109508207	0.0321	0.8812	TRUE	reported	536841	0.0444799	1.31765e-32	1716	MMAB	TRUE	reported	piSxFd	2	TRUE
MMP1.4924_32	IA	rs683878	G	C	G	C	-0.433522	-0.1401	0.585351	0.5922	FALSE	TRUE	FALSE	pFMo8V	11	102705658	0.0607	0.02103	TRUE	reported	538879	0.0319811	8.32147e-40	1693	MMP1	TRUE	reported	i90Gx9	2	TRUE
MMP1.4924_32	SAH	rs683878	G	C	G	C	-0.433522	-0.1401	0.585351	0.5922	FALSE	TRUE	FALSE	T3dAK0	11	102705658	0.0607	0.02103	TRUE	reported	536841	0.0319811	8.32147e-40	1693	MMP1	TRUE	reported	aYSO4T	2	TRUE
MMP12.4496_60	IA	rs118154670	G	C	G	C	-0.551407	-0.1147	0.0220418	0.0297	FALSE	TRUE	FALSE	AHiNLA	11	102757718	0.1813	0.5269	TRUE	reported	538879	0.090869	1.58902e-09	1724	MMP12	TRUE	reported	HOLnLg	2	TRUE
MMP12.4496_60	SAH	rs118154670	G	C	G	C	-0.551407	-0.1147	0.0220418	0.0297	FALSE	TRUE	FALSE	lreT3c	11	102757718	0.1813	0.5269	TRUE	reported	536841	0.090869	1.58902e-09	1724	MMP12	TRUE	reported	HfLwGL	2	TRUE
MMP19.6425_87	IA	rs2046292	G	T	G	T	0.288377	-0.1675	0.761075	0.7388	FALSE	FALSE	FALSE	rfSvfX	12	56241098	0.0696	0.01609	TRUE	reported	538879	0.0379827	5.17726e-14	1693	MMP19	TRUE	reported	BhXlgR	2	TRUE
MMP19.6425_87	SAH	rs2046292	G	T	G	T	0.288377	-0.0666	0.761075	0.7517	FALSE	FALSE	FALSE	5MgGEE	12	55847314	0.0487	0.1721	TRUE	reported	536841	0.0379827	5.17726e-14	1693	MMP19	TRUE	reported	NADUbC	2	TRUE
MMP7.2789_26	IA	rs17884789	T	C	T	C	-1.40479	0.0812	0.0994624	0.0944	FALSE	FALSE	FALSE	JCeskg	11	102398329	0.1031	0.4311	TRUE	reported	538879	0.0415126	1.87068e-191	1674	MMP7	TRUE	reported	mYQSI8	2	TRUE
MMP7.2789_26	SAH	rs17884789	T	C	T	C	-1.40479	0.0812	0.0994624	0.0944	FALSE	FALSE	FALSE	CbExjo	11	102398329	0.1031	0.4311	TRUE	reported	536841	0.0415126	1.87068e-191	1674	MMP7	TRUE	reported	WZqFAC	2	TRUE
MMP9.2579_17	IA	rs6073995	G	A	G	A	0.29533	-0.052	0.349828	0.3376	FALSE	FALSE	FALSE	4dTU6h	20	44668008	0.0647	0.421	TRUE	reported	538879	0.0345035	2.45358e-17	1748	MMP9	TRUE	reported	9LqO8n	2	TRUE
MMP9.2579_17	SAH	rs6073995	G	A	G	A	0.29533	-0.052	0.349828	0.3376	FALSE	FALSE	FALSE	V6JgHf	20	44668008	0.0647	0.421	TRUE	reported	536841	0.0345035	2.45358e-17	1748	MMP9	TRUE	reported	PL4fZW	2	TRUE
MPG.12438_127	IA	rs710080	G	A	G	A	0.421412	-0.0053	0.133923	0.1203	FALSE	FALSE	FALSE	VvgGBj	16	79278	0.0301	0.8599	TRUE	reported	538879	0.0484945	8.21297e-18	1751	MPG	TRUE	reported	2xhFrh	2	TRUE
MPG.12438_127	SAH	rs710080	G	A	G	A	0.421412	-0.0186	0.133923	0.1113	FALSE	FALSE	FALSE	ea4Qy2	16	79278	0.0377	0.6227	TRUE	reported	536841	0.0484945	8.21297e-18	1751	MPG	TRUE	reported	AnplBX	2	TRUE
MPO.2580_83	IA	rs3744099	A	T	A	T	-0.354009	-0.1343	0.115735	0.1058	FALSE	TRUE	FALSE	nb7IAZ	17	56388303	0.0982	0.1712	TRUE	reported	538879	0.0525013	2.14684e-11	1646	MPO	TRUE	reported	Re0Rts	2	TRUE
MPO.2580_83	SAH	rs3744099	A	T	A	T	-0.354009	-0.1343	0.115735	0.1058	FALSE	TRUE	FALSE	B66PnC	17	56388303	0.0982	0.1712	TRUE	reported	536841	0.0525013	2.14684e-11	1646	MPO	TRUE	reported	u29xTz	2	TRUE
MRC2.3041_55	IA	rs2429389	G	A	G	A	-0.612054	0.2023	0.96642	0.9443	FALSE	FALSE	FALSE	Gxvsav	17	60759340	0.1337	0.1303	TRUE	reported	538879	0.0920065	3.84858e-11	1757	MRC2	TRUE	reported	T83TFY	2	TRUE
MRC2.3041_55	SAH	rs2429389	G	A	G	A	-0.612054	0.2023	0.96642	0.9443	FALSE	FALSE	FALSE	OcWyWD	17	60759340	0.1337	0.1303	TRUE	reported	536841	0.0920065	3.84858e-11	1757	MRC2	TRUE	reported	vX8b86	2	TRUE
MSMB.10620_21	IA	rs2611508	T	A	T	A	0.973697	-0.0936	0.545242	0.5079	FALSE	TRUE	TRUE	ty5O4c	10	51518047	0.0605	0.1219	TRUE	reported	538879	0.0190885	1e-300	1713	MSMB	TRUE	reported	eCWS5D	2	FALSE
MSMB.10620_21	IA	rs4418752	C	T	C	T	0.446717	0.0479	0.147162	0.1276	FALSE	FALSE	FALSE	ty5O4c	10	45607523	0.0298	0.1086	TRUE	reported	538879	0.0400866	6.92468e-28	1709	MSMB	TRUE	reported	eCWS5D	2	TRUE
MSMB.10620_21	SAH	rs2611508	T	A	T	A	0.973697	0.049	0.545242	0.51	FALSE	TRUE	TRUE	rOoTCk	10	46077775	0.03	0.1024	TRUE	reported	536841	0.0190885	1e-300	1713	MSMB	TRUE	reported	vP5vit	2	FALSE
MSMB.10620_21	SAH	rs4418752	C	T	C	T	0.446717	0.045	0.147162	0.1139	FALSE	FALSE	FALSE	rOoTCk	10	45607523	0.0381	0.2373	TRUE	reported	536841	0.0400866	6.92468e-28	1709	MSMB	TRUE	reported	vP5vit	2	TRUE
MSMP.8080_24	IA	rs3750436	A	C	A	C	-0.292411	-0.0311	0.192558	0.175	FALSE	FALSE	FALSE	EwBaO5	9	35753170	0.079	0.6938	TRUE	reported	538879	0.0414715	2.58523e-12	1693	MSMP	TRUE	reported	sajhxd	2	TRUE
MSMP.8080_24	SAH	rs3750436	A	C	A	C	-0.292411	-0.0311	0.192558	0.175	FALSE	FALSE	FALSE	e4PX46	9	35753170	0.079	0.6938	TRUE	reported	536841	0.0414715	2.58523e-12	1693	MSMP	TRUE	reported	yVYAoz	2	TRUE
MSR1.15533_97	IA	rs383836	T	C	T	C	-0.34655	-0.0921	0.187237	0.2011	FALSE	FALSE	FALSE	S3M8UU	8	16040632	0.0739	0.213	TRUE	reported	538879	0.032176	3.44112e-26	1661	MSR1	TRUE	reported	vDQxZd	2	TRUE
MSR1.15533_97	SAH	rs383836	T	C	T	C	-0.34655	-0.0921	0.187237	0.2011	FALSE	FALSE	FALSE	kQ2QLs	8	16040632	0.0739	0.213	TRUE	reported	536841	0.032176	3.44112e-26	1661	MSR1	TRUE	reported	ZAbLvD	2	TRUE
MST1.4407_10	IA	rs4855852	T	C	T	C	1.83765	-0.0085	0.95662	0.9365	FALSE	FALSE	FALSE	QZzVFo	3	49649071	0.1232	0.945	TRUE	reported	538879	0.069812	4.30527e-129	1775	MST1	TRUE	reported	NafEqz	2	TRUE
MST1.4407_10	SAH	rs4855852	T	C	T	C	1.83765	-0.0085	0.95662	0.9365	FALSE	FALSE	FALSE	6Pf6m3	3	49649071	0.1232	0.945	TRUE	reported	536841	0.069812	4.30527e-129	1775	MST1	TRUE	reported	qDAKoO	2	TRUE
MTHFSD.19129_15	IA	rs7189489	C	A	C	A	0.346681	-0.0527	0.642259	0.6912	FALSE	FALSE	FALSE	E4WH8n	16	86586662	0.0659	0.4236	TRUE	reported	538879	0.034772	8.84912e-23	1673	MTHFSD	TRUE	reported	88Mb4G	2	TRUE
MTHFSD.19129_15	SAH	rs7189489	C	A	C	A	0.346681	-0.0111	0.642259	0.6758	FALSE	FALSE	FALSE	gxMbKJ	16	86553056	0.0252	0.6599	TRUE	reported	536841	0.034772	8.84912e-23	1673	MTHFSD	TRUE	reported	yoG0IU	2	TRUE
MX1.17460_51	IA	rs469066	G	A	G	A	0.428509	-0.006	0.415767	0.4208	FALSE	FALSE	FALSE	qmFmkT	21	41444089	0.0197	0.7588	TRUE	reported	538879	0.0334473	6.70965e-36	1668	MX1	TRUE	reported	BwuMq0	2	TRUE
MX1.17460_51	SAH	rs469066	G	A	G	A	0.428509	0.0012	0.415767	0.4205	FALSE	FALSE	FALSE	FW1h9H	21	41444089	0.0239	0.9591	TRUE	reported	536841	0.0334473	6.70965e-36	1668	MX1	TRUE	reported	v7Jnpg	2	TRUE
MXRA7.8005_1	IA	rs12450432	A	C	A	C	0.263768	-0.0133	0.324316	0.3282	FALSE	FALSE	FALSE	A203v3	17	74692908	0.0646	0.8373	TRUE	reported	538879	0.0343104	2.51073e-14	1719	MXRA7	TRUE	reported	Kmk8yo	2	TRUE
MXRA7.8005_1	SAH	rs12450432	A	C	A	C	0.263768	-0.0133	0.324316	0.3282	FALSE	FALSE	FALSE	oTz4ir	17	74692908	0.0646	0.8373	TRUE	reported	536841	0.0343104	2.51073e-14	1719	MXRA7	TRUE	reported	qfXQRQ	2	TRUE
MYOC.16558_2	IA	rs7527743	C	A	C	A	-0.70814	-0.0605	0.149284	0.2497	FALSE	FALSE	FALSE	LcwPNf	1	171596542	0.0693	0.3825	TRUE	reported	538879	0.0392196	6.44021e-67	1745	MYOC	TRUE	reported	CT9Ugs	2	TRUE
MYOC.16558_2	SAH	rs7527743	C	A	C	A	-0.70814	-0.0605	0.149284	0.2497	FALSE	FALSE	FALSE	hcC5Qc	1	171596542	0.0693	0.3825	TRUE	reported	536841	0.0392196	6.44021e-67	1745	MYOC	TRUE	reported	8Rhgzb	2	TRUE
NAAA.3173_49	IA	rs58317633	C	T	C	T	-0.605771	-0.0231	0.408504	0.5264	FALSE	FALSE	FALSE	ei8ZZ7	4	76844443	0.0605	0.7022	TRUE	reported	538879	0.0317318	9.56753e-74	1705	NAAA	TRUE	reported	6WMjMh	2	TRUE
NAAA.3173_49	SAH	rs58317633	C	T	C	T	-0.605771	-0.0048	0.408504	0.5016	FALSE	FALSE	FALSE	IKyxhA	4	75923290	0.0235	0.8371	TRUE	reported	536841	0.0317318	9.56753e-74	1705	NAAA	TRUE	reported	KSUdPM	2	TRUE
NADK.13624_17	IA	rs4648629	A	C	A	C	-0.336967	0.0101	0.303768	0.2587	FALSE	FALSE	FALSE	U1Za9E	1	1695462	0.0696	0.884	TRUE	reported	538879	0.0337757	7.9726e-23	1725	NADK	TRUE	reported	15vZ39	2	TRUE
NADK.13624_17	SAH	rs4648629	A	C	A	C	-0.336967	0.0101	0.303768	0.2587	FALSE	FALSE	FALSE	6i36fu	1	1695462	0.0696	0.884	TRUE	reported	536841	0.0337757	7.9726e-23	1725	NADK	TRUE	reported	63yXNI	2	TRUE
NAGK.3894_15	IA	rs74746386	A	G	A	G	-0.427192	0.0132	0.139252	0.1369	FALSE	FALSE	FALSE	vspE8f	2	71074276	0.0288	0.6457	TRUE	reported	538879	0.0480833	1.62069e-18	1684	NAGK	TRUE	reported	1zqNlO	2	TRUE
NAGK.3894_15	SAH	rs74746386	A	G	A	G	-0.427192	0.0009	0.139252	0.127	FALSE	FALSE	FALSE	lCNRC5	2	71074276	0.0361	0.9811	TRUE	reported	536841	0.0480833	1.62069e-18	1684	NAGK	TRUE	reported	FwKkjy	2	TRUE
NAGLU.15509_2	IA	rs4792923	C	G	C	G	0.268897	-0.0831	0.759086	0.7374	FALSE	TRUE	FALSE	53NE32	17	40690118	0.0684	0.2248	TRUE	reported	538879	0.0385316	4.26089e-12	1706	NAGLU	TRUE	reported	Enemxt	2	TRUE
NAGLU.15509_2	SAH	rs4792923	C	G	C	G	0.268897	-0.0831	0.759086	0.7374	FALSE	TRUE	FALSE	MrDlnE	17	40690118	0.0684	0.2248	TRUE	reported	536841	0.0385316	4.26089e-12	1706	NAGLU	TRUE	reported	3w8xC0	2	TRUE
NAGPA.11208_15	IA	rs3743840	T	C	T	C	-0.515338	-0.0396	0.432732	0.4423	FALSE	FALSE	FALSE	x7GYQ1	16	5080121	0.0619	0.5221	TRUE	reported	538879	0.0290771	1.19895e-64	1717	NAGPA	TRUE	reported	UuOJk5	2	TRUE
NAGPA.11208_15	SAH	rs3743840	T	C	T	C	-0.515338	-0.0202	0.432732	0.4474	FALSE	FALSE	FALSE	yS5PJW	16	5030120	0.0239	0.3976	TRUE	reported	536841	0.0290771	1.19895e-64	1717	NAGPA	TRUE	reported	Iy2AoZ	2	TRUE
NCAM1.4498_62	IA	rs2288158	G	T	G	T	0.399559	0.0446	0.304297	0.2954	FALSE	FALSE	FALSE	5plyfo	11	113133676	0.069	0.5179	TRUE	reported	538879	0.0329001	1.28914e-32	1722	NCAM1	TRUE	reported	hWIlhx	2	TRUE
NCAM1.4498_62	SAH	rs2288158	G	T	G	T	0.399559	0.0446	0.304297	0.2954	FALSE	FALSE	FALSE	eswE5g	11	113133676	0.069	0.5179	TRUE	reported	536841	0.0329001	1.28914e-32	1722	NCAM1	TRUE	reported	Gz2nFh	2	TRUE
NCAM2.6507_16	IA	rs9980476	A	G	A	G	0.199895	-0.1013	0.476484	0.5734	FALSE	FALSE	FALSE	CCnipx	21	22365307	0.0603	0.09321	TRUE	reported	538879	0.0334296	2.72333e-09	1701	NCAM2	TRUE	reported	Yj7fcQ	2	TRUE
NCAM2.6507_16	SAH	rs9980476	A	G	A	G	0.199895	0.0153	0.476484	0.5367	FALSE	FALSE	FALSE	CJCmDu	21	20992989	0.0241	0.5265	TRUE	reported	536841	0.0334296	2.72333e-09	1701	NCAM2	TRUE	reported	IKdhcF	2	TRUE
NCAN.15573_110	IA	rs2228603	T	C	T	C	-0.480902	0.6862	0.056391	0.1514	FALSE	FALSE	FALSE	fPUcdw	19	19219115	0.4841	0.1564	TRUE	reported	538879	0.0658047	4.13238e-13	1729	NCAN	TRUE	reported	pJWRWv	2	TRUE
NCAN.15573_110	SAH	rs2228603	T	C	T	C	-0.480902	0.0284	0.056391	0.0779	FALSE	FALSE	FALSE	yIEHZO	19	19329924	0.1113	0.7989	TRUE	reported	536841	0.0658047	4.13238e-13	1729	NCAN	TRUE	reported	8LMs7k	2	TRUE
NCR1.8360_169	IA	rs2278428	A	C	A	C	0.610921	-0.0559	0.596581	0.6508	FALSE	FALSE	FALSE	tpklMu	19	55418054	0.0628	0.3739	TRUE	reported	538879	0.0309792	2.58762e-78	1755	NCR1	TRUE	reported	x53nEZ	2	TRUE
NCR1.8360_169	SAH	rs2278428	A	C	A	C	0.610921	-0.0476	0.596581	0.6312	FALSE	FALSE	FALSE	qkFMsj	19	54906696	0.024	0.04781	TRUE	reported	536841	0.0309792	2.58762e-78	1755	NCR1	TRUE	reported	y8dky8	2	TRUE
NEGR1.13109_82	IA	rs1380995	T	A	T	A	0.24205	-0.1606	0.195742	0.13	FALSE	TRUE	FALSE	SrRUu6	1	72733841	0.0919	0.08046	TRUE	reported	538879	0.0416761	7.54988e-09	1691	NEGR1	TRUE	reported	hiYrZ6	2	TRUE
NEGR1.13109_82	SAH	rs1380995	T	A	T	A	0.24205	0.0408	0.195742	0.1617	FALSE	TRUE	FALSE	NsSGpn	1	72268158	0.0318	0.1987	TRUE	reported	536841	0.0416761	7.54988e-09	1691	NEGR1	TRUE	reported	pTSzfE	2	TRUE
NELL1.6544_33	IA	rs79221907	G	C	G	C	1.10173	0.002	0.0863268	0.0894	FALSE	TRUE	FALSE	sJmHbB	11	20950615	0.0343	0.9541	TRUE	reported	538879	0.0526732	1.02023e-86	1726	NELL1	TRUE	reported	HqXzkf	2	TRUE
NELL1.6544_33	SAH	rs79221907	G	C	G	C	1.10173	0.0012	0.0863268	0.0893	FALSE	TRUE	FALSE	3PeZr8	11	20950615	0.0415	0.9778	TRUE	reported	536841	0.0526732	1.02023e-86	1726	NELL1	TRUE	reported	kgMOrc	2	TRUE
NFASC.7179_69	IA	rs750089	T	C	T	C	0.217472	-0.0163	0.403011	0.5262	FALSE	FALSE	FALSE	shpaLk	1	204810199	0.0612	0.7897	TRUE	reported	538879	0.0327679	4.28746e-11	1727	NFASC	TRUE	reported	EfSyqT	2	TRUE
NFASC.7179_69	SAH	rs750089	T	C	T	C	0.217472	-0.0163	0.403011	0.5262	FALSE	FALSE	FALSE	ztOvBA	1	204810199	0.0612	0.7897	TRUE	reported	536841	0.0327679	4.28746e-11	1727	NFASC	TRUE	reported	vhTZir	2	TRUE
NID1.3213_65	IA	rs2734814	A	G	A	G	0.236973	0.0114	0.686252	0.6311	FALSE	FALSE	FALSE	m3D9kj	1	236244862	0.0625	0.8548	TRUE	reported	538879	0.0351227	2.04739e-11	1753	NID1	TRUE	reported	2iM0dU	2	TRUE
NID1.3213_65	SAH	rs2734814	A	G	A	G	0.236973	0.0314	0.686252	0.6751	FALSE	FALSE	FALSE	2ramTM	1	236081562	0.0249	0.208	TRUE	reported	536841	0.0351227	2.04739e-11	1753	NID1	TRUE	reported	QMU51O	2	TRUE
NID2.16060_99	IA	rs1151581	T	C	T	C	-0.27903	-0.0425	0.707513	0.699	FALSE	FALSE	FALSE	VCyw88	14	52480597	0.0655	0.5164	TRUE	reported	538879	0.0358277	1.18659e-14	1677	NID2	TRUE	reported	s6ErJG	2	TRUE
NID2.16060_99	SAH	rs1151581	T	C	T	C	-0.27903	0.0189	0.707513	0.7025	FALSE	FALSE	FALSE	0tT4h1	14	52013879	0.0257	0.4626	TRUE	reported	536841	0.0358277	1.18659e-14	1677	NID2	TRUE	reported	CGivp4	2	TRUE
NMRAL1.13988_67	IA	rs3761682	C	G	C	G	-0.352921	-0.1118	0.235782	0.183	FALSE	TRUE	FALSE	OkLjXZ	16	4567459	0.0788	0.1562	TRUE	reported	538879	0.0399882	2.67547e-18	1688	NMRAL1	TRUE	reported	0u6M8Y	2	TRUE
NMRAL1.13988_67	SAH	rs3761682	C	G	C	G	-0.352921	-0.021	0.235782	0.18	FALSE	TRUE	FALSE	DbpSom	16	4517458	0.038	0.5805	TRUE	reported	536841	0.0399882	2.67547e-18	1688	NMRAL1	TRUE	reported	TSZyHm	2	TRUE
NOTUM.8252_2	IA	rs9906783	T	C	T	C	-0.50475	0.0073	0.0848837	0.0567	FALSE	FALSE	FALSE	84ZF4X	17	79953623	0.1296	0.9554	TRUE	reported	538879	0.0593767	4.03831e-17	1720	NOTUM	TRUE	reported	yZ8sUW	2	TRUE
NOTUM.8252_2	SAH	rs9906783	T	C	T	C	-0.50475	0.0073	0.0848837	0.0567	FALSE	FALSE	FALSE	hYCFEE	17	79953623	0.1296	0.9554	TRUE	reported	536841	0.0593767	4.03831e-17	1720	NOTUM	TRUE	reported	h3Dsmq	2	TRUE
NPL.19496_1	IA	rs118178457	T	C	T	C	-0.989422	0.3067	0.0148428	0.018	FALSE	FALSE	FALSE	kMCIbT	1	182775319	0.2239	0.1708	TRUE	reported	538879	0.135052	3.63329e-13	1718	NPL	TRUE	reported	Ugp4rT	2	TRUE
NPL.19496_1	SAH	rs118178457	T	C	T	C	-0.989422	0.3067	0.0148428	0.018	FALSE	FALSE	FALSE	CP3fZq	1	182775319	0.2239	0.1708	TRUE	reported	536841	0.135052	3.63329e-13	1718	NPL	TRUE	reported	bvo0EG	2	TRUE
NPPB.7655_11	IA	rs198389	G	A	G	A	0.310617	0.0334	0.143159	0.1526	FALSE	FALSE	FALSE	Bkp2Cc	1	11919271	0.0851	0.6947	TRUE	reported	538879	0.0440003	2.45414e-12	1659	NPPB	TRUE	reported	acZlJb	2	TRUE
NPPB.7655_11	SAH	rs198389	G	A	G	A	0.310617	0.0158	0.143159	0.1605	FALSE	FALSE	FALSE	45Jthh	1	11859214	0.0317	0.6185	TRUE	reported	536841	0.0440003	2.45414e-12	1659	NPPB	TRUE	reported	uOhejr	2	TRUE
NPTX1.9256_78	IA	rs8081087	A	G	A	G	0.562035	-0.2408	0.0232358	0.0419	FALSE	FALSE	FALSE	y1mQzv	17	78582724	0.1555	0.1214	TRUE	reported	538879	0.0984767	1.34757e-08	1743	NPTX1	TRUE	reported	6PXujY	2	TRUE
NPTX1.9256_78	SAH	rs8081087	A	G	A	G	0.562035	-0.2408	0.0232358	0.0419	FALSE	FALSE	FALSE	tDqdT7	17	78582724	0.1555	0.1214	TRUE	reported	536841	0.0984767	1.34757e-08	1743	NPTX1	TRUE	reported	6yjSah	2	TRUE
NPTX2.6521_35	IA	rs79756031	G	A	G	A	-0.358665	-0.0938	0.189954	0.2082	FALSE	FALSE	FALSE	oXxXuf	7	98281171	0.0737	0.2029	TRUE	reported	538879	0.0419475	2.66502e-17	1732	NPTX2	TRUE	reported	6tdfR0	2	TRUE
NPTX2.6521_35	SAH	rs79756031	G	A	G	A	-0.358665	-0.0938	0.189954	0.2082	FALSE	FALSE	FALSE	ckOJwg	7	98281171	0.0737	0.2029	TRUE	reported	536841	0.0419475	2.66502e-17	1732	NPTX2	TRUE	reported	2jXfAW	2	TRUE
NPTXR.15511_37	IA	rs111241431	C	G	C	G	1.12884	0.0804	0.0501441	0.0679	FALSE	TRUE	FALSE	az2XS3	22	38841153	0.0413	0.05138	TRUE	reported	538879	0.069039	5.57442e-56	1735	NPTXR	TRUE	reported	Gtg9Zw	2	TRUE
NPTXR.15511_37	SAH	rs111241431	C	G	C	G	1.12884	0.09	0.0501441	0.0748	FALSE	TRUE	FALSE	7QWAuJ	22	38841153	0.0463	0.05199	TRUE	reported	536841	0.069039	5.57442e-56	1735	NPTXR	TRUE	reported	4pX8Bg	2	TRUE
NQO1.9837_60	IA	rs35574305	TC	T	TC	T	-0.763704	0.077	0.375938	0.47	FALSE	FALSE	FALSE	rOKNeK	16	69662902	0.031	0.013	TRUE	reported	538879	0.028536	3.0761e-132	1733	NQO1	TRUE	reported	9S9Irl	2	TRUE
NQO1.9837_60	SAH	rs35574305	TC	T	TC	T	-0.763704	0.077	0.375938	0.47	FALSE	FALSE	FALSE	b5MmQq	16	69662902	0.031	0.013	TRUE	reported	536841	0.028536	3.0761e-132	1733	NQO1	TRUE	reported	Z3eF7T	2	TRUE
NQO2.9754_33	IA	rs6938396	G	C	G	C	-0.602337	-0.032	0.257627	0.3139	FALSE	TRUE	FALSE	e2bJnN	6	3023467	0.0645	0.6195	TRUE	reported	538879	0.0343205	1.13553e-63	1770	NQO2	TRUE	reported	TzCvsz	2	TRUE
NQO2.9754_33	SAH	rs6938396	G	C	G	C	-0.602337	0.0284	0.257627	0.2847	FALSE	TRUE	FALSE	DFz9Hc	6	3023233	0.0262	0.278	TRUE	reported	536841	0.0343205	1.13553e-63	1770	NQO2	TRUE	reported	tJi8IW	2	TRUE
NRP1.5542_22	IA	rs2253918	T	C	T	C	-0.406809	-0.094	0.807973	0.7882	FALSE	FALSE	FALSE	aUSopQ	10	33478217	0.0746	0.2075	TRUE	reported	538879	0.0446487	2.31473e-19	1643	NRP1	TRUE	reported	vCH1N6	2	TRUE
NRP1.5542_22	SAH	rs2253918	T	C	T	C	-0.406809	0.0151	0.807973	0.7947	FALSE	FALSE	FALSE	vHD255	10	33189289	0.0292	0.6046	TRUE	reported	536841	0.0446487	2.31473e-19	1643	NRP1	TRUE	reported	Q0u5HB	2	TRUE
NRP2.15387_44	IA	rs75958834	C	T	C	T	0.291906	0.0434	0.321155	0.3266	FALSE	FALSE	FALSE	uJPvk0	2	205796191	0.0218	0.04671	TRUE	reported	538879	0.0348933	1.23623e-16	1697	NRP2	TRUE	reported	RNJ2uT	2	TRUE
NRP2.15387_44	SAH	rs75958834	C	T	C	T	0.291906	0.0303	0.321155	0.3407	FALSE	FALSE	FALSE	5BgQpJ	2	205796191	0.0261	0.2456	TRUE	reported	536841	0.0348933	1.23623e-16	1697	NRP2	TRUE	reported	G6L4H0	2	TRUE
NT5C.12560_9	IA	rs117311822	T	C	T	C	-0.490562	0.1078	0.0439247	0.0418	FALSE	FALSE	FALSE	KqhRIe	17	73224741	0.1453	0.4583	TRUE	reported	538879	0.0818262	2.46502e-09	1753	NT5C	TRUE	reported	ULc4W2	2	TRUE
NT5C.12560_9	SAH	rs117311822	T	C	T	C	-0.490562	0.1078	0.0439247	0.0418	FALSE	FALSE	FALSE	f7rGBT	17	73224741	0.1453	0.4583	TRUE	reported	536841	0.0818262	2.46502e-09	1753	NT5C	TRUE	reported	SYrV5H	2	TRUE
NT5C3L.19135_5	IA	rs8071627	T	A	T	A	-0.582555	0.0939	0.852431	0.8252	FALSE	TRUE	FALSE	czQYa6	17	40028450	0.0785	0.2313	TRUE	reported	538879	0.0461666	5.63897e-35	1728	NT5C3L	TRUE	reported	pTwS4v	2	TRUE
NT5C3L.19135_5	SAH	rs8071627	T	A	T	A	-0.582555	0.0939	0.852431	0.8252	FALSE	TRUE	FALSE	mAYwRX	17	40028450	0.0785	0.2313	TRUE	reported	536841	0.0461666	5.63897e-35	1728	NT5C3L	TRUE	reported	O6P4OF	2	TRUE
NT5DC3.9126_171	IA	rs17034527	T	C	T	C	0.345565	0.0041	0.156069	0.1658	FALSE	FALSE	FALSE	kR7N1w	12	103779001	0.0262	0.8763	TRUE	reported	538879	0.0455005	5.03037e-14	1730	NT5DC3	TRUE	reported	2m2t4h	2	TRUE
NT5DC3.9126_171	SAH	rs17034527	T	C	T	C	0.345565	-0.0125	0.156069	0.1718	FALSE	FALSE	FALSE	FELrAw	12	103779001	0.0313	0.6898	TRUE	reported	536841	0.0455005	5.03037e-14	1730	NT5DC3	TRUE	reported	M1Ftx1	2	TRUE
NT5E.15452_5	IA	rs4235826	A	G	A	G	-0.307432	0.0165	0.65091	0.6246	FALSE	FALSE	FALSE	AkjGI6	6	86184890	0.0624	0.7916	TRUE	reported	538879	0.0352604	6.57658e-18	1703	NT5E	TRUE	reported	9pSgGp	2	TRUE
NT5E.15452_5	SAH	rs4235826	A	G	A	G	-0.307432	0.0103	0.65091	0.5892	FALSE	FALSE	FALSE	l59sOU	6	85475172	0.0235	0.66	TRUE	reported	536841	0.0352604	6.57658e-18	1703	NT5E	TRUE	reported	9lVfn5	2	TRUE
NTM.8428_102	IA	rs11607763	T	C	T	C	0.272842	-0.0637	0.371487	0.4325	FALSE	FALSE	FALSE	7hfR0d	11	131150793	0.0604	0.2914	TRUE	reported	538879	0.0292915	3.661e-20	1708	NTM	TRUE	reported	YUS31f	2	TRUE
NTM.8428_102	IA	rs2511504	C	T	C	T	0.195687	-0.0211	0.311788	0.3651	FALSE	FALSE	FALSE	7hfR0d	11	131196396	0.0643	0.7432	TRUE	reported	538879	0.0317671	9.00534e-10	1756	NTM	TRUE	reported	YUS31f	2	TRUE
NTM.8428_102	SAH	rs11607763	T	C	T	C	0.272842	-0.0637	0.371487	0.4325	FALSE	FALSE	FALSE	Fau2ld	11	131150793	0.0604	0.2914	TRUE	reported	536841	0.0292915	3.661e-20	1708	NTM	TRUE	reported	dasPN5	2	TRUE
NTM.8428_102	SAH	rs2511504	C	T	C	T	0.195687	-0.0211	0.311788	0.3651	FALSE	FALSE	FALSE	Fau2ld	11	131196396	0.0643	0.7432	TRUE	reported	536841	0.0317671	9.00534e-10	1756	NTM	TRUE	reported	dasPN5	2	TRUE
NTN1.6649_51	IA	rs7220859	A	G	A	G	0.344697	-0.1904	0.118347	0.0757	FALSE	FALSE	FALSE	6bbZEw	17	9091376	0.116	0.1007	TRUE	reported	538879	0.048164	1.20893e-12	1766	NTN1	TRUE	reported	jzZikw	2	TRUE
NTN1.6649_51	SAH	rs7220859	A	G	A	G	0.344697	-0.1904	0.118347	0.0757	FALSE	FALSE	FALSE	e0QbfL	17	9091376	0.116	0.1007	TRUE	reported	536841	0.048164	1.20893e-12	1766	NTN1	TRUE	reported	4ATjQj	2	TRUE
NUCB1.10451_11	IA	rs10416967	T	C	T	C	-0.458674	-0.0637	0.0605546	0.0707	FALSE	FALSE	FALSE	85wAun	19	48901136	0.0378	0.09213	TRUE	reported	538879	0.0687302	3.33657e-11	1767	NUCB1	TRUE	reported	isfmx9	2	TRUE
NUCB1.10451_11	SAH	rs10416967	T	C	T	C	-0.458674	-0.0615	0.0605546	0.0717	FALSE	FALSE	FALSE	uSNzLF	19	48901136	0.0454	0.1752	TRUE	reported	536841	0.0687302	3.33657e-11	1767	NUCB1	TRUE	reported	QfcMqZ	2	TRUE
NUDT2.16583_8	IA	rs10814080	T	C	T	C	0.408753	-0.0199	0.431818	0.4486	FALSE	FALSE	FALSE	QNmHjv	9	34226942	0.0601	0.741	TRUE	reported	538879	0.0323224	4.19083e-35	1716	NUDT2	TRUE	reported	pbGVqf	2	TRUE
NUDT2.16583_8	SAH	rs10814080	T	C	T	C	0.408753	-0.0199	0.431818	0.4486	FALSE	FALSE	FALSE	EXwSOI	9	34226942	0.0601	0.741	TRUE	reported	536841	0.0323224	4.19083e-35	1716	NUDT2	TRUE	reported	pQzYY9	2	TRUE
NUDT9.9482_110	IA	rs4411943	T	G	T	G	-0.435714	-0.0966	0.218441	0.2404	FALSE	FALSE	FALSE	wyNULr	4	88340585	0.0699	0.1672	TRUE	reported	538879	0.0362612	5.4752e-32	1719	NUDT9	TRUE	reported	u37WuS	2	TRUE
NUDT9.9482_110	SAH	rs4411943	T	G	T	G	-0.435714	-0.0221	0.218441	0.2347	FALSE	FALSE	FALSE	C5KtqJ	4	87419433	0.0276	0.4238	TRUE	reported	536841	0.0362612	5.4752e-32	1719	NUDT9	TRUE	reported	WTi3G5	2	TRUE
OAF.6414_8	IA	rs141626671	T	C	T	C	-0.581573	-0.0995	0.0368782	0.0483	FALSE	FALSE	FALSE	Zu2L0T	11	120109957	0.1542	0.5189	TRUE	reported	538879	0.0857732	1.63682e-11	1749	OAF	TRUE	reported	7gMb1y	2	TRUE
OAF.6414_8	IA	rs7116997	C	T	C	T	-0.613091	0.1079	0.262127	0.2246	FALSE	FALSE	FALSE	Zu2L0T	11	120060673	0.0735	0.1417	TRUE	reported	538879	0.0348481	8.73575e-64	1711	OAF	TRUE	reported	7gMb1y	2	TRUE
OAF.6414_8	SAH	rs141626671	T	C	T	C	-0.581573	-0.0995	0.0368782	0.0483	FALSE	FALSE	FALSE	D4DjLH	11	120109957	0.1542	0.5189	TRUE	reported	536841	0.0857732	1.63682e-11	1749	OAF	TRUE	reported	jAo2si	2	TRUE
OAF.6414_8	SAH	rs7116997	C	T	C	T	-0.613091	0.1079	0.262127	0.2246	FALSE	FALSE	FALSE	D4DjLH	11	120060673	0.0735	0.1417	TRUE	reported	536841	0.0348481	8.73575e-64	1711	OAF	TRUE	reported	jAo2si	2	TRUE
OBP2B.5680_54	IA	rs10793957	T	G	T	G	0.62086	0.0291	0.631429	0.6317	FALSE	FALSE	FALSE	stpwG2	9	133212544	0.02	0.146	TRUE	reported	538879	0.0279164	1.20033e-96	1750	OBP2B	TRUE	reported	rTfUfi	2	TRUE
OBP2B.5680_54	SAH	rs10793957	T	G	T	G	0.62086	0.0231	0.631429	0.6268	FALSE	FALSE	FALSE	cRAwAL	9	133212544	0.0241	0.3379	TRUE	reported	536841	0.0279164	1.20033e-96	1750	OBP2B	TRUE	reported	QG2Tqy	2	TRUE
OGN.17224_12	IA	rs7022562	G	A	G	A	0.502626	-0.047	0.243538	0.2209	FALSE	FALSE	FALSE	Rmh34x	9	92454058	0.026	0.07074	TRUE	reported	538879	0.0363279	2.26412e-41	1741	OGN	TRUE	reported	7mO942	2	TRUE
OGN.17224_12	SAH	rs7022562	G	A	G	A	0.502626	-0.0518	0.243538	0.195	FALSE	FALSE	FALSE	PU2uBA	9	92454058	0.0346	0.1344	TRUE	reported	536841	0.0363279	2.26412e-41	1741	OGN	TRUE	reported	i5LRTX	2	TRUE
OLFM2.19377_14	IA	rs56243392	T	A	T	A	0.787839	0.0829	0.39621	0.3053	FALSE	TRUE	FALSE	LBRB3g	19	10061960	0.0657	0.2071	TRUE	reported	538879	0.0282673	3.50752e-141	1715	OLFM2	TRUE	reported	j6BbRQ	2	TRUE
OLFM2.19377_14	SAH	rs56243392	T	A	T	A	0.787839	0.0011	0.39621	0.3165	FALSE	TRUE	FALSE	16LVip	19	9951284	0.0256	0.9657	TRUE	reported	536841	0.0282673	3.50752e-141	1715	OLFM2	TRUE	reported	X98zlD	2	TRUE
OSMR.10892_8	IA	rs10472314	G	A	G	A	0.351675	0.041	0.661506	0.6435	FALSE	FALSE	FALSE	iygquL	5	39016819	0.0202	0.04249	TRUE	reported	538879	0.0353743	1.18631e-22	1647	OSMR	TRUE	reported	asKo18	2	TRUE
OSMR.10892_8	SAH	rs10472314	G	A	G	A	0.351675	0.0393	0.661506	0.6378	FALSE	FALSE	FALSE	90Azdd	5	39016819	0.0243	0.105	TRUE	reported	536841	0.0353743	1.18631e-22	1647	OSMR	TRUE	reported	ma0ji4	2	TRUE
OXT.8356_88	IA	rs877172	G	T	G	T	0.552087	-0.0467	0.533411	0.5143	FALSE	FALSE	FALSE	HULrAF	20	3049890	0.0716	0.5142	TRUE	reported	538879	0.029451	1.84417e-71	1721	OXT	TRUE	reported	kySbYA	2	TRUE
OXT.8356_88	SAH	rs877172	G	T	G	T	0.552087	-0.0467	0.533411	0.5143	FALSE	FALSE	FALSE	Bd5y2M	20	3049890	0.0716	0.5142	TRUE	reported	536841	0.029451	1.84417e-71	1721	OXT	TRUE	reported	ofZB9f	2	TRUE
PACAP.16322_10	IA	rs77780698	A	G	A	G	-1.91933	0.1293	0.026285	0.0217	FALSE	FALSE	FALSE	0p4LIt	5	139336319	0.0707	0.0675	TRUE	reported	538879	0.0966414	4.1115e-79	1712	PACAP	TRUE	reported	8XQ3p3	2	TRUE
PACAP.16322_10	SAH	rs77780698	A	G	A	G	-1.91933	0.0885	0.026285	0.0194	FALSE	FALSE	FALSE	I27SGv	5	139336319	0.0907	0.3288	TRUE	reported	536841	0.0966414	4.1115e-79	1712	PACAP	TRUE	reported	i3oAIT	2	TRUE
PAM.5620_13	IA	rs32849	T	C	T	C	-0.267178	0.007	0.43943	0.409	FALSE	FALSE	FALSE	XQ5vpW	5	102470043	0.0611	0.9086	TRUE	reported	538879	0.03244	3.54487e-16	1684	PAM	TRUE	reported	baRy8h	2	TRUE
PAM.5620_13	SAH	rs32849	T	C	T	C	-0.267178	0.007	0.43943	0.409	FALSE	FALSE	FALSE	jQAmHS	5	102470043	0.0611	0.9086	TRUE	reported	536841	0.03244	3.54487e-16	1684	PAM	TRUE	reported	IhLptN	2	TRUE
PCDH9.10558_26	IA	rs7327811	A	C	A	C	0.344503	-0.0147	0.299701	0.2315	FALSE	FALSE	FALSE	lliZHl	13	67709482	0.0726	0.8396	TRUE	reported	538879	0.0357576	2.04692e-21	1675	PCDH9	TRUE	reported	12Cf4r	2	TRUE
PCDH9.10558_26	SAH	rs7327811	A	C	A	C	0.344503	0.025	0.299701	0.2628	FALSE	FALSE	FALSE	M5dubF	13	67135350	0.0278	0.37	TRUE	reported	536841	0.0357576	2.04692e-21	1675	PCDH9	TRUE	reported	XqGVfH	2	TRUE
PCOLCE2.6081_52	IA	rs56309502	G	A	G	A	-0.347216	0.0518	0.431914	0.41	FALSE	FALSE	FALSE	YSXVcL	3	142652235	0.0622	0.4049	TRUE	reported	538879	0.032831	2.42605e-25	1667	PCOLCE2	TRUE	reported	0x1H8K	2	TRUE
PCOLCE2.6081_52	IA	rs6794287	T	C	T	C	0.946146	-0.0313	0.108608	0.0914	FALSE	FALSE	FALSE	YSXVcL	3	142602666	0.1056	0.7673	TRUE	reported	538879	0.0486905	3.34888e-76	1731	PCOLCE2	TRUE	reported	0x1H8K	2	TRUE
PCOLCE2.6081_52	SAH	rs56309502	G	A	G	A	-0.347216	0.0518	0.431914	0.41	FALSE	FALSE	FALSE	hGt09k	3	142652235	0.0622	0.4049	TRUE	reported	536841	0.032831	2.42605e-25	1667	PCOLCE2	TRUE	reported	qfyM9M	2	TRUE
PCOLCE2.6081_52	SAH	rs6794287	T	C	T	C	0.946146	-0.0313	0.108608	0.0914	FALSE	FALSE	FALSE	hGt09k	3	142602666	0.1056	0.7673	TRUE	reported	536841	0.0486905	3.34888e-76	1731	PCOLCE2	TRUE	reported	qfyM9M	2	TRUE
PCSK1.13388_57	IA	rs13168460	T	A	T	A	-1.14872	-0.0021	0.222222	0.3345	FALSE	TRUE	FALSE	DwkxGH	5	95732569	0.0629	0.9737	TRUE	reported	538879	0.0294838	3.63915e-238	1719	PCSK1	TRUE	reported	jLfoAc	2	TRUE
PCSK1.13388_57	SAH	rs13168460	T	A	T	A	-1.14872	-0.0021	0.222222	0.3345	FALSE	TRUE	FALSE	ffbMul	5	95732569	0.0629	0.9737	TRUE	reported	536841	0.0294838	3.63915e-238	1719	PCSK1	TRUE	reported	qEzzrW	2	TRUE
PCSK2.15440_57	IA	rs6034783	T	G	T	G	-0.232592	-0.0683	0.673345	0.695	FALSE	FALSE	FALSE	5SqKtN	20	17234433	0.0645	0.2896	TRUE	reported	538879	0.0351046	4.67627e-11	1647	PCSK2	TRUE	reported	GxK0Ar	2	TRUE
PCSK2.15440_57	SAH	rs6034783	T	G	T	G	-0.232592	-0.0683	0.673345	0.695	FALSE	FALSE	FALSE	5ECUbH	20	17234433	0.0645	0.2896	TRUE	reported	536841	0.0351046	4.67627e-11	1647	PCSK2	TRUE	reported	mkjsla	2	TRUE
PCSK7.4459_68	IA	rs171052	G	C	G	C	-1.06338	-0.0615	0.589758	0.6436	FALSE	TRUE	FALSE	o4o029	11	117081763	0.0625	0.3253	TRUE	reported	538879	0.0230738	1e-300	1738	PCSK7	TRUE	reported	QM79jl	2	TRUE
PCSK7.4459_68	IA	rs76858861	G	A	G	A	-0.27803	-0.006	0.171591	0.0951	FALSE	FALSE	FALSE	o4o029	11	117201458	0.105	0.9543	TRUE	reported	538879	0.0431285	1.47591e-10	1760	PCSK7	TRUE	reported	QM79jl	2	TRUE
PCSK7.4459_68	SAH	rs171052	G	C	G	C	-1.06338	-0.0615	0.589758	0.6436	FALSE	TRUE	FALSE	xzWQ0J	11	117081763	0.0625	0.3253	TRUE	reported	536841	0.0230738	1e-300	1738	PCSK7	TRUE	reported	zeI0yQ	2	TRUE
PCSK7.4459_68	SAH	rs76858861	G	A	G	A	-0.27803	-0.006	0.171591	0.0951	FALSE	FALSE	FALSE	xzWQ0J	11	117201458	0.105	0.9543	TRUE	reported	536841	0.0431285	1.47591e-10	1760	PCSK7	TRUE	reported	zeI0yQ	2	TRUE
PCSK9.5231_79	IA	rs151193009	T	C	T	C	-2.23894	0.0184	0.0110448	0.0099	FALSE	FALSE	FALSE	Lm5FSr	1	55043912	0.1365	0.8928	TRUE	reported	538879	0.155492	2.16571e-44	1675	PCSK9	TRUE	reported	TQEMAW	2	TRUE
PCSK9.5231_79	SAH	rs151193009	T	C	T	C	-2.23894	0.1643	0.0110448	0.0099	FALSE	FALSE	FALSE	NqHcpJ	1	55043912	0.2134	0.4415	TRUE	reported	536841	0.155492	2.16571e-44	1675	PCSK9	TRUE	reported	8UiIX4	2	TRUE
PCYOX1.6431_68	IA	rs72841162	T	C	T	C	0.424657	0.0086	0.185871	0.1861	FALSE	FALSE	FALSE	nQYo4Q	2	70261745	0.0248	0.7276	TRUE	reported	538879	0.0419992	2.19584e-23	1727	PCYOX1	TRUE	reported	Z9auyy	2	TRUE
PCYOX1.6431_68	SAH	rs72841162	T	C	T	C	0.424657	-0.0161	0.185871	0.192	FALSE	FALSE	FALSE	fR2Kg1	2	70261745	0.0296	0.5858	TRUE	reported	536841	0.0419992	2.19584e-23	1727	PCYOX1	TRUE	reported	tZo4gw	2	TRUE
PDCD1LG2.3004_67	IA	rs16923189	G	A	G	A	0.542941	-0.0113	0.187972	0.1753	FALSE	FALSE	FALSE	2HcPFv	9	5510644	0.0245	0.6427	TRUE	reported	538879	0.0416608	4.38026e-37	1721	PDCD1LG2	TRUE	reported	O4maY2	2	TRUE
PDCD1LG2.3004_67	SAH	rs16923189	G	A	G	A	0.542941	-0.0176	0.187972	0.1663	FALSE	FALSE	FALSE	tppOVH	9	5510644	0.0296	0.5523	TRUE	reported	536841	0.0416608	4.38026e-37	1721	PDCD1LG2	TRUE	reported	1BBQ4t	2	TRUE
PDCD5.12517_52	IA	rs17692992	G	T	G	T	-0.439637	0.0737	0.100115	0.0977	FALSE	FALSE	FALSE	xO5cYK	19	32608524	0.0327	0.02398	TRUE	reported	538879	0.0546838	1.65234e-15	1743	PDCD5	TRUE	reported	a7RDD7	2	TRUE
PDCD5.12517_52	SAH	rs17692992	G	T	G	T	-0.439637	0.0372	0.100115	0.0938	FALSE	FALSE	FALSE	S7GYBX	19	32608524	0.0403	0.3566	TRUE	reported	536841	0.0546838	1.65234e-15	1743	PDCD5	TRUE	reported	LGYKNV	2	TRUE
PDE5A.16805_5	IA	rs12512646	A	G	A	G	0.244756	-0.0814	0.49705	0.474	FALSE	FALSE	FALSE	KhSMUn	4	120585733	0.0596	0.1719	TRUE	reported	538879	0.0338383	7.1351e-13	1695	PDE5A	TRUE	reported	cfJU02	2	TRUE
PDE5A.16805_5	SAH	rs12512646	A	G	A	G	0.244756	0.0029	0.49705	0.52	FALSE	FALSE	FALSE	kr2vJG	4	119664578	0.029	0.9203	TRUE	reported	536841	0.0338383	7.1351e-13	1695	PDE5A	TRUE	reported	aeet30	2	TRUE
PDE5A.5256_86	IA	rs12512646	A	G	A	G	0.269218	-0.0814	0.49705	0.474	FALSE	FALSE	FALSE	Nsy9PJ	4	120585733	0.0596	0.1719	TRUE	reported	538879	0.0339389	3.8824e-15	1695	PDE5A	TRUE	reported	pmZA2o	2	TRUE
PDE5A.5256_86	SAH	rs12512646	A	G	A	G	0.269218	0.0029	0.49705	0.52	FALSE	FALSE	FALSE	iEMJEU	4	119664578	0.029	0.9203	TRUE	reported	536841	0.0339389	3.8824e-15	1695	PDE5A	TRUE	reported	0rh6S5	2	TRUE
PDGFD.17140_57	IA	rs7115797	A	G	A	G	-0.244638	-0.0196	0.326542	0.3064	FALSE	FALSE	FALSE	kutynr	11	104028877	0.066	0.7666	TRUE	reported	538879	0.0352784	5.76103e-12	1718	PDGFD	TRUE	reported	0LXItB	2	TRUE
PDGFD.17140_57	SAH	rs7115797	A	G	A	G	-0.244638	-0.0196	0.326542	0.3064	FALSE	FALSE	FALSE	QC5ymL	11	104028877	0.066	0.7666	TRUE	reported	536841	0.0352784	5.76103e-12	1718	PDGFD	TRUE	reported	wcIPYR	2	TRUE
PDGFD.9341_1	IA	rs11226108	C	G	C	G	-0.302847	0.1108	0.13673	0.0975	FALSE	TRUE	FALSE	U1GhLT	11	103870755	0.1063	0.2971	TRUE	reported	538879	0.0481883	4.15059e-10	1737	PDGFD	TRUE	reported	CpKDlI	2	TRUE
PDGFD.9341_1	SAH	rs11226108	C	G	C	G	-0.302847	0.1108	0.13673	0.0975	FALSE	TRUE	FALSE	QNb5h8	11	103870755	0.1063	0.2971	TRUE	reported	536841	0.0481883	4.15059e-10	1737	PDGFD	TRUE	reported	oSgBGb	2	TRUE
PDGFRB.3459_49	IA	rs146171968	TC	T	TC	T	0.378126	0.044	0.0724682	0.073	FALSE	FALSE	FALSE	qqABaH	5	150185903	0.054	0.4152	TRUE	reported	538879	0.0664898	1.5283e-08	1649	PDGFRB	TRUE	reported	TNxAdc	2	TRUE
PDGFRB.3459_49	IA	rs3816018	T	C	T	C	1.28139	0.116	0.34312	0.4285	FALSE	FALSE	FALSE	qqABaH	5	149508475	0.06	0.0533	TRUE	reported	538879	0.0176232	1e-300	1737	PDGFRB	TRUE	reported	TNxAdc	2	TRUE
PDGFRB.3459_49	SAH	rs146171968	TC	T	TC	T	0.378126	0.044	0.0724682	0.073	FALSE	FALSE	FALSE	Ny9LNq	5	150185903	0.054	0.4152	TRUE	reported	536841	0.0664898	1.5283e-08	1649	PDGFRB	TRUE	reported	c8V5vG	2	TRUE
PDGFRB.3459_49	SAH	rs3816018	T	C	T	C	1.28139	0.116	0.34312	0.4285	FALSE	FALSE	FALSE	Ny9LNq	5	149508475	0.06	0.0533	TRUE	reported	536841	0.0176232	1e-300	1737	PDGFRB	TRUE	reported	c8V5vG	2	TRUE
PDGFRL.9713_67	IA	rs117177988	T	C	T	C	-0.763536	-0.0149	0.0337046	0.0733	FALSE	FALSE	FALSE	PGPdmB	8	17438233	0.1154	0.8971	TRUE	reported	538879	0.092476	2.9792e-16	1706	PDGFRL	TRUE	reported	TStfpw	2	TRUE
PDGFRL.9713_67	SAH	rs117177988	T	C	T	C	-0.763536	-0.0149	0.0337046	0.0733	FALSE	FALSE	FALSE	aL4Paf	8	17438233	0.1154	0.8971	TRUE	reported	536841	0.092476	2.9792e-16	1706	PDGFRL	TRUE	reported	uovKMC	2	TRUE
PDHX.18319_7	IA	rs12294047	C	T	C	T	0.35006	-0.0313	0.106519	0.0958	FALSE	FALSE	FALSE	NmYkpp	11	34930059	0.0329	0.3413	TRUE	reported	538879	0.0527066	4.15623e-11	1718	PDHX	TRUE	reported	8KOXV8	2	TRUE
PDHX.18319_7	SAH	rs12294047	C	T	C	T	0.35006	-0.0096	0.106519	0.092	FALSE	FALSE	FALSE	lsWlFj	11	34930059	0.0404	0.8129	TRUE	reported	536841	0.0527066	4.15623e-11	1718	PDHX	TRUE	reported	Q28xo9	2	TRUE
PDIA5.5593_11	IA	rs3804749	T	C	T	C	-0.540595	0.0706	0.457353	0.4603	FALSE	FALSE	FALSE	aYOs0y	3	122833003	0.0627	0.2601	TRUE	reported	538879	0.031648	1.80053e-60	1700	PDIA5	TRUE	reported	IWnXjJ	2	TRUE
PDIA5.5593_11	SAH	rs3804749	T	C	T	C	-0.540595	0.0706	0.457353	0.4603	FALSE	FALSE	FALSE	tsylxh	3	122833003	0.0627	0.2601	TRUE	reported	536841	0.031648	1.80053e-60	1700	PDIA5	TRUE	reported	qHHrJj	2	TRUE
PDLIM4.12387_7	IA	rs2292260	A	G	A	G	-0.407312	-0.0127	0.275595	0.2178	FALSE	FALSE	FALSE	mzyl23	5	131606936	0.073	0.8615	TRUE	reported	538879	0.0374915	1.29599e-26	1680	PDLIM4	TRUE	reported	KabM9V	2	TRUE
PDLIM4.12387_7	SAH	rs2292260	A	G	A	G	-0.407312	-0.0127	0.275595	0.2178	FALSE	FALSE	FALSE	BSyHoS	5	131606936	0.073	0.8615	TRUE	reported	536841	0.0374915	1.29599e-26	1680	PDLIM4	TRUE	reported	9OpBgX	2	TRUE
PEAR1.8275_31	IA	rs11264581	A	G	A	G	-0.366735	-0.1208	0.400757	0.4515	FALSE	FALSE	FALSE	oPAvmH	1	156883493	0.0601	0.04429	TRUE	reported	538879	0.0321122	3.6686e-29	1718	PEAR1	TRUE	reported	sqAeFS	2	TRUE
PEAR1.8275_31	SAH	rs11264581	A	G	A	G	-0.366735	-0.1208	0.400757	0.4515	FALSE	FALSE	FALSE	iHMyHR	1	156883493	0.0601	0.04429	TRUE	reported	536841	0.0321122	3.6686e-29	1718	PEAR1	TRUE	reported	b8K8QD	2	TRUE
PENK.9076_25	IA	rs2609989	G	C	G	C	-0.36563	0.011	0.341406	0.34	FALSE	TRUE	FALSE	ntyEK6	8	56461362	0.03	0.7139	TRUE	reported	538879	0.0333001	3.88419e-27	1693	PENK	TRUE	reported	iHtZbv	2	TRUE
PENK.9076_25	IA	rs62515933	C	T	C	T	-0.259874	0.009	0.187536	0.2122	FALSE	FALSE	FALSE	ntyEK6	8	56536519	0.0248	0.7174	TRUE	reported	538879	0.0407371	2.27751e-10	1741	PENK	TRUE	reported	iHtZbv	2	TRUE
PENK.9076_25	SAH	rs2609989	G	C	G	C	-0.36563	0.011	0.341406	0.34	FALSE	TRUE	FALSE	sVC48j	8	56461362	0.03	0.7139	TRUE	reported	536841	0.0333001	3.88419e-27	1693	PENK	TRUE	reported	JELtQB	2	TRUE
PENK.9076_25	SAH	rs62515933	C	T	C	T	-0.259874	0.0511	0.187536	0.2198	FALSE	FALSE	FALSE	sVC48j	8	56536519	0.0296	0.08396	TRUE	reported	536841	0.0407371	2.27751e-10	1741	PENK	TRUE	reported	JELtQB	2	TRUE
PF4V1.5663_18	IA	rs941757	G	C	G	C	-0.329407	-0.0343	0.648127	0.6307	FALSE	TRUE	FALSE	QXg0SL	4	73853128	0.02	0.08674	TRUE	reported	538879	0.0338984	9.07403e-22	1735	PF4V1	TRUE	reported	KOcWAv	2	TRUE
PF4V1.5663_18	SAH	rs941757	G	C	G	C	-0.329407	-0.0394	0.648127	0.6263	FALSE	TRUE	FALSE	sT10cH	4	73853128	0.0241	0.1024	TRUE	reported	536841	0.0338984	9.07403e-22	1735	PF4V1	TRUE	reported	0pYpbY	2	TRUE
PGD.4187_49	IA	rs17034655	A	G	A	G	-0.321399	-0.0532	0.0933875	0.083	FALSE	FALSE	FALSE	SX4aQX	1	10281937	0.0353	0.1317	TRUE	reported	538879	0.056382	1.40475e-08	1724	PGD	TRUE	reported	7TFvUw	2	TRUE
PGD.4187_49	SAH	rs17034655	A	G	A	G	-0.321399	-0.0141	0.0933875	0.0785	FALSE	FALSE	FALSE	CR9r1k	1	10281937	0.0438	0.7476	TRUE	reported	536841	0.056382	1.40475e-08	1724	PGD	TRUE	reported	PQmTVN	2	TRUE
PGLYRP1.3329_14	IA	rs2072563	A	G	A	G	-0.304192	0.0029	0.495923	0.5007	FALSE	FALSE	FALSE	ryPIBW	19	46526648	0.0597	0.9611	TRUE	reported	538879	0.0330014	8.66563e-20	1717	PGLYRP1	TRUE	reported	J88kZv	2	TRUE
PGLYRP1.3329_14	SAH	rs2072563	A	G	A	G	-0.304192	-0.0178	0.495923	0.4948	FALSE	FALSE	FALSE	QIyzol	19	46023390	0.0247	0.471	TRUE	reported	536841	0.0330014	8.66563e-20	1717	PGLYRP1	TRUE	reported	a2QSpK	2	TRUE
PGLYRP2.5601_2	IA	rs36020076	A	G	A	G	0.388067	-0.0152	0.301853	0.2822	FALSE	FALSE	FALSE	mSAH1A	19	15580290	0.0677	0.8222	TRUE	reported	538879	0.0361729	5.21315e-26	1673	PGLYRP2	TRUE	reported	wBhb9S	2	TRUE
PGLYRP2.5601_2	SAH	rs36020076	A	G	A	G	0.388067	-0.0029	0.301853	0.2875	FALSE	FALSE	FALSE	VdmuBf	19	15469479	0.0256	0.91	TRUE	reported	536841	0.0361729	5.21315e-26	1673	PGLYRP2	TRUE	reported	ThMmTL	2	TRUE
PILRA.10816_150	IA	rs191137	C	T	C	T	0.658271	-0.1051	0.947066	0.9802	FALSE	FALSE	FALSE	yydrem	7	100386900	0.213	0.6217	TRUE	reported	538879	0.0721403	1.94312e-19	1738	PILRA	TRUE	reported	oG69Mp	2	TRUE
PILRA.10816_150	IA	rs3835191	CAGTG	C	CAGTG	C	1.14098	0.021	0.58762	0.63	FALSE	FALSE	FALSE	yydrem	7	100178060	0.029	0.469	TRUE	reported	538879	0.0190001	1e-300	1672	PILRA	TRUE	reported	oG69Mp	2	TRUE
PILRA.10816_150	IA	rs77752321	T	C	T	C	-0.463878	0.3651	0.0454807	0.0297	FALSE	FALSE	FALSE	yydrem	7	100391921	0.1866	0.05034	TRUE	reported	538879	0.0780116	3.31246e-09	1737	PILRA	TRUE	reported	oG69Mp	2	TRUE
PILRA.10816_150	SAH	rs191137	C	T	C	T	0.658271	-0.1051	0.947066	0.9802	FALSE	FALSE	FALSE	Ud080E	7	100386900	0.213	0.6217	TRUE	reported	536841	0.0721403	1.94312e-19	1738	PILRA	TRUE	reported	Dq4FIF	2	TRUE
PILRA.10816_150	SAH	rs3835191	CAGTG	C	CAGTG	C	1.14098	0.021	0.58762	0.63	FALSE	FALSE	FALSE	Ud080E	7	100178060	0.029	0.469	TRUE	reported	536841	0.0190001	1e-300	1672	PILRA	TRUE	reported	Dq4FIF	2	TRUE
PILRA.10816_150	SAH	rs77752321	T	C	T	C	-0.463878	0.3651	0.0454807	0.0297	FALSE	FALSE	FALSE	Ud080E	7	100391921	0.1866	0.05034	TRUE	reported	536841	0.0780116	3.31246e-09	1737	PILRA	TRUE	reported	Dq4FIF	2	TRUE
PILRA.6402_8	IA	rs191137	C	T	C	T	0.7048	-0.1051	0.947066	0.9802	FALSE	FALSE	FALSE	d7P0Gc	7	100386900	0.213	0.6217	TRUE	reported	538879	0.0717602	3.42058e-22	1738	PILRA	TRUE	reported	puu3rc	2	TRUE
PILRA.6402_8	IA	rs3835191	CAGTG	C	CAGTG	C	1.13726	0.021	0.58762	0.63	FALSE	FALSE	FALSE	d7P0Gc	7	100178060	0.029	0.469	TRUE	reported	538879	0.0188303	1e-300	1672	PILRA	TRUE	reported	puu3rc	2	TRUE
PILRA.6402_8	IA	rs77752321	T	C	T	C	-0.470908	0.3651	0.0454807	0.0297	FALSE	FALSE	FALSE	d7P0Gc	7	100391921	0.1866	0.05034	TRUE	reported	538879	0.0776301	1.60709e-09	1737	PILRA	TRUE	reported	puu3rc	2	TRUE
PILRA.6402_8	IA	rs80214104	A	G	A	G	0.530334	-0.0604	0.0421965	0.0222	FALSE	FALSE	FALSE	d7P0Gc	7	100465825	0.2551	0.8128	TRUE	reported	538879	0.0822538	1.47296e-10	1730	PILRA	TRUE	reported	puu3rc	2	TRUE
PILRA.6402_8	SAH	rs191137	C	T	C	T	0.7048	-0.1051	0.947066	0.9802	FALSE	FALSE	FALSE	h4k6Uh	7	100386900	0.213	0.6217	TRUE	reported	536841	0.0717602	3.42058e-22	1738	PILRA	TRUE	reported	FxIv1W	2	TRUE
PILRA.6402_8	SAH	rs3835191	CAGTG	C	CAGTG	C	1.13726	0.021	0.58762	0.63	FALSE	FALSE	FALSE	h4k6Uh	7	100178060	0.029	0.469	TRUE	reported	536841	0.0188303	1e-300	1672	PILRA	TRUE	reported	FxIv1W	2	TRUE
PILRA.6402_8	SAH	rs77752321	T	C	T	C	-0.470908	0.3651	0.0454807	0.0297	FALSE	FALSE	FALSE	h4k6Uh	7	100391921	0.1866	0.05034	TRUE	reported	536841	0.0776301	1.60709e-09	1737	PILRA	TRUE	reported	FxIv1W	2	TRUE
PILRA.6402_8	SAH	rs80214104	A	G	A	G	0.530334	-0.0604	0.0421965	0.0222	FALSE	FALSE	FALSE	h4k6Uh	7	100465825	0.2551	0.8128	TRUE	reported	536841	0.0822538	1.47296e-10	1730	PILRA	TRUE	reported	FxIv1W	2	TRUE
PLA2G12B.9380_2	IA	rs41280378	G	T	G	T	-0.328825	-0.0184	0.262085	0.2593	FALSE	FALSE	FALSE	Zv6htQ	10	72932888	0.0319	0.5635	TRUE	reported	538879	0.0379206	9.7499e-18	1717	PLA2G12B	TRUE	reported	lZBcXc	2	TRUE
PLA2G12B.9380_2	SAH	rs41280378	G	T	G	T	-0.328825	-0.02	0.262085	0.26	FALSE	FALSE	FALSE	pfVLYq	10	72932888	0.032	0.532	TRUE	reported	536841	0.0379206	9.7499e-18	1717	PLA2G12B	TRUE	reported	ysEC0l	2	TRUE
PLA2G2A.2692_74	IA	rs11573156	C	G	C	G	1.04314	-0.096	0.0114102	0.034	FALSE	TRUE	FALSE	j7Urdg	1	19979653	0.077	0.2125	TRUE	reported	538879	0.155832	2.94103e-11	1709	PLA2G2A	TRUE	reported	4WyI26	2	TRUE
PLA2G2A.2692_74	IA	rs36018955	A	G	A	G	-0.43578	0.0281	0.194783	0.1853	FALSE	FALSE	FALSE	j7Urdg	1	19968194	0.025	0.2616	TRUE	reported	538879	0.0394171	1.7053e-27	1725	PLA2G2A	TRUE	reported	4WyI26	2	TRUE
PLA2G2A.2692_74	IA	rs67176764	T	G	T	G	-0.577952	0.5245	0.0490082	0.0183	FALSE	FALSE	FALSE	j7Urdg	1	19928524	0.8095	0.517	TRUE	reported	538879	0.0760422	4.84395e-14	1714	PLA2G2A	TRUE	reported	4WyI26	2	TRUE
PLA2G2A.2692_74	SAH	rs11573156	C	G	C	G	1.04314	-0.096	0.0114102	0.034	FALSE	TRUE	FALSE	QRBp1E	1	19979653	0.077	0.2125	TRUE	reported	536841	0.155832	2.94103e-11	1709	PLA2G2A	TRUE	reported	wiBh4A	2	TRUE
PLA2G2A.2692_74	SAH	rs36018955	A	G	A	G	-0.43578	0.0108	0.194783	0.1719	FALSE	FALSE	FALSE	QRBp1E	1	19968194	0.0311	0.7285	TRUE	reported	536841	0.0394171	1.7053e-27	1725	PLA2G2A	TRUE	reported	wiBh4A	2	TRUE
PLA2G2A.2692_74	SAH	rs67176764	T	G	T	G	-0.577952	-0.0113	0.0490082	0.0568	FALSE	FALSE	FALSE	QRBp1E	1	20255017	0.1281	0.9296	TRUE	reported	536841	0.0760422	4.84395e-14	1714	PLA2G2A	TRUE	reported	wiBh4A	2	TRUE
PLA2G7.5015_15	IA	rs76863441	A	C	A	C	-1.38559	0.2195	0.16092	0.0535	FALSE	FALSE	FALSE	TE2wf7	6	46677098	0.1303	0.09202	TRUE	reported	538879	0.0316894	1.20504e-277	1653	PLA2G7	TRUE	reported	pQbvmZ	2	TRUE
PLA2G7.5015_15	IA	rs79504041	G	C	G	C	-0.52815	0.1201	0.0722354	0.0686	FALSE	TRUE	FALSE	TE2wf7	6	46764544	0.1172	0.3053	TRUE	reported	538879	0.0630876	1.1844e-16	1682	PLA2G7	TRUE	reported	pQbvmZ	2	TRUE
PLA2G7.5015_15	SAH	rs76863441	A	C	A	C	-1.38559	0.2195	0.16092	0.0535	FALSE	FALSE	FALSE	P7ZZHs	6	46677098	0.1303	0.09202	TRUE	reported	536841	0.0316894	1.20504e-277	1653	PLA2G7	TRUE	reported	FyW2c2	2	TRUE
PLA2G7.5015_15	SAH	rs79504041	G	C	G	C	-0.52815	0.1201	0.0722354	0.0686	FALSE	TRUE	FALSE	P7ZZHs	6	46764544	0.1172	0.3053	TRUE	reported	536841	0.0630876	1.1844e-16	1682	PLA2G7	TRUE	reported	FyW2c2	2	TRUE
PLA2R1.10916_44	IA	rs4665140	A	T	A	T	-0.705653	-0.019	0.37863	0.3034	FALSE	TRUE	FALSE	pgZiON	2	160890710	0.0646	0.7683	TRUE	reported	538879	0.0304142	9.03649e-104	1722	PLA2R1	TRUE	reported	thnKNk	2	TRUE
PLA2R1.10916_44	SAH	rs4665140	A	T	A	T	-0.705653	-0.0162	0.37863	0.344	FALSE	TRUE	FALSE	6EgmLl	2	160034199	0.025	0.5177	TRUE	reported	536841	0.0304142	9.03649e-104	1722	PLA2R1	TRUE	reported	mk1BSp	2	TRUE
PLAU.4158_54	IA	rs4065	T	C	T	C	-0.671436	-0.0033	0.0814021	0.1072	FALSE	FALSE	FALSE	EY2CHM	10	73916706	0.0312	0.9159	TRUE	reported	538879	0.0600582	4.65157e-28	1726	PLAU	TRUE	reported	U6E4HK	2	TRUE
PLAU.4158_54	SAH	rs4065	T	C	T	C	-0.671436	0.015	0.0814021	0.1084	FALSE	FALSE	FALSE	4iqb4R	10	73916706	0.0375	0.69	TRUE	reported	536841	0.0600582	4.65157e-28	1726	PLAU	TRUE	reported	hxJ3L9	2	TRUE
PLAUR.2652_15	IA	rs3760977	T	C	T	C	1.71358	-0.0295	0.0468296	0.0455	FALSE	FALSE	FALSE	WTgkpS	19	43670267	0.0524	0.5733	TRUE	reported	538879	0.0652524	5.68853e-128	1719	PLAUR	TRUE	reported	DdByiX	2	TRUE
PLAUR.2652_15	IA	rs77905177	T	A	T	A	0.648465	0.0207	0.0319088	0.0315	FALSE	TRUE	FALSE	WTgkpS	19	43826663	0.0611	0.7347	TRUE	reported	538879	0.0894773	6.3577e-13	1755	PLAUR	TRUE	reported	DdByiX	2	TRUE
PLAUR.2652_15	SAH	rs3760977	T	C	T	C	1.71358	0.0386	0.0468296	0.0457	FALSE	FALSE	FALSE	YoKmUS	19	43670267	0.0636	0.5434	TRUE	reported	536841	0.0652524	5.68853e-128	1719	PLAUR	TRUE	reported	NcoP37	2	TRUE
PLAUR.2652_15	SAH	rs77905177	T	A	T	A	0.648465	0.1251	0.0319088	0.0281	FALSE	TRUE	FALSE	YoKmUS	19	43826663	0.0772	0.1051	TRUE	reported	536841	0.0894773	6.3577e-13	1755	PLAUR	TRUE	reported	NcoP37	2	TRUE
PLEKHA7.12731_12	IA	rs428840	G	A	G	A	0.293925	-0.0592	0.206528	0.176	FALSE	FALSE	FALSE	AGlxx8	11	16896218	0.0788	0.4528	TRUE	reported	538879	0.0409595	1.06267e-12	1731	PLEKHA7	TRUE	reported	U3v06Q	2	TRUE
PLEKHA7.12731_12	SAH	rs428840	G	A	G	A	0.293925	-0.0592	0.206528	0.176	FALSE	FALSE	FALSE	QuDpo3	11	16896218	0.0788	0.4528	TRUE	reported	536841	0.0409595	1.06267e-12	1731	PLEKHA7	TRUE	reported	pz2Kag	2	TRUE
PLG.3710_49	IA	rs1652507	C	T	C	T	-0.193006	0.0544	0.428529	0.442	FALSE	FALSE	FALSE	CpemXy	6	161082461	0.0605	0.3683	TRUE	reported	538879	0.0328648	5.16262e-09	1679	PLG	TRUE	reported	x8QFBb	2	TRUE
PLG.3710_49	SAH	rs1652507	C	T	C	T	-0.193006	0.0057	0.428529	0.4557	FALSE	FALSE	FALSE	uMxqnu	6	160661429	0.0233	0.8068	TRUE	reported	536841	0.0328648	5.16262e-09	1679	PLG	TRUE	reported	RvcX5n	2	TRUE
PLG.4151_6	IA	rs121918027	A	G	A	G	-1.52608	-0.0413	0.021458	0.0186	FALSE	FALSE	FALSE	k1nuqV	6	160738593	0.0714	0.5636	TRUE	reported	538879	0.11274	1.03252e-39	1701	PLG	TRUE	reported	9vsjs4	2	TRUE
PLG.4151_6	SAH	rs121918027	A	G	A	G	-1.52608	-0.0397	0.021458	0.0192	FALSE	FALSE	FALSE	cgbLeL	6	160738593	0.0845	0.6382	TRUE	reported	536841	0.11274	1.03252e-39	1701	PLG	TRUE	reported	bMXShL	2	TRUE
PLOD3.10612_18	IA	rs75592752	C	G	C	G	-0.939792	-0.1217	0.118867	0.1143	FALSE	TRUE	FALSE	2eTnYx	7	100853911	0.0998	0.2225	TRUE	reported	538879	0.0477441	7.0648e-78	1712	PLOD3	TRUE	reported	6ggJxB	2	TRUE
PLOD3.10612_18	SAH	rs75592752	C	G	C	G	-0.939792	-0.1217	0.118867	0.1143	FALSE	TRUE	FALSE	46o44H	7	100853911	0.0998	0.2225	TRUE	reported	536841	0.0477441	7.0648e-78	1712	PLOD3	TRUE	reported	zcWa9K	2	TRUE
PLTP.15475_4	IA	rs6130975	A	G	A	G	-1.1176	-0.2492	0.0530175	0.0611	FALSE	FALSE	FALSE	swRMQm	20	44576982	0.1252	0.04655	TRUE	reported	538879	0.0685339	8.60796e-56	1773	PLTP	TRUE	reported	MovkjI	2	TRUE
PLTP.15475_4	SAH	rs6130975	A	G	A	G	-1.1176	-0.2492	0.0530175	0.0611	FALSE	FALSE	FALSE	aVQ0gg	20	44576982	0.1252	0.04655	TRUE	reported	536841	0.0685339	8.60796e-56	1773	PLTP	TRUE	reported	CJuwQX	2	TRUE
PLXNA1.9005_16	IA	rs9851250	A	G	A	G	-0.329293	0.0399	0.40704	0.4318	FALSE	FALSE	FALSE	k8yrir	3	126688559	0.0614	0.5156	TRUE	reported	538879	0.0319313	3.29306e-24	1662	PLXNA1	TRUE	reported	MZUaEG	2	TRUE
PLXNA1.9005_16	SAH	rs9851250	A	G	A	G	-0.329293	0.0399	0.40704	0.4318	FALSE	FALSE	FALSE	H0xJIu	3	126688559	0.0614	0.5156	TRUE	reported	536841	0.0319313	3.29306e-24	1662	PLXNA1	TRUE	reported	Vbu240	2	TRUE
PLXNB2.9216_100	IA	rs17836664	G	A	G	A	0.457185	-0.0177	0.151891	0.1456	FALSE	FALSE	FALSE	yXpwaO	22	50237285	0.0273	0.5171	TRUE	reported	538879	0.0446608	6.69885e-24	1692	PLXNB2	TRUE	reported	IxBi5p	2	TRUE
PLXNB2.9216_100	IA	rs28578714	C	T	C	T	0.749592	0.0299	0.494282	0.5671	FALSE	FALSE	FALSE	yXpwaO	22	50727921	0.0602	0.6201	TRUE	reported	538879	0.0277028	7.24436e-135	1749	PLXNB2	TRUE	reported	IxBi5p	2	TRUE
PLXNB2.9216_100	SAH	rs17836664	G	A	G	A	0.457185	0.154	0.151891	0.1543	FALSE	FALSE	FALSE	gIA6lk	22	50675714	0.0839	0.06639	TRUE	reported	536841	0.0446608	6.69885e-24	1692	PLXNB2	TRUE	reported	NsMD2j	2	TRUE
PLXNB2.9216_100	SAH	rs28578714	C	T	C	T	0.749592	0.0119	0.494282	0.5858	FALSE	FALSE	FALSE	gIA6lk	22	50289492	0.0244	0.6246	TRUE	reported	536841	0.0277028	7.24436e-135	1749	PLXNB2	TRUE	reported	NsMD2j	2	TRUE
PLXND1.19561_216	IA	rs1905440	A	G	A	G	-0.477653	-0.0554	0.0444509	0.0708	FALSE	FALSE	FALSE	qvRypi	3	129257868	0.119	0.6416	TRUE	reported	538879	0.0804751	3.54079e-09	1721	PLXND1	TRUE	reported	UR0tI2	2	TRUE
PLXND1.19561_216	IA	rs2625998	A	G	A	G	-0.366188	0.1509	0.674806	0.7737	FALSE	FALSE	FALSE	qvRypi	3	129303744	0.0719	0.03583	TRUE	reported	538879	0.0353261	1.91955e-24	1679	PLXND1	TRUE	reported	UR0tI2	2	TRUE
PLXND1.19561_216	SAH	rs1905440	A	G	A	G	-0.477653	-0.0554	0.0444509	0.0708	FALSE	FALSE	FALSE	YH3ePo	3	129257868	0.119	0.6416	TRUE	reported	536841	0.0804751	3.54079e-09	1721	PLXND1	TRUE	reported	0xHaVY	2	TRUE
PLXND1.19561_216	SAH	rs2625998	A	G	A	G	-0.366188	0.1509	0.674806	0.7737	FALSE	FALSE	FALSE	YH3ePo	3	129303744	0.0719	0.03583	TRUE	reported	536841	0.0353261	1.91955e-24	1679	PLXND1	TRUE	reported	0xHaVY	2	TRUE
PNLIPRP1.6627_25	IA	rs2305205	T	C	T	C	-1.18532	-0.18	0.0707912	0.055	FALSE	FALSE	FALSE	q0wi61	10	116598164	0.067	0.007219	TRUE	reported	538879	0.0591679	3.48418e-80	1681	PNLIPRP1	TRUE	reported	3vcH01	2	TRUE
PNLIPRP1.6627_25	SAH	rs2305205	T	C	T	C	-1.18532	-0.18	0.0707912	0.055	FALSE	FALSE	FALSE	oGR53h	10	116598164	0.067	0.007219	TRUE	reported	536841	0.0591679	3.48418e-80	1681	PNLIPRP1	TRUE	reported	RYGOno	2	TRUE
POGLUT1.6467_65	IA	rs6799691	A	G	A	G	-0.286453	0.0203	0.700932	0.7274	FALSE	FALSE	FALSE	RJdzPf	3	119196781	0.067	0.7615	TRUE	reported	538879	0.0367638	1.13972e-14	1717	POGLUT1	TRUE	reported	oeABEp	2	TRUE
POGLUT1.6467_65	SAH	rs6799691	A	G	A	G	-0.286453	0.0203	0.700932	0.7274	FALSE	FALSE	FALSE	YM74rH	3	119196781	0.067	0.7615	TRUE	reported	536841	0.0367638	1.13972e-14	1717	POGLUT1	TRUE	reported	9PyV5J	2	TRUE
POMGNT2.6359_50	IA	rs12639294	G	C	G	C	-0.384278	-0.0352	0.598722	0.6201	FALSE	TRUE	FALSE	kOG87K	3	43150736	0.0621	0.5712	TRUE	reported	538879	0.0333614	1.27204e-29	1722	POMGNT2	TRUE	reported	PREXJ0	2	TRUE
POMGNT2.6359_50	SAH	rs12639294	G	C	G	C	-0.384278	0.0067	0.598722	0.6308	FALSE	TRUE	FALSE	iojEOD	3	43109244	0.0245	0.7849	TRUE	reported	536841	0.0333614	1.27204e-29	1722	POMGNT2	TRUE	reported	mFNZEG	2	TRUE
POSTN.3457_57	IA	rs12585321	T	C	T	C	0.215842	0.0175	0.34366	0.341	FALSE	FALSE	FALSE	mj2jgK	13	37645887	0.0208	0.3986	TRUE	reported	538879	0.0341851	3.45589e-10	1727	POSTN	TRUE	reported	YwVYLW	2	TRUE
POSTN.3457_57	SAH	rs12585321	T	C	T	C	0.215842	0.043	0.34366	0.3447	FALSE	FALSE	FALSE	dstUDp	13	37645887	0.025	0.08511	TRUE	reported	536841	0.0341851	3.45589e-10	1727	POSTN	TRUE	reported	gUjS89	2	TRUE
PPIC.18819_21	IA	rs77219854	T	G	T	G	-0.587671	0.0341	0.0254237	0.0353	FALSE	FALSE	FALSE	DJ1URE	5	122272688	0.162	0.8333	TRUE	reported	538879	0.0994347	4.12135e-09	1711	PPIC	TRUE	reported	OQfSxX	2	TRUE
PPIC.18819_21	SAH	rs77219854	T	G	T	G	-0.587671	0.0341	0.0254237	0.0353	FALSE	FALSE	FALSE	3p43aU	5	122272688	0.162	0.8333	TRUE	reported	536841	0.0994347	4.12135e-09	1711	PPIC	TRUE	reported	6WY6xJ	2	TRUE
PPID.5202_4	IA	rs116976422	C	T	C	T	-0.654746	-0.0687	0.024619	0.0248	FALSE	FALSE	FALSE	j5YQbG	4	158864365	0.0744	0.3561	TRUE	reported	538879	0.107858	1.57029e-09	1706	PPID	TRUE	reported	jXxYlX	2	TRUE
PPID.5202_4	IA	rs2070631	A	G	A	G	-0.946806	0.0421	0.0441091	0.042	FALSE	FALSE	FALSE	j5YQbG	4	158721424	0.0535	0.4312	TRUE	reported	538879	0.0798294	3.05914e-31	1723	PPID	TRUE	reported	jXxYlX	2	TRUE
PPID.5202_4	IA	rs77487671	T	A	T	A	0.441804	-0.0666	0.0570509	0.0496	FALSE	TRUE	FALSE	j5YQbG	4	158694022	0.047	0.1568	TRUE	reported	538879	0.0718248	9.5715e-10	1709	PPID	TRUE	reported	jXxYlX	2	TRUE
PPID.5202_4	SAH	rs116976422	C	T	C	T	-0.654746	-0.1329	0.024619	0.0249	FALSE	FALSE	FALSE	O3ASt6	4	158864365	0.0906	0.1426	TRUE	reported	536841	0.107858	1.57029e-09	1706	PPID	TRUE	reported	6ZTYQP	2	TRUE
PPID.5202_4	SAH	rs2070631	A	G	A	G	-0.946806	-0.0038	0.0441091	0.0355	FALSE	FALSE	FALSE	O3ASt6	4	158721424	0.0725	0.9579	TRUE	reported	536841	0.0798294	3.05914e-31	1723	PPID	TRUE	reported	6ZTYQP	2	TRUE
PPID.5202_4	SAH	rs77487671	T	A	T	A	0.441804	0.0109	0.0570509	0.0471	FALSE	TRUE	FALSE	O3ASt6	4	158694022	0.0577	0.8501	TRUE	reported	536841	0.0718248	9.5715e-10	1709	PPID	TRUE	reported	6ZTYQP	2	TRUE
PPIE.5238_26	IA	rs11206754	G	A	G	A	-0.221195	0.073	0.236737	0.2833	FALSE	FALSE	FALSE	pCyKmQ	1	40216234	0.0662	0.27	TRUE	reported	538879	0.0392165	1.97629e-08	1753	PPIE	TRUE	reported	IUWtoR	2	TRUE
PPIE.5238_26	SAH	rs11206754	G	A	G	A	-0.221195	0.0161	0.236737	0.2591	FALSE	FALSE	FALSE	UggwB7	1	39750562	0.0269	0.5484	TRUE	reported	536841	0.0392165	1.97629e-08	1753	PPIE	TRUE	reported	GYNrJ9	2	TRUE
PPP1R14A.19117_3	IA	rs8102476	T	C	T	C	-0.251247	0.0048	0.624099	0.6304	FALSE	FALSE	FALSE	cMPFGj	19	38244973	0.02	0.8116	TRUE	reported	538879	0.0355018	2.1677e-12	1664	PPP1R14A	TRUE	reported	xPnaaO	2	TRUE
PPP1R14A.19117_3	SAH	rs8102476	T	C	T	C	-0.251247	0.0052	0.624099	0.6302	FALSE	FALSE	FALSE	fMOlDO	19	38244973	0.0241	0.8295	TRUE	reported	536841	0.0355018	2.1677e-12	1664	PPP1R14A	TRUE	reported	YBq3ZG	2	TRUE
PPT1.9244_27	IA	rs41268051	A	G	A	G	-0.744641	-0.0184	0.118952	0.1287	FALSE	FALSE	FALSE	Kg1SWc	1	40094201	0.0289	0.5254	TRUE	reported	538879	0.0467799	2.45076e-53	1736	PPT1	TRUE	reported	Ny8Ubd	2	TRUE
PPT1.9244_27	IA	rs61781305	T	C	T	C	0.564789	-0.0882	0.0498853	0.0521	FALSE	FALSE	FALSE	Kg1SWc	1	39980468	0.0518	0.08854	TRUE	reported	538879	0.0739076	3.52128e-14	1744	PPT1	TRUE	reported	Ny8Ubd	2	TRUE
PPT1.9244_27	SAH	rs41268051	A	G	A	G	-0.744641	-0.0261	0.118952	0.1293	FALSE	FALSE	FALSE	QmPYsd	1	40094201	0.0349	0.4557	TRUE	reported	536841	0.0467799	2.45076e-53	1736	PPT1	TRUE	reported	rKGk1R	2	TRUE
PPT1.9244_27	SAH	rs61781305	T	C	T	C	0.564789	-0.0758	0.0498853	0.0521	FALSE	FALSE	FALSE	QmPYsd	1	39980468	0.0643	0.2381	TRUE	reported	536841	0.0739076	3.52128e-14	1744	PPT1	TRUE	reported	rKGk1R	2	TRUE
PRDX6.5018_68	IA	rs12065426	G	A	G	A	0.235118	0.0186	0.329794	0.336	FALSE	FALSE	FALSE	4HLCEC	1	173470105	0.0638	0.7701	TRUE	reported	538879	0.036479	1.50231e-10	1695	PRDX6	TRUE	reported	AMZoNC	2	TRUE
PRDX6.5018_68	SAH	rs12065426	G	A	G	A	0.235118	0.0186	0.329794	0.336	FALSE	FALSE	FALSE	6HxVuX	1	173470105	0.0638	0.7701	TRUE	reported	536841	0.036479	1.50231e-10	1695	PRDX6	TRUE	reported	kU2Jg5	2	TRUE
PREP.14273_19	IA	rs1051484	T	C	T	C	0.261077	0.016	0.250588	0.2381	FALSE	FALSE	FALSE	wq9dLc	6	105278161	0.0232	0.4892	TRUE	reported	538879	0.0374744	4.62701e-12	1702	PREP	TRUE	reported	XETKNb	2	TRUE
PREP.14273_19	SAH	rs1051484	T	C	T	C	0.261077	0.0255	0.250588	0.2167	FALSE	FALSE	FALSE	uerLFU	6	105278161	0.029	0.3797	TRUE	reported	536841	0.0374744	4.62701e-12	1702	PREP	TRUE	reported	giQU35	2	TRUE
PRG3.9015_1	IA	rs117452536	T	C	T	C	-1.09302	0.1009	0.0241066	0.0241066	FALSE	FALSE	FALSE	iNc5qJ	11	57417784	0.0788	0.2002	TRUE	reported	538879	0.106378	4.3441e-24	1763	PRG3	TRUE	reported	lHD8PA	2	TRUE
PRG3.9015_1	SAH	rs117452536	T	C	T	C	-1.09302	-0.1076	0.0241066	0.0241066	FALSE	FALSE	FALSE	zEabUP	11	57417784	0.1251	0.3895	TRUE	reported	536841	0.106378	4.3441e-24	1763	PRG3	TRUE	reported	6TPVoD	2	TRUE
PROK2.10754_113	IA	rs7644362	A	G	A	G	-0.8814	-0.0635	0.779838	0.7088	FALSE	FALSE	FALSE	oWIeDG	3	71829242	0.0655	0.3321	TRUE	reported	538879	0.0335676	5.05825e-128	1726	PROK2	TRUE	reported	5lghfH	2	TRUE
PROK2.10754_113	SAH	rs7644362	A	G	A	G	-0.8814	0.0373	0.779838	0.6987	FALSE	FALSE	FALSE	tY2icB	3	71780091	0.0258	0.1484	TRUE	reported	536841	0.0335676	5.05825e-128	1726	PROK2	TRUE	reported	c4pYKO	2	TRUE
PRSS2.5034_79	IA	rs11761222	C	A	C	A	0.302248	0.0062	0.247726	0.2453	FALSE	FALSE	FALSE	Rw8JsA	7	142454655	0.0712	0.9311	TRUE	reported	538879	0.0372922	1.02259e-15	1649	PRSS2	TRUE	reported	dz097M	2	TRUE
PRSS2.5034_79	SAH	rs11761222	C	A	C	A	0.302248	0.0062	0.247726	0.2453	FALSE	FALSE	FALSE	rAvm6e	7	142454655	0.0712	0.9311	TRUE	reported	536841	0.0372922	1.02259e-15	1649	PRSS2	TRUE	reported	eCZq4s	2	TRUE
PRSS22.4534_10	IA	rs2074294	T	G	T	G	0.20138	-0.0077	0.532596	0.4896	FALSE	FALSE	FALSE	SwGCcx	16	2853844	0.0289	0.7884	TRUE	reported	538879	0.0334658	2.17455e-09	1672	PRSS22	TRUE	reported	RazKRz	2	TRUE
PRSS22.4534_10	SAH	rs2074294	T	G	T	G	0.20138	-0.0078	0.532596	0.49	FALSE	FALSE	FALSE	EvDVT5	16	2853844	0.029	0.788	TRUE	reported	536841	0.0334658	2.17455e-09	1672	PRSS22	TRUE	reported	7N92Fj	2	TRUE
PRSS3.18864_7	IA	rs10122495	A	T	A	T	0.490074	0.0087	0.754598	0.8121	FALSE	TRUE	FALSE	wBJWxu	9	34049779	0.0798	0.9133	TRUE	reported	538879	0.0365854	5.26138e-39	1740	PRSS3	TRUE	reported	JJZEki	2	TRUE
PRSS3.18864_7	SAH	rs10122495	A	T	A	T	0.490074	0.0087	0.754598	0.8121	FALSE	TRUE	FALSE	CHQMM8	9	34049779	0.0798	0.9133	TRUE	reported	536841	0.0365854	5.26138e-39	1740	PRSS3	TRUE	reported	ku1VYM	2	TRUE
PRSS57.8351_17	IA	rs76977862	A	G	A	G	-1.38784	0.0024	0.117141	0.0987	FALSE	FALSE	FALSE	yDWFMf	19	691995	0.034	0.9444	TRUE	reported	538879	0.0407499	1.1695e-193	1686	PRSS57	TRUE	reported	62dMS8	2	TRUE
PRSS57.8351_17	SAH	rs13345388	G	A	G	A	0.395546	0.0455	0.875594	0.8187	FALSE	FALSE	FALSE	rLAt0x	19	751553	0.0401	0.2564	TRUE	reported	536841	0.0521402	5.4325e-14	1684	PRSS57	TRUE	reported	7UsRvb	2	TRUE
PRSS57.8351_17	SAH	rs76977862	A	G	A	G	-1.38784	0.0227	0.117141	0.1002	FALSE	FALSE	FALSE	rLAt0x	19	691995	0.039	0.5599	TRUE	reported	536841	0.0407499	1.1695e-193	1686	PRSS57	TRUE	reported	7UsRvb	2	TRUE
PRSS8.15513_108	IA	rs117174323	T	C	T	C	0.954281	-0.083	0.0183066	0.022	FALSE	FALSE	FALSE	5JNU0I	16	31131521	0.11	0.4505	TRUE	reported	538879	0.11696	6.40767e-16	1748	PRSS8	TRUE	reported	wTD5kq	2	TRUE
PRSS8.15513_108	SAH	rs117174323	T	C	T	C	0.954281	-0.083	0.0183066	0.022	FALSE	FALSE	FALSE	pJDWZX	16	31131521	0.11	0.4505	TRUE	reported	536841	0.11696	6.40767e-16	1748	PRSS8	TRUE	reported	K6YjaQ	2	TRUE
PRTN3.13720_95	IA	rs2074638	C	T	C	T	0.795035	-0.0256	0.478035	0.5096	FALSE	FALSE	FALSE	yXU6zX	19	840839	0.0198	0.1964	TRUE	reported	538879	0.0279224	1.97697e-146	1730	PRTN3	TRUE	reported	uqJrFS	2	TRUE
PRTN3.13720_95	SAH	rs2074638	C	T	C	T	0.795035	-0.0117	0.478035	0.5119	FALSE	FALSE	FALSE	NXqggf	19	840839	0.023	0.6097	TRUE	reported	536841	0.0279224	1.97697e-146	1730	PRTN3	TRUE	reported	CwjNCQ	2	TRUE
PSAPL1.8814_33	IA	rs77810263	A	C	A	C	-0.671701	-0.0139	0.0325895	0.067	FALSE	FALSE	FALSE	T2oReb	4	7432246	0.056	0.8044	TRUE	reported	538879	0.0833549	1.44611e-15	1703	PSAPL1	TRUE	reported	WBsWPB	2	TRUE
PSAPL1.8814_33	SAH	rs77810263	A	C	A	C	-0.671701	-0.014	0.0325895	0.067	FALSE	FALSE	FALSE	d2oukh	4	7432246	0.056	0.8026	TRUE	reported	536841	0.0833549	1.44611e-15	1703	PSAPL1	TRUE	reported	y19uM4	2	TRUE
PSAT1.18342_2	IA	rs1929402	A	G	A	G	0.250932	0.0092	0.551297	0.6008	FALSE	FALSE	FALSE	HZpqG9	9	78248172	0.0199	0.6441	TRUE	reported	538879	0.0325233	2.04927e-14	1696	PSAT1	TRUE	reported	ImPaui	2	TRUE
PSAT1.18342_2	SAH	rs1929402	A	G	A	G	0.250932	0.0029	0.551297	0.6279	FALSE	FALSE	FALSE	FsAJy8	9	78248172	0.0244	0.905	TRUE	reported	536841	0.0325233	2.04927e-14	1696	PSAT1	TRUE	reported	dmf2e4	2	TRUE
PSG9.9335_28	IA	rs57592674	G	A	G	A	0.523869	-0.0035	0.571725	0.5815	FALSE	FALSE	FALSE	H9q3Lm	19	43685435	0.0603	0.9531	TRUE	reported	538879	0.0320045	5.53732e-56	1687	PSG9	TRUE	reported	kChqmz	2	TRUE
PSG9.9335_28	SAH	rs57592674	G	A	G	A	0.523869	0.026	0.571725	0.62	FALSE	FALSE	FALSE	NBAxCb	19	43181283	0.029	0.37	TRUE	reported	536841	0.0320045	5.53732e-56	1687	PSG9	TRUE	reported	lZ4Vs5	2	TRUE
PSMB4.18340_2	IA	rs4603	C	T	C	T	-0.484868	-0.0906	0.327002	0.3887	FALSE	FALSE	FALSE	ZHTbe3	1	151374025	0.0613	0.1391	TRUE	reported	538879	0.0345804	2.38451e-42	1711	PSMB4	TRUE	reported	3efmA5	2	TRUE
PSMB4.18340_2	SAH	rs4603	C	T	C	T	-0.484868	-0.0906	0.327002	0.3887	FALSE	FALSE	FALSE	EObbk8	1	151374025	0.0613	0.1391	TRUE	reported	536841	0.0345804	2.38451e-42	1711	PSMB4	TRUE	reported	D0rr5R	2	TRUE
PTGFRN.12727_7	IA	rs12752419	A	G	A	G	-0.326623	-0.0103	0.105202	0.1057	FALSE	FALSE	FALSE	Ak9UPW	1	117050094	0.032	0.7467	TRUE	reported	538879	0.0551869	3.91282e-09	1730	PTGFRN	TRUE	reported	thzZQZ	2	TRUE
PTGFRN.12727_7	IA	rs4503333	A	G	A	G	0.685957	0.0218	0.408199	0.3865	FALSE	FALSE	FALSE	Ak9UPW	1	117496021	0.0612	0.722	TRUE	reported	538879	0.0296553	2.64241e-103	1732	PTGFRN	TRUE	reported	thzZQZ	2	TRUE
PTGFRN.12727_7	SAH	rs12752419	A	G	A	G	-0.326623	-0.0372	0.105202	0.1075	FALSE	FALSE	FALSE	eTENzr	1	117050094	0.0384	0.3327	TRUE	reported	536841	0.0551869	3.91282e-09	1730	PTGFRN	TRUE	reported	C0bXme	2	TRUE
PTGFRN.12727_7	SAH	rs4503333	A	G	A	G	0.685957	0.0113	0.408199	0.3902	FALSE	FALSE	FALSE	eTENzr	1	116953399	0.0239	0.6377	TRUE	reported	536841	0.0296553	2.64241e-103	1732	PTGFRN	TRUE	reported	C0bXme	2	TRUE
PTGR1.19617_5	IA	rs77440794	G	A	G	A	-1.07593	-0.0458	0.0898256	0.0901	FALSE	FALSE	FALSE	AxOAWA	9	111548897	0.0344	0.1821	TRUE	reported	538879	0.0508737	2.22382e-88	1720	PTGR1	TRUE	reported	eLZ2X9	2	TRUE
PTGR1.19617_5	IA	rs7860301	A	G	A	G	0.282792	0.111	0.528077	0.4362	FALSE	FALSE	FALSE	AxOAWA	9	114407960	0.0604	0.06621	TRUE	reported	538879	0.0316771	1.07473e-18	1763	PTGR1	TRUE	reported	eLZ2X9	2	TRUE
PTGR1.19617_5	SAH	rs77440794	G	A	G	A	-1.07593	-0.0548	0.0898256	0.0861	FALSE	FALSE	FALSE	Qgmo7J	9	111548897	0.0422	0.1936	TRUE	reported	536841	0.0508737	2.22382e-88	1720	PTGR1	TRUE	reported	qZz1Xq	2	TRUE
PTGR1.19617_5	SAH	rs7860301	A	G	A	G	0.282792	0.0396	0.528077	0.48	FALSE	FALSE	FALSE	Qgmo7J	9	111645680	0.0233	0.08918	TRUE	reported	536841	0.0316771	1.07473e-18	1763	PTGR1	TRUE	reported	qZz1Xq	2	TRUE
PTN.3045_72	IA	rs1431091	C	A	C	A	0.187396	-0.0271	0.465236	0.4517	FALSE	FALSE	FALSE	h3YO5v	7	137016311	0.0606	0.6554	TRUE	reported	538879	0.027367	1.05803e-11	1654	PTN	TRUE	reported	27CzNh	2	TRUE
PTN.3045_72	SAH	rs1431091	C	A	C	A	0.187396	-0.0271	0.465236	0.4517	FALSE	FALSE	FALSE	XjfI9G	7	137016311	0.0606	0.6554	TRUE	reported	536841	0.027367	1.05803e-11	1654	PTN	TRUE	reported	3pdDwQ	2	TRUE
PTPRU.8337_65	IA	rs6671468	C	T	C	T	0.30548	-0.0175	0.182526	0.1681	FALSE	FALSE	FALSE	WVwkHJ	1	29295454	0.0261	0.5017	TRUE	reported	538879	0.0440224	5.5616e-12	1734	PTPRU	TRUE	reported	gXIGrs	2	TRUE
PTPRU.8337_65	SAH	rs6671468	C	T	C	T	0.30548	0.0128	0.182526	0.1612	FALSE	FALSE	FALSE	e2bz0K	1	29295454	0.0321	0.6906	TRUE	reported	536841	0.0440224	5.5616e-12	1734	PTPRU	TRUE	reported	nKcd4Z	2	TRUE
PXDN.13463_1	IA	rs6737978	G	A	G	A	-0.315776	0.0707	0.340388	0.3441	FALSE	FALSE	FALSE	HF1aBX	2	1741126	0.0634	0.265	TRUE	reported	538879	0.0326638	1.47945e-21	1701	PXDN	TRUE	reported	9fBvdi	2	TRUE
PXDN.13463_1	SAH	rs6737978	G	A	G	A	-0.315776	0.0707	0.340388	0.3441	FALSE	FALSE	FALSE	Q9Pmb3	2	1741126	0.0634	0.265	TRUE	reported	536841	0.0326638	1.47945e-21	1701	PXDN	TRUE	reported	eyHbjp	2	TRUE
QPCT.7849_3	IA	rs10207971	T	C	T	C	-0.207835	0.0478	0.552191	0.5803	FALSE	FALSE	FALSE	BL4OMI	2	37266892	0.0623	0.4428	TRUE	reported	538879	0.0332221	4.97348e-10	1734	QPCT	TRUE	reported	uGayP4	2	TRUE
QPCT.7849_3	IA	rs75573663	C	T	C	T	-1.04861	0.0295	0.349229	0.363	FALSE	FALSE	FALSE	BL4OMI	2	37573119	0.0626	0.6377	TRUE	reported	538879	0.0245087	5.97035e-274	1751	QPCT	TRUE	reported	uGayP4	2	TRUE
QPCT.7849_3	SAH	rs10207971	T	C	T	C	-0.207835	-0.0053	0.552191	0.5698	FALSE	FALSE	FALSE	eCDBlt	2	37039749	0.0243	0.8279	TRUE	reported	536841	0.0332221	4.97348e-10	1734	QPCT	TRUE	reported	O59nDs	2	TRUE
QPCT.7849_3	SAH	rs75573663	C	T	C	T	-1.04861	0.0293	0.349229	0.3322	FALSE	FALSE	FALSE	eCDBlt	2	37345976	0.0248	0.2371	TRUE	reported	536841	0.0245087	5.97035e-274	1751	QPCT	TRUE	reported	O59nDs	2	TRUE
QPCTL.8866_53	IA	rs17850756	A	G	A	G	-0.458358	-0.0342	0.13273	0.1712	FALSE	FALSE	FALSE	JXYF4g	19	45703004	0.0263	0.1943	TRUE	reported	538879	0.0447639	6.40324e-24	1714	QPCTL	TRUE	reported	fXnzdq	2	TRUE
QPCTL.8866_53	SAH	rs17850756	A	G	A	G	-0.458358	-0.0411	0.13273	0.1837	FALSE	FALSE	FALSE	bp5C6J	19	45703004	0.031	0.1855	TRUE	reported	536841	0.0447639	6.40324e-24	1714	QPCTL	TRUE	reported	njDj17	2	TRUE
QSOX2.8397_147	IA	rs7031621	A	G	A	G	-0.44845	0.0626	0.386472	0.3344	FALSE	FALSE	FALSE	BPE6ig	9	139101772	0.0636	0.3246	TRUE	reported	538879	0.031898	1.64059e-42	1678	QSOX2	TRUE	reported	YXMgr0	2	TRUE
QSOX2.8397_147	SAH	rs7031621	A	G	A	G	-0.44845	0.001	0.386472	0.3439	FALSE	FALSE	FALSE	faYwUl	9	136209926	0.025	0.9682	TRUE	reported	536841	0.031898	1.64059e-42	1678	QSOX2	TRUE	reported	roJl2R	2	TRUE
RARRES1.8398_277	IA	rs9841615	C	T	C	T	0.764753	0.0355	0.23819	0.1991	FALSE	FALSE	FALSE	CGOoMs	3	158459732	0.0761	0.6404	TRUE	reported	538879	0.0345191	4.78079e-96	1757	RARRES1	TRUE	reported	JRfFh9	2	TRUE
RARRES1.8398_277	SAH	rs9841615	C	T	C	T	0.764753	0.0355	0.23819	0.1991	FALSE	FALSE	FALSE	w6ngsL	3	158459732	0.0761	0.6404	TRUE	reported	536841	0.0345191	4.78079e-96	1757	RARRES1	TRUE	reported	iejqog	2	TRUE
RARRES2.3079_62	IA	rs73170185	A	C	A	C	0.378365	-0.0941	0.41161	0.2834	FALSE	FALSE	FALSE	VaUoHA	7	150030191	0.0665	0.1572	TRUE	reported	538879	0.0318673	2.69339e-31	1714	RARRES2	TRUE	reported	KkdTF1	2	TRUE
RARRES2.3079_62	SAH	rs73170185	A	C	A	C	0.378365	-0.0941	0.41161	0.2834	FALSE	FALSE	FALSE	E225fo	7	150030191	0.0665	0.1572	TRUE	reported	536841	0.0318673	2.69339e-31	1714	RARRES2	TRUE	reported	7dwejn	2	TRUE
RBM17.17391_10	IA	rs10905750	A	C	A	C	-0.33983	0.0197	0.111111	0.1334	FALSE	FALSE	FALSE	rYWekz	10	6094527	0.0291	0.4971	TRUE	reported	538879	0.0545064	5.69141e-10	1719	RBM17	TRUE	reported	r8db7q	2	TRUE
RBM17.17391_10	SAH	rs10905750	A	C	A	C	-0.33983	0.0261	0.111111	0.1407	FALSE	FALSE	FALSE	Ewdk7I	10	6094527	0.0343	0.447	TRUE	reported	536841	0.0545064	5.69141e-10	1719	RBM17	TRUE	reported	kT8QND	2	TRUE
RBP1.19279_42	IA	rs2071387	G	A	G	A	0.239172	0.1073	0.194444	0.2027	FALSE	FALSE	FALSE	TeL9Vh	3	139257603	0.0734	0.144	TRUE	reported	538879	0.0424083	1.99756e-08	1674	RBP1	TRUE	reported	xCEJZn	2	TRUE
RBP1.19279_42	SAH	rs2071387	G	A	G	A	0.239172	0.1073	0.194444	0.2027	FALSE	FALSE	FALSE	AKWnsJ	3	139257603	0.0734	0.144	TRUE	reported	536841	0.0424083	1.99756e-08	1674	RBP1	TRUE	reported	m9neqc	2	TRUE
REG1A.13095_51	IA	rs56048430	T	G	T	G	0.207419	-0.0109	0.291049	0.3261	FALSE	FALSE	FALSE	SoqgJV	2	79346220	0.0207	0.599	TRUE	reported	538879	0.0359233	9.20916e-09	1687	REG1A	TRUE	reported	kxnxnT	2	TRUE
REG1A.13095_51	IA	rs74392713	T	C	T	C	-0.692723	0.0024	0.0487665	0.042	FALSE	FALSE	FALSE	SoqgJV	2	79116171	0.0543	0.9643	TRUE	reported	538879	0.0728828	6.4254e-21	1743	REG1A	TRUE	reported	kxnxnT	2	TRUE
REG1A.13095_51	IA	rs76841471	G	T	G	T	1.10304	-0.036	0.160131	0.087	FALSE	FALSE	FALSE	SoqgJV	2	79103043	0.052	0.4887	TRUE	reported	538879	0.035361	9.09913e-169	1683	REG1A	TRUE	reported	kxnxnT	2	TRUE
REG1A.13095_51	SAH	rs56048430	T	G	T	G	0.207419	-0.0041	0.291049	0.345	FALSE	FALSE	FALSE	A1gPbz	2	79346220	0.0246	0.868	TRUE	reported	536841	0.0359233	9.20916e-09	1687	REG1A	TRUE	reported	18iXjE	2	TRUE
REG1A.13095_51	SAH	rs74392713	T	C	T	C	-0.692723	-0.0541	0.0487665	0.0362	FALSE	FALSE	FALSE	A1gPbz	2	79116171	0.0735	0.4618	TRUE	reported	536841	0.0728828	6.4254e-21	1743	REG1A	TRUE	reported	18iXjE	2	TRUE
REG1A.13095_51	SAH	rs76841471	G	T	G	T	1.10304	-0.036	0.160131	0.087	FALSE	FALSE	FALSE	A1gPbz	2	79103043	0.052	0.4887	TRUE	reported	536841	0.035361	9.09913e-169	1683	REG1A	TRUE	reported	18iXjE	2	TRUE
REG1B.16770_3	IA	rs56048430	T	G	T	G	0.212513	-0.0109	0.291049	0.3261	FALSE	FALSE	FALSE	zP8UVY	2	79346220	0.0207	0.599	TRUE	reported	538879	0.0358228	3.62026e-09	1687	REG1B	TRUE	reported	tHy1F1	2	TRUE
REG1B.16770_3	IA	rs74392713	T	C	T	C	-0.707415	0.0024	0.0487665	0.042	FALSE	FALSE	FALSE	zP8UVY	2	79116171	0.0543	0.9643	TRUE	reported	538879	0.0726478	7.4817e-22	1743	REG1B	TRUE	reported	tHy1F1	2	TRUE
REG1B.16770_3	IA	rs76841471	G	T	G	T	1.07638	-0.036	0.160131	0.087	FALSE	FALSE	FALSE	zP8UVY	2	79103043	0.052	0.4887	TRUE	reported	538879	0.0358995	1.91867e-158	1683	REG1B	TRUE	reported	tHy1F1	2	TRUE
REG1B.16770_3	SAH	rs56048430	T	G	T	G	0.212513	-0.0041	0.291049	0.345	FALSE	FALSE	FALSE	908k9R	2	79346220	0.0246	0.868	TRUE	reported	536841	0.0358228	3.62026e-09	1687	REG1B	TRUE	reported	4uVi2W	2	TRUE
REG1B.16770_3	SAH	rs74392713	T	C	T	C	-0.707415	-0.0541	0.0487665	0.0362	FALSE	FALSE	FALSE	908k9R	2	79116171	0.0735	0.4618	TRUE	reported	536841	0.0726478	7.4817e-22	1743	REG1B	TRUE	reported	4uVi2W	2	TRUE
REG1B.16770_3	SAH	rs76841471	G	T	G	T	1.07638	-0.036	0.160131	0.087	FALSE	FALSE	FALSE	908k9R	2	79103043	0.052	0.4887	TRUE	reported	536841	0.0358995	1.91867e-158	1683	REG1B	TRUE	reported	4uVi2W	2	TRUE
REG3A.15304_1	IA	rs76841471	G	T	G	T	0.292633	-0.036	0.160131	0.087	FALSE	FALSE	FALSE	8ibqKq	2	79103043	0.052	0.4887	TRUE	reported	538879	0.041682	3.19963e-12	1683	REG3A	TRUE	reported	tDkvZh	2	TRUE
REG3A.15304_1	SAH	rs76841471	G	T	G	T	0.292633	-0.036	0.160131	0.087	FALSE	FALSE	FALSE	cEqTms	2	79103043	0.052	0.4887	TRUE	reported	536841	0.041682	3.19963e-12	1683	REG3A	TRUE	reported	820yZi	2	TRUE
REG3G.15476_6	IA	rs429694	C	A	C	A	0.625389	-0.0175	0.305145	0.3062	FALSE	FALSE	FALSE	isEpcn	2	79017460	0.021	0.4044	TRUE	reported	538879	0.032088	1.94357e-76	1691	REG3G	TRUE	reported	lGQ1DM	2	TRUE
REG3G.15476_6	SAH	rs429694	C	A	C	A	0.625389	-0.0069	0.305145	0.2997	FALSE	FALSE	FALSE	aMiTTr	2	79017460	0.0255	0.7879	TRUE	reported	536841	0.032088	1.94357e-76	1691	REG3G	TRUE	reported	Tx8VvZ	2	TRUE
RET.3220_40	IA	rs1864408	C	T	C	T	0.43335	-0.0197	0.572418	0.5492	FALSE	FALSE	FALSE	EAdTFt	10	43575883	0.0597	0.7415	TRUE	reported	538879	0.0279026	5.20475e-51	1733	RET	TRUE	reported	PEyw1Y	2	TRUE
RET.3220_40	SAH	rs1864408	C	T	C	T	0.43335	-0.015	0.572418	0.5663	FALSE	FALSE	FALSE	uBHn75	10	43080435	0.0234	0.5217	TRUE	reported	536841	0.0279026	5.20475e-51	1733	RET	TRUE	reported	vSZXio	2	TRUE
RETN.3046_31	IA	rs3219175	A	G	A	G	1.24994	0.1447	0.182111	0.1714	FALSE	FALSE	FALSE	rZwetS	19	7733855	0.0861	0.09282	TRUE	reported	538879	0.0314587	1.49279e-244	1705	RETN	TRUE	reported	H53ytj	2	TRUE
RETN.3046_31	SAH	rs3219175	A	G	A	G	1.24994	-0.0474	0.182111	0.1945	FALSE	FALSE	FALSE	DTtgOF	19	7668969	0.0296	0.1087	TRUE	reported	536841	0.0314587	1.49279e-244	1705	RETN	TRUE	reported	wCoDt0	2	TRUE
RGMB.3331_8	IA	rs1037599	G	T	G	T	0.299724	0.0243	0.346558	0.4021	FALSE	FALSE	FALSE	0YFKgi	5	97783491	0.0625	0.6973	TRUE	reported	538879	0.0357081	9.76338e-17	1714	RGMB	TRUE	reported	4m1v7I	2	TRUE
RGMB.3331_8	SAH	rs1037599	G	T	G	T	0.299724	0.0243	0.346558	0.4021	FALSE	FALSE	FALSE	IdjTbI	5	97783491	0.0625	0.6973	TRUE	reported	536841	0.0357081	9.76338e-17	1714	RGMB	TRUE	reported	BL6Uge	2	TRUE
RMDN1.7096_30	IA	rs71574283	TAGAC	T	TAGAC	T	-0.292142	0.053	0.478761	0.5	FALSE	FALSE	FALSE	ppFkVC	8	86582107	0.028	0.05838	TRUE	reported	538879	0.0322422	3.4906e-19	1695	RMDN1	TRUE	reported	dsepEt	2	TRUE
RMDN1.7096_30	IA	rs7459811	A	G	A	G	-0.869123	0.0809	0.624781	0.5939	FALSE	FALSE	FALSE	ppFkVC	8	87505403	0.0609	0.1842	TRUE	reported	538879	0.0264144	3.65595e-184	1711	RMDN1	TRUE	reported	dsepEt	2	TRUE
RMDN1.7096_30	SAH	rs71574283	TAGAC	T	TAGAC	T	-0.292142	0.053	0.478761	0.5	FALSE	FALSE	FALSE	UvyOIE	8	86582107	0.028	0.05838	TRUE	reported	536841	0.0322422	3.4906e-19	1695	RMDN1	TRUE	reported	kBFx9X	2	TRUE
RMDN1.7096_30	SAH	rs7459811	A	G	A	G	-0.869123	0.0429	0.624781	0.5932	FALSE	FALSE	FALSE	UvyOIE	8	86493174	0.0235	0.06825	TRUE	reported	536841	0.0264144	3.65595e-184	1711	RMDN1	TRUE	reported	kBFx9X	2	TRUE
RNASE1.7211_2	IA	rs10142026	T	C	T	C	0.245353	-0.0654	0.434858	0.3957	FALSE	FALSE	FALSE	8MdJ6Z	14	21280246	0.0622	0.2928	TRUE	reported	538879	0.0282662	9.01986e-18	1727	RNASE1	TRUE	reported	1gksiz	2	TRUE
RNASE1.7211_2	SAH	rs10142026	T	C	T	C	0.245353	-0.0355	0.434858	0.4208	FALSE	FALSE	FALSE	EbzXvO	14	20812087	0.025	0.1556	TRUE	reported	536841	0.0282662	9.01986e-18	1727	RNASE1	TRUE	reported	ibRQTI	2	TRUE
RNASE2.8394_56	IA	rs4453368	T	C	T	C	0.259427	-0.0079	0.287265	0.3534	FALSE	FALSE	FALSE	jTAVKR	14	21436124	0.0628	0.8994	TRUE	reported	538879	0.0369641	3.23594e-12	1704	RNASE2	TRUE	reported	MXwVV9	2	TRUE
RNASE2.8394_56	SAH	rs4453368	T	C	T	C	0.259427	-0.002	0.287265	0.3186	FALSE	FALSE	FALSE	owITDZ	14	20967965	0.0253	0.9371	TRUE	reported	536841	0.0369641	3.23594e-12	1704	RNASE2	TRUE	reported	IjPME5	2	TRUE
RNASE3.15576_158	IA	rs117293018	T	C	T	C	-1.24697	0.0302	0.0831874	0.1006	FALSE	FALSE	FALSE	e1bHh7	14	20889450	0.0326	0.3543	TRUE	reported	538879	0.0532043	1.61065e-105	1713	RNASE3	TRUE	reported	TpjAYd	2	TRUE
RNASE3.15576_158	IA	rs3790067	T	C	T	C	0.295565	-0.0505	0.245121	0.1162	FALSE	FALSE	FALSE	e1bHh7	14	21421088	0.0932	0.588	TRUE	reported	538879	0.0383281	2.11544e-14	1691	RNASE3	TRUE	reported	TpjAYd	2	TRUE
RNASE3.15576_158	SAH	rs117293018	T	C	T	C	-1.24697	-0.0129	0.0831874	0.1046	FALSE	FALSE	FALSE	jIkQhJ	14	20889450	0.0385	0.7367	TRUE	reported	536841	0.0532043	1.61065e-105	1713	RNASE3	TRUE	reported	1ZESdh	2	TRUE
RNASE3.15576_158	SAH	rs3790067	T	C	T	C	0.295565	-0.0505	0.245121	0.1162	FALSE	FALSE	FALSE	jIkQhJ	14	21421088	0.0932	0.588	TRUE	reported	536841	0.0383281	2.11544e-14	1691	RNASE3	TRUE	reported	1ZESdh	2	TRUE
RNASE4.5644_60	IA	rs1888562	T	C	T	C	-0.484059	-0.0146	0.453365	0.433	FALSE	FALSE	FALSE	c6qtX6	14	20696377	0.0199	0.4637	TRUE	reported	538879	0.0307765	4.10393e-52	1694	RNASE4	TRUE	reported	iCdfkv	2	TRUE
RNASE4.5644_60	SAH	rs1888562	T	C	T	C	-0.484059	-0.0195	0.453365	0.4279	FALSE	FALSE	FALSE	eYpcd4	14	20696377	0.0244	0.4233	TRUE	reported	536841	0.0307765	4.10393e-52	1694	RNASE4	TRUE	reported	sXbUex	2	TRUE
RNASE6.5646_20	IA	rs11623818	A	G	A	G	0.965926	-0.0199	0.403058	0.4124	FALSE	FALSE	FALSE	a9KIwF	14	20782781	0.0194	0.3057	TRUE	reported	538879	0.0235296	1.67109e-257	1733	RNASE6	TRUE	reported	GlRP7K	2	TRUE
RNASE6.5646_20	SAH	rs11623818	A	G	A	G	0.965926	-0.0145	0.403058	0.4156	FALSE	FALSE	FALSE	rz6Zrj	14	20782781	0.0234	0.5347	TRUE	reported	536841	0.0235296	1.67109e-257	1733	RNASE6	TRUE	reported	ZOtjWe	2	TRUE
RNPEP.12386_11	IA	rs3820439	A	G	A	G	-0.458339	-0.0117	0.442783	0.3523	FALSE	FALSE	FALSE	XzAVEL	1	201973565	0.0653	0.8578	TRUE	reported	538879	0.0317873	1.36113e-44	1739	RNPEP	TRUE	reported	LATd8l	2	TRUE
RNPEP.12386_11	SAH	rs3820439	A	G	A	G	-0.458339	-0.0117	0.442783	0.3523	FALSE	FALSE	FALSE	1OCw5a	1	201973565	0.0653	0.8578	TRUE	reported	536841	0.0317873	1.36113e-44	1739	RNPEP	TRUE	reported	TCDfVa	2	TRUE
ROR1.2590_69	IA	rs2370221	A	C	A	C	-0.232661	-0.0024	0.420468	0.3564	FALSE	FALSE	FALSE	gw5Qgw	1	64619481	0.0637	0.9705	TRUE	reported	538879	0.0329587	2.43108e-12	1710	ROR1	TRUE	reported	6xPq7C	2	TRUE
ROR1.2590_69	SAH	rs2370221	A	C	A	C	-0.232661	0.035	0.420468	0.3796	FALSE	FALSE	FALSE	EcmQmb	1	64153798	0.0246	0.1544	TRUE	reported	536841	0.0329587	2.43108e-12	1710	ROR1	TRUE	reported	0xV6Qa	2	TRUE
ROR2.7861_9	IA	rs4743855	C	T	C	T	0.232551	-0.0718	0.571042	0.603	FALSE	FALSE	FALSE	KZ7vVu	9	94581258	0.0605	0.2356	TRUE	reported	538879	0.0349142	3.70254e-11	1661	ROR2	TRUE	reported	AeYotO	2	TRUE
ROR2.7861_9	SAH	rs4743855	C	T	C	T	0.232551	-0.0306	0.571042	0.6154	FALSE	FALSE	FALSE	7tXttJ	9	91818976	0.0239	0.2009	TRUE	reported	536841	0.0349142	3.70254e-11	1661	ROR2	TRUE	reported	42Qk2H	2	TRUE
RPN1.10490_3	IA	rs2712404	G	A	G	A	-0.34808	-0.1228	0.805729	0.7649	FALSE	FALSE	FALSE	LG1uxo	3	128332679	0.0705	0.08135	TRUE	reported	538879	0.0408008	3.08248e-17	1763	RPN1	TRUE	reported	OzXLHh	2	TRUE
RPN1.10490_3	SAH	rs2712404	G	A	G	A	-0.34808	-0.1228	0.805729	0.7649	FALSE	FALSE	FALSE	KVRKMb	3	128332679	0.0705	0.08135	TRUE	reported	536841	0.0408008	3.08248e-17	1763	RPN1	TRUE	reported	A8628C	2	TRUE
RRM2B.8925_25	IA	rs2305832	A	C	A	C	0.487713	0.0472	0.0354894	0.0256	FALSE	FALSE	FALSE	c1cGN0	8	102254577	0.0631	0.4541	TRUE	reported	538879	0.0850775	1.16399e-08	1747	RRM2B	TRUE	reported	kWKvYj	2	TRUE
RRM2B.8925_25	SAH	rs2305832	A	C	A	C	0.487713	0.048	0.0354894	0.0224	FALSE	FALSE	FALSE	9BdivZ	8	102254577	0.0816	0.5563	TRUE	reported	536841	0.0850775	1.16399e-08	1747	RRM2B	TRUE	reported	4HlaSL	2	TRUE
RSPO1.16614_27	IA	rs12132301	A	G	A	G	0.524811	-0.0067	0.0922531	0.0947	FALSE	FALSE	FALSE	XGSQ6i	1	37553609	0.0387	0.8618	TRUE	reported	538879	0.0566349	5.69246e-20	1691	RSPO1	TRUE	reported	e3XszJ	2	TRUE
RSPO1.16614_27	SAH	rs12132301	A	G	A	G	0.524811	-0.0756	0.0922531	0.0805	FALSE	FALSE	FALSE	tqa58v	1	37553609	0.0548	0.1675	TRUE	reported	536841	0.0566349	5.69246e-20	1691	RSPO1	TRUE	reported	8OgIag	2	TRUE
RSPO3.13094_75	IA	rs4424101	A	G	A	G	0.320778	0.0116	0.497264	0.5348	FALSE	FALSE	FALSE	qCw9dT	6	127163388	0.0193	0.5469	TRUE	reported	538879	0.0335926	4.58247e-21	1645	RSPO3	TRUE	reported	57vBj6	2	TRUE
RSPO3.13094_75	SAH	rs4424101	A	G	A	G	0.320778	-0.0036	0.497264	0.5534	FALSE	FALSE	FALSE	EsiCj4	6	127163388	0.0233	0.877	TRUE	reported	536841	0.0335926	4.58247e-21	1645	RSPO3	TRUE	reported	IT0rQZ	2	TRUE
RSPO3.8427_118	IA	rs4424101	A	G	A	G	0.392441	0.0116	0.497264	0.5348	FALSE	FALSE	FALSE	ftyxQD	6	127163388	0.0193	0.5469	TRUE	reported	538879	0.0330456	2.92887e-31	1645	RSPO3	TRUE	reported	RzImyr	2	TRUE
RSPO3.8427_118	SAH	rs4424101	A	G	A	G	0.392441	-0.0036	0.497264	0.5534	FALSE	FALSE	FALSE	UsvmT5	6	127163388	0.0233	0.877	TRUE	reported	536841	0.0330456	2.92887e-31	1645	RSPO3	TRUE	reported	fkR5KJ	2	TRUE
RTN4R.5105_2	IA	rs175198	T	C	T	C	-0.234202	0.1153	0.315932	0.3121	FALSE	FALSE	FALSE	V9PcqQ	22	20166013	0.0643	0.07304	TRUE	reported	538879	0.0352112	3.94003e-11	1657	RTN4R	TRUE	reported	ctRAHs	2	TRUE
RTN4R.5105_2	IA	rs887765	T	C	T	C	-0.334746	-0.0463	0.301698	0.332	FALSE	FALSE	FALSE	V9PcqQ	22	20234817	0.0632	0.4643	TRUE	reported	538879	0.036323	9.17698e-20	1649	RTN4R	TRUE	reported	ctRAHs	2	TRUE
RTN4R.5105_2	SAH	rs175198	T	C	T	C	-0.234202	0.1153	0.315932	0.3121	FALSE	FALSE	FALSE	72lBxV	22	20166013	0.0643	0.07304	TRUE	reported	536841	0.0352112	3.94003e-11	1657	RTN4R	TRUE	reported	SP8H5E	2	TRUE
RTN4R.5105_2	SAH	rs887765	T	C	T	C	-0.334746	-0.0463	0.301698	0.332	FALSE	FALSE	FALSE	72lBxV	22	20234817	0.0632	0.4643	TRUE	reported	536841	0.036323	9.17698e-20	1649	RTN4R	TRUE	reported	SP8H5E	2	TRUE
S100A12.5852_6	IA	rs1560832	A	G	A	G	-0.213141	-0.0695	0.349303	0.3978	FALSE	FALSE	FALSE	eBgSCK	1	153335384	0.0633	0.2725	TRUE	reported	538879	0.0348257	1.16678e-09	1649	S100A12	TRUE	reported	WxZ9Nz	2	TRUE
S100A12.5852_6	SAH	rs1560832	A	G	A	G	-0.213141	-0.0695	0.349303	0.3978	FALSE	FALSE	FALSE	Pa1X6I	1	153335384	0.0633	0.2725	TRUE	reported	536841	0.0348257	1.16678e-09	1649	S100A12	TRUE	reported	myAr8p	2	TRUE
S100A14.17828_3	IA	rs10797096	A	G	A	G	-0.215091	-0.0411	0.667712	0.7008	FALSE	FALSE	FALSE	VHn02v	1	153640665	0.0655	0.5304	TRUE	reported	538879	0.0346802	6.94129e-10	1753	S100A14	TRUE	reported	8IszFW	2	TRUE
S100A14.17828_3	SAH	rs10797096	A	G	A	G	-0.215091	-0.0411	0.667712	0.7008	FALSE	FALSE	FALSE	4bqHvu	1	153640665	0.0655	0.5304	TRUE	reported	536841	0.0346802	6.94129e-10	1753	S100A14	TRUE	reported	WxoPCE	2	TRUE
S100A16.17836_17	IA	rs146196101	A	G	A	G	-1.24291	-0.2102	0.0112327	0.0114	FALSE	FALSE	FALSE	pL6q2v	1	153660094	0.3032	0.488	TRUE	reported	538879	0.148764	1.32831e-16	1736	S100A16	TRUE	reported	2f0JZ2	2	TRUE
S100A16.17836_17	SAH	rs146196101	A	G	A	G	-1.24291	-0.2102	0.0112327	0.0114	FALSE	FALSE	FALSE	ipcCSK	1	153660094	0.3032	0.488	TRUE	reported	536841	0.148764	1.32831e-16	1736	S100A16	TRUE	reported	P53aj5	2	TRUE
SAA1.15515_2	IA	rs10430893	T	C	T	C	-0.751638	-0.0847	0.0600348	0.0544	FALSE	FALSE	FALSE	nMqXSb	11	18259448	0.0478	0.07616	TRUE	reported	538879	0.0683279	3.02622e-27	1724	SAA1	TRUE	reported	9hPd2j	2	TRUE
SAA1.15515_2	SAH	rs10430893	T	C	T	C	-0.751638	-0.1257	0.0600348	0.0502	FALSE	FALSE	FALSE	fLEiks	11	18259448	0.0624	0.04389	TRUE	reported	536841	0.0683279	3.02622e-27	1724	SAA1	TRUE	reported	cvv73v	2	TRUE
SAA2.18832_65	IA	rs10430893	T	C	T	C	-0.616007	-0.0847	0.0600348	0.0544	FALSE	FALSE	FALSE	LYXZdQ	11	18259448	0.0478	0.07616	TRUE	reported	538879	0.0700694	3.51884e-18	1724	SAA2	TRUE	reported	LCJM4d	2	TRUE
SAA2.18832_65	SAH	rs10430893	T	C	T	C	-0.616007	-0.1257	0.0600348	0.0502	FALSE	FALSE	FALSE	AFHLh0	11	18259448	0.0624	0.04389	TRUE	reported	536841	0.0700694	3.51884e-18	1724	SAA2	TRUE	reported	xPPW7i	2	TRUE
SAA4.15516_12	IA	rs2445174	T	C	T	C	-1.59117	0.0626	0.904118	0.9049	FALSE	FALSE	FALSE	Ia70pL	11	18263836	0.1078	0.5611	TRUE	reported	538879	0.041453	2.44343e-232	1700	SAA4	TRUE	reported	8tBSEz	2	TRUE
SAA4.15516_12	IA	rs7102017	C	A	C	A	-0.322183	-0.0819	0.105444	0.1471	FALSE	FALSE	FALSE	Ia70pL	11	18104986	0.0849	0.3346	TRUE	reported	538879	0.0537544	2.49075e-09	1745	SAA4	TRUE	reported	8tBSEz	2	TRUE
SAA4.15516_12	SAH	rs2445174	T	C	T	C	-1.59117	0.045	0.904118	0.89	FALSE	FALSE	FALSE	KdPqDj	11	18242289	0.045	0.3173	TRUE	reported	536841	0.041453	2.44343e-232	1700	SAA4	TRUE	reported	6hxI5W	2	TRUE
SAA4.15516_12	SAH	rs7102017	C	A	C	A	-0.322183	-0.047	0.105444	0.1727	FALSE	FALSE	FALSE	KdPqDj	11	18083439	0.0316	0.1365	TRUE	reported	536841	0.0537544	2.49075e-09	1745	SAA4	TRUE	reported	6hxI5W	2	TRUE
SAT2.12524_18	IA	rs13894	A	G	A	G	-0.422822	-0.2689	0.0580535	0.0309	FALSE	FALSE	FALSE	31H4rK	17	7529902	0.1672	0.1079	TRUE	reported	538879	0.070813	2.85049e-09	1757	SAT2	TRUE	reported	2i1A2J	2	TRUE
SAT2.12524_18	SAH	rs13894	A	G	A	G	-0.422822	-0.2689	0.0580535	0.0309	FALSE	FALSE	FALSE	gtqVcU	17	7529902	0.1672	0.1079	TRUE	reported	536841	0.070813	2.85049e-09	1757	SAT2	TRUE	reported	EPksQ7	2	TRUE
SCARA5.10419_1	IA	rs2726943	T	C	T	C	-0.266711	-0.035	0.184242	0.1902	FALSE	FALSE	FALSE	1ksKxD	8	27817484	0.0753	0.6424	TRUE	reported	538879	0.042103	3.05485e-10	1669	SCARA5	TRUE	reported	6rIZnr	2	TRUE
SCARA5.10419_1	SAH	rs2726943	T	C	T	C	-0.266711	-0.035	0.184242	0.1902	FALSE	FALSE	FALSE	Y6QzKq	8	27817484	0.0753	0.6424	TRUE	reported	536841	0.042103	3.05485e-10	1669	SCARA5	TRUE	reported	gXFyW6	2	TRUE
SCARF1.5129_12	IA	rs2272011	A	G	A	G	-0.869177	-0.0095	0.880841	0.875	FALSE	FALSE	FALSE	0O7YuB	17	1542190	0.09	0.9159	TRUE	reported	538879	0.0484466	4.65693e-66	1712	SCARF1	TRUE	reported	Fn8eSm	2	TRUE
SCARF1.5129_12	SAH	rs2272011	A	G	A	G	-0.869177	-0.0095	0.880841	0.875	FALSE	FALSE	FALSE	f0z3zF	17	1542190	0.09	0.9159	TRUE	reported	536841	0.0484466	4.65693e-66	1712	SCARF1	TRUE	reported	EtbnSM	2	TRUE
SCARF2.8956_96	IA	rs2108746	G	A	G	A	0.324712	0.1072	0.848711	0.8763	FALSE	FALSE	FALSE	0tFYMe	22	20788969	0.0906	0.2368	TRUE	reported	538879	0.0391795	2.28087e-16	1745	SCARF2	TRUE	reported	LSbPfU	2	TRUE
SCARF2.8956_96	SAH	rs2108746	G	A	G	A	0.324712	0.09	0.848711	0.88	FALSE	FALSE	FALSE	qh8vAT	22	20434682	0.053	0.08949	TRUE	reported	536841	0.0391795	2.28087e-16	1745	SCARF2	TRUE	reported	zYhwog	2	TRUE
SCG3.7957_2	IA	rs7176014	C	T	C	T	-0.356793	0.0771	0.0664925	0.0477	FALSE	FALSE	FALSE	wnl23v	15	51433449	0.0478	0.1071	TRUE	reported	538879	0.0635207	2.26391e-08	1722	SCG3	TRUE	reported	CeYENU	2	TRUE
SCG3.7957_2	IA	rs74317376	T	C	T	C	0.430171	0.0084	0.131295	0.1097	FALSE	FALSE	FALSE	wnl23v	15	51683965	0.0314	0.7881	TRUE	reported	538879	0.0464926	6.54787e-20	1668	SCG3	TRUE	reported	CeYENU	2	TRUE
SCG3.7957_2	SAH	rs7176014	C	T	C	T	-0.356793	0.0718	0.0664925	0.0417	FALSE	FALSE	FALSE	x9YgZf	15	51433449	0.0622	0.2485	TRUE	reported	536841	0.0635207	2.26391e-08	1722	SCG3	TRUE	reported	jldPHA	2	TRUE
SCG3.7957_2	SAH	rs74317376	T	C	T	C	0.430171	-0.0183	0.131295	0.1	FALSE	FALSE	FALSE	x9YgZf	15	51683965	0.0396	0.6435	TRUE	reported	536841	0.0464926	6.54787e-20	1668	SCG3	TRUE	reported	jldPHA	2	TRUE
SCGB3A1.6252_62	IA	rs72816983	T	C	T	C	0.350687	-0.217	0.0948884	0.0782	FALSE	FALSE	FALSE	qCHFoi	5	180022460	0.1134	0.05558	TRUE	reported	538879	0.0572837	1.14659e-09	1702	SCGB3A1	TRUE	reported	f66G2m	2	TRUE
SCGB3A1.6252_62	SAH	rs72816983	T	C	T	C	0.350687	-0.217	0.0948884	0.0782	FALSE	FALSE	FALSE	W7Lnop	5	180022460	0.1134	0.05558	TRUE	reported	536841	0.0572837	1.14659e-09	1702	SCGB3A1	TRUE	reported	L3nHzU	2	TRUE
SCIN.12684_5	IA	rs61095913	G	A	G	A	0.615202	-0.0623	0.0285551	0.0229	FALSE	FALSE	FALSE	tltIh0	7	12407457	0.0725	0.3897	TRUE	reported	538879	0.101449	1.62327e-09	1751	SCIN	TRUE	reported	Ozq4Fe	2	TRUE
SCIN.12684_5	SAH	rs61095913	G	A	G	A	0.615202	-0.07	0.0285551	0.0208	FALSE	FALSE	FALSE	wzKU0K	7	12407457	0.0922	0.4475	TRUE	reported	536841	0.101449	1.62327e-09	1751	SCIN	TRUE	reported	C8Zaz1	2	TRUE
SCUBE3.16773_29	IA	rs9380495	G	A	G	A	0.306187	0.0301	0.741218	0.654	FALSE	FALSE	FALSE	sSLKVt	6	35130544	0.063	0.633	TRUE	reported	538879	0.0384788	3.18566e-15	1708	SCUBE3	TRUE	reported	erAAox	2	TRUE
SCUBE3.16773_29	SAH	rs9380495	G	A	G	A	0.306187	0.0301	0.741218	0.654	FALSE	FALSE	FALSE	Go6Jaw	6	35130544	0.063	0.633	TRUE	reported	536841	0.0384788	3.18566e-15	1708	SCUBE3	TRUE	reported	GT7s3s	2	TRUE
SDF2.15333_11	IA	rs733914	G	C	G	C	0.50458	0.0033	0.763095	0.7307	FALSE	TRUE	FALSE	vDDceg	17	26671196	0.0676	0.9608	TRUE	reported	538879	0.0380945	3.92374e-38	1661	SDF2	TRUE	reported	n1KFpU	2	TRUE
SDF2.15333_11	SAH	rs733914	G	C	G	C	0.50458	0.0033	0.763095	0.7307	FALSE	TRUE	FALSE	SCTL3r	17	26671196	0.0676	0.9608	TRUE	reported	536841	0.0380945	3.92374e-38	1661	SDF2	TRUE	reported	FwOEcm	2	TRUE
SECTM1.13093_6	IA	rs11077986	A	G	A	G	0.275876	0.0991	0.436574	0.6047	FALSE	FALSE	FALSE	iZKweb	17	80280865	0.0643	0.1232	TRUE	reported	538879	0.0325258	4.79513e-17	1687	SECTM1	TRUE	reported	Ailrt2	2	TRUE
SECTM1.13093_6	SAH	rs11077986	A	G	A	G	0.275876	0.0991	0.436574	0.6047	FALSE	FALSE	FALSE	poNj6H	17	80280865	0.0643	0.1232	TRUE	reported	536841	0.0325258	4.79513e-17	1687	SECTM1	TRUE	reported	Ro3ep0	2	TRUE
SELL.4831_4	IA	rs2223286	C	T	C	T	-0.474016	0.0574	0.0709241	0.116	FALSE	FALSE	FALSE	gs4KSE	1	169665632	0.0966	0.5522	TRUE	reported	538879	0.0549808	1.49451e-17	1699	SELL	TRUE	reported	EynZ4K	2	TRUE
SELL.4831_4	SAH	rs2223286	C	T	C	T	-0.474016	0.0574	0.0709241	0.116	FALSE	FALSE	FALSE	qbxtGI	1	169665632	0.0966	0.5522	TRUE	reported	536841	0.0549808	1.49451e-17	1699	SELL	TRUE	reported	HhXUQV	2	TRUE
SELP.4154_57	IA	rs6427203	C	A	C	A	-0.276128	-0.1549	0.558772	0.6868	FALSE	FALSE	FALSE	P8cc4A	1	169529031	0.0654	0.01781	TRUE	reported	538879	0.0319328	1.19895e-17	1710	SELP	TRUE	reported	WjoQJj	2	TRUE
SELP.4154_57	SAH	rs6427203	C	A	C	A	-0.276128	-0.1549	0.558772	0.6868	FALSE	FALSE	FALSE	DVVquG	1	169529031	0.0654	0.01781	TRUE	reported	536841	0.0319328	1.19895e-17	1710	SELP	TRUE	reported	9qEts6	2	TRUE
SELPLG.11266_8	IA	rs73191242	A	G	A	G	-0.265738	-0.0419	0.429983	0.3653	FALSE	FALSE	FALSE	H61HDW	12	109013956	0.0632	0.5076	TRUE	reported	538879	0.0321507	2.75867e-16	1721	SELPLG	TRUE	reported	4S1idW	2	TRUE
SELPLG.11266_8	SAH	rs73191242	A	G	A	G	-0.265738	-0.0077	0.429983	0.3938	FALSE	FALSE	FALSE	xwhywK	12	108620180	0.0245	0.7519	TRUE	reported	536841	0.0321507	2.75867e-16	1721	SELPLG	TRUE	reported	48rDnK	2	TRUE
SEMA3C.6448_36	IA	rs2040978	T	G	T	G	0.185737	-0.1046	0.4942	0.4958	FALSE	FALSE	FALSE	SaOezi	7	80640930	0.0615	0.08932	TRUE	reported	538879	0.0329331	1.98715e-08	1724	SEMA3C	TRUE	reported	xWS7rd	2	TRUE
SEMA3C.6448_36	SAH	rs2040978	T	G	T	G	0.185737	-0.1046	0.4942	0.4958	FALSE	FALSE	FALSE	JsmQph	7	80640930	0.0615	0.08932	TRUE	reported	536841	0.0329331	1.98715e-08	1724	SEMA3C	TRUE	reported	VoFC0D	2	TRUE
SEMA3E.5363_51	IA	rs17284906	G	A	G	A	-1.14118	0.0133	0.198478	0.1202	FALSE	FALSE	FALSE	EBIicY	7	83004981	0.0933	0.8869	TRUE	reported	538879	0.0306402	1.90985e-222	1708	SEMA3E	TRUE	reported	P2iXBf	2	TRUE
SEMA3E.5363_51	IA	rs302110	T	G	T	G	-0.333177	-0.1583	0.558964	0.5081	FALSE	FALSE	FALSE	EBIicY	7	83284591	0.0613	0.009801	TRUE	reported	538879	0.0322573	2.76503e-24	1679	SEMA3E	TRUE	reported	P2iXBf	2	TRUE
SEMA3E.5363_51	SAH	rs17284906	G	A	G	A	-1.14118	0.0133	0.198478	0.1202	FALSE	FALSE	FALSE	B0DGns	7	83004981	0.0933	0.8869	TRUE	reported	536841	0.0306402	1.90985e-222	1708	SEMA3E	TRUE	reported	SDwKHh	2	TRUE
SEMA3E.5363_51	SAH	rs302110	T	G	T	G	-0.333177	-0.1583	0.558964	0.5081	FALSE	FALSE	FALSE	B0DGns	7	83284591	0.0613	0.009801	TRUE	reported	536841	0.0322573	2.76503e-24	1679	SEMA3E	TRUE	reported	SDwKHh	2	TRUE
SEMA3G.5628_21	IA	rs78928471	C	G	C	G	-0.830182	-0.0663	0.0234375	0.0226	FALSE	TRUE	FALSE	l0NjwG	3	52070787	0.065	0.3083	TRUE	reported	538879	0.110871	1.11353e-13	1728	SEMA3G	TRUE	reported	9WS5Ea	2	TRUE
SEMA3G.5628_21	SAH	rs78928471	C	G	C	G	-0.830182	-0.0731	0.0234375	0.0224	FALSE	TRUE	FALSE	wb26cF	3	52070787	0.0794	0.3576	TRUE	reported	536841	0.110871	1.11353e-13	1728	SEMA3G	TRUE	reported	sk1k1k	2	TRUE
SEMA4A.16915_153	IA	rs2075164	A	G	A	G	0.397489	0.094	0.0707602	0.079	FALSE	FALSE	FALSE	gb7ACy	1	156144971	0.111	0.3969	TRUE	reported	538879	0.0643847	8.32664e-10	1710	SEMA4A	TRUE	reported	NxUku7	2	TRUE
SEMA4A.16915_153	SAH	rs2075164	A	G	A	G	0.397489	0.094	0.0707602	0.079	FALSE	FALSE	FALSE	9Gom65	1	156144971	0.111	0.3969	TRUE	reported	536841	0.0643847	8.32664e-10	1710	SEMA4A	TRUE	reported	YDSEUD	2	TRUE
SEMA4D.5737_61	IA	rs35829761	A	G	A	G	0.241031	-0.0439	0.344587	0.2758	FALSE	FALSE	FALSE	smiBPb	9	92113650	0.0688	0.5231	TRUE	reported	538879	0.0351827	1.02117e-11	1718	SEMA4D	TRUE	reported	gt8vkA	2	TRUE
SEMA4D.5737_61	SAH	rs35829761	A	G	A	G	0.241031	0.0135	0.344587	0.2929	FALSE	FALSE	FALSE	msm5VH	9	89498735	0.026	0.6048	TRUE	reported	536841	0.0351827	1.02117e-11	1718	SEMA4D	TRUE	reported	PXgqaC	2	TRUE
SEMA5A.13132_14	IA	rs183733	C	A	C	A	-0.488015	0.0108	0.139057	0.1295	FALSE	FALSE	FALSE	pDOSws	5	9376936	0.0289	0.7079	TRUE	reported	538879	0.0477392	7.97444e-24	1654	SEMA5A	TRUE	reported	UfaQne	2	TRUE
SEMA5A.13132_14	SAH	rs183733	C	A	C	A	-0.488015	0.0477	0.139057	0.1298	FALSE	FALSE	FALSE	2K2jpk	5	9376936	0.0349	0.1711	TRUE	reported	536841	0.0477392	7.97444e-24	1654	SEMA5A	TRUE	reported	w5LRAq	2	TRUE
SEPW1.18310_26	IA	rs10414443	G	A	G	A	0.228888	0.0237	0.595934	0.5046	FALSE	FALSE	FALSE	A4i2tH	19	48277301	0.0598	0.6915	TRUE	reported	538879	0.0303647	7.6454e-14	1746	SEPW1	TRUE	reported	5OdYhs	2	TRUE
SEPW1.18310_26	SAH	rs10414443	G	A	G	A	0.228888	0.0181	0.595934	0.5404	FALSE	FALSE	FALSE	QOWVoA	19	47774044	0.0235	0.4405	TRUE	reported	536841	0.0303647	7.6454e-14	1746	SEPW1	TRUE	reported	9qBm53	2	TRUE
SERPINA1.3580_25	IA	rs2736884	C	T	C	T	-0.227325	0.0091	0.748512	0.7008	FALSE	FALSE	FALSE	IKMYoB	14	94815481	0.0657	0.8898	TRUE	reported	538879	0.0378244	2.27274e-09	1680	SERPINA1	TRUE	reported	JC3Gc3	2	TRUE
SERPINA1.3580_25	SAH	rs2736884	C	T	C	T	-0.227325	0.0004	0.748512	0.7019	FALSE	FALSE	FALSE	TCvmVg	14	94349144	0.0253	0.9884	TRUE	reported	536841	0.0378244	2.27274e-09	1680	SERPINA1	TRUE	reported	kOXPCM	2	TRUE
SERPINA10.13119_26	IA	rs6575406	G	A	G	A	0.928028	0.0133	0.597526	0.5841	FALSE	FALSE	FALSE	8sr5YO	14	94276371	0.0195	0.4961	TRUE	reported	538879	0.0256434	6.08135e-214	1738	SERPINA10	TRUE	reported	kilzTm	2	TRUE
SERPINA10.13119_26	SAH	rs6575406	G	A	G	A	0.928028	0.0045	0.597526	0.5865	FALSE	FALSE	FALSE	gSryY5	14	94276371	0.0234	0.8474	TRUE	reported	536841	0.0256434	6.08135e-214	1738	SERPINA10	TRUE	reported	oVPZoc	2	TRUE
SERPINA11.9002_36	IA	rs17090846	T	C	T	C	-0.359429	-0.0527	0.226591	0.2839	FALSE	FALSE	FALSE	BEqogi	14	94905739	0.0664	0.4279	TRUE	reported	538879	0.033731	1.09018e-25	1666	SERPINA11	TRUE	reported	E9BDvr	2	TRUE
SERPINA11.9002_36	SAH	rs17090846	T	C	T	C	-0.359429	-0.0015	0.226591	0.2631	FALSE	FALSE	FALSE	28DU9o	14	94439402	0.0266	0.9565	TRUE	reported	536841	0.033731	1.09018e-25	1666	SERPINA11	TRUE	reported	ANzzpc	2	TRUE
SERPINA12.6551_94	IA	rs4900235	T	C	T	C	0.692754	0.0103	0.174392	0.1807	FALSE	FALSE	FALSE	lD3DY5	14	94522365	0.026	0.6924	TRUE	reported	538879	0.0416184	8.65167e-58	1726	SERPINA12	TRUE	reported	7DZgrO	2	TRUE
SERPINA12.6551_94	IA	rs57994207	C	T	C	T	1.92789	-0.0231	0.040625	0.0443	FALSE	FALSE	FALSE	lD3DY5	14	94499447	0.047	0.6221	TRUE	reported	538879	0.0711138	1.99526e-135	1760	SERPINA12	TRUE	reported	7DZgrO	2	TRUE
SERPINA12.6551_94	SAH	rs4900235	T	C	T	C	0.692754	0.0124	0.174392	0.1804	FALSE	FALSE	FALSE	kxDVBN	14	94522365	0.0311	0.6912	TRUE	reported	536841	0.0416184	8.65167e-58	1726	SERPINA12	TRUE	reported	GtRCI0	2	TRUE
SERPINA12.6551_94	SAH	rs57994207	C	T	C	T	1.92789	0.0241	0.040625	0.0451	FALSE	FALSE	FALSE	kxDVBN	14	94499447	0.0563	0.6683	TRUE	reported	536841	0.0711138	1.99526e-135	1760	SERPINA12	TRUE	reported	GtRCI0	2	TRUE
SERPINA3.4153_11	IA	rs116929575	G	A	G	A	0.761661	-0.0962	0.0436747	0.0383	FALSE	FALSE	FALSE	5EuTQs	14	94623782	0.0691	0.1642	TRUE	reported	538879	0.0835844	2.26778e-19	1660	SERPINA3	TRUE	reported	QWUYv0	2	TRUE
SERPINA3.4153_11	IA	rs7152810	G	A	G	A	0.226889	0.0132	0.584895	0.5562	FALSE	FALSE	FALSE	5EuTQs	14	94664920	0.0194	0.4965	TRUE	reported	538879	0.0335582	1.87759e-11	1708	SERPINA3	TRUE	reported	QWUYv0	2	TRUE
SERPINA3.4153_11	SAH	rs116929575	G	A	G	A	0.761661	-0.1297	0.0436747	0.0383	FALSE	FALSE	FALSE	GuvwoN	14	94623782	0.109	0.2342	TRUE	reported	536841	0.0835844	2.26778e-19	1660	SERPINA3	TRUE	reported	Z85pfH	2	TRUE
SERPINA3.4153_11	SAH	rs7152810	G	A	G	A	0.226889	0.0104	0.584895	0.5453	FALSE	FALSE	FALSE	GuvwoN	14	94664920	0.0233	0.655	TRUE	reported	536841	0.0335582	1.87759e-11	1708	SERPINA3	TRUE	reported	Z85pfH	2	TRUE
SERPINA4.3449_58	IA	rs8019792	G	A	G	A	0.632078	0.0466	0.304716	0.2571	FALSE	FALSE	FALSE	a5D42v	14	95047810	0.0677	0.4917	TRUE	reported	538879	0.0339633	2.64789e-70	1654	SERPINA4	TRUE	reported	EXEgZu	2	TRUE
SERPINA4.3449_58	SAH	rs8019792	G	A	G	A	0.632078	0.0212	0.304716	0.2498	FALSE	FALSE	FALSE	uJCh3c	14	94581473	0.0272	0.4364	TRUE	reported	536841	0.0339633	2.64789e-70	1654	SERPINA4	TRUE	reported	jlAlXn	2	TRUE
SERPINA5.3389_7	IA	rs6119	G	A	G	A	0.609703	-0.0414	0.255269	0.2533	FALSE	FALSE	FALSE	worzJN	14	94587675	0.0223	0.06342	TRUE	reported	538879	0.0362698	8.87156e-59	1708	SERPINA5	TRUE	reported	SyYBxI	2	TRUE
SERPINA5.3389_7	SAH	rs6119	G	A	G	A	0.609703	-0.0298	0.255269	0.2604	FALSE	FALSE	FALSE	sDMbvv	14	94587675	0.0268	0.2664	TRUE	reported	536841	0.0362698	8.87156e-59	1708	SERPINA5	TRUE	reported	bCNDAc	2	TRUE
SERPINA9.7266_4	IA	rs11628722	G	A	G	A	-0.315482	0.014	0.600411	0.6184	FALSE	FALSE	FALSE	KVZMRL	14	94464768	0.0199	0.4812	TRUE	reported	538879	0.0342588	9.44278e-20	1703	SERPINA9	TRUE	reported	OBJ39K	2	TRUE
SERPINA9.7266_4	SAH	rs11628722	G	A	G	A	-0.315482	0.0021	0.600411	0.619	FALSE	FALSE	FALSE	EZh39b	14	94464768	0.024	0.9313	TRUE	reported	536841	0.0342588	9.44278e-20	1703	SERPINA9	TRUE	reported	Dr2QiD	2	TRUE
SERPINB8.19130_81	IA	rs116963935	G	T	G	T	-0.792878	0.049	0.0321797	0.0431	FALSE	FALSE	FALSE	VKYEmi	18	61647848	0.1668	0.7691	TRUE	reported	538879	0.0907356	5.73984e-18	1647	SERPINB8	TRUE	reported	lK13Hk	2	TRUE
SERPINB8.19130_81	SAH	rs116963935	G	T	G	T	-0.792878	0.049	0.0321797	0.0431	FALSE	FALSE	FALSE	LDqhkH	18	61647848	0.1668	0.7691	TRUE	reported	536841	0.0907356	5.73984e-18	1647	SERPINB8	TRUE	reported	LIGrUR	2	TRUE
SERPINE2.19154_41	IA	rs13412535	A	G	A	G	-0.613989	-0.0183	0.221831	0.1965	FALSE	FALSE	FALSE	NMPRWk	2	224010157	0.025	0.464	TRUE	reported	538879	0.0389859	2.94578e-52	1704	SERPINE2	TRUE	reported	MOmQMO	2	TRUE
SERPINE2.19154_41	SAH	rs13412535	A	G	A	G	-0.613989	-0.0227	0.221831	0.1938	FALSE	FALSE	FALSE	jNT6zW	2	224010157	0.0301	0.4512	TRUE	reported	536841	0.0389859	2.94578e-52	1704	SERPINE2	TRUE	reported	qd7WXr	2	TRUE
SERPINF1.9211_19	IA	rs12450371	T	C	T	C	-0.498501	0.046	0.538462	0.4393	FALSE	FALSE	FALSE	V7GLVr	17	1667674	0.061	0.4514	TRUE	reported	538879	0.0292398	2.2683e-60	1742	SERPINF1	TRUE	reported	rdIjB5	2	TRUE
SERPINF1.9211_19	SAH	rs12450371	T	C	T	C	-0.498501	0.046	0.538462	0.4393	FALSE	FALSE	FALSE	EOdFd7	17	1667674	0.061	0.4514	TRUE	reported	536841	0.0292398	2.2683e-60	1742	SERPINF1	TRUE	reported	RS8LWm	2	TRUE
SERPINF2.3024_18	IA	rs12939051	G	A	G	A	-0.204374	-0.0472	0.687753	0.6724	FALSE	FALSE	FALSE	61DVHM	17	1640339	0.0635	0.4575	TRUE	reported	538879	0.0288848	2.15924e-12	1731	SERPINF2	TRUE	reported	zoYc3r	2	TRUE
SERPINF2.3024_18	SAH	rs12939051	G	A	G	A	-0.204374	-0.0472	0.687753	0.6724	FALSE	FALSE	FALSE	ZZU4Di	17	1640339	0.0635	0.4575	TRUE	reported	536841	0.0288848	2.15924e-12	1731	SERPINF2	TRUE	reported	HVvMrg	2	TRUE
SERPING1.4479_14	IA	rs11229080	C	T	C	T	-0.855351	-0.1263	0.0951705	0.1443	FALSE	FALSE	FALSE	IzWBls	11	57399511	0.0863	0.1433	TRUE	reported	538879	0.0499638	7.24937e-61	1760	SERPING1	TRUE	reported	TCJ4jP	2	TRUE
SERPING1.4479_14	SAH	rs11229080	C	T	C	T	-0.855351	-0.1263	0.0951705	0.1443	FALSE	FALSE	FALSE	X08fzw	11	57399511	0.0863	0.1433	TRUE	reported	536841	0.0499638	7.24937e-61	1760	SERPING1	TRUE	reported	0WoP5Z	2	TRUE
SFRP1.3221_54	IA	rs12681685	A	G	A	G	-0.185693	0.0274	0.41572	0.4072	FALSE	FALSE	FALSE	v09m2l	8	41102350	0.0611	0.6532	TRUE	reported	538879	0.033479	3.38392e-08	1673	SFRP1	TRUE	reported	vteKLy	2	TRUE
SFRP1.3221_54	IA	rs921142	C	T	C	T	-0.224178	-0.1161	0.433573	0.4638	FALSE	FALSE	FALSE	v09m2l	8	41169276	0.0603	0.05442	TRUE	reported	538879	0.0338503	4.75116e-11	1671	SFRP1	TRUE	reported	vteKLy	2	TRUE
SFRP1.3221_54	SAH	rs12681685	A	G	A	G	-0.185693	0.0274	0.41572	0.4072	FALSE	FALSE	FALSE	FLo4GS	8	41102350	0.0611	0.6532	TRUE	reported	536841	0.033479	3.38392e-08	1673	SFRP1	TRUE	reported	XGM3U8	2	TRUE
SFRP1.3221_54	SAH	rs921142	C	T	C	T	-0.224178	-0.1161	0.433573	0.4638	FALSE	FALSE	FALSE	FLo4GS	8	41169276	0.0603	0.05442	TRUE	reported	536841	0.0338503	4.75116e-11	1671	SFRP1	TRUE	reported	XGM3U8	2	TRUE
SFTPD.19590_46	IA	rs12219080	T	C	T	C	-0.811798	-0.0381	0.391672	0.3939	FALSE	FALSE	FALSE	6M5jee	10	79949523	0.0199	0.05522	TRUE	reported	538879	0.0294632	1.45211e-138	1717	SFTPD	TRUE	reported	UVic7B	2	TRUE
SFTPD.19590_46	SAH	rs12219080	T	C	T	C	-0.811798	-0.0162	0.391672	0.4006	FALSE	FALSE	FALSE	AJUznU	10	79949523	0.0241	0.4998	TRUE	reported	536841	0.0294632	1.45211e-138	1717	SFTPD	TRUE	reported	kYHaNS	2	TRUE
SH3BGRL3.17490_4	IA	rs12728971	T	C	T	C	0.277514	-0.0298	0.421838	0.4497	FALSE	FALSE	FALSE	6IabUz	1	26626612	0.0599	0.6188	TRUE	reported	538879	0.0325408	3.23743e-17	1708	SH3BGRL3	TRUE	reported	ZlhZda	2	TRUE
SH3BGRL3.17490_4	SAH	rs12728971	T	C	T	C	0.277514	0.0357	0.421838	0.4276	FALSE	FALSE	FALSE	1atjXM	1	26300121	0.0255	0.162	TRUE	reported	536841	0.0325408	3.23743e-17	1708	SH3BGRL3	TRUE	reported	AA1pd4	2	TRUE
SH3GLB2.18222_34	IA	rs12683155	G	A	G	A	-0.333268	-0.0095	0.107889	0.1628	FALSE	FALSE	FALSE	kMhNqA	9	131764969	0.0819	0.9075	TRUE	reported	538879	0.0546748	1.34502e-09	1724	SH3GLB2	TRUE	reported	m4CZaX	2	TRUE
SH3GLB2.18222_34	SAH	rs12683155	G	A	G	A	-0.333268	-0.0017	0.107889	0.1626	FALSE	FALSE	FALSE	BrSelI	9	129002690	0.0328	0.9586	TRUE	reported	536841	0.0546748	1.34502e-09	1724	SH3GLB2	TRUE	reported	UbI4so	2	TRUE
SHANK3.13242_134	IA	rs9616897	A	C	A	C	0.359044	0.0664	0.460983	0.4335	FALSE	FALSE	FALSE	MZSSJJ	22	51083118	0.0606	0.2736	TRUE	reported	538879	0.0304276	5.88844e-31	1730	SHANK3	TRUE	reported	BvaXWL	2	TRUE
SHANK3.13242_134	SAH	rs9616897	A	C	A	C	0.359044	-0.0142	0.460983	0.4294	FALSE	FALSE	FALSE	hjCbAJ	22	50644690	0.024	0.5545	TRUE	reported	536841	0.0304276	5.88844e-31	1730	SHANK3	TRUE	reported	RfakuE	2	TRUE
SIAE.9263_57	IA	rs79572671	A	G	A	G	-0.451305	0.0359	0.145423	0.1053	FALSE	FALSE	FALSE	eyIVGD	11	124535221	0.0978	0.7136	TRUE	reported	538879	0.0461604	5.24807e-22	1726	SIAE	TRUE	reported	Q4bfGs	2	TRUE
SIAE.9263_57	SAH	rs79572671	A	G	A	G	-0.451305	0.0359	0.145423	0.1053	FALSE	FALSE	FALSE	oyqITk	11	124535221	0.0978	0.7136	TRUE	reported	536841	0.0461604	5.24807e-22	1726	SIAE	TRUE	reported	er2j58	2	TRUE
SIGLEC1.4464_10	IA	rs200137244	G	A	G	A	-1.03249	-0.0409	0.0112327	0.0122	FALSE	FALSE	FALSE	NU7nlS	20	3673296	0.2814	0.8843	TRUE	reported	538879	0.160826	1.7578e-10	1736	SIGLEC1	TRUE	reported	6lPj3z	2	TRUE
SIGLEC1.4464_10	SAH	rs200137244	G	A	G	A	-1.03249	-0.0409	0.0112327	0.0122	FALSE	FALSE	FALSE	HyJRM6	20	3673296	0.2814	0.8843	TRUE	reported	536841	0.160826	1.7578e-10	1736	SIGLEC1	TRUE	reported	mRMypg	2	TRUE
SIGLEC12.10037_98	IA	rs968491	A	C	A	C	-1.08541	0.1151	0.572766	0.5136	FALSE	FALSE	FALSE	4rsiek	19	52002488	0.0596	0.05347	TRUE	reported	538879	0.0220698	1e-300	1656	SIGLEC12	TRUE	reported	iVP3A0	2	TRUE
SIGLEC12.10037_98	SAH	rs968491	A	C	A	C	-1.08541	0.0298	0.572766	0.5124	FALSE	FALSE	FALSE	fUOctH	19	51499234	0.0233	0.2004	TRUE	reported	536841	0.0220698	1e-300	1656	SIGLEC12	TRUE	reported	m7cEyF	2	TRUE
SIGLEC14.8248_222	IA	rs36519	A	C	A	C	0.220205	-0.0654	0.653055	0.5608	FALSE	FALSE	FALSE	7TnmYl	19	51942927	0.0601	0.2765	TRUE	reported	538879	0.0354656	6.69453e-10	1702	SIGLEC14	TRUE	reported	XlcNkX	2	TRUE
SIGLEC14.8248_222	IA	rs4801874	A	C	A	C	-0.240874	0.1393	0.597688	0.5799	FALSE	FALSE	FALSE	7TnmYl	19	52027676	0.0607	0.02169	TRUE	reported	538879	0.0338396	1.60029e-12	1730	SIGLEC14	TRUE	reported	XlcNkX	2	TRUE
SIGLEC14.8248_222	IA	rs78265344	G	A	G	A	-0.86722	-0.0169	0.439741	0.4606	FALSE	FALSE	FALSE	7TnmYl	19	51629139	0.0197	0.3926	TRUE	reported	538879	0.0270012	4.16869e-177	1701	SIGLEC14	TRUE	reported	XlcNkX	2	TRUE
SIGLEC14.8248_222	SAH	rs36519	A	C	A	C	0.220205	0.0145	0.653055	0.604	FALSE	FALSE	FALSE	FzhljT	19	51439673	0.0241	0.548	TRUE	reported	536841	0.0354656	6.69453e-10	1702	SIGLEC14	TRUE	reported	znmKSC	2	TRUE
SIGLEC14.8248_222	SAH	rs4801874	A	C	A	C	-0.240874	0.0339	0.597688	0.5665	FALSE	FALSE	FALSE	FzhljT	19	51524422	0.0233	0.1461	TRUE	reported	536841	0.0338396	1.60029e-12	1730	SIGLEC14	TRUE	reported	znmKSC	2	TRUE
SIGLEC14.8248_222	SAH	rs78265344	G	A	G	A	-0.86722	-0.0093	0.439741	0.4684	FALSE	FALSE	FALSE	FzhljT	19	51629139	0.024	0.6979	TRUE	reported	536841	0.0270012	4.16869e-177	1701	SIGLEC14	TRUE	reported	znmKSC	2	TRUE
SIGLEC5.16792_4	IA	rs17272854	T	C	T	C	0.319269	0.0861	0.182273	0.0672	FALSE	FALSE	FALSE	ElJq8K	19	51950329	0.1217	0.4794	TRUE	reported	538879	0.0441423	7.14825e-13	1698	SIGLEC5	TRUE	reported	83MhVZ	2	TRUE
SIGLEC5.16792_4	IA	rs75134253	C	T	C	T	0.462131	-0.1287	0.0502031	0.0451	FALSE	FALSE	FALSE	ElJq8K	19	51523356	0.0522	0.01366	TRUE	reported	538879	0.0774365	2.91481e-09	1723	SIGLEC5	TRUE	reported	83MhVZ	2	TRUE
SIGLEC5.16792_4	IA	rs78265344	G	A	G	A	-0.932973	-0.0169	0.439741	0.4606	FALSE	FALSE	FALSE	ElJq8K	19	51629139	0.0197	0.3926	TRUE	reported	538879	0.0255928	3.34195e-215	1701	SIGLEC5	TRUE	reported	83MhVZ	2	TRUE
SIGLEC5.16792_4	SAH	rs17272854	T	C	T	C	0.319269	-0.0517	0.182273	0.1445	FALSE	FALSE	FALSE	HedHpP	19	51447075	0.0396	0.1916	TRUE	reported	536841	0.0441423	7.14825e-13	1698	SIGLEC5	TRUE	reported	TWntnT	2	TRUE
SIGLEC5.16792_4	SAH	rs75134253	C	T	C	T	0.462131	-0.1265	0.0502031	0.04	FALSE	FALSE	FALSE	HedHpP	19	51523356	0.0666	0.05758	TRUE	reported	536841	0.0774365	2.91481e-09	1723	SIGLEC5	TRUE	reported	TWntnT	2	TRUE
SIGLEC5.16792_4	SAH	rs78265344	G	A	G	A	-0.932973	-0.0093	0.439741	0.4684	FALSE	FALSE	FALSE	HedHpP	19	51629139	0.024	0.6979	TRUE	reported	536841	0.0255928	3.34195e-215	1701	SIGLEC5	TRUE	reported	TWntnT	2	TRUE
SIGLEC5.9275_2	IA	rs17272854	T	C	T	C	0.325417	0.0861	0.182273	0.0672	FALSE	FALSE	FALSE	MP5Dng	19	51950329	0.1217	0.4794	TRUE	reported	538879	0.0439557	2.08641e-13	1698	SIGLEC5	TRUE	reported	hFCjuo	2	TRUE
SIGLEC5.9275_2	IA	rs75134253	C	T	C	T	0.473573	-0.1287	0.0502031	0.0451	FALSE	FALSE	FALSE	MP5Dng	19	51523356	0.0522	0.01366	TRUE	reported	538879	0.0771533	1.0356e-09	1723	SIGLEC5	TRUE	reported	hFCjuo	2	TRUE
SIGLEC5.9275_2	IA	rs78265344	G	A	G	A	-0.932453	-0.0169	0.439741	0.4606	FALSE	FALSE	FALSE	MP5Dng	19	51629139	0.0197	0.3926	TRUE	reported	538879	0.0255187	5.82103e-216	1701	SIGLEC5	TRUE	reported	hFCjuo	2	TRUE
SIGLEC5.9275_2	SAH	rs17272854	T	C	T	C	0.325417	-0.0517	0.182273	0.1445	FALSE	FALSE	FALSE	VgSXU6	19	51447075	0.0396	0.1916	TRUE	reported	536841	0.0439557	2.08641e-13	1698	SIGLEC5	TRUE	reported	XMwLu0	2	TRUE
SIGLEC5.9275_2	SAH	rs75134253	C	T	C	T	0.473573	-0.1265	0.0502031	0.04	FALSE	FALSE	FALSE	VgSXU6	19	51523356	0.0666	0.05758	TRUE	reported	536841	0.0771533	1.0356e-09	1723	SIGLEC5	TRUE	reported	XMwLu0	2	TRUE
SIGLEC5.9275_2	SAH	rs78265344	G	A	G	A	-0.932453	-0.0093	0.439741	0.4684	FALSE	FALSE	FALSE	VgSXU6	19	51629139	0.024	0.6979	TRUE	reported	536841	0.0255187	5.82103e-216	1701	SIGLEC5	TRUE	reported	XMwLu0	2	TRUE
SIGLEC6.2741_22	IA	rs12975196	C	A	C	A	0.24239	-0.0444	0.656231	0.7093	FALSE	FALSE	FALSE	qMVqin	19	52094437	0.0667	0.5059	TRUE	reported	538879	0.0352569	8.73373e-12	1677	SIGLEC6	TRUE	reported	Vd20uq	2	TRUE
SIGLEC6.2741_22	IA	rs143375520	AG	A	AG	A	-0.604957	-0.25	0.0260448	0.017	FALSE	FALSE	FALSE	qMVqin	19	51362863	0.14	0.07415	TRUE	reported	538879	0.109404	3.72881e-08	1651	SIGLEC6	TRUE	reported	Vd20uq	2	TRUE
SIGLEC6.2741_22	IA	rs62116205	G	C	G	C	1.00217	0.071	0.13595	0.11	FALSE	TRUE	FALSE	qMVqin	19	51522380	0.044	0.1066	TRUE	reported	538879	0.043006	8.05378e-105	1758	SIGLEC6	TRUE	reported	Vd20uq	2	TRUE
SIGLEC6.2741_22	SAH	rs12975196	C	A	C	A	0.24239	0.0147	0.656231	0.695	FALSE	FALSE	FALSE	J4YCdg	19	51591184	0.0259	0.5716	TRUE	reported	536841	0.0352569	8.73373e-12	1677	SIGLEC6	TRUE	reported	6FAOm3	2	TRUE
SIGLEC6.2741_22	SAH	rs143375520	AG	A	AG	A	-0.604957	-0.25	0.0260448	0.017	FALSE	FALSE	FALSE	J4YCdg	19	51362863	0.14	0.07415	TRUE	reported	536841	0.109404	3.72881e-08	1651	SIGLEC6	TRUE	reported	6FAOm3	2	TRUE
SIGLEC6.2741_22	SAH	rs62116205	G	C	G	C	1.00217	0.071	0.13595	0.11	FALSE	TRUE	FALSE	J4YCdg	19	51522380	0.044	0.1066	TRUE	reported	536841	0.043006	8.05378e-105	1758	SIGLEC6	TRUE	reported	6FAOm3	2	TRUE
SIGLEC7.2742_68	IA	rs12983058	T	G	T	G	0.385053	-0.0545	0.421237	0.4838	FALSE	FALSE	FALSE	PFu9Zf	19	51642784	0.0601	0.3643	TRUE	reported	538879	0.0325856	5.01996e-31	1714	SIGLEC7	TRUE	reported	IrwvJq	2	TRUE
SIGLEC7.2742_68	SAH	rs12983058	T	G	T	G	0.385053	0.0131	0.421237	0.4377	FALSE	FALSE	FALSE	MhvYOA	19	51139527	0.0234	0.5749	TRUE	reported	536841	0.0325856	5.01996e-31	1714	SIGLEC7	TRUE	reported	S5Z9Mm	2	TRUE
SIGLEC9.3007_7	IA	rs1039405	G	A	G	A	-1.28019	-0.0268	0.576923	0.5143	FALSE	FALSE	FALSE	0dA2pK	19	51626237	0.0604	0.6574	TRUE	reported	538879	0.0166194	1e-300	1716	SIGLEC9	TRUE	reported	Q0Nyl1	2	TRUE
SIGLEC9.3007_7	IA	rs2411326	G	C	G	C	-0.258966	-0.1027	0.81635	0.7964	FALSE	TRUE	FALSE	0dA2pK	19	51847586	0.0749	0.17	TRUE	reported	538879	0.0426712	1.57968e-09	1737	SIGLEC9	TRUE	reported	Q0Nyl1	2	TRUE
SIGLEC9.3007_7	SAH	rs1039405	G	A	G	A	-1.28019	-0.0396	0.576923	0.5673	FALSE	FALSE	FALSE	fdFzOw	19	51122980	0.0236	0.09254	TRUE	reported	536841	0.0166194	1e-300	1716	SIGLEC9	TRUE	reported	EVgmjt	2	TRUE
SIGLEC9.3007_7	SAH	rs2411326	G	C	G	C	-0.258966	-0.033	0.81635	0.8008	FALSE	TRUE	FALSE	fdFzOw	19	51344332	0.0294	0.2623	TRUE	reported	536841	0.0426712	1.57968e-09	1737	SIGLEC9	TRUE	reported	EVgmjt	2	TRUE
SIRPA.5430_66	IA	rs6081096	C	G	C	G	-1.24093	0.1001	0.667777	0.6607	FALSE	TRUE	FALSE	vx7aou	20	1884290	0.064	0.1178	TRUE	reported	538879	0.0196628	1e-300	1651	SIRPA	TRUE	reported	J7cQRv	2	TRUE
SIRPA.5430_66	SAH	rs6081096	C	G	C	G	-1.24093	0.1001	0.667777	0.6607	FALSE	TRUE	FALSE	vZ3h9n	20	1884290	0.064	0.1178	TRUE	reported	536841	0.0196628	1e-300	1651	SIRPA	TRUE	reported	7hBZqa	2	TRUE
SIRPB1.6247_9	IA	rs6131679	A	G	A	G	1.00618	-0.0578	0.571772	0.5498	FALSE	FALSE	FALSE	mnQYnW	20	1608015	0.0671	0.3891	TRUE	reported	538879	0.0231187	1.78238e-276	1665	SIRPB1	TRUE	reported	2X8i68	2	TRUE
SIRPB1.6247_9	SAH	rs6131679	A	G	A	G	1.00618	-0.0578	0.571772	0.5498	FALSE	FALSE	FALSE	EZBb2X	20	1608015	0.0671	0.3891	TRUE	reported	536841	0.0231187	1.78238e-276	1665	SIRPB1	TRUE	reported	TUb9ww	2	TRUE
SIRPG.9241_40	IA	rs6074948	C	A	C	A	0.353329	0.0056	0.863074	0.8322	FALSE	FALSE	FALSE	YJgMix	20	1629604	0.0805	0.9448	TRUE	reported	538879	0.0492866	1.12616e-12	1698	SIRPG	TRUE	reported	ZjibL6	2	TRUE
SIRPG.9241_40	SAH	rs6074948	C	A	C	A	0.353329	0.0056	0.863074	0.8322	FALSE	FALSE	FALSE	6bQbPt	20	1629604	0.0805	0.9448	TRUE	reported	536841	0.0492866	1.12616e-12	1698	SIRPG	TRUE	reported	dOU156	2	TRUE
SLAMF6.5128_53	IA	rs11805036	A	G	A	G	-0.471471	0.0996	0.197789	0.1794	FALSE	FALSE	FALSE	iFfCU0	1	160432428	0.0798	0.2116	TRUE	reported	538879	0.040181	1.23823e-30	1719	SLAMF6	TRUE	reported	YFdS62	2	TRUE
SLAMF6.5128_53	SAH	rs11805036	A	G	A	G	-0.471471	0.0996	0.197789	0.1794	FALSE	FALSE	FALSE	gxof6Z	1	160432428	0.0798	0.2116	TRUE	reported	536841	0.040181	1.23823e-30	1719	SLAMF6	TRUE	reported	CPdgQj	2	TRUE
SLAMF7.5487_7	IA	rs117408543	A	C	A	C	-0.433104	0.2436	0.0583478	0.0188	FALSE	FALSE	FALSE	Cmlnjl	1	160870956	0.2401	0.3103	TRUE	reported	538879	0.0711326	1.40078e-09	1731	SLAMF7	TRUE	reported	av32IG	2	TRUE
SLAMF7.5487_7	IA	rs12038705	T	C	T	C	-0.565559	-0.2639	0.0573675	0.0209	FALSE	FALSE	FALSE	Cmlnjl	1	160878842	0.2257	0.2425	TRUE	reported	538879	0.0712013	3.54732e-15	1717	SLAMF7	TRUE	reported	av32IG	2	TRUE
SLAMF7.5487_7	IA	rs79571806	G	C	G	C	-1.56522	-0.0171	0.0545612	0.0448	FALSE	TRUE	FALSE	Cmlnjl	1	160722711	0.1427	0.9047	TRUE	reported	538879	0.0629845	9.35406e-117	1732	SLAMF7	TRUE	reported	av32IG	2	TRUE
SLAMF7.5487_7	SAH	rs117408543	A	C	A	C	-0.433104	0.2436	0.0583478	0.0188	FALSE	FALSE	FALSE	8gH55L	1	160870956	0.2401	0.3103	TRUE	reported	536841	0.0711326	1.40078e-09	1731	SLAMF7	TRUE	reported	W6x2O5	2	TRUE
SLAMF7.5487_7	SAH	rs12038705	T	C	T	C	-0.565559	-0.2639	0.0573675	0.0209	FALSE	FALSE	FALSE	8gH55L	1	160878842	0.2257	0.2425	TRUE	reported	536841	0.0712013	3.54732e-15	1717	SLAMF7	TRUE	reported	W6x2O5	2	TRUE
SLAMF7.5487_7	SAH	rs79571806	G	C	G	C	-1.56522	-0.0171	0.0545612	0.0448	FALSE	TRUE	FALSE	8gH55L	1	160722711	0.1427	0.9047	TRUE	reported	536841	0.0629845	9.35406e-117	1732	SLAMF7	TRUE	reported	W6x2O5	2	TRUE
SLITRK3.10565_19	IA	rs11928265	G	A	G	A	-0.512239	-0.0474	0.0647023	0.0721	FALSE	FALSE	FALSE	WBhidQ	3	164910800	0.116	0.6829	TRUE	reported	538879	0.0683388	1.07572e-13	1646	SLITRK3	TRUE	reported	yurN0N	2	TRUE
SLITRK3.10565_19	IA	rs142191765	TCC	T	TCC	T	0.520375	0.33	0.0336454	0.011	FALSE	FALSE	FALSE	WBhidQ	3	165204338	0.16	0.03916	TRUE	reported	538879	0.0933586	2.89128e-08	1709	SLITRK3	TRUE	reported	yurN0N	2	TRUE
SLITRK3.10565_19	SAH	rs11928265	G	A	G	A	-0.512239	-0.0474	0.0647023	0.0721	FALSE	FALSE	FALSE	qe85Xb	3	164910800	0.116	0.6829	TRUE	reported	536841	0.0683388	1.07572e-13	1646	SLITRK3	TRUE	reported	Wyl2qJ	2	TRUE
SLITRK3.10565_19	SAH	rs142191765	TCC	T	TCC	T	0.520375	0.33	0.0336454	0.011	FALSE	FALSE	FALSE	qe85Xb	3	165204338	0.16	0.03916	TRUE	reported	536841	0.0933586	2.89128e-08	1709	SLITRK3	TRUE	reported	Wyl2qJ	2	TRUE
SMOC1.13118_5	IA	rs8019103	C	T	C	T	-0.187542	-0.0045	0.442967	0.4164	FALSE	FALSE	FALSE	aVvtIY	14	70485804	0.0615	0.9413	TRUE	reported	538879	0.0303614	8.17617e-10	1692	SMOC1	TRUE	reported	TMxt6L	2	TRUE
SMOC1.13118_5	SAH	rs8019103	C	T	C	T	-0.187542	0.0269	0.442967	0.4191	FALSE	FALSE	FALSE	JEaaD1	14	70019087	0.0245	0.2723	TRUE	reported	536841	0.0303614	8.17617e-10	1692	SMOC1	TRUE	reported	d5bKfF	2	TRUE
SMOC2.15635_4	IA	rs4708738	T	G	T	G	-0.493276	0.1656	0.33993	0.249	FALSE	FALSE	FALSE	tvDQI4	6	168818164	0.0707	0.01924	TRUE	reported	538879	0.0320885	4.79181e-50	1718	SMOC2	TRUE	reported	gxfNcp	2	TRUE
SMOC2.15635_4	SAH	rs4708738	T	G	T	G	-0.493276	-0.04	0.33993	0.26	FALSE	FALSE	FALSE	YDqso0	6	168417484	0.032	0.2113	TRUE	reported	536841	0.0320885	4.79181e-50	1718	SMOC2	TRUE	reported	LCsfHB	2	TRUE
SMPD1.10818_36	IA	rs1050239	A	G	A	G	-0.513332	0.016	0.135263	0.1397	FALSE	FALSE	FALSE	LnVIN4	11	6394233	0.0429	0.7095	TRUE	reported	538879	0.0464162	1.70451e-27	1693	SMPD1	TRUE	reported	4P0BpN	2	TRUE
SMPD1.10818_36	SAH	rs1050239	A	G	A	G	-0.513332	0.017	0.135263	0.14	FALSE	FALSE	FALSE	mMECAj	11	6394233	0.043	0.6926	TRUE	reported	536841	0.0464162	1.70451e-27	1693	SMPD1	TRUE	reported	GTNqSH	2	TRUE
SMPDL3A.4771_10	IA	rs1385681	A	G	A	G	-0.188455	0.0261	0.354338	0.3559	FALSE	FALSE	FALSE	25wf3K	6	122798041	0.0204	0.2002	TRUE	reported	538879	0.0343399	4.68177e-08	1706	SMPDL3A	TRUE	reported	qL7msi	2	TRUE
SMPDL3A.4771_10	SAH	rs1385681	A	G	A	G	-0.188455	0.0039	0.354338	0.3534	FALSE	FALSE	FALSE	Wmvjls	6	122798041	0.0247	0.8738	TRUE	reported	536841	0.0343399	4.68177e-08	1706	SMPDL3A	TRUE	reported	6CYxqE	2	TRUE
SNCA.8458_111	IA	rs72657800	C	T	C	T	-0.215316	0.0063	0.302284	0.3149	FALSE	FALSE	FALSE	M94wFt	4	89900900	0.0207	0.759	TRUE	reported	538879	0.0368361	6.08065e-09	1664	SNCA	TRUE	reported	9s6vUM	2	TRUE
SNCA.8458_111	SAH	rs72657800	C	T	C	T	-0.215316	-0.0164	0.302284	0.3128	FALSE	FALSE	FALSE	CGLS5i	4	89900900	0.0249	0.5116	TRUE	reported	536841	0.0368361	6.08065e-09	1664	SNCA	TRUE	reported	pezA2J	2	TRUE
SNUPN.17765_3	IA	rs77758530	A	G	A	G	-0.910101	-0.0204	0.094121	0.1048	FALSE	FALSE	FALSE	Zb0fW6	15	75434281	0.0316	0.5185	TRUE	reported	538879	0.0534437	2.59418e-60	1769	SNUPN	TRUE	reported	ur09uZ	2	TRUE
SNUPN.17765_3	SAH	rs77758530	A	G	A	G	-0.910101	-0.0306	0.094121	0.107	FALSE	FALSE	FALSE	EcSLmC	15	75434281	0.0379	0.4193	TRUE	reported	536841	0.0534437	2.59418e-60	1769	SNUPN	TRUE	reported	DARw9p	2	TRUE
SOD3.5660_51	IA	rs2695234	G	A	G	A	-0.384453	-0.0143	0.812428	0.8186	FALSE	FALSE	FALSE	m12Vfl	4	24804238	0.0884	0.8713	TRUE	reported	538879	0.0365929	4.55932e-25	1730	SOD3	TRUE	reported	xvQEhL	2	TRUE
SOD3.5660_51	SAH	rs2695234	G	A	G	A	-0.384453	0.0316	0.812428	0.8036	FALSE	FALSE	FALSE	yvq0pj	4	24802616	0.0601	0.5991	TRUE	reported	536841	0.0365929	4.55932e-25	1730	SOD3	TRUE	reported	GtBuGU	2	TRUE
SPARCL1.4467_49	IA	rs1031795	T	C	T	C	0.676155	-0.0202	0.264465	0.2722	FALSE	FALSE	FALSE	eRc2T9	4	87530377	0.0219	0.3572	TRUE	reported	538879	0.0345429	4.1419e-77	1711	SPARCL1	TRUE	reported	zhbbHI	2	TRUE
SPARCL1.4467_49	SAH	rs1031795	T	C	T	C	0.676155	-0.0385	0.264465	0.2754	FALSE	FALSE	FALSE	TzAIUo	4	87530377	0.0265	0.1464	TRUE	reported	536841	0.0345429	4.1419e-77	1711	SPARCL1	TRUE	reported	gxGrNt	2	TRUE
SPATA20.11117_2	IA	rs1122634	C	T	C	T	-0.764824	-0.0152	0.090936	0.083	FALSE	FALSE	FALSE	3TrZbC	17	48621365	0.1121	0.8924	TRUE	reported	538879	0.0546459	3.51722e-42	1688	SPATA20	TRUE	reported	ciGwQT	2	TRUE
SPATA20.11117_2	SAH	rs1122634	C	T	C	T	-0.764824	-0.0152	0.090936	0.083	FALSE	FALSE	FALSE	LJUz3K	17	48621365	0.1121	0.8924	TRUE	reported	536841	0.0546459	3.51722e-42	1688	SPATA20	TRUE	reported	QjFI14	2	TRUE
SPINK2.13405_61	IA	rs17087194	G	C	G	C	0.9087	-0.0285	0.0809497	0.0825	FALSE	TRUE	FALSE	Y30hPO	4	56824645	0.0354	0.4201	TRUE	reported	538879	0.0561486	5.56801e-55	1748	SPINK2	TRUE	reported	0PlgJ8	2	TRUE
SPINK2.13405_61	SAH	rs17087194	G	C	G	C	0.9087	-0.018	0.0809497	0.0867	FALSE	TRUE	FALSE	OKyvX2	4	56824645	0.0414	0.6638	TRUE	reported	536841	0.0561486	5.56801e-55	1748	SPINK2	TRUE	reported	qKG0mS	2	TRUE
SPINK4.19213_1	IA	rs1630171	G	A	G	A	0.572954	-0.0135	0.178888	0.1397	FALSE	FALSE	FALSE	gfec4B	9	33234039	0.0865	0.8762	TRUE	reported	538879	0.0407899	1.84417e-42	1691	SPINK4	TRUE	reported	IFbVAQ	2	TRUE
SPINK4.19213_1	SAH	rs1630171	G	A	G	A	0.572954	-0.0135	0.178888	0.1397	FALSE	FALSE	FALSE	ncHHjP	9	33234039	0.0865	0.8762	TRUE	reported	536841	0.0407899	1.84417e-42	1691	SPINK4	TRUE	reported	8TxK9P	2	TRUE
SPINK6.5731_1	IA	rs1159203	C	A	C	A	1.03229	0.08	0.642008	0.678	FALSE	FALSE	FALSE	T87brw	5	147619072	0.0648	0.2167	TRUE	reported	538879	0.0251136	6.72977e-256	1683	SPINK6	TRUE	reported	9WcdLl	2	TRUE
SPINK6.5731_1	IA	rs4705259	G	T	G	T	0.264297	-0.0406	0.611818	0.7315	FALSE	FALSE	FALSE	T87brw	5	147843267	0.0673	0.5462	TRUE	reported	538879	0.03485	5.58599e-14	1650	SPINK6	TRUE	reported	9WcdLl	2	TRUE
SPINK6.5731_1	SAH	rs1159203	C	A	C	A	1.03229	0.08	0.642008	0.678	FALSE	FALSE	FALSE	zXE2Xp	5	147619072	0.0648	0.2167	TRUE	reported	536841	0.0251136	6.72977e-256	1683	SPINK6	TRUE	reported	m6FGl5	2	TRUE
SPINK6.5731_1	SAH	rs4705259	G	T	G	T	0.264297	-0.0406	0.611818	0.7315	FALSE	FALSE	FALSE	zXE2Xp	5	147843267	0.0673	0.5462	TRUE	reported	536841	0.03485	5.58599e-14	1650	SPINK6	TRUE	reported	m6FGl5	2	TRUE
SPINK7.10974_20	IA	rs11168004	C	T	C	T	0.233101	-0.001	0.429136	0.4885	FALSE	FALSE	FALSE	1kUi1q	5	147302184	0.0605	0.9868	TRUE	reported	538879	0.0342989	1.50072e-11	1644	SPINK7	TRUE	reported	kjDVA4	2	TRUE
SPINK7.10974_20	IA	rs58154955	G	T	G	T	0.2638	0.0011	0.287808	0.3197	FALSE	FALSE	FALSE	1kUi1q	5	147489809	0.0631	0.9861	TRUE	reported	538879	0.0376116	3.33811e-12	1706	SPINK7	TRUE	reported	kjDVA4	2	TRUE
SPINK7.10974_20	IA	rs59179092	C	G	C	G	-1.28177	0.0871	0.267921	0.1495	FALSE	TRUE	FALSE	1kUi1q	5	147690030	0.084	0.2999	TRUE	reported	538879	0.0238378	1e-300	1674	SPINK7	TRUE	reported	kjDVA4	2	TRUE
SPINK7.10974_20	SAH	rs11168004	C	T	C	T	0.233101	-0.001	0.429136	0.4885	FALSE	FALSE	FALSE	jd5SDq	5	147302184	0.0605	0.9868	TRUE	reported	536841	0.0342989	1.50072e-11	1644	SPINK7	TRUE	reported	HvvDJr	2	TRUE
SPINK7.10974_20	SAH	rs58154955	G	T	G	T	0.2638	0.0011	0.287808	0.3197	FALSE	FALSE	FALSE	jd5SDq	5	147489809	0.0631	0.9861	TRUE	reported	536841	0.0376116	3.33811e-12	1706	SPINK7	TRUE	reported	HvvDJr	2	TRUE
SPINK7.10974_20	SAH	rs59179092	C	G	C	G	-1.28177	0.0871	0.267921	0.1495	FALSE	TRUE	FALSE	jd5SDq	5	147690030	0.084	0.2999	TRUE	reported	536841	0.0238378	1e-300	1674	SPINK7	TRUE	reported	HvvDJr	2	TRUE
SPINK9.8042_88	IA	rs74558425	A	G	A	G	-0.43307	0.0402	0.246928	0.1401	FALSE	FALSE	FALSE	daLy7L	5	147677378	0.0902	0.6562	TRUE	reported	538879	0.0383101	1.27732e-28	1709	SPINK9	TRUE	reported	IXmBOG	2	TRUE
SPINK9.8042_88	SAH	rs74558425	A	G	A	G	-0.43307	0.0402	0.246928	0.1401	FALSE	FALSE	FALSE	cKMFH5	5	147677378	0.0902	0.6562	TRUE	reported	536841	0.0383101	1.27732e-28	1709	SPINK9	TRUE	reported	7ncF3X	2	TRUE
SPINT1.2828_82	IA	rs116845898	A	G	A	G	-1.27514	0.0748	0.0101752	0.0218	FALSE	FALSE	FALSE	yG62GI	15	40856053	0.0787	0.3416	TRUE	reported	538879	0.156065	5.80096e-16	1769	SPINT1	TRUE	reported	AXlebV	2	TRUE
SPINT1.2828_82	SAH	rs116845898	A	G	A	G	-1.27514	0.1255	0.0101752	0.024	FALSE	FALSE	FALSE	AzacXQ	15	40856053	0.0853	0.1413	TRUE	reported	536841	0.156065	5.80096e-16	1769	SPINT1	TRUE	reported	iPWBRC	2	TRUE
SPINT2.2843_13	IA	rs2304176	C	T	C	T	-0.648126	0.003	0.443596	0.4803	FALSE	FALSE	FALSE	ldj3GC	19	38304255	0.0193	0.8776	TRUE	reported	538879	0.0307021	5.36537e-88	1702	SPINT2	TRUE	reported	7czuOH	2	TRUE
SPINT2.2843_13	SAH	rs2304176	C	T	C	T	-0.648126	0.0193	0.443596	0.4885	FALSE	FALSE	FALSE	7vqrOQ	19	38304255	0.0233	0.4062	TRUE	reported	536841	0.0307021	5.36537e-88	1702	SPINT2	TRUE	reported	EGIBdd	2	TRUE
SPINT3.7926_13	IA	rs6032266	C	A	C	A	0.157332	-0.0678	0.387826	0.2648	FALSE	FALSE	FALSE	RbZJP5	20	44149193	0.068	0.3189	TRUE	reported	538879	0.0275873	1.38306e-08	1725	SPINT3	TRUE	reported	VZlzVr	2	TRUE
SPINT3.7926_13	SAH	rs6032266	C	A	C	A	0.157332	-0.0678	0.387826	0.2648	FALSE	FALSE	FALSE	8H2Fz4	20	44149193	0.068	0.3189	TRUE	reported	536841	0.0275873	1.38306e-08	1725	SPINT3	TRUE	reported	T3R9wz	2	TRUE
SPOCK2.5491_12	IA	rs1678613	C	T	C	T	0.259977	-0.0602	0.280142	0.3058	FALSE	FALSE	FALSE	WpG41U	10	72106753	0.022	0.006299	TRUE	reported	538879	0.0376132	6.76706e-12	1692	SPOCK2	TRUE	reported	oJKgsR	2	TRUE
SPOCK2.5491_12	SAH	rs1678613	C	T	C	T	0.259977	-0.0842	0.280142	0.3074	FALSE	FALSE	FALSE	maX0xT	10	72106753	0.0273	0.002003	TRUE	reported	536841	0.0376132	6.76706e-12	1692	SPOCK2	TRUE	reported	sSBSoX	2	TRUE
SPOCK3.9906_21	IA	rs11132889	C	T	C	T	0.409349	0.0342	0.745486	0.6757	FALSE	FALSE	FALSE	3PnLYw	4	168047184	0.0649	0.5981	TRUE	reported	538879	0.0379554	2.78805e-26	1717	SPOCK3	TRUE	reported	kgKSIU	2	TRUE
SPOCK3.9906_21	SAH	rs11132889	C	T	C	T	0.409349	0.0143	0.745486	0.6749	FALSE	FALSE	FALSE	SP5z9S	4	167126033	0.0248	0.5634	TRUE	reported	536841	0.0379554	2.78805e-26	1717	SPOCK3	TRUE	reported	lQpaaM	2	TRUE
SPON1.4297_62	IA	rs12289774	A	G	A	G	-0.181798	0.0082	0.631268	0.5912	FALSE	FALSE	FALSE	uSfuzc	11	14145534	0.0196	0.675	TRUE	reported	538879	0.0330921	4.53785e-08	1695	SPON1	TRUE	reported	DazvH1	2	TRUE
SPON1.4297_62	IA	rs1528669	T	G	T	G	0.516035	0.1223	0.35117	0.334	FALSE	FALSE	FALSE	uSfuzc	11	14037543	0.0632	0.05299	TRUE	reported	538879	0.0301744	1.26096e-60	1710	SPON1	TRUE	reported	DazvH1	2	TRUE
SPON1.4297_62	SAH	rs12289774	A	G	A	G	-0.181798	-0.0009	0.631268	0.5738	FALSE	FALSE	FALSE	JvZFSG	11	14145534	0.0235	0.9694	TRUE	reported	536841	0.0330921	4.53785e-08	1695	SPON1	TRUE	reported	hdFbny	2	TRUE
SPON1.4297_62	SAH	rs1528669	T	G	T	G	0.516035	-0.033	0.35117	0.31	FALSE	FALSE	FALSE	JvZFSG	11	14015996	0.031	0.2871	TRUE	reported	536841	0.0301744	1.26096e-60	1710	SPON1	TRUE	reported	hdFbny	2	TRUE
SPON2.8099_42	IA	rs11937228	A	G	A	G	0.268098	0.1184	0.184589	0.1776	FALSE	FALSE	FALSE	8Q2uGK	4	1147407	0.0774	0.1257	TRUE	reported	538879	0.0413196	1.12974e-10	1739	SPON2	TRUE	reported	UNCYmL	2	TRUE
SPON2.8099_42	SAH	rs11937228	A	G	A	G	0.268098	0.1184	0.184589	0.1776	FALSE	FALSE	FALSE	nA50Hx	4	1147407	0.0774	0.1257	TRUE	reported	536841	0.0413196	1.12974e-10	1739	SPON2	TRUE	reported	GosQdl	2	TRUE
SRA1.18220_141	IA	rs7701365	G	A	G	A	0.263286	-0.0148	0.54556	0.5932	FALSE	FALSE	FALSE	zYv0gz	5	139811904	0.061	0.8083	TRUE	reported	538879	0.0304695	1.25516e-17	1723	SRA1	TRUE	reported	mVwMYI	2	TRUE
SRA1.18220_141	SAH	rs7701365	G	A	G	A	0.263286	-0.0148	0.54556	0.5932	FALSE	FALSE	FALSE	DR7hGF	5	139811904	0.061	0.8083	TRUE	reported	536841	0.0304695	1.25516e-17	1723	SRA1	TRUE	reported	v61M0I	2	TRUE
SRGN.19251_56	IA	rs2229498	A	G	A	G	0.524522	-0.0426	0.496823	0.5492	FALSE	FALSE	FALSE	PdxZAt	10	70856852	0.0594	0.4732	TRUE	reported	538879	0.0309186	8.26418e-60	1731	SRGN	TRUE	reported	nDm9jo	2	TRUE
SRGN.19251_56	SAH	rs2229498	A	G	A	G	0.524522	-0.0109	0.496823	0.5282	FALSE	FALSE	FALSE	NcWK4S	10	69097096	0.0238	0.6487	TRUE	reported	536841	0.0309186	8.26418e-60	1731	SRGN	TRUE	reported	Wze29P	2	TRUE
SRL.10940_25	IA	rs9930802	A	G	A	G	-0.255815	0.0393	0.182831	0.2494	FALSE	FALSE	FALSE	8RBKW9	16	4266788	0.0701	0.5755	TRUE	reported	538879	0.0455534	2.29287e-08	1660	SRL	TRUE	reported	1qwJ6y	2	TRUE
SRL.10940_25	SAH	rs9930802	A	G	A	G	-0.255815	0.0003	0.182831	0.2491	FALSE	FALSE	FALSE	uWxkbD	16	4216787	0.0281	0.9922	TRUE	reported	536841	0.0455534	2.29287e-08	1660	SRL	TRUE	reported	Gitnjp	2	TRUE
ST3GAL1.5657_28	IA	rs2896713	A	G	A	G	-0.217934	-0.0234	0.225015	0.2477	FALSE	FALSE	FALSE	TljXk7	8	133480745	0.0229	0.3061	TRUE	reported	538879	0.0389166	2.49436e-08	1711	ST3GAL1	TRUE	reported	CpGEll	2	TRUE
ST3GAL1.5657_28	SAH	rs2896713	A	G	A	G	-0.217934	-0.0256	0.225015	0.257	FALSE	FALSE	FALSE	vL065n	8	133480745	0.0275	0.3517	TRUE	reported	536841	0.0389166	2.49436e-08	1711	ST3GAL1	TRUE	reported	kMaIFu	2	TRUE
ST3GAL6.6947_4	IA	rs112115496	G	A	G	A	-2.1751	-0.0691	0.0190393	0.0265	FALSE	FALSE	FALSE	coqq0R	3	98503792	0.1927	0.7198	TRUE	reported	538879	0.105772	4.41876e-84	1707	ST3GAL6	TRUE	reported	ZO4hyV	2	TRUE
ST3GAL6.6947_4	SAH	rs112115496	G	A	G	A	-2.1751	-0.0691	0.0190393	0.0265	FALSE	FALSE	FALSE	0aVQIP	3	98503792	0.1927	0.7198	TRUE	reported	536841	0.105772	4.41876e-84	1707	ST3GAL6	TRUE	reported	WvUQBe	2	TRUE
ST6GALNAC6.7228_2	IA	rs139037123	C	T	C	T	-1.07824	-0.0206	0.0127168	0.0179	FALSE	FALSE	FALSE	z9oAd5	9	127641445	0.075	0.7839	TRUE	reported	538879	0.149277	7.60151e-13	1730	ST6GALNAC6	TRUE	reported	oqWWZy	2	TRUE
ST6GALNAC6.7228_2	SAH	rs139037123	C	T	C	T	-1.07824	0.0457	0.0127168	0.0184	FALSE	FALSE	FALSE	CalkC8	9	127641445	0.0874	0.6012	TRUE	reported	536841	0.149277	7.60151e-13	1730	ST6GALNAC6	TRUE	reported	2MtYpG	2	TRUE
ST8SIA6.6930_95	IA	rs4561106	C	T	C	T	0.213347	0.0044	0.70509	0.6909	FALSE	FALSE	FALSE	wKpMKw	10	17414575	0.0207	0.8334	TRUE	reported	538879	0.036762	7.76497e-09	1670	ST8SIA6	TRUE	reported	YKF7aq	2	TRUE
ST8SIA6.6930_95	SAH	rs4561106	C	T	C	T	0.213347	0.0152	0.70509	0.6905	FALSE	FALSE	FALSE	r1NSrw	10	17414575	0.025	0.5423	TRUE	reported	536841	0.036762	7.76497e-09	1670	ST8SIA6	TRUE	reported	L67mse	2	TRUE
STX7.8274_64	IA	rs3813356	T	C	T	C	-0.207499	0.0297	0.328247	0.2986	FALSE	FALSE	FALSE	cVpL5K	6	132834518	0.0677	0.661	TRUE	reported	538879	0.0347665	2.92341e-09	1671	STX7	TRUE	reported	JfcImZ	2	TRUE
STX7.8274_64	SAH	rs3813356	T	C	T	C	-0.207499	0.0142	0.328247	0.3073	FALSE	FALSE	FALSE	LMbahQ	6	132513379	0.0255	0.5768	TRUE	reported	536841	0.0347665	2.92341e-09	1671	STX7	TRUE	reported	PmYXNQ	2	TRUE
SVEP1.11109_56	IA	rs17204533	A	G	A	G	0.323929	-0.0362	0.3028	0.3249	FALSE	FALSE	FALSE	8J8MGW	9	113132221	0.0638	0.5705	TRUE	reported	538879	0.0336328	2.04692e-21	1714	SVEP1	TRUE	reported	3WbdqO	2	TRUE
SVEP1.11109_56	SAH	rs17204533	A	G	A	G	0.323929	0.0256	0.3028	0.3034	FALSE	FALSE	FALSE	ZyFowj	9	110369941	0.0256	0.3157	TRUE	reported	536841	0.0336328	2.04692e-21	1714	SVEP1	TRUE	reported	9dF2UP	2	TRUE
SVEP1.11178_21	IA	rs1327535	G	T	G	T	-0.256254	-0.0326	0.626941	0.623	FALSE	FALSE	FALSE	4h6b0z	9	110373897	0.0198	0.1003	TRUE	reported	538879	0.0321287	2.78933e-15	1674	SVEP1	TRUE	reported	d5ayKN	2	TRUE
SVEP1.11178_21	SAH	rs1327535	G	T	G	T	-0.256254	-0.0073	0.626941	0.6263	FALSE	FALSE	FALSE	dQrXT4	9	110373897	0.024	0.7599	TRUE	reported	536841	0.0321287	2.78933e-15	1674	SVEP1	TRUE	reported	VS9qp0	2	TRUE
SWAP70.13552_7	IA	rs93139	C	T	C	T	-0.491445	0.0028	0.381964	0.4189	FALSE	FALSE	FALSE	zEKelR	11	9759608	0.0612	0.964	TRUE	reported	538879	0.0319169	3.09885e-50	1741	SWAP70	TRUE	reported	LO7Tu7	2	TRUE
SWAP70.13552_7	SAH	rs93139	C	T	C	T	-0.491445	-0.0024	0.381964	0.4011	FALSE	FALSE	FALSE	fpuo4E	11	9738061	0.0235	0.9175	TRUE	reported	536841	0.0319169	3.09885e-50	1741	SWAP70	TRUE	reported	MHD2aB	2	TRUE
TAC1.9337_43	IA	rs17168694	C	A	C	A	0.409506	-0.18	0.11889	0.1149	FALSE	FALSE	FALSE	D0cMvA	7	97113843	0.0941	0.05563	TRUE	reported	538879	0.0512525	2.5142e-15	1657	TAC1	TRUE	reported	exsjci	2	TRUE
TAC1.9337_43	SAH	rs17168694	C	A	C	A	0.409506	-0.18	0.11889	0.1149	FALSE	FALSE	FALSE	VB660q	7	97113843	0.0941	0.05563	TRUE	reported	536841	0.0512525	2.5142e-15	1657	TAC1	TRUE	reported	LrBDDV	2	TRUE
TAGLN.15640_54	IA	rs61903421	T	A	T	A	0.329631	-0.1252	0.0658436	0.0599	FALSE	TRUE	FALSE	S9HVrL	11	116961802	0.1265	0.3221	TRUE	reported	538879	0.0545674	1.88166e-09	1701	TAGLN	TRUE	reported	R8eFSi	2	TRUE
TAGLN.15640_54	SAH	rs61903421	T	A	T	A	0.329631	-0.1252	0.0658436	0.0599	FALSE	TRUE	FALSE	b3QX4v	11	116961802	0.1265	0.3221	TRUE	reported	536841	0.0545674	1.88166e-09	1701	TAGLN	TRUE	reported	iOFEvw	2	TRUE
TAPBPL.6364_7	IA	rs2041384	T	C	T	C	1.27007	-0.0264	0.332237	0.3199	FALSE	FALSE	FALSE	ZfYrdr	12	6562285	0.064	0.6802	TRUE	reported	538879	0.019552	1e-300	1672	TAPBPL	TRUE	reported	7Ema7p	2	TRUE
TAPBPL.6364_7	IA	rs2091781	A	G	A	G	-0.216346	0.0907	0.294237	0.3258	FALSE	FALSE	FALSE	ZfYrdr	12	6872512	0.0635	0.1531	TRUE	reported	538879	0.0366337	4.22893e-09	1718	TAPBPL	TRUE	reported	7Ema7p	2	TRUE
TAPBPL.6364_7	SAH	rs2041384	T	C	T	C	1.27007	-0.047	0.332237	0.34	FALSE	FALSE	FALSE	YJguoR	12	6453119	0.03	0.1172	TRUE	reported	536841	0.019552	1e-300	1672	TAPBPL	TRUE	reported	iDLgXt	2	TRUE
TAPBPL.6364_7	SAH	rs2091781	A	G	A	G	-0.216346	-0.0144	0.294237	0.3138	FALSE	FALSE	FALSE	YJguoR	12	6763346	0.0253	0.5678	TRUE	reported	536841	0.0366337	4.22893e-09	1718	TAPBPL	TRUE	reported	iDLgXt	2	TRUE
TCN2.5584_21	IA	rs2267163	C	T	C	T	-0.759744	0.1809	0.479726	0.4291	FALSE	FALSE	FALSE	Dzhh91	22	31011557	0.0602	0.002644	TRUE	reported	538879	0.0281141	1.08893e-133	1677	TCN2	TRUE	reported	hpVKOu	2	TRUE
TCN2.5584_21	IA	rs61583714	C	T	C	T	0.210138	-0.0331	0.368047	0.3775	FALSE	FALSE	FALSE	Dzhh91	22	30787190	0.062	0.5931	TRUE	reported	538879	0.03418	9.78363e-10	1690	TCN2	TRUE	reported	hpVKOu	2	TRUE
TCN2.5584_21	SAH	rs2267163	C	T	C	T	-0.759744	0.0035	0.479726	0.4151	FALSE	FALSE	FALSE	74aoda	22	30615570	0.0239	0.8847	TRUE	reported	536841	0.0281141	1.08893e-133	1677	TCN2	TRUE	reported	7YykOg	2	TRUE
TCN2.5584_21	SAH	rs61583714	C	T	C	T	0.210138	-0.0085	0.368047	0.3525	FALSE	FALSE	FALSE	74aoda	22	30391201	0.0241	0.7249	TRUE	reported	536841	0.03418	9.78363e-10	1690	TCN2	TRUE	reported	7YykOg	2	TRUE
TDGF1.5810_25	IA	rs6442037	A	G	A	G	-0.345835	0.0847	0.854191	0.7385	FALSE	FALSE	FALSE	E3skCS	3	46929546	0.0677	0.2105	TRUE	reported	538879	0.0472307	3.71706e-13	1742	TDGF1	TRUE	reported	ZWZWA3	2	TRUE
TDGF1.5810_25	IA	rs9682509	C	G	C	G	1.47981	0.0084	0.137752	0.1461	FALSE	TRUE	FALSE	E3skCS	3	46554774	0.0274	0.7591	TRUE	reported	538879	0.034741	1.62555e-271	1735	TDGF1	TRUE	reported	ZWZWA3	2	TRUE
TDGF1.5810_25	SAH	rs6442037	A	G	A	G	-0.345835	0.0007	0.854191	0.7608	FALSE	FALSE	FALSE	a1t7zb	3	46888056	0.0291	0.9822	TRUE	reported	536841	0.0472307	3.71706e-13	1742	TDGF1	TRUE	reported	wR8Kly	2	TRUE
TDGF1.5810_25	SAH	rs9682509	C	G	C	G	1.47981	0.0123	0.137752	0.1521	FALSE	TRUE	FALSE	a1t7zb	3	46554774	0.0324	0.7036	TRUE	reported	536841	0.034741	1.62555e-271	1735	TDGF1	TRUE	reported	wR8Kly	2	TRUE
TEK.3773_15	IA	rs45563539	A	G	A	G	0.76405	0.3046	0.0258121	0.059	FALSE	FALSE	FALSE	KOWVfz	9	27203002	0.125	0.01483	TRUE	reported	538879	0.103809	2.83792e-13	1724	TEK	TRUE	reported	kANqc5	2	TRUE
TEK.3773_15	SAH	rs45563539	A	G	A	G	0.76405	0.3046	0.0258121	0.059	FALSE	FALSE	FALSE	MKuf3S	9	27203002	0.125	0.01483	TRUE	reported	536841	0.103809	2.83792e-13	1724	TEK	TRUE	reported	KIjI9D	2	TRUE
TESC.12831_21	IA	rs2242469	G	C	G	C	-0.227738	-0.071	0.243371	0.2548	FALSE	TRUE	FALSE	CzEh3a	12	117468367	0.0694	0.3065	TRUE	reported	538879	0.0375387	1.60783e-09	1697	TESC	TRUE	reported	KAU1o3	2	TRUE
TESC.12831_21	SAH	rs2242469	G	C	G	C	-0.227738	-0.071	0.243371	0.2548	FALSE	TRUE	FALSE	HGiW3f	12	117468367	0.0694	0.3065	TRUE	reported	536841	0.0375387	1.60783e-09	1697	TESC	TRUE	reported	3qtwJj	2	TRUE
TFF1.9185_15	IA	rs3761376	A	G	A	G	-0.255976	0.0494	0.431873	0.4157	FALSE	FALSE	FALSE	d2belL	21	43787038	0.0632	0.4344	TRUE	reported	538879	0.0312532	5.19278e-16	1644	TFF1	TRUE	reported	08FIS8	2	TRUE
TFF1.9185_15	SAH	rs3761376	A	G	A	G	-0.255976	0.0144	0.431873	0.4417	FALSE	FALSE	FALSE	XfL76j	21	42366929	0.0245	0.5578	TRUE	reported	536841	0.0312532	5.19278e-16	1644	TFF1	TRUE	reported	YS6zG0	2	TRUE
TFPI2.9233_71	IA	rs17165839	C	T	C	T	-0.238921	0.0344	0.209994	0.1774	FALSE	FALSE	FALSE	mYWj1j	7	93520343	0.0784	0.6607	TRUE	reported	538879	0.0422336	1.80751e-08	1681	TFPI2	TRUE	reported	n7B4Si	2	TRUE
TFPI2.9233_71	SAH	rs17165839	C	T	C	T	-0.238921	0.0344	0.209994	0.1774	FALSE	FALSE	FALSE	sOsAfl	7	93520343	0.0784	0.6607	TRUE	reported	536841	0.0422336	1.80751e-08	1681	TFPI2	TRUE	reported	CZT5m6	2	TRUE
TFRC.8795_48	IA	rs11711014	A	C	A	C	1.41455	0.2741	0.0241745	0.015	FALSE	FALSE	FALSE	ve6QUz	3	195820780	0.2511	0.275	TRUE	reported	538879	0.102809	6.67882e-41	1696	TFRC	TRUE	reported	YK5iai	2	TRUE
TFRC.8795_48	IA	rs17091661	G	C	G	C	-1.74853	0.0811	0.033107	0.0185	FALSE	TRUE	FALSE	ve6QUz	3	195809725	0.2807	0.7726	TRUE	reported	538879	0.0823109	2.55094e-89	1767	TFRC	TRUE	reported	YK5iai	2	TRUE
TFRC.8795_48	SAH	rs11711014	A	C	A	C	1.41455	0.2741	0.0241745	0.015	FALSE	FALSE	FALSE	VoIiOc	3	195820780	0.2511	0.275	TRUE	reported	536841	0.102809	6.67882e-41	1696	TFRC	TRUE	reported	rSguCF	2	TRUE
TFRC.8795_48	SAH	rs17091661	G	C	G	C	-1.74853	0.0811	0.033107	0.0185	FALSE	TRUE	FALSE	VoIiOc	3	195809725	0.2807	0.7726	TRUE	reported	536841	0.0823109	2.55094e-89	1767	TFRC	TRUE	reported	rSguCF	2	TRUE
TGFBI.3283_21	IA	rs2107331	A	C	A	C	0.736883	-0.0153	0.613717	0.5564	FALSE	FALSE	FALSE	lJyJjk	5	135377349	0.0618	0.804	TRUE	reported	538879	0.0291076	5.49541e-120	1684	TGFBI	TRUE	reported	VCvSnH	2	TRUE
TGFBI.3283_21	SAH	rs2107331	A	C	A	C	0.736883	-0.0153	0.613717	0.5564	FALSE	FALSE	FALSE	a2zssc	5	135377349	0.0618	0.804	TRUE	reported	536841	0.0291076	5.49541e-120	1684	TGFBI	TRUE	reported	ZISssC	2	TRUE
TGFBR3.3009_3	IA	rs17131500	T	C	T	C	0.189926	-0.0306	0.453022	0.3761	FALSE	FALSE	FALSE	37zxAA	1	92068010	0.0627	0.6256	TRUE	reported	538879	0.0339002	2.46865e-08	1671	TGFBR3	TRUE	reported	ln6pVs	2	TRUE
TGFBR3.3009_3	SAH	rs17131500	T	C	T	C	0.189926	0.0431	0.453022	0.3914	FALSE	FALSE	FALSE	PUNyrP	1	91602453	0.0239	0.07132	TRUE	reported	536841	0.0339002	2.46865e-08	1671	TGFBR3	TRUE	reported	Lm7k47	2	TRUE
THBS2.3339_33	IA	rs12665054	A	G	A	G	-0.238912	-0.0117	0.194461	0.2033	FALSE	FALSE	FALSE	RNdqj3	6	169199849	0.0242	0.6288	TRUE	reported	538879	0.0431415	3.55631e-08	1661	THBS2	TRUE	reported	hdn5hD	2	TRUE
THBS2.3339_33	SAH	rs12665054	A	G	A	G	-0.238912	0.0044	0.194461	0.2062	FALSE	FALSE	FALSE	uzPH2j	6	169199849	0.0291	0.8807	TRUE	reported	536841	0.0431415	3.55631e-08	1661	THBS2	TRUE	reported	TiuVVL	2	TRUE
THG1L.18215_5	IA	rs2270813	C	T	C	T	0.227557	0.0823	0.800114	0.7989	FALSE	FALSE	FALSE	VvqI6G	5	157164889	0.0748	0.271	TRUE	reported	538879	0.0411479	3.68358e-08	1751	THG1L	TRUE	reported	0UEuYN	2	TRUE
THG1L.18215_5	SAH	rs2270813	C	T	C	T	0.227557	0.0823	0.800114	0.7989	FALSE	FALSE	FALSE	iST4jK	5	157164889	0.0748	0.271	TRUE	reported	536841	0.0411479	3.68358e-08	1751	THG1L	TRUE	reported	wBAR8K	2	TRUE
TIE1.2844_53	IA	rs4660253	T	C	T	C	0.27254	-0.013	0.771307	0.817	FALSE	FALSE	FALSE	WPLwNQ	1	43761651	0.0814	0.8728	TRUE	reported	538879	0.0403703	1.99067e-11	1760	TIE1	TRUE	reported	OTozg7	2	TRUE
TIE1.2844_53	SAH	rs4660253	T	C	T	C	0.27254	0.0322	0.771307	0.8123	FALSE	FALSE	FALSE	fySMSA	1	43295980	0.0308	0.2955	TRUE	reported	536841	0.0403703	1.99067e-11	1760	TIE1	TRUE	reported	pzTeh9	2	TRUE
TIMD4.15449_33	IA	rs77612303	T	C	T	C	0.526284	0.1098	0.0562027	0.0735	FALSE	FALSE	FALSE	zGZLXB	5	156355470	0.117	0.3483	TRUE	reported	538879	0.070224	1.06414e-13	1717	TIMD4	TRUE	reported	yfd8FZ	2	TRUE
TIMD4.15449_33	SAH	rs77612303	T	C	T	C	0.526284	0.1098	0.0562027	0.0735	FALSE	FALSE	FALSE	q1zyEv	5	156355470	0.117	0.3483	TRUE	reported	536841	0.070224	1.06414e-13	1717	TIMD4	TRUE	reported	FTkDOW	2	TRUE
TIMP3.2480_58	IA	rs137538	A	C	A	C	0.419483	-0.0364	0.147627	0.1439	FALSE	FALSE	FALSE	OnWp0Q	22	32907578	0.0276	0.1876	TRUE	reported	538879	0.0462389	3.1434e-19	1707	TIMP3	TRUE	reported	4dfAKt	2	TRUE
TIMP3.2480_58	IA	rs5749504	T	C	T	C	-0.642741	-0.0166	0.615429	0.6012	FALSE	FALSE	FALSE	OnWp0Q	22	33162831	0.0607	0.7852	TRUE	reported	538879	0.0305024	7.73571e-88	1724	TIMP3	TRUE	reported	4dfAKt	2	TRUE
TIMP3.2480_58	SAH	rs137538	A	C	A	C	0.419483	-0.0474	0.147627	0.1424	FALSE	FALSE	FALSE	PR4sIJ	22	32907578	0.0336	0.1587	TRUE	reported	536841	0.0462389	3.1434e-19	1707	TIMP3	TRUE	reported	EpzoI5	2	TRUE
TIMP3.2480_58	SAH	rs5749504	T	C	T	C	-0.642741	0.0136	0.615429	0.6077	FALSE	FALSE	FALSE	PR4sIJ	22	32766845	0.0241	0.572	TRUE	reported	536841	0.0305024	7.73571e-88	1724	TIMP3	TRUE	reported	EpzoI5	2	TRUE
TIMP4.6462_12	IA	rs3773364	G	A	G	A	0.304692	-0.104	0.472583	0.5136	FALSE	FALSE	FALSE	RKnMym	3	12189968	0.0605	0.08553	TRUE	reported	538879	0.031374	9.86279e-22	1696	TIMP4	TRUE	reported	RatXsB	2	TRUE
TIMP4.6462_12	SAH	rs3773364	G	A	G	A	0.304692	-0.0149	0.472583	0.5435	FALSE	FALSE	FALSE	83SG0D	3	12148468	0.0239	0.5321	TRUE	reported	536841	0.031374	9.86279e-22	1696	TIMP4	TRUE	reported	bQUdTJ	2	TRUE
TLR1.16324_38	IA	rs117323378	G	T	G	T	-0.622453	-0.0867	0.0325513	0.0318	FALSE	FALSE	FALSE	WeS2oj	4	38880352	0.0774	0.2624	TRUE	reported	538879	0.0979157	2.63785e-10	1705	TLR1	TRUE	reported	ZezR1i	2	TRUE
TLR1.16324_38	SAH	rs117323378	G	T	G	T	-0.622453	-0.1682	0.0325513	0.0318	FALSE	FALSE	FALSE	Wr8gTh	4	38880352	0.122	0.168	TRUE	reported	536841	0.0979157	2.63785e-10	1705	TLR1	TRUE	reported	wjLeGt	2	TRUE
TLR3.16918_198	IA	rs35782497	A	G	A	G	-0.734198	-0.1024	0.283962	0.3316	FALSE	FALSE	FALSE	Wegi8I	4	187001230	0.0651	0.1157	TRUE	reported	538879	0.0331666	2.3222e-95	1671	TLR3	TRUE	reported	HMZmmU	2	TRUE
TLR3.16918_198	SAH	rs35782497	A	G	A	G	-0.734198	0.0136	0.283962	0.3468	FALSE	FALSE	FALSE	8eA3uJ	4	186080076	0.0247	0.5798	TRUE	reported	536841	0.0331666	2.3222e-95	1671	TLR3	TRUE	reported	GAVMpg	2	TRUE
TMEM106B.8687_26	IA	rs1435524	A	G	A	G	-0.313016	0.0362	0.60682	0.6502	FALSE	FALSE	FALSE	1ag6e7	7	12262801	0.0626	0.5633	TRUE	reported	538879	0.0341993	1.59478e-19	1657	TMEM106B	TRUE	reported	J4Pkit	2	TRUE
TMEM106B.8687_26	SAH	rs1435524	A	G	A	G	-0.313016	0.0251	0.60682	0.6327	FALSE	FALSE	FALSE	5twn1l	7	12223175	0.024	0.2943	TRUE	reported	536841	0.0341993	1.59478e-19	1657	TMEM106B	TRUE	reported	5rXrJl	2	TRUE
TMEM132B.8890_9	IA	rs3825381	T	C	T	C	-0.20136	0.0058	0.251437	0.247	FALSE	FALSE	FALSE	IWdZCB	12	125652317	0.0222	0.7924	TRUE	reported	538879	0.0334565	2.14333e-09	1740	TMEM132B	TRUE	reported	3BFgZQ	2	TRUE
TMEM132B.8890_9	SAH	rs3825381	T	C	T	C	-0.20136	0.0065	0.251437	0.2483	FALSE	FALSE	FALSE	LsjeeL	12	125652317	0.0267	0.8088	TRUE	reported	536841	0.0334565	2.14333e-09	1740	TMEM132B	TRUE	reported	Lk0vvL	2	TRUE
TMEM132C.7173_141	IA	rs11059683	C	T	C	T	0.462227	-0.0212	0.0446217	0.0377	FALSE	FALSE	FALSE	Sf0ITr	12	128417330	0.0525	0.6868	TRUE	reported	538879	0.082375	2.34477e-08	1692	TMEM132C	TRUE	reported	1VplfE	2	TRUE
TMEM132C.7173_141	SAH	rs11059683	C	T	C	T	0.462227	-0.0774	0.0446217	0.0335	FALSE	FALSE	FALSE	JuRcFA	12	128417330	0.0674	0.2506	TRUE	reported	536841	0.082375	2.34477e-08	1692	TMEM132C	TRUE	reported	GA6MMn	2	TRUE
TMEM132D.13416_8	IA	rs61943559	T	G	T	G	0.409317	-0.0143	0.0695981	0.0877	FALSE	FALSE	FALSE	5KVpzT	12	129626298	0.0352	0.6841	TRUE	reported	538879	0.0578345	2.13698e-12	1717	TMEM132D	TRUE	reported	AGhH8U	2	TRUE
TMEM132D.13416_8	IA	rs7304093	A	G	A	G	0.234352	0.0667	0.760895	0.7831	FALSE	FALSE	FALSE	5KVpzT	12	130195225	0.0729	0.3604	TRUE	reported	538879	0.034605	1.7382e-11	1721	TMEM132D	TRUE	reported	AGhH8U	2	TRUE
TMEM132D.13416_8	SAH	rs61943559	T	G	T	G	0.409317	-0.0231	0.0695981	0.0933	FALSE	FALSE	FALSE	Xd7VRl	12	129626298	0.041	0.5732	TRUE	reported	536841	0.0578345	2.13698e-12	1717	TMEM132D	TRUE	reported	2q2x8O	2	TRUE
TMEM132D.13416_8	SAH	rs7304093	A	G	A	G	0.234352	-0.0064	0.760895	0.7945	FALSE	FALSE	FALSE	Xd7VRl	12	129710680	0.0289	0.8258	TRUE	reported	536841	0.034605	1.7382e-11	1721	TMEM132D	TRUE	reported	2q2x8O	2	TRUE
TMEM190.10442_1	IA	rs149426598	G	A	G	A	0.53339	0.0364	0.0527728	0.0485	FALSE	FALSE	FALSE	N0UVFu	19	55231338	0.0544	0.5028	TRUE	reported	538879	0.0744053	1.13292e-12	1677	TMEM190	TRUE	reported	Fyf2Fv	2	TRUE
TMEM190.10442_1	IA	rs4806666	T	C	T	C	-1.29022	0.0213	0.795495	0.7851	FALSE	FALSE	FALSE	N0UVFu	19	55376727	0.0236	0.366	TRUE	reported	538879	0.0282004	2.5293e-297	1687	TMEM190	TRUE	reported	Fyf2Fv	2	TRUE
TMEM190.10442_1	SAH	rs149426598	G	A	G	A	0.53339	-0.0089	0.0527728	0.0416	FALSE	FALSE	FALSE	e8DLLf	19	55231338	0.0716	0.9008	TRUE	reported	536841	0.0744053	1.13292e-12	1677	TMEM190	TRUE	reported	GS2V6Y	2	TRUE
TMEM190.10442_1	SAH	rs4806666	T	C	T	C	-1.29022	-0.043	0.795495	0.7619	FALSE	FALSE	FALSE	e8DLLf	19	55888095	0.0698	0.5381	TRUE	reported	536841	0.0282004	2.5293e-297	1687	TMEM190	TRUE	reported	GS2V6Y	2	TRUE
TNC.4155_3	IA	rs1138545	T	C	T	C	1.80019	0.0403	0.0253497	0.0503	FALSE	FALSE	FALSE	I9mEwP	9	115073620	0.048	0.401	TRUE	reported	538879	0.094647	2.62422e-73	1716	TNC	TRUE	reported	fJZZDk	2	TRUE
TNC.4155_3	SAH	rs1138545	T	C	T	C	1.80019	0.0227	0.0253497	0.0562	FALSE	FALSE	FALSE	SH60q1	9	115073620	0.0533	0.6708	TRUE	reported	536841	0.094647	2.62422e-73	1716	TNC	TRUE	reported	O6Esos	2	TRUE
TNFAIP6.5036_50	IA	rs2278089	T	G	T	G	-0.378457	-0.062	0.637551	0.6409	FALSE	FALSE	FALSE	H2Tilo	2	152146672	0.0625	0.321	TRUE	reported	538879	0.0323485	1.79061e-30	1723	TNFAIP6	TRUE	reported	Zgbfih	2	TRUE
TNFAIP6.5036_50	SAH	rs2278089	T	G	T	G	-0.378457	-0.0104	0.637551	0.618	FALSE	FALSE	FALSE	ckKWt1	2	151290158	0.0241	0.6654	TRUE	reported	536841	0.0323485	1.79061e-30	1723	TNFAIP6	TRUE	reported	p7po6r	2	TRUE
TNFRSF11B.8304_50	IA	rs11994775	C	T	C	T	0.191071	0.0249	0.461308	0.4692	FALSE	FALSE	FALSE	687XpK	8	119115347	0.0193	0.1972	TRUE	reported	538879	0.0292251	8.28514e-11	1667	TNFRSF11B	TRUE	reported	Ni8pym	2	TRUE
TNFRSF11B.8304_50	SAH	rs11994775	C	T	C	T	0.191071	0.0285	0.461308	0.482	FALSE	FALSE	FALSE	eiLiu9	8	119115347	0.0233	0.221	TRUE	reported	536841	0.0292251	8.28514e-11	1667	TNFRSF11B	TRUE	reported	EMpOzD	2	TRUE
TNFRSF17.2665_26	IA	rs58398910	A	G	A	G	0.362033	-0.0284	0.193357	0.1579	FALSE	FALSE	FALSE	wy3OEw	16	12067268	0.0867	0.7436	TRUE	reported	538879	0.0420949	1.79349e-17	1686	TNFRSF17	TRUE	reported	7CEWjf	2	TRUE
TNFRSF17.2665_26	SAH	rs58398910	A	G	A	G	0.362033	0.0171	0.193357	0.1553	FALSE	FALSE	FALSE	9TC8WL	16	11973411	0.0334	0.6078	TRUE	reported	536841	0.0420949	1.79349e-17	1686	TNFRSF17	TRUE	reported	dI5qiH	2	TRUE
TNFRSF19.5131_15	IA	rs1928113	A	G	A	G	-0.191384	-0.1108	0.510593	0.542	FALSE	FALSE	FALSE	Xhxsyh	13	24180190	0.0599	0.06419	TRUE	reported	538879	0.0334356	1.23492e-08	1652	TNFRSF19	TRUE	reported	vORsBh	2	TRUE
TNFRSF19.5131_15	SAH	rs1928113	A	G	A	G	-0.191384	0.0063	0.510593	0.5378	FALSE	FALSE	FALSE	OuhTrb	13	23606051	0.0233	0.7884	TRUE	reported	536841	0.0334356	1.23492e-08	1652	TNFRSF19	TRUE	reported	b2kunL	2	TRUE
TNFRSF1B.3152_57	IA	rs5746026	A	G	A	G	-0.540221	-0.0345	0.0453762	0.0418	FALSE	FALSE	FALSE	lGabhl	1	12193005	0.0524	0.5106	TRUE	reported	538879	0.0746371	6.81711e-13	1741	TNFRSF1B	TRUE	reported	nhsHeP	2	TRUE
TNFRSF1B.3152_57	SAH	rs5746026	A	G	A	G	-0.540221	-0.1123	0.0453762	0.0391	FALSE	FALSE	FALSE	U5nrX8	1	12193005	0.0683	0.1002	TRUE	reported	536841	0.0746371	6.81711e-13	1741	TNFRSF1B	TRUE	reported	DqP1ou	2	TRUE
TNFRSF1B.8368_102	IA	rs5746026	A	G	A	G	-0.504753	-0.0345	0.0453762	0.0418	FALSE	FALSE	FALSE	gHomEt	1	12193005	0.0524	0.5106	TRUE	reported	538879	0.0739399	1.1995e-11	1741	TNFRSF1B	TRUE	reported	bhPdWJ	2	TRUE
TNFRSF1B.8368_102	SAH	rs5746026	A	G	A	G	-0.504753	-0.1123	0.0453762	0.0391	FALSE	FALSE	FALSE	dojYzy	1	12193005	0.0683	0.1002	TRUE	reported	536841	0.0739399	1.1995e-11	1741	TNFRSF1B	TRUE	reported	4RYQaZ	2	TRUE
TNR.11302_237	IA	rs2235256	G	A	G	A	-0.189071	0.1034	0.509086	0.5206	FALSE	FALSE	FALSE	fC20ub	1	175569047	0.0611	0.09063	TRUE	reported	538879	0.0321082	4.68716e-09	1706	TNR	TRUE	reported	EJEfKJ	2	TRUE
TNR.11302_237	SAH	rs2235256	G	A	G	A	-0.189071	0.1034	0.509086	0.5206	FALSE	FALSE	FALSE	vl0aHe	1	175569047	0.0611	0.09063	TRUE	reported	536841	0.0321082	4.68716e-09	1706	TNR	TRUE	reported	BnCXMk	2	TRUE
TP53I3.17748_21	IA	rs1134516	A	G	A	G	-0.583466	0.0266	0.0545244	0.0498	FALSE	FALSE	FALSE	Exn6Gf	2	24119662	0.0444	0.5498	TRUE	reported	538879	0.0712834	5.24687e-16	1724	TP53I3	TRUE	reported	YqiJKY	2	TRUE
TP53I3.17748_21	SAH	rs1134516	A	G	A	G	-0.583466	-0.0274	0.0545244	0.0472	FALSE	FALSE	FALSE	qZLTXL	2	24119662	0.055	0.6191	TRUE	reported	536841	0.0712834	5.24687e-16	1724	TP53I3	TRUE	reported	vDOW8g	2	TRUE
TPP1.17691_1	IA	rs34782445	T	C	T	C	0.214123	-0.0153	0.462803	0.4298	FALSE	FALSE	FALSE	eQn9Mi	11	6626700	0.0289	0.5965	TRUE	reported	538879	0.0323732	4.96821e-11	1734	TPP1	TRUE	reported	pbVsZj	2	TRUE
TPP1.17691_1	SAH	rs34782445	T	C	T	C	0.214123	-0.016	0.462803	0.43	FALSE	FALSE	FALSE	K46jlB	11	6626700	0.029	0.5811	TRUE	reported	536841	0.0323732	4.96821e-11	1734	TPP1	TRUE	reported	5fCEy3	2	TRUE
TPSAB1.9409_11	IA	rs7199049	G	A	G	A	-0.526874	-0.0774	0.422872	0.289	FALSE	FALSE	FALSE	Jk5SP9	16	1259921	0.2564	0.7626	TRUE	reported	538879	0.0306187	2.98263e-61	1692	TPSAB1	TRUE	reported	fxPX1p	2	TRUE
TPSAB1.9409_11	SAH	rs7199049	G	A	G	A	-0.526874	0.0635	0.422872	0.3717	FALSE	FALSE	FALSE	5d34q2	16	1309922	0.0757	0.4013	TRUE	reported	536841	0.0306187	2.98263e-61	1692	TPSAB1	TRUE	reported	0TiYKJ	2	TRUE
TPSB2.3403_1	IA	rs191138622	A	G	A	G	0.927331	-0.11	0.0116414	0.023	FALSE	FALSE	FALSE	LHCWnL	16	1336925	0.11	0.3173	TRUE	reported	538879	0.155658	3.10334e-09	1718	TPSB2	TRUE	reported	TiulxB	2	TRUE
TPSB2.3403_1	IA	rs2242600	G	A	G	A	-1.45705	0.0057	0.884309	0.8302	FALSE	FALSE	FALSE	LHCWnL	16	1257675	0.0389	0.8826	TRUE	reported	538879	0.0387811	5.32108e-227	1759	TPSB2	TRUE	reported	TiulxB	2	TRUE
TPSB2.3403_1	SAH	rs191138622	A	G	A	G	0.927331	-0.11	0.0116414	0.023	FALSE	FALSE	FALSE	ldMsVk	16	1336925	0.11	0.3173	TRUE	reported	536841	0.155658	3.10334e-09	1718	TPSB2	TRUE	reported	4Cx3OI	2	TRUE
TPSB2.3403_1	SAH	rs2242600	G	A	G	A	-1.45705	0.0072	0.884309	0.83	FALSE	FALSE	FALSE	ldMsVk	16	1257675	0.039	0.8535	TRUE	reported	536841	0.0387811	5.32108e-227	1759	TPSB2	TRUE	reported	4Cx3OI	2	TRUE
TPST1.7928_183	IA	rs17229513	C	G	C	G	-0.62527	-0.1668	0.128653	0.0765	FALSE	TRUE	FALSE	JPPRLj	7	66105946	0.1133	0.1409	TRUE	reported	538879	0.0453099	3.51318e-41	1745	TPST1	TRUE	reported	tUuLJh	2	TRUE
TPST1.7928_183	SAH	rs17229513	C	G	C	G	-0.62527	-0.1668	0.128653	0.0765	FALSE	TRUE	FALSE	jDEzWK	7	66105946	0.1133	0.1409	TRUE	reported	536841	0.0453099	3.51318e-41	1745	TPST1	TRUE	reported	b9aKEx	2	TRUE
TPST2.8024_64	IA	rs134157	T	C	T	C	-0.25575	0.0468	0.641831	0.6163	FALSE	FALSE	FALSE	FuuaAz	22	26916722	0.0623	0.4525	TRUE	reported	538879	0.0339985	8.76193e-14	1671	TPST2	TRUE	reported	qZ3QR9	2	TRUE
TPST2.8024_64	SAH	rs134157	T	C	T	C	-0.25575	0.0153	0.641831	0.5962	FALSE	FALSE	FALSE	Z7UoZU	22	26520756	0.0235	0.5156	TRUE	reported	536841	0.0339985	8.76193e-14	1671	TPST2	TRUE	reported	QvBabq	2	TRUE
TREM1.9266_1	IA	rs2234242	A	G	A	G	-0.299729	-0.0891	0.211325	0.2617	FALSE	FALSE	FALSE	T17haw	6	41244020	0.0684	0.1923	TRUE	reported	538879	0.033416	7.64892e-19	1713	TREM1	TRUE	reported	CRQkk0	2	TRUE
TREM1.9266_1	SAH	rs2234242	A	G	A	G	-0.299729	-0.0891	0.211325	0.2617	FALSE	FALSE	FALSE	UDnXF7	6	41244020	0.0684	0.1923	TRUE	reported	536841	0.033416	7.64892e-19	1713	TREM1	TRUE	reported	YCxljD	2	TRUE
TREML2.5736_1	IA	rs4714431	C	A	C	A	0.346189	-0.0642	0.402453	0.403	FALSE	FALSE	FALSE	eH1j1R	6	41168337	0.0604	0.288	TRUE	reported	538879	0.0322081	4.06163e-26	1712	TREML2	TRUE	reported	iBkqOA	2	TRUE
TREML2.5736_1	SAH	rs4714431	C	A	C	A	0.346189	-0.0642	0.402453	0.403	FALSE	FALSE	FALSE	w6Qk41	6	41168337	0.0604	0.288	TRUE	reported	536841	0.0322081	4.06163e-26	1712	TREML2	TRUE	reported	SPqOhv	2	TRUE
TRIL.6527_1	IA	rs79323807	T	C	T	C	0.21189	0.003	0.292144	0.2016	FALSE	FALSE	FALSE	rN1PDQ	7	29129365	0.0749	0.968	TRUE	reported	538879	0.0364421	7.22737e-09	1744	TRIL	TRUE	reported	JVS21t	2	TRUE
TRIL.6527_1	SAH	rs79323807	T	C	T	C	0.21189	-0.045	0.292144	0.2	FALSE	FALSE	FALSE	u5XJDh	7	29089749	0.036	0.2113	TRUE	reported	536841	0.0364421	7.22737e-09	1744	TRIL	TRUE	reported	HZZgis	2	TRUE
TSSC4.18181_2	IA	rs77753127	A	G	A	G	0.311342	0.0174	0.108348	0.1143	FALSE	FALSE	FALSE	2ASCaF	11	2399581	0.0315	0.5796	TRUE	reported	538879	0.0534201	6.66392e-09	1749	TSSC4	TRUE	reported	6UGwXa	2	TRUE
TSSC4.18181_2	SAH	rs77753127	A	G	A	G	0.311342	0.0296	0.108348	0.1166	FALSE	FALSE	FALSE	9IY2TO	11	2399581	0.0381	0.437	TRUE	reported	536841	0.0534201	6.66392e-09	1749	TSSC4	TRUE	reported	cyEdlc	2	TRUE
TSTD1.19277_4	IA	rs2073653	C	T	C	T	-0.330837	0.1236	0.543553	0.5339	FALSE	FALSE	FALSE	UyvHVU	1	161012760	0.06	0.03931	TRUE	reported	538879	0.0325639	1.35301e-23	1745	TSTD1	TRUE	reported	24KPIQ	2	TRUE
TSTD1.19277_4	SAH	rs2073653	C	T	C	T	-0.330837	0.1236	0.543553	0.5339	FALSE	FALSE	FALSE	HernPz	1	161012760	0.06	0.03931	TRUE	reported	536841	0.0325639	1.35301e-23	1745	TSTD1	TRUE	reported	pr4kXn	2	TRUE
TXNL4B.15316_262	IA	rs142933570	T	C	T	C	-0.679866	-0.1034	0.0250288	0.0274	FALSE	FALSE	FALSE	p7EIbj	16	72013567	0.0654	0.114	TRUE	reported	538879	0.108169	4.13599e-10	1738	TXNL4B	TRUE	reported	cqVERv	2	TRUE
TXNL4B.15316_262	SAH	rs142933570	T	C	T	C	-0.679866	-0.1102	0.0250288	0.0299	FALSE	FALSE	FALSE	m8fcay	16	72013567	0.0768	0.1514	TRUE	reported	536841	0.108169	4.13599e-10	1738	TXNL4B	TRUE	reported	hY1xhn	2	TRUE
UCMA.10977_55	IA	rs2181841	G	T	G	T	-0.407166	0.0649	0.378456	0.4382	FALSE	FALSE	FALSE	Y2Zm7B	10	13281056	0.0615	0.2917	TRUE	reported	538879	0.0333975	7.41822e-33	1736	UCMA	TRUE	reported	KKORnG	2	TRUE
UCMA.10977_55	SAH	rs2181841	G	T	G	T	-0.407166	0.0125	0.378456	0.4274	FALSE	FALSE	FALSE	rhq741	10	13239056	0.0246	0.6124	TRUE	reported	536841	0.0333975	7.41822e-33	1736	UCMA	TRUE	reported	9SjRzv	2	TRUE
UGT1A1.17702_53	IA	rs4148326	C	T	C	T	-0.465138	0.0041	0.245808	0.3019	FALSE	FALSE	FALSE	Rhk9m1	2	233764816	0.021	0.8454	TRUE	reported	538879	0.0374457	6.10661e-34	1670	UGT1A1	TRUE	reported	AaAeyI	2	TRUE
UGT1A1.17702_53	SAH	rs4148326	C	T	C	T	-0.465138	0.0006	0.245808	0.3231	FALSE	FALSE	FALSE	dVu1Q3	2	233764816	0.0249	0.9801	TRUE	reported	536841	0.0374457	6.10661e-34	1670	UGT1A1	TRUE	reported	dc4Vsd	2	TRUE
UGT1A6.7891_45	IA	rs1377460	G	A	G	A	0.197311	0.0081	0.636995	0.6394	FALSE	FALSE	FALSE	sgd7VU	2	234536637	0.0629	0.897	TRUE	reported	538879	0.0351669	2.35966e-08	1657	UGT1A6	TRUE	reported	NZyfjU	2	TRUE
UGT1A6.7891_45	IA	rs4148324	G	T	G	T	-0.420105	-0.0144	0.103096	0.1214	FALSE	FALSE	FALSE	sgd7VU	2	233764076	0.0427	0.7353	TRUE	reported	538879	0.0528765	3.50026e-15	1712	UGT1A6	TRUE	reported	NZyfjU	2	TRUE
UGT1A6.7891_45	SAH	rs1377460	G	A	G	A	0.197311	-0.0153	0.636995	0.6536	FALSE	FALSE	FALSE	cyMQMZ	2	233627991	0.0246	0.5335	TRUE	reported	536841	0.0351669	2.35966e-08	1657	UGT1A6	TRUE	reported	3WN5WA	2	TRUE
UGT1A6.7891_45	SAH	rs4148324	G	T	G	T	-0.420105	-0.018	0.103096	0.12	FALSE	FALSE	FALSE	cyMQMZ	2	233764076	0.043	0.6755	TRUE	reported	536841	0.0528765	3.50026e-15	1712	UGT1A6	TRUE	reported	3WN5WA	2	TRUE
ULK3.12437_18	IA	rs936229	G	A	G	A	-0.207349	-0.0305	0.681601	0.6822	FALSE	FALSE	FALSE	sO49zF	15	74839978	0.0208	0.1426	TRUE	reported	538879	0.0370567	2.56862e-08	1674	ULK3	TRUE	reported	EySX2s	2	TRUE
ULK3.12437_18	SAH	rs936229	G	A	G	A	-0.207349	-0.0401	0.681601	0.6896	FALSE	FALSE	FALSE	7h0aAp	15	74839978	0.0254	0.1148	TRUE	reported	536841	0.0370567	2.56862e-08	1674	ULK3	TRUE	reported	IS18Ks	2	TRUE
UNC5B.15394_79	IA	rs2275578	G	A	G	A	-0.426124	-0.0012	0.0588571	0.052	FALSE	FALSE	FALSE	HC3QWK	10	71302777	0.064	0.985	TRUE	reported	538879	0.0663475	1.72393e-10	1750	UNC5B	TRUE	reported	73c4B9	2	TRUE
UNC5B.15394_79	SAH	rs2275578	G	A	G	A	-0.426124	-0.0012	0.0588571	0.052	FALSE	FALSE	FALSE	diX47h	10	71302777	0.064	0.985	TRUE	reported	536841	0.0663475	1.72393e-10	1750	UNC5B	TRUE	reported	Tkj3fn	2	TRUE
UNC5D.16307_22	IA	rs12542495	C	G	C	G	0.218532	-0.0957	0.633678	0.7124	FALSE	TRUE	FALSE	ajEgJ4	8	35188696	0.0659	0.1462	TRUE	reported	538879	0.0342109	2.18963e-10	1642	UNC5D	TRUE	reported	ZEFXU8	2	TRUE
UNC5D.16307_22	SAH	rs12542495	C	G	C	G	0.218532	-0.0957	0.633678	0.7124	FALSE	TRUE	FALSE	KjNmbw	8	35188696	0.0659	0.1462	TRUE	reported	536841	0.0342109	2.18963e-10	1642	UNC5D	TRUE	reported	VEE4nZ	2	TRUE
UPP1.19448_104	IA	rs2686796	T	C	T	C	-0.254639	-0.0173	0.417213	0.4895	FALSE	FALSE	FALSE	BTpPbg	7	48102911	0.06	0.7735	TRUE	reported	538879	0.0338422	8.61787e-14	1679	UPP1	TRUE	reported	hgE3gk	2	TRUE
UPP1.19448_104	SAH	rs2686796	T	C	T	C	-0.254639	-0.0173	0.417213	0.4895	FALSE	FALSE	FALSE	2rlgk3	7	48102911	0.06	0.7735	TRUE	reported	536841	0.0338422	8.61787e-14	1679	UPP1	TRUE	reported	248aMq	2	TRUE
UROS.11248_43	IA	rs17173752	C	A	C	A	-0.678046	-0.0025	0.0355661	0.048	FALSE	FALSE	FALSE	SnahFr	10	125796152	0.066	0.9698	TRUE	reported	538879	0.0878552	2.0193e-14	1687	UROS	TRUE	reported	cPKlkK	2	TRUE
UROS.11248_43	SAH	rs17173752	C	A	C	A	-0.678046	-0.0027	0.0355661	0.048	FALSE	FALSE	FALSE	UNC1U5	10	125796152	0.066	0.9674	TRUE	reported	536841	0.0878552	2.0193e-14	1687	UROS	TRUE	reported	I1HQi7	2	TRUE
VEGFA.19437_61	IA	rs6921438	A	G	A	G	-0.422026	0.0076	0.427725	0.3718	FALSE	FALSE	FALSE	Nq6ESk	6	43925607	0.0619	0.9027	TRUE	reported	538879	0.0328897	5.07575e-36	1688	VEGFA	TRUE	reported	QVMMFD	2	TRUE
VEGFA.19437_61	SAH	rs6921438	A	G	A	G	-0.422026	0.0076	0.427725	0.3718	FALSE	FALSE	FALSE	jaxFHv	6	43925607	0.0619	0.9027	TRUE	reported	536841	0.0328897	5.07575e-36	1688	VEGFA	TRUE	reported	vk3l7i	2	TRUE
VEGFA.4867_15	IA	rs6921438	A	G	A	G	-0.337721	0.0076	0.427725	0.3718	FALSE	FALSE	FALSE	XtrK0r	6	43925607	0.0619	0.9027	TRUE	reported	538879	0.0338302	7.74462e-23	1688	VEGFA	TRUE	reported	IBV0kc	2	TRUE
VEGFA.4867_15	SAH	rs6921438	A	G	A	G	-0.337721	0.0076	0.427725	0.3718	FALSE	FALSE	FALSE	JcFQFH	6	43925607	0.0619	0.9027	TRUE	reported	536841	0.0338302	7.74462e-23	1688	VEGFA	TRUE	reported	DaNCi0	2	TRUE
VIT.6234_74	IA	rs13019689	G	T	G	T	-0.406654	-0.0408	0.74884	0.6569	FALSE	FALSE	FALSE	zTA2wX	2	36995199	0.0636	0.521	TRUE	reported	538879	0.0333589	7.67715e-33	1724	VIT	TRUE	reported	N96e69	2	TRUE
VIT.6234_74	SAH	rs13019689	G	T	G	T	-0.406654	0.0004	0.74884	0.6842	FALSE	FALSE	FALSE	XhNYxV	2	36768056	0.0255	0.9889	TRUE	reported	536841	0.0333589	7.67715e-33	1724	VIT	TRUE	reported	Se1IKz	2	TRUE
VNN2.15480_2	IA	rs2327276	A	T	A	T	-0.916779	-0.0277	0.331157	0.2681	FALSE	TRUE	FALSE	mGaBva	6	133057017	0.067	0.6794	TRUE	reported	538879	0.029452	3.04789e-168	1685	VNN2	TRUE	reported	F9fH2Q	2	TRUE
VNN2.15480_2	SAH	rs2327276	A	T	A	T	-0.916779	-0.0038	0.331157	0.2897	FALSE	TRUE	FALSE	mlAepe	6	132735878	0.0259	0.8835	TRUE	reported	536841	0.029452	3.04789e-168	1685	VNN2	TRUE	reported	WK0dtP	2	TRUE
VWA2.7128_9	IA	rs597371	G	A	G	A	-0.229962	0.0404	0.368437	0.3541	FALSE	FALSE	FALSE	cSp9rZ	10	116032519	0.0619	0.5136	TRUE	reported	538879	0.0341982	2.42382e-11	1657	VWA2	TRUE	reported	OxJGSZ	2	TRUE
VWA2.7128_9	SAH	rs597371	G	A	G	A	-0.229962	0.0451	0.368437	0.3564	FALSE	FALSE	FALSE	HfJ17f	10	114272760	0.0251	0.07247	TRUE	reported	536841	0.0341982	2.42382e-11	1657	VWA2	TRUE	reported	2eU639	2	TRUE
VWC2.15308_108	IA	rs481076	G	T	G	T	-0.373436	0.0998	0.37354	0.3893	FALSE	FALSE	FALSE	c9pR1r	7	49818317	0.0615	0.1049	TRUE	reported	538879	0.0313699	1.91558e-31	1712	VWC2	TRUE	reported	RkDW70	2	TRUE
VWC2.15308_108	SAH	rs481076	G	T	G	T	-0.373436	-0.0086	0.37354	0.3825	FALSE	FALSE	FALSE	mVMp8C	7	49778721	0.0257	0.7387	TRUE	reported	536841	0.0313699	1.91558e-31	1712	VWC2	TRUE	reported	hP2VtM	2	TRUE
WARS.9870_17	IA	rs941929	C	G	C	G	0.434653	0.1039	0.773175	0.7888	FALSE	TRUE	FALSE	dZ7DXs	14	100839128	0.0725	0.1516	TRUE	reported	538879	0.0384687	1.32404e-28	1726	WARS	TRUE	reported	kPj5X3	2	TRUE
WARS.9870_17	SAH	rs941929	C	G	C	G	0.434653	0.0355	0.773175	0.7798	FALSE	TRUE	FALSE	XimOPn	14	100372791	0.0285	0.2127	TRUE	reported	536841	0.0384687	1.32404e-28	1726	WARS	TRUE	reported	as2RRc	2	TRUE
WFDC1.9316_67	IA	rs16963368	C	G	C	G	0.628349	0.05	0.0282141	0.0252	FALSE	TRUE	FALSE	nHByNk	16	84306369	0.0693	0.4709	TRUE	reported	538879	0.0965556	1.00028e-10	1719	WFDC1	TRUE	reported	V9Bx7E	2	TRUE
WFDC1.9316_67	IA	rs400345	T	C	T	C	-0.574765	-0.0945	0.478386	0.4162	FALSE	FALSE	FALSE	nHByNk	16	84328494	0.0625	0.1308	TRUE	reported	538879	0.0288284	9.33684e-80	1735	WFDC1	TRUE	reported	V9Bx7E	2	TRUE
WFDC1.9316_67	SAH	rs16963368	C	G	C	G	0.628349	-0.1075	0.0282141	0.0213	FALSE	TRUE	FALSE	GOBbR2	16	84306369	0.094	0.253	TRUE	reported	536841	0.0965556	1.00028e-10	1719	WFDC1	TRUE	reported	Xh8ofg	2	TRUE
WFDC1.9316_67	SAH	rs400345	T	C	T	C	-0.574765	-0.0047	0.478386	0.4618	FALSE	FALSE	FALSE	GOBbR2	16	84294888	0.0238	0.8428	TRUE	reported	536841	0.0288284	9.33684e-80	1735	WFDC1	TRUE	reported	Xh8ofg	2	TRUE
WFIKKN2.3235_50	IA	rs9675120	T	C	T	C	-0.606078	-0.0451	0.400292	0.3835	FALSE	FALSE	FALSE	Gh92F3	17	48917333	0.0614	0.4625	TRUE	reported	538879	0.0305688	6.87068e-79	1715	WFIKKN2	TRUE	reported	LODMeX	2	TRUE
WFIKKN2.3235_50	SAH	rs9675120	T	C	T	C	-0.606078	-0.0451	0.400292	0.3835	FALSE	FALSE	FALSE	NwFnoG	17	48917333	0.0614	0.4625	TRUE	reported	536841	0.0305688	6.87068e-79	1715	WFIKKN2	TRUE	reported	kNpkXD	2	TRUE
WIF1.16070_7	IA	rs458449	A	T	A	T	-0.190591	0.0211	0.587522	0.5901	FALSE	TRUE	FALSE	q0VaVq	12	65330879	0.0606	0.7283	TRUE	reported	538879	0.0334131	1.37426e-08	1731	WIF1	TRUE	reported	Thcmwj	2	TRUE
WIF1.16070_7	SAH	rs458449	A	T	A	T	-0.190591	0.0077	0.587522	0.5821	FALSE	TRUE	FALSE	I8yRhG	12	64937099	0.0235	0.744	TRUE	reported	536841	0.0334131	1.37426e-08	1731	WIF1	TRUE	reported	r70K9p	2	TRUE
WISP1.13692_154	IA	rs16904822	A	G	A	G	0.288137	-0.138	0.148949	0.2405	FALSE	FALSE	FALSE	yh2MCd	8	134087652	0.0698	0.04793	TRUE	reported	538879	0.0466807	8.38475e-10	1712	WISP1	TRUE	reported	e3Gvl2	2	TRUE
WISP1.13692_154	SAH	rs16904822	A	G	A	G	0.288137	-0.138	0.148949	0.2405	FALSE	FALSE	FALSE	LK2XU3	8	134087652	0.0698	0.04793	TRUE	reported	536841	0.0466807	8.38475e-10	1712	WISP1	TRUE	reported	yhv8RK	2	TRUE
WISP2.6392_7	IA	rs6031762	A	G	A	G	-0.266035	0.1121	0.780431	0.7674	FALSE	FALSE	FALSE	qS9HCy	20	43347566	0.0703	0.1109	TRUE	reported	538879	0.0324102	4.36918e-16	1717	WISP2	TRUE	reported	daEVtw	2	TRUE
WISP2.6392_7	SAH	rs6031762	A	G	A	G	-0.266035	0.1121	0.780431	0.7674	FALSE	FALSE	FALSE	EVE3DF	20	43347566	0.0703	0.1109	TRUE	reported	536841	0.0324102	4.36918e-16	1717	WISP2	TRUE	reported	6FHKyw	2	TRUE
XCL2.15617_8	IA	rs2300297	G	A	G	A	-0.211483	0.0265	0.258529	0.1938	FALSE	FALSE	FALSE	Oir1Fn	1	168547354	0.0768	0.7305	TRUE	reported	538879	0.0380905	3.2716e-08	1700	XCL2	TRUE	reported	d3Hhgd	2	TRUE
XCL2.15617_8	SAH	rs2300297	G	A	G	A	-0.211483	0.0265	0.258529	0.1938	FALSE	FALSE	FALSE	DsooXZ	1	168547354	0.0768	0.7305	TRUE	reported	536841	0.0380905	3.2716e-08	1700	XCL2	TRUE	reported	5rk4R7	2	TRUE
XRCC4.9886_28	IA	rs1056503	G	T	G	T	0.264527	0.0196	0.697954	0.7182	FALSE	FALSE	FALSE	Zgd2YU	5	82648977	0.066	0.7662	TRUE	reported	538879	0.0362397	4.47301e-13	1662	XRCC4	TRUE	reported	dN88Ha	2	TRUE
XRCC4.9886_28	SAH	rs1056503	G	T	G	T	0.264527	0.0196	0.697954	0.7182	FALSE	FALSE	FALSE	uCDc1Z	5	82648977	0.066	0.7662	TRUE	reported	536841	0.0362397	4.47301e-13	1662	XRCC4	TRUE	reported	mdgvFf	2	TRUE
ZG16.8219_14	IA	rs235638	C	G	C	G	-2.02576	-0.0048	0.964892	0.9402	FALSE	TRUE	FALSE	z8hRdP	16	29780400	0.0438	0.9136	TRUE	reported	538879	0.0779329	2.66686e-126	1766	ZG16	TRUE	reported	wwG5Wc	2	TRUE
ZG16.8219_14	SAH	rs235638	C	G	C	G	-2.02576	-0.0107	0.964892	0.9332	FALSE	TRUE	FALSE	kqVJ3S	16	29780400	0.0491	0.8277	TRUE	reported	536841	0.0779329	2.66686e-126	1766	ZG16	TRUE	reported	4FLnjz	2	TRUE

### Sheet: ST12.fstat
Supplementary Table 12. F-statistics for instrumental variables computed across all outcomes.
Ancestry	Cohort	Exposure	F-statistics
			min	max	median	25% quantile	75% quantile
European	ARIC	All harmonized cis-pQTLs used	29.7938	6784.44	207.194	82.02	505.899
	deCODE	All harmonized cis-pQTLs used	29.8334	1453.8	201.897	83.8615	353.96
	Fenland	All harmonized cis-pQTLs used	29.8397	4632.72	182.845	72.9384	519.253
	UKB-PPP	All harmonized cis-pQTLs used	29.8127	6330.94	337.61	118.609	653.801
East Asian	UKB-PPP	All harmonized cis-pQTLs used	29.8344	154.809	55.4385	38.5941	82.3846
	Kyoto-Nagahama	All harmonized cis-pQTLs used	29.993	3978.57	103.444	50.9907	290.34

### Sheet: ST13_mr_fdrpval0.05_combined
Supplementary Table 13. European ancestry Mendelian randomization results using ARIC, deCODE, Fenland, UKB-PPP proteomics cohorts as exposure and European ancestry meta-analyzed intracranial aneurysm and subarachnoid hemorrhage GWAS as outcomes.
cohort	protein_outcome	exposure	outcome	method	nsnp	b	se	pval	qval	lo_ci	up_ci	or	or_lci95	or_uci95	Significance
aric	ADH4.8325_37--IA	ADH4.8325_37	IA	Wald ratio	1	-0.153775	0.0294117	1.71033e-07	0.000266982	-0.211421	-0.0961276	0.857465	0.809433	0.908348	Pass
fenland	ADH4.8325_37--IA	ADH4.8325_37	IA	Wald ratio	1	-0.585551	0.122624	1.79534e-06	0.00298565	-0.825894	-0.345209	0.556799	0.437844	0.708072	Pass
ukbppp	ADH4_P08319_OID20117_v1_Cardiometabolic--IA	ADH4_P08319_OID20117_v1_Cardiometabolic	IA	Wald ratio	1	-0.473686	0.0991972	1.79534e-06	0.00328189	-0.668112	-0.279259	0.622703	0.512675	0.756344	Pass
aric	PLEKHA1.12459_13--IA	PLEKHA1.12459_13	IA	Wald ratio	1	0.255095	0.0561475	5.53785e-06	0.00432229	0.145046	0.365144	1.29058	1.15609	1.44072	Pass
aric	JAG1.5092_51--IA	JAG1.5092_51	IA	Inverse variance weighted	2	-0.49407	0.111862	1.0018e-05	0.00521267	-0.713319	-0.274821	0.610138	0.490015	0.759708	Pass
ukbppp	SIRT2_Q8IXJ6_OID21375_v1_Oncology--IA	SIRT2_Q8IXJ6_OID21375_v1_Oncology	IA	Inverse variance weighted	2	-1.81468	0.411966	1.05823e-05	0.00644816	-2.62213	-1.00722	0.162891	0.072648	0.365232	Pass
ukbppp	SLMAP_Q14BN4_OID31441_v1_Oncology_II--IA	SLMAP_Q14BN4_OID31441_v1_Oncology_II	IA	Wald ratio	1	3.87419	0.873002	9.08924e-06	0.00644816	2.1631	5.58527	48.1435	8.69809	266.472	Pass
decode	PLEKHA1.12459_13--IA	PLEKHA1.12459_13	IA	Inverse variance weighted	4	0.196617	0.0445827	1.03295e-05	0.0175498	0.109235	0.283999	1.21728	1.11542	1.32843	Pass
decode	ADAM23.7049_2--SAH	ADAM23.7049_2	SAH	Inverse variance weighted	4	0.196223	0.0463503	2.30105e-05	0.0390948	0.105376	0.28707	1.2168	1.11113	1.33252	Pass
aric	ENTPD6.8932_1--IA	ENTPD6.8932_1	IA	Wald ratio	1	0.334125	0.08761	0.000136857	0.0427268	0.16241	0.505841	1.39672	1.17634	1.65838	Pass
aric	NAGLU.15509_2--IA	NAGLU.15509_2	IA	Wald ratio	1	-0.0987452	0.025641	0.000117606	0.0427268	-0.149002	-0.0484888	0.905973	0.861568	0.952668	Pass
aric	AMBP.15453_3--IA	AMBP.15453_3	IA	Wald ratio	1	0.419326	0.111466	0.000168624	0.0438704	0.200852	0.6378	1.52094	1.22244	1.89231	Pass
aric	DKK1.3535_84--IA	DKK1.3535_84	IA	Inverse variance weighted	2	0.108731	0.0295648	0.000235313	0.0524748	0.0507845	0.166678	1.11486	1.0521	1.18137	Fail
fenland	ENTPD6.8932_1--IA	ENTPD6.8932_1	IA	Wald ratio	1	0.321104	0.0841957	0.000136857	0.0598463	0.15608	0.486127	1.37865	1.16892	1.62601	Fail
fenland	GSTO1.12436_84--IA	GSTO1.12436_84	IA	Inverse variance weighted	3	-0.0782908	0.0209019	0.000179935	0.0598463	-0.119258	-0.0373232	0.924695	0.887578	0.963365	Fail
fenland	ITPKA.13473_55--IA	ITPKA.13473_55	IA	Inverse variance weighted	2	0.208051	0.0550174	0.00015585	0.0598463	0.100217	0.315886	1.23128	1.10541	1.37147	Fail
fenland	NPPA.5443_62--IA	NPPA.5443_62	IA	Wald ratio	1	-0.568389	0.144073	7.97508e-05	0.0598463	-0.850772	-0.286006	0.566437	0.427085	0.751258	Fail
ukbppp	C2CD2L_O14523_OID20864_v1_Neurology--IA	C2CD2L_O14523_OID20864_v1_Neurology	IA	Wald ratio	1	0.926498	0.244567	0.000151669	0.0693126	0.447147	1.40585	2.52565	1.56384	4.07899	Fail
fenland	CD36.2973_15--IA	CD36.2973_15	IA	Inverse variance weighted	2	0.158421	0.0433765	0.000259966	0.0720539	0.0734033	0.243439	1.17166	1.07616	1.27563	Fail
aric	RELT.14112_40--IA	RELT.14112_40	IA	Wald ratio	1	-0.344702	0.0973735	0.000400127	0.0780748	-0.535554	-0.15385	0.708431	0.585345	0.8574	Fail
decode	AGT.3484_60--SAH	AGT.3484_60	SAH	Inverse variance weighted	3	0.313811	0.0876669	0.000344135	0.0934962	0.141984	0.485639	1.36863	1.15256	1.62521	Fail
decode	CSF1R.13682_47--SAH	CSF1R.13682_47	SAH	Inverse variance weighted	2	0.49685	0.140467	0.0004045	0.0934962	0.221535	0.772166	1.64354	1.24799	2.16445	Fail
decode	ENTPD6.8932_1--SAH	ENTPD6.8932_1	SAH	Wald ratio	1	0.754242	0.213868	0.000420812	0.0934962	0.335061	1.17342	2.126	1.39803	3.23304	Fail
decode	ITPKA.13473_55--SAH	ITPKA.13473_55	SAH	Wald ratio	1	0.868531	0.236364	0.000238263	0.0934962	0.405259	1.3318	2.38341	1.49969	3.78787	Fail
decode	PLEKHA1.12459_13--SAH	PLEKHA1.12459_13	SAH	Inverse variance weighted	3	0.213643	0.0569735	0.000176921	0.0934962	0.101975	0.325311	1.23818	1.10736	1.38446	Fail
decode	RAD23B.12522_6--SAH	RAD23B.12522_6	SAH	Wald ratio	1	1.14172	0.324841	0.000440241	0.0934962	0.505032	1.77841	3.13215	1.65704	5.92042	Fail
decode	WISP2.6392_7--SAH	WISP2.6392_7	SAH	Inverse variance weighted	4	0.19886	0.0532386	0.000187527	0.0934962	0.0945119	0.303207	1.22001	1.09912	1.35419	Fail
fenland	HP.7905_30--IA	HP.7905_30	IA	Inverse variance weighted	2	0.0710018	0.0200476	0.000397622	0.0944636	0.0317085	0.110295	1.07358	1.03222	1.11661	Fail
ukbppp	CD36_P16671_OID30485_v1_Inflammation_II--IA	CD36_P16671_OID30485_v1_Inflammation_II	IA	Inverse variance weighted	2	0.167741	0.0460241	0.000267766	0.0978954	0.0775341	0.257949	1.18263	1.08062	1.29427	Fail
decode	ENTPD6.8932_1--IA	ENTPD6.8932_1	IA	Wald ratio	1	0.599181	0.157109	0.000136857	0.11626	0.291246	0.907115	1.82063	1.33809	2.47717	Fail
fenland	IL17RD.3376_49--IA	IL17RD.3376_49	IA	Inverse variance weighted	2	-0.0836354	0.0246578	0.000694238	0.12828	-0.131965	-0.0353061	0.919767	0.876372	0.96531	Fail
fenland	TNFSF12.5939_42--IA	TNFSF12.5939_42	IA	Wald ratio	1	0.0891197	0.0262438	0.0006842	0.12828	0.0376818	0.140558	1.09321	1.0384	1.15092	Fail
decode	ITPKA.13473_55--IA	ITPKA.13473_55	IA	Wald ratio	1	0.66014	0.184615	0.000349215	0.148329	0.298294	1.02199	1.93506	1.34756	2.77871	Fail
decode	JAG1.5092_51--IA	JAG1.5092_51	IA	Wald ratio	1	-0.845376	0.235549	0.000332004	0.148329	-1.30705	-0.383699	0.429396	0.270617	0.681336	Fail
ukbppp	FGF23_Q9GZV9_OID21411_v1_Oncology--IA	FGF23_Q9GZV9_OID21411_v1_Oncology	IA	Wald ratio	1	0.514284	0.148653	0.000540923	0.150738	0.222924	0.805643	1.67244	1.24973	2.23814	Fail
ukbppp	NFATC1_O95644_OID20545_v1_Inflammation--IA	NFATC1_O95644_OID20545_v1_Inflammation	IA	Inverse variance weighted	2	-0.371261	0.107859	0.000577226	0.150738	-0.582664	-0.159857	0.689864	0.558409	0.852265	Fail
aric	TNFSF12.5939_42--IA	TNFSF12.5939_42	IA	Wald ratio	1	0.264764	0.079595	0.000879791	0.152595	0.108758	0.42077	1.30312	1.11489	1.52313	Fail
decode	ADAM23.7049_2--IA	ADAM23.7049_2	IA	Inverse variance weighted	5	0.120802	0.0352707	0.000614803	0.152769	0.0516716	0.189933	1.1284	1.05303	1.20917	Fail
decode	AMBP.15453_3--IA	AMBP.15453_3	IA	Inverse variance weighted	2	0.493214	0.148094	0.000867155	0.152769	0.20295	0.783477	1.63757	1.22501	2.18907	Fail
decode	EHBP1.12813_18--IA	EHBP1.12813_18	IA	Wald ratio	1	-0.998607	0.296657	0.000762122	0.152769	-1.58006	-0.417159	0.368392	0.205964	0.658916	Fail
decode	FGF23.3807_1--IA	FGF23.3807_1	IA	Wald ratio	1	1.07946	0.312016	0.000540923	0.152769	0.467907	1.69101	2.94308	1.59665	5.42494	Fail
decode	NPPA.5443_62--IA	NPPA.5443_62	IA	Wald ratio	1	-0.696018	0.209035	0.000869489	0.152769	-1.10573	-0.286309	0.498566	0.33097	0.75103	Fail
decode	TEC.16079_2--IA	TEC.16079_2	IA	Wald ratio	1	0.389194	0.117216	0.000899167	0.152769	0.159451	0.618938	1.47579	1.17287	1.85695	Fail
fenland	CKMT1A.15542_19--IA	CKMT1A.15542_19	IA	Wald ratio	1	-1.00589	0.308485	0.00111125	0.154001	-1.61051	-0.401256	0.365721	0.199785	0.669479	Fail
fenland	EHBP1.12813_18--IA	EHBP1.12813_18	IA	Wald ratio	1	-0.442613	0.135701	0.00110753	0.154001	-0.708586	-0.176639	0.642356	0.49234	0.838082	Fail
fenland	IGFBP6.14088_38--IA	IGFBP6.14088_38	IA	Wald ratio	1	0.600354	0.182409	0.000997389	0.154001	0.242834	0.957875	1.82276	1.27486	2.60615	Fail
fenland	SERPINA10.13119_26--IA	SERPINA10.13119_26	IA	Inverse variance weighted	2	-0.0806334	0.0249226	0.00121491	0.155415	-0.129482	-0.0317852	0.922532	0.878551	0.968715	Fail
decode	STX7.8274_64--IA	STX7.8274_64	IA	Wald ratio	1	0.370623	0.112724	0.00100945	0.155915	0.149684	0.591563	1.44864	1.16147	1.80681	Fail
aric	STX7.8274_64--IA	STX7.8274_64	IA	Wald ratio	1	0.194759	0.0592356	0.00100945	0.157576	0.0786577	0.310861	1.21502	1.08183	1.3646	Fail
decode	AGFG1.11681_8--SAH	AGFG1.11681_8	SAH	Wald ratio	1	-2.22176	0.665285	0.000839101	0.158404	-3.52572	-0.917803	0.108418	0.0294306	0.399396	Fail
ukbppp	TNFRSF6B_O95407_OID20964_v1_Neurology--IA	TNFRSF6B_O95407_OID20964_v1_Neurology	IA	Inverse variance weighted	6	-0.140319	0.0414523	0.000711603	0.162601	-0.221565	-0.0590723	0.869081	0.801264	0.942639	Fail
decode	CSF1R.13682_47--IA	CSF1R.13682_47	IA	Inverse variance weighted	2	0.342545	0.105702	0.00119257	0.168848	0.135368	0.549722	1.40853	1.14496	1.73277	Fail
fenland	C10orf54.14123_34--IA	C10orf54.14123_34	IA	Wald ratio	1	-0.0767597	0.0242175	0.00152654	0.169751	-0.124226	-0.0292933	0.926112	0.88318	0.971132	Fail
fenland	HTRA1.15594_47--IA	HTRA1.15594_47	IA	Wald ratio	1	0.301649	0.0957559	0.00163168	0.169751	0.113967	0.48933	1.35209	1.12072	1.63122	Fail
fenland	NAGLU.15509_2--IA	NAGLU.15509_2	IA	Inverse variance weighted	2	-0.0826519	0.0263882	0.00173528	0.169751	-0.134373	-0.030931	0.920672	0.874264	0.969542	Fail
fenland	RCL.17785_11--IA	RCL.17785_11	IA	Wald ratio	1	-0.451064	0.143617	0.00168521	0.169751	-0.732553	-0.169574	0.63695	0.48068	0.844024	Fail
decode	HP.7905_30--IA	HP.7905_30	IA	Inverse variance weighted	3	0.0886733	0.0276142	0.00132203	0.172779	0.0345496	0.142797	1.09272	1.03515	1.1535	Fail
aric	CPOX.18241_18--IA	CPOX.18241_18	IA	Wald ratio	1	0.189746	0.059132	0.00133262	0.173352	0.0738476	0.305645	1.20894	1.07664	1.3575	Fail
aric	RCL.17785_11--IA	RCL.17785_11	IA	Wald ratio	1	-0.321082	0.0993224	0.00122615	0.173352	-0.515754	-0.12641	0.725364	0.59705	0.881253	Fail
aric	AGT.3484_60--SAH	AGT.3484_60	SAH	Inverse variance weighted	2	0.183829	0.0514457	0.00035255	0.178245	0.0829958	0.284663	1.20181	1.08654	1.32931	Fail
aric	ENTPD6.8932_1--SAH	ENTPD6.8932_1	SAH	Wald ratio	1	0.420593	0.11926	0.000420812	0.178245	0.186843	0.654344	1.52286	1.20544	1.92388	Fail
aric	MAPK9.15604_18--SAH	MAPK9.15604_18	SAH	Wald ratio	1	0.633509	0.180792	0.000458213	0.178245	0.279155	0.987862	1.88421	1.32201	2.68549	Fail
aric	PLEKHA1.12459_13--SAH	PLEKHA1.12459_13	SAH	Wald ratio	1	0.265706	0.0711791	0.000189273	0.178245	0.126195	0.405217	1.30435	1.1345	1.49963	Fail
aric	RAD23B.12522_6--SAH	RAD23B.12522_6	SAH	Wald ratio	1	0.382955	0.111445	0.000589773	0.183537	0.164523	0.601388	1.46661	1.17883	1.82465	Fail
fenland	SMAP1.11649_3--IA	SMAP1.11649_3	IA	Inverse variance weighted	2	-0.100527	0.0327569	0.00214859	0.198506	-0.164731	-0.0363236	0.904361	0.848122	0.964328	Fail
fenland	AGFG1.11681_8--SAH	AGFG1.11681_8	SAH	Wald ratio	1	-1.14262	0.335162	0.00065162	0.202271	-1.79954	-0.485705	0.318982	0.165375	0.615263	Fail
fenland	AGT.3484_60--SAH	AGT.3484_60	SAH	Inverse variance weighted	2	0.222281	0.0625186	0.000377348	0.202271	0.0997446	0.344817	1.24892	1.10489	1.41173	Fail
fenland	ENTPD6.8932_1--SAH	ENTPD6.8932_1	SAH	Wald ratio	1	0.404202	0.114613	0.000420812	0.202271	0.179561	0.628843	1.49811	1.19669	1.87544	Fail
fenland	GSTO1.12436_84--SAH	GSTO1.12436_84	SAH	Inverse variance weighted	3	-0.0927217	0.0265889	0.00048804	0.202271	-0.144836	-0.0406075	0.911447	0.865164	0.960206	Fail
fenland	HAVCR1.9021_1--SAH	HAVCR1.9021_1	SAH	Inverse variance weighted	2	0.144017	0.043117	0.000837369	0.202271	0.0595074	0.228526	1.1549	1.06131	1.25675	Fail
fenland	RAD23B.12522_6--SAH	RAD23B.12522_6	SAH	Wald ratio	1	0.777676	0.233303	0.000858121	0.202271	0.320403	1.23495	2.17641	1.37768	3.43821	Fail
fenland	SERPINA10.13119_26--SAH	SERPINA10.13119_26	SAH	Inverse variance weighted	3	-0.0991946	0.0290245	0.000631709	0.202271	-0.156083	-0.0423067	0.905566	0.855489	0.958576	Fail
fenland	PLAUR.2652_15--IA	PLAUR.2652_15	IA	Inverse variance weighted	2	0.185738	0.0614958	0.00252489	0.210252	0.0652066	0.30627	1.20411	1.06738	1.35835	Fail
fenland	SEMA3C.6448_36--IA	SEMA3C.6448_36	IA	Inverse variance weighted	2	-0.208256	0.0689612	0.00252859	0.210252	-0.34342	-0.0730919	0.811999	0.70934	0.929515	Fail
aric	AGFG1.11681_8--SAH	AGFG1.11681_8	SAH	Wald ratio	1	-0.518095	0.155138	0.000839101	0.217607	-0.822166	-0.214023	0.595654	0.439479	0.80733	Fail
fenland	FGF9.19584_33--IA	FGF9.19584_33	IA	Wald ratio	1	0.596774	0.202765	0.00324858	0.225099	0.199355	0.994194	1.81625	1.22062	2.70254	Fail
fenland	PLCG2.10070_22--IA	PLCG2.10070_22	IA	Inverse variance weighted	2	0.1436	0.0484345	0.00302854	0.225099	0.0486683	0.238531	1.15442	1.04987	1.26938	Fail
fenland	RAD23B.12522_6--IA	RAD23B.12522_6	IA	Wald ratio	1	0.537969	0.182068	0.00312898	0.225099	0.181116	0.894822	1.71253	1.19855	2.4469	Fail
fenland	SDF2L1.6990_44--IA	SDF2L1.6990_44	IA	Wald ratio	1	0.2163	0.0725316	0.00286238	0.225099	0.0741377	0.358462	1.24147	1.07696	1.43113	Fail
aric	SMAP1.11649_3--IA	SMAP1.11649_3	IA	Inverse variance weighted	2	-0.067044	0.021581	0.00189236	0.227229	-0.109343	-0.0247453	0.935154	0.896423	0.975558	Fail
aric	TNFRSF6B.5070_76--IA	TNFRSF6B.5070_76	IA	Wald ratio	1	-0.364908	0.118777	0.00212471	0.236906	-0.59771	-0.132106	0.69426	0.55007	0.876248	Fail
fenland	CHMP2B.17350_13--IA	CHMP2B.17350_13	IA	Wald ratio	1	-0.105552	0.0364372	0.00376959	0.242186	-0.176969	-0.0341353	0.899827	0.837805	0.966441	Fail
fenland	SHBG.4929_55--IA	SHBG.4929_55	IA	Wald ratio	1	0.214032	0.0742247	0.00393206	0.242186	0.0685511	0.359512	1.23866	1.07096	1.43263	Fail
fenland	TNFRSF6B.5070_76--IA	TNFRSF6B.5070_76	IA	Wald ratio	1	-0.375114	0.129882	0.00387562	0.242186	-0.629682	-0.120545	0.687211	0.532761	0.886437	Fail
fenland	GLO1.9883_29--SAH	GLO1.9883_29	SAH	Wald ratio	1	-1.31813	0.406709	0.0011912	0.245685	-2.11528	-0.520985	0.267634	0.120599	0.593935	Fail
fenland	CARD9.11405_150--IA	CARD9.11405_150	IA	Wald ratio	1	-0.221356	0.0779844	0.00453316	0.259953	-0.374205	-0.0685063	0.801432	0.687836	0.933788	Fail
fenland	UST.8364_74--IA	UST.8364_74	IA	Inverse variance weighted	2	-0.117828	0.0415103	0.00453226	0.259953	-0.199188	-0.0364678	0.888849	0.819396	0.964189	Fail
fenland	MAPK9.15604_18--IA	MAPK9.15604_18	IA	Wald ratio	1	-0.394084	0.140267	0.00496148	0.272641	-0.669008	-0.11916	0.674297	0.512217	0.887665	Fail
fenland	NAAA.3173_49--IA	NAAA.3173_49	IA	Inverse variance weighted	3	0.0677378	0.0241768	0.0050823	0.272641	0.0203513	0.115124	1.07008	1.02056	1.12201	Fail
ukbppp	TNFSF12_O43508_OID20624_v1_Inflammation--IA	TNFSF12_O43508_OID20624_v1_Inflammation	IA	Inverse variance weighted	2	0.138018	0.0430405	0.00134267	0.272711	0.0536586	0.222378	1.148	1.05512	1.24904	Fail
fenland	NPPA.5443_62--SAH	NPPA.5443_62	SAH	Wald ratio	1	-0.589058	0.18541	0.00148782	0.272767	-0.952462	-0.225653	0.55485	0.38579	0.797995	Fail
fenland	UROD.19289_29--IA	UROD.19289_29	IA	Wald ratio	1	-0.101299	0.0365408	0.0055675	0.289336	-0.172919	-0.0296793	0.903663	0.841206	0.970757	Fail
ukbppp	CRYZL1_O95825_OID30272_v1_Cardiometabolic_II--IA	CRYZL1_O95825_OID30272_v1_Cardiometabolic_II	IA	Wald ratio	1	0.472928	0.1499	0.00160523	0.293436	0.179124	0.766731	1.60469	1.19617	2.15272	Fail
decode	CHMP2B.17350_13--IA	CHMP2B.17350_13	IA	Wald ratio	1	-0.15585	0.052501	0.00299253	0.295411	-0.258752	-0.0529475	0.855688	0.772015	0.94843	Fail
decode	DNAJC27.12799_65--IA	DNAJC27.12799_65	IA	Wald ratio	1	-0.914074	0.30963	0.00315566	0.295411	-1.52095	-0.3072	0.400888	0.218505	0.735503	Fail
decode	PDXK.11098_1--IA	PDXK.11098_1	IA	Inverse variance weighted	4	-0.284035	0.0966771	0.0033036	0.295411	-0.473522	-0.0945481	0.75274	0.622805	0.909784	Fail
decode	SDF2L1.6990_44--IA	SDF2L1.6990_44	IA	Wald ratio	1	0.935373	0.313658	0.00286238	0.295411	0.320603	1.55014	2.54816	1.37796	4.71214	Fail
decode	SERPINB13.18841_1--IA	SERPINB13.18841_1	IA	Inverse variance weighted	3	0.287895	0.0959901	0.00270674	0.295411	0.0997546	0.476036	1.33362	1.1049	1.60968	Fail
decode	WISP2.6392_7--IA	WISP2.6392_7	IA	Inverse variance weighted	5	0.11496	0.0386425	0.00293022	0.295411	0.0392208	0.1907	1.12183	1.04	1.2101	Fail
decode	ASIP.5676_54--SAH	ASIP.5676_54	SAH	Wald ratio	1	-0.680569	0.21737	0.00174256	0.296062	-1.10661	-0.254524	0.506329	0.330677	0.775285	Fail
fenland	EPHB1.17680_12--IA	EPHB1.17680_12	IA	Inverse variance weighted	2	0.165499	0.0605107	0.00623723	0.296357	0.0468983	0.2841	1.17998	1.04802	1.32857	Fail
fenland	RETN.3046_31--IA	RETN.3046_31	IA	Inverse variance weighted	4	-0.219353	0.0800543	0.00614285	0.296357	-0.37626	-0.0624469	0.803038	0.686424	0.939463	Fail
fenland	TIGAR.12476_50--IA	TIGAR.12476_50	IA	Wald ratio	1	0.501647	0.182217	0.00590497	0.296357	0.144501	0.858793	1.65144	1.15546	2.36031	Fail
decode	CNTN2.3296_92--IA	CNTN2.3296_92	IA	Inverse variance weighted	10	0.0663156	0.0227578	0.00356861	0.303153	0.0217103	0.110921	1.06856	1.02195	1.11731	Fail
fenland	GABARAPL2.12494_99--IA	GABARAPL2.12494_99	IA	Wald ratio	1	0.422695	0.156028	0.00674679	0.303241	0.116879	0.728511	1.52607	1.12398	2.07199	Fail
fenland	RGMA.5483_1--IA	RGMA.5483_1	IA	Inverse variance weighted	3	-0.159185	0.0586256	0.00662197	0.303241	-0.274091	-0.0442788	0.852839	0.760263	0.956687	Fail
fenland	GPC1.8697_38--IA	GPC1.8697_38	IA	Wald ratio	1	-0.0936748	0.0347198	0.00697533	0.305262	-0.161726	-0.0256239	0.910579	0.850675	0.974702	Fail
fenland	CPB1.15375_49--IA	CPB1.15375_49	IA	Wald ratio	1	-0.140799	0.0525747	0.0074045	0.307842	-0.243846	-0.037753	0.868664	0.783608	0.962951	Fail
fenland	LIFR.5837_49--IA	LIFR.5837_49	IA	Wald ratio	1	-0.407741	0.152115	0.00735181	0.307842	-0.705887	-0.109595	0.665151	0.493671	0.896197	Fail
fenland	APRT.10088_37--IA	APRT.10088_37	IA	Wald ratio	1	-1.25274	0.474533	0.00829193	0.313397	-2.18282	-0.322656	0.285721	0.112723	0.724223	Fail
fenland	B3GNT8.9297_12--IA	B3GNT8.9297_12	IA	Inverse variance weighted	2	0.0553204	0.0208959	0.0081107	0.313397	0.0143644	0.0962763	1.05688	1.01447	1.10106	Fail
fenland	F5.4906_35--IA	F5.4906_35	IA	Inverse variance weighted	3	-0.118396	0.0446133	0.0079585	0.313397	-0.205838	-0.0309539	0.888344	0.813965	0.96952	Fail
fenland	PLA2R1.10916_44--IA	PLA2R1.10916_44	IA	Inverse variance weighted	3	0.0619533	0.0234559	0.00825966	0.313397	0.0159797	0.107927	1.06391	1.01611	1.11397	Fail
fenland	ABHD10.17370_186--SAH	ABHD10.17370_186	SAH	Wald ratio	1	0.528555	0.174692	0.00248107	0.317038	0.186159	0.870952	1.69648	1.20461	2.38918	Fail
fenland	ADH4.8325_37--SAH	ADH4.8325_37	SAH	Wald ratio	1	-0.471483	0.157795	0.00280854	0.317038	-0.78076	-0.162205	0.624076	0.458058	0.850267	Fail
fenland	GALNT3.6593_5--SAH	GALNT3.6593_5	SAH	Wald ratio	1	2.11575	0.702864	0.00261087	0.317038	0.738138	3.49337	8.29582	2.09204	32.8965	Fail
fenland	LIFR.5837_49--SAH	LIFR.5837_49	SAH	Wald ratio	1	-0.634563	0.205221	0.00198742	0.317038	-1.0368	-0.232331	0.530167	0.354589	0.792684	Fail
fenland	MSMB.10620_21--SAH	MSMB.10620_21	SAH	Wald ratio	1	-0.875145	0.286705	0.00227005	0.317038	-1.43709	-0.313202	0.416802	0.237619	0.731102	Fail
fenland	SERPINA11.9002_36--SAH	SERPINA11.9002_36	SAH	Inverse variance weighted	2	0.226557	0.0760249	0.00288217	0.317038	0.0775479	0.375565	1.25427	1.08063	1.45581	Fail
decode	CD36.2973_15--IA	CD36.2973_15	IA	Inverse variance weighted	4	0.225351	0.0782378	0.00397249	0.321393	0.0720052	0.378697	1.25276	1.07466	1.46038	Fail
decode	DNER.9769_48--SAH	DNER.9769_48	SAH	Inverse variance weighted	6	-0.235455	0.0783651	0.00265936	0.327286	-0.389051	-0.0818597	0.790211	0.6777	0.921401	Fail
decode	HAVCR1.9021_1--SAH	HAVCR1.9021_1	SAH	Wald ratio	1	0.165192	0.0550639	0.0026998	0.327286	0.0572665	0.273117	1.17962	1.05894	1.31405	Fail
decode	KPNA6.13969_24--SAH	KPNA6.13969_24	SAH	Wald ratio	1	0.8	0.268524	0.00288952	0.327286	0.273694	1.32631	2.22554	1.31481	3.7671	Fail
decode	SCGN.15305_7--SAH	SCGN.15305_7	SAH	Wald ratio	1	1.01192	0.337748	0.00273476	0.327286	0.349934	1.67391	2.75088	1.41897	5.33296	Fail
decode	SERPINA11.9002_36--SAH	SERPINA11.9002_36	SAH	Inverse variance weighted	3	0.214689	0.0712924	0.00260061	0.327286	0.0749556	0.354422	1.23948	1.07784	1.42536	Fail
decode	IL15RA.3445_53--IA	IL15RA.3445_53	IA	Wald ratio	1	0.859489	0.301095	0.00430985	0.332838	0.269343	1.44964	2.36195	1.3091	4.26156	Fail
fenland	BCAT2.19365_11--IA	BCAT2.19365_11	IA	Wald ratio	1	-0.308622	0.119764	0.00996841	0.332969	-0.54336	-0.0738851	0.734458	0.580794	0.928778	Fail
fenland	CARHSP1.12808_103--IA	CARHSP1.12808_103	IA	Wald ratio	1	0.440789	0.172149	0.0104519	0.332969	0.103377	0.778202	1.55393	1.10891	2.17755	Fail
fenland	CYB5D2.10924_258--IA	CYB5D2.10924_258	IA	Inverse variance weighted	2	-0.104168	0.0403098	0.00976132	0.332969	-0.183175	-0.0251602	0.901074	0.832623	0.975154	Fail
fenland	ENSA.17734_13--IA	ENSA.17734_13	IA	Wald ratio	1	-0.334932	0.129496	0.00969787	0.332969	-0.588745	-0.0811191	0.715387	0.555023	0.922084	Fail
fenland	GPN1.16599_38--IA	GPN1.16599_38	IA	Wald ratio	1	0.392814	0.152096	0.0098037	0.332969	0.0947066	0.690922	1.48114	1.09934	1.99555	Fail
fenland	HMG20A.12712_9--IA	HMG20A.12712_9	IA	Wald ratio	1	-0.501784	0.196195	0.0105405	0.332969	-0.886326	-0.117241	0.60545	0.412167	0.88937	Fail
fenland	RSPO3.8427_118--IA	RSPO3.8427_118	IA	Inverse variance weighted	2	-0.0917823	0.0360018	0.0107914	0.332969	-0.162346	-0.0212188	0.912304	0.850147	0.979005	Fail
fenland	SELP.4154_57--IA	SELP.4154_57	IA	Wald ratio	1	-0.164733	0.0646337	0.010812	0.332969	-0.291415	-0.038051	0.84812	0.747205	0.962664	Fail
fenland	TRIL.6527_1--IA	TRIL.6527_1	IA	Wald ratio	1	-0.423671	0.165523	0.0104797	0.332969	-0.748096	-0.0992453	0.654639	0.473267	0.905521	Fail
fenland	TXNDC15.6366_38--IA	TXNDC15.6366_38	IA	Wald ratio	1	0.15914	0.0622859	0.0106188	0.332969	0.0370601	0.281221	1.1725	1.03776	1.32475	Fail
aric	CHMP2B.17350_13--IA	CHMP2B.17350_13	IA	Wald ratio	1	-0.0666232	0.0226268	0.00323535	0.336692	-0.110972	-0.0222748	0.935548	0.894964	0.977971	Fail
decode	GREM1.18878_15--IA	GREM1.18878_15	IA	Inverse variance weighted	7	-0.0824399	0.029786	0.00564466	0.34251	-0.14082	-0.0240593	0.920867	0.868645	0.976228	Fail
decode	HDGFRP3.18899_82--IA	HDGFRP3.18899_82	IA	Wald ratio	1	-0.376689	0.135135	0.00531165	0.34251	-0.641554	-0.111824	0.686129	0.526474	0.894201	Fail
decode	NUDT5.17761_2--IA	NUDT5.17761_2	IA	Wald ratio	1	-0.501401	0.180672	0.00551688	0.34251	-0.855518	-0.147283	0.605682	0.425063	0.86305	Fail
decode	RSPO3.13094_75--IA	RSPO3.13094_75	IA	Inverse variance weighted	2	-0.161173	0.0576118	0.00514878	0.34251	-0.274092	-0.0482542	0.851145	0.760262	0.952892	Fail
decode	RSPO3.8427_118--IA	RSPO3.8427_118	IA	Inverse variance weighted	2	-0.146634	0.0521626	0.00493737	0.34251	-0.248873	-0.0443952	0.86361	0.779679	0.956576	Fail
decode	SMAP1.11649_3--IA	SMAP1.11649_3	IA	Inverse variance weighted	2	-0.141704	0.0505023	0.00501774	0.34251	-0.240688	-0.0427195	0.867878	0.786087	0.95818	Fail
aric	ADSL.5023_23--SAH	ADSL.5023_23	SAH	Wald ratio	1	-0.644771	0.206141	0.00176108	0.342531	-1.04881	-0.240735	0.524783	0.350355	0.78605	Fail
aric	SERPINA11.9002_36--SAH	SERPINA11.9002_36	SAH	Wald ratio	1	0.203622	0.0649859	0.00172833	0.342531	0.0762501	0.330995	1.22584	1.07923	1.39235	Fail
aric	ADSL.5023_23--IA	ADSL.5023_23	IA	Wald ratio	1	-0.406082	0.151893	0.00750711	0.342791	-0.703793	-0.108371	0.666256	0.494705	0.897294	Fail
aric	AGT.3484_60--IA	AGT.3484_60	IA	Inverse variance weighted	2	0.194167	0.0735754	0.00831477	0.342791	0.0499587	0.338374	1.2143	1.05123	1.40267	Fail
aric	ANPEP.15457_14--IA	ANPEP.15457_14	IA	Wald ratio	1	0.521826	0.197509	0.00824102	0.342791	0.134708	0.908945	1.6851	1.1442	2.4817	Fail
aric	B3GNT8.9297_12--IA	B3GNT8.9297_12	IA	Wald ratio	1	0.0454291	0.0170997	0.00789058	0.342791	0.0119137	0.0789446	1.04648	1.01198	1.08214	Fail
aric	BPGM.12020_39--IA	BPGM.12020_39	IA	Wald ratio	1	0.297247	0.108009	0.00592206	0.342791	0.08555	0.508944	1.34615	1.08932	1.66353	Fail
aric	C10orf54.11531_24--IA	C10orf54.11531_24	IA	Inverse variance weighted	2	-0.0885803	0.0310452	0.00432722	0.342791	-0.149429	-0.0277317	0.91523	0.8612	0.972649	Fail
aric	CCDC80.3234_23--IA	CCDC80.3234_23	IA	Wald ratio	1	-0.242639	0.0917543	0.00818251	0.342791	-0.422478	-0.0628008	0.784554	0.655421	0.939131	Fail
aric	CKMT1A.15542_19--IA	CKMT1A.15542_19	IA	Wald ratio	1	-0.660212	0.228638	0.00388213	0.342791	-1.10834	-0.212081	0.516742	0.330106	0.808899	Fail
aric	GABARAPL2.12494_99--IA	GABARAPL2.12494_99	IA	Wald ratio	1	0.165654	0.0609264	0.00654957	0.342791	0.0462382	0.28507	1.18016	1.04732	1.32985	Fail
aric	GHR.2948_58--IA	GHR.2948_58	IA	Wald ratio	1	0.111316	0.0392708	0.0045885	0.342791	0.0343457	0.188287	1.11775	1.03494	1.20718	Fail
aric	GLRX3.16596_25--IA	GLRX3.16596_25	IA	Wald ratio	1	0.294043	0.110661	0.0078806	0.342791	0.0771468	0.51094	1.34184	1.0802	1.66686	Fail
aric	GPC1.8697_38--IA	GPC1.8697_38	IA	Wald ratio	1	-0.068159	0.0252626	0.00697533	0.342791	-0.117674	-0.0186443	0.934112	0.888986	0.981528	Fail
aric	HDGFRP3.18899_82--IA	HDGFRP3.18899_82	IA	Wald ratio	1	-0.309262	0.11199	0.00575354	0.342791	-0.528764	-0.0897611	0.733988	0.589333	0.91415	Fail
aric	HP.7905_30--IA	HP.7905_30	IA	Inverse variance weighted	4	0.0712956	0.0252576	0.0047615	0.342791	0.0217907	0.1208	1.0739	1.02203	1.1284	Fail
aric	HTRA1.15594_47--IA	HTRA1.15594_47	IA	Wald ratio	1	0.192473	0.0728985	0.00828357	0.342791	0.049592	0.335354	1.21224	1.05084	1.39844	Fail
aric	MX1.17460_51--IA	MX1.17460_51	IA	Inverse variance weighted	2	-0.10311	0.0366623	0.00491689	0.342791	-0.174968	-0.031252	0.902028	0.839484	0.969231	Fail
aric	NUDT5.17761_2--IA	NUDT5.17761_2	IA	Wald ratio	1	-0.358623	0.12751	0.0049158	0.342791	-0.608543	-0.108703	0.698638	0.544143	0.896997	Fail
aric	PDGFD.9341_1--IA	PDGFD.9341_1	IA	Inverse variance weighted	2	0.117334	0.043312	0.00674778	0.342791	0.0324425	0.202226	1.12449	1.03297	1.22412	Fail
aric	PTPRJ.8250_2--IA	PTPRJ.8250_2	IA	Wald ratio	1	0.211404	0.0796531	0.00795311	0.342791	0.0552836	0.367524	1.23541	1.05684	1.44415	Fail
aric	RSPO3.13094_75--IA	RSPO3.13094_75	IA	Wald ratio	1	-0.0760874	0.0288142	0.00827533	0.342791	-0.132563	-0.0196116	0.926735	0.875848	0.980579	Fail
aric	RSPO3.8427_118--IA	RSPO3.8427_118	IA	Wald ratio	1	-0.068039	0.0257939	0.00834469	0.342791	-0.118595	-0.017483	0.934224	0.888167	0.982669	Fail
aric	SELP.4154_57--IA	SELP.4154_57	IA	Inverse variance weighted	2	-0.0768095	0.0287999	0.007653	0.342791	-0.133257	-0.0203617	0.926066	0.87524	0.979844	Fail
aric	TCN1.19614_8--IA	TCN1.19614_8	IA	Inverse variance weighted	5	-0.0860855	0.0326332	0.00834028	0.342791	-0.150047	-0.0221245	0.917516	0.860668	0.978118	Fail
aric	NUDCD3.4254_6--IA	NUDCD3.4254_6	IA	Wald ratio	1	-0.319674	0.121768	0.00865797	0.346541	-0.55834	-0.081009	0.726385	0.572158	0.922185	Fail
fenland	MAPRE1.12469_19--IA	MAPRE1.12469_19	IA	Wald ratio	1	-0.505239	0.200233	0.0116274	0.35157	-0.897695	-0.112782	0.603362	0.407508	0.893345	Fail
fenland	AMBP.15453_3--IA	AMBP.15453_3	IA	Inverse variance weighted	2	0.297855	0.118443	0.0119119	0.35374	0.0657058	0.530004	1.34697	1.06791	1.69894	Fail
fenland	ABHD10.17370_186--IA	ABHD10.17370_186	IA	Wald ratio	1	0.342665	0.136618	0.0121349	0.354041	0.0748936	0.610437	1.4087	1.07777	1.84124	Fail
fenland	SERPINB13.18841_1--IA	SERPINB13.18841_1	IA	Inverse variance weighted	2	0.260764	0.104853	0.0128838	0.36941	0.0552535	0.466275	1.29792	1.05681	1.59405	Fail
fenland	INPP5B.12641_3--IA	INPP5B.12641_3	IA	Wald ratio	1	0.13771	0.0555281	0.0131382	0.37032	0.0288746	0.246545	1.14764	1.0293	1.2796	Fail
fenland	CCDC80.3234_23--IA	CCDC80.3234_23	IA	Inverse variance weighted	2	-0.228403	0.092707	0.0137508	0.381127	-0.410109	-0.0466973	0.795803	0.663578	0.954376	Fail
aric	CRYZ.13983_27--IA	CRYZ.13983_27	IA	Inverse variance weighted	2	0.0452288	0.0175389	0.00991533	0.386946	0.0108525	0.0796051	1.04627	1.01091	1.08286	Fail
aric	CYB5D2.10924_258--IA	CYB5D2.10924_258	IA	Inverse variance weighted	2	-0.110032	0.0430685	0.0106244	0.394875	-0.194446	-0.0256177	0.895806	0.82329	0.974708	Fail
aric	TRIL.6527_1--IA	TRIL.6527_1	IA	Wald ratio	1	-0.164969	0.0644513	0.0104797	0.394875	-0.291293	-0.0386441	0.84792	0.747297	0.962093	Fail
decode	DUT.9995_6--SAH	DUT.9995_6	SAH	Wald ratio	1	1.08015	0.37238	0.00372375	0.395416	0.350284	1.81001	2.94512	1.41947	6.11052	Fail
fenland	FUT8.8244_16--IA	FUT8.8244_16	IA	Inverse variance weighted	3	-0.0828087	0.0340474	0.015009	0.398228	-0.149541	-0.0160758	0.920527	0.861103	0.984053	Fail
fenland	NUDCD3.4254_6--IA	NUDCD3.4254_6	IA	Wald ratio	1	-0.164749	0.0677896	0.0150862	0.398228	-0.297617	-0.0318817	0.848106	0.742586	0.968621	Fail
fenland	WISP2.6392_7--IA	WISP2.6392_7	IA	Inverse variance weighted	2	0.104722	0.0428857	0.0146104	0.398228	0.0206664	0.188779	1.1104	1.02088	1.20777	Fail
fenland	ACBD7.13563_259--IA	ACBD7.13563_259	IA	Wald ratio	1	-0.262195	0.108232	0.0154126	0.400488	-0.474329	-0.050061	0.769361	0.622302	0.951171	Fail
fenland	HDGF.16758_96--IA	HDGF.16758_96	IA	Wald ratio	1	-0.29	0.12	0.0156634	0.400741	-0.5252	-0.0548	0.748264	0.591437	0.946674	Fail
decode	FCGR2B.3310_62--IA	FCGR2B.3310_62	IA	Inverse variance weighted	8	0.0682504	0.025409	0.00722981	0.409448	0.0184487	0.118052	1.07063	1.01862	1.1253	Fail
decode	PLCG2.10070_22--IA	PLCG2.10070_22	IA	Wald ratio	1	0.274499	0.101787	0.00700075	0.409448	0.0749973	0.474001	1.31587	1.07788	1.60641	Fail
aric	COLEC10.6558_5--IA	COLEC10.6558_5	IA	Wald ratio	1	-0.330519	0.130728	0.0114616	0.41195	-0.586745	-0.0742927	0.718551	0.556135	0.9284	Fail
aric	GPX7.8345_27--IA	GPX7.8345_27	IA	Inverse variance weighted	2	-0.0735387	0.0291819	0.0117351	0.41195	-0.130735	-0.0163422	0.9291	0.87745	0.983791	Fail
aric	KPNA6.13969_24--IA	KPNA6.13969_24	IA	Wald ratio	1	0.108648	0.0433195	0.0121395	0.41195	0.0237419	0.193554	1.11477	1.02403	1.21356	Fail
aric	NQO1.9837_60--IA	NQO1.9837_60	IA	Inverse variance weighted	2	-0.0562094	0.0223753	0.0120007	0.41195	-0.100065	-0.0123539	0.945341	0.904779	0.987722	Fail
fenland	CD8A.15462_28--IA	CD8A.15462_28	IA	Inverse variance weighted	2	0.124378	0.0521249	0.0170256	0.42259	0.0222133	0.226543	1.13244	1.02246	1.25426	Fail
fenland	SERPINA5.3389_7--IA	SERPINA5.3389_7	IA	Inverse variance weighted	2	0.0818242	0.0342585	0.0169204	0.42259	0.0146775	0.148971	1.08527	1.01479	1.16064	Fail
decode	AHSG.3581_53--IA	AHSG.3581_53	IA	Inverse variance weighted	3	0.291603	0.110322	0.00821244	0.422816	0.0753727	0.507834	1.33857	1.07829	1.66169	Fail
decode	KPNA6.13969_24--IA	KPNA6.13969_24	IA	Wald ratio	1	0.549861	0.207799	0.00814227	0.422816	0.142574	0.957148	1.73301	1.15324	2.60426	Fail
decode	NUDCD3.4254_6--IA	NUDCD3.4254_6	IA	Wald ratio	1	-0.664482	0.250328	0.00794377	0.422816	-1.15512	-0.17384	0.51454	0.315018	0.840431	Fail
decode	FGF23.3807_1--SAH	FGF23.3807_1	SAH	Wald ratio	1	1.20155	0.420543	0.00427473	0.427222	0.377287	2.02581	3.32527	1.45832	7.58228	Fail
fenland	PSG3.6444_15--IA	PSG3.6444_15	IA	Inverse variance weighted	3	0.0716532	0.0302781	0.0179569	0.432787	0.0123082	0.130998	1.07428	1.01238	1.13997	Fail
fenland	SERPINA11.9002_36--IA	SERPINA11.9002_36	IA	Inverse variance weighted	2	0.138269	0.0584056	0.0179134	0.432787	0.0237946	0.252744	1.14828	1.02408	1.28755	Fail
fenland	MMAB.17783_9--IA	MMAB.17783_9	IA	Wald ratio	1	0.0897833	0.0382444	0.0188938	0.442541	0.0148243	0.164742	1.09394	1.01493	1.17909	Fail
fenland	PIP.6060_2--IA	PIP.6060_2	IA	Inverse variance weighted	2	0.094986	0.0403887	0.018683	0.442541	0.0158242	0.174148	1.09964	1.01595	1.19023	Fail
ukbppp	CA9_Q16790_OID21417_v1_Oncology--IA	CA9_Q16790_OID21417_v1_Oncology	IA	Inverse variance weighted	2	0.295226	0.100054	0.00317089	0.445876	0.0991202	0.491332	1.34343	1.1042	1.63449	Fail
ukbppp	FADD_Q13158_OID20151_v1_Cardiometabolic--IA	FADD_Q13158_OID20151_v1_Cardiometabolic	IA	Wald ratio	1	0.478306	0.159435	0.0026998	0.445876	0.165813	0.790798	1.61334	1.18035	2.20516	Fail
ukbppp	RELT_Q969Z4_OID21142_v1_Neurology--IA	RELT_Q969Z4_OID21142_v1_Neurology	IA	Inverse variance weighted	2	-0.12382	0.0416474	0.00294861	0.445876	-0.205448	-0.0421907	0.883539	0.814282	0.958687	Fail
ukbppp	CPB1_P15086_OID20289_v1_Cardiometabolic--IA	CPB1_P15086_OID20289_v1_Cardiometabolic	IA	Wald ratio	1	-0.311841	0.114316	0.00637406	0.447184	-0.535901	-0.0877822	0.732098	0.585142	0.91596	Fail
ukbppp	ENTR1_Q96C92_OID30231_v1_Cardiometabolic_II--IA	ENTR1_Q96C92_OID30231_v1_Cardiometabolic_II	IA	Inverse variance weighted	2	0.269081	0.0963102	0.00520773	0.447184	0.0803127	0.457849	1.30876	1.08363	1.58067	Fail
ukbppp	ERP44_Q9BS26_OID21338_v1_Oncology--IA	ERP44_Q9BS26_OID21338_v1_Oncology	IA	Wald ratio	1	0.74556	0.272662	0.00624988	0.447184	0.211142	1.27998	2.10762	1.23509	3.59656	Fail
ukbppp	FABP6_P51161_OID20076_v1_Cardiometabolic--IA	FABP6_P51161_OID20076_v1_Cardiometabolic	IA	Wald ratio	1	-0.320269	0.117914	0.00660502	0.447184	-0.55138	-0.089158	0.725954	0.576154	0.914701	Fail
ukbppp	IFI30_P13284_OID31505_v1_Oncology_II--IA	IFI30_P13284_OID31505_v1_Oncology_II	IA	Inverse variance weighted	5	-0.153571	0.0544139	0.0047684	0.447184	-0.260222	-0.0469198	0.85764	0.77088	0.954164	Fail
ukbppp	INSL4_Q14641_OID31370_v1_Oncology_II--IA	INSL4_Q14641_OID31370_v1_Oncology_II	IA	Wald ratio	1	0.29509	0.104502	0.00474597	0.447184	0.0902672	0.499913	1.34325	1.09447	1.64858	Fail
ukbppp	IQGAP2_Q13576_OID21361_v1_Oncology--IA	IQGAP2_Q13576_OID21361_v1_Oncology	IA	Wald ratio	1	0.251058	0.089219	0.00489363	0.447184	0.0761889	0.425927	1.28538	1.07917	1.53101	Fail
ukbppp	MEGF11_A6BM72_OID30099_v1_Cardiometabolic_II--IA	MEGF11_A6BM72_OID30099_v1_Cardiometabolic_II	IA	Inverse variance weighted	3	0.294	0.104627	0.0049544	0.447184	0.0889313	0.499069	1.34178	1.09301	1.64719	Fail
ukbppp	MVK_Q03426_OID20459_v1_Inflammation--IA	MVK_Q03426_OID20459_v1_Inflammation	IA	Wald ratio	1	-0.508228	0.182753	0.00541997	0.447184	-0.866425	-0.150032	0.60156	0.420452	0.860681	Fail
ukbppp	NAAA_Q02083_OID20931_v1_Neurology--IA	NAAA_Q02083_OID20931_v1_Neurology	IA	Inverse variance weighted	3	0.12432	0.0446062	0.0053188	0.447184	0.0368922	0.211749	1.13238	1.03758	1.23584	Fail
ukbppp	SDC1_P18827_OID20169_v1_Cardiometabolic--IA	SDC1_P18827_OID20169_v1_Cardiometabolic	IA	Inverse variance weighted	2	0.246581	0.0903137	0.00632808	0.447184	0.0695667	0.423596	1.27964	1.07204	1.52744	Fail
ukbppp	TGFB2_P61812_OID31417_v1_Oncology_II--IA	TGFB2_P61812_OID31417_v1_Oncology_II	IA	Wald ratio	1	0.279209	0.0976468	0.00424477	0.447184	0.0878211	0.470597	1.32208	1.09179	1.60095	Fail
ukbppp	UROD_P06132_OID30603_v1_Inflammation_II--IA	UROD_P06132_OID30603_v1_Inflammation_II	IA	Inverse variance weighted	3	-0.140967	0.051009	0.00571707	0.447184	-0.240945	-0.0409899	0.868518	0.785885	0.959839	Fail
ukbppp	VSIR_Q9H7M9_OID20131_v1_Cardiometabolic--IA	VSIR_Q9H7M9_OID20131_v1_Cardiometabolic	IA	Inverse variance weighted	2	-0.12123	0.0417884	0.00371918	0.447184	-0.203135	-0.0393248	0.88583	0.816168	0.961438	Fail
aric	LILRA4.8299_66--IA	LILRA4.8299_66	IA	Wald ratio	1	0.100418	0.0408565	0.0139779	0.450261	0.0203397	0.180497	1.10563	1.02055	1.19781	Fail
aric	MAPRE1.12469_19--IA	MAPRE1.12469_19	IA	Wald ratio	1	-0.0681944	0.0276255	0.0135669	0.450261	-0.12234	-0.0140484	0.934079	0.884847	0.98605	Fail
aric	METAP1.3210_1--IA	METAP1.3210_1	IA	Wald ratio	1	0.260774	0.106272	0.0141337	0.450261	0.0524819	0.469067	1.29793	1.05388	1.5985	Fail
aric	ADH4.8325_37--SAH	ADH4.8325_37	SAH	Wald ratio	1	-0.114868	0.0384436	0.00280854	0.450761	-0.190217	-0.0395182	0.891484	0.826779	0.961252	Fail
aric	NT5M.17856_23--SAH	NT5M.17856_23	SAH	Wald ratio	1	0.470438	0.157946	0.00289692	0.450761	0.160863	0.780013	1.6007	1.17452	2.1815	Fail
decode	CDH17.16613_3--IA	CDH17.16613_3	IA	Inverse variance weighted	3	0.11342	0.0437387	0.00951097	0.458624	0.0276918	0.199147	1.1201	1.02808	1.22036	Fail
decode	PTK7.9525_1--IA	PTK7.9525_1	IA	Wald ratio	1	0.39546	0.152927	0.00971145	0.458624	0.0957228	0.695197	1.48507	1.10045	2.0041	Fail
decode	RCL.17785_11--IA	RCL.17785_11	IA	Wald ratio	1	-0.344981	0.133418	0.00971774	0.458624	-0.60648	-0.0834816	0.708234	0.545267	0.919908	Fail
aric	A1BG.16561_9--IA	A1BG.16561_9	IA	Inverse variance weighted	2	-0.160159	0.0666298	0.0162295	0.459513	-0.290753	-0.0295645	0.852008	0.7477	0.970868	Fail
aric	ACAT1.19197_95--IA	ACAT1.19197_95	IA	Wald ratio	1	0.249343	0.110244	0.0237132	0.459513	0.0332655	0.465421	1.28318	1.03382	1.59268	Fail
aric	ADK.19207_119--IA	ADK.19207_119	IA	Wald ratio	1	0.328448	0.148488	0.0269697	0.459513	0.0374124	0.619484	1.38881	1.03812	1.85797	Fail
aric	ADSSL1.13998_26--IA	ADSSL1.13998_26	IA	Wald ratio	1	0.303528	0.12647	0.0163951	0.459513	0.0556467	0.551409	1.35463	1.05722	1.7357	Fail
aric	AGFG1.11681_8--IA	AGFG1.11681_8	IA	Wald ratio	1	-0.0768443	0.0343141	0.0251275	0.459513	-0.1441	-0.00958862	0.926034	0.865801	0.990457	Fail
aric	ARSB.3172_28--IA	ARSB.3172_28	IA	Wald ratio	1	-0.114219	0.049114	0.0200409	0.459513	-0.210482	-0.0179552	0.892063	0.810193	0.982205	Fail
aric	CHI3L2.9383_24--IA	CHI3L2.9383_24	IA	Wald ratio	1	0.159036	0.0671409	0.0178514	0.459513	0.0274396	0.290632	1.17238	1.02782	1.33727	Fail
aric	DDOST.17161_1--IA	DDOST.17161_1	IA	Wald ratio	1	-0.133394	0.0597973	0.0256964	0.459513	-0.250597	-0.0161913	0.87512	0.778336	0.983939	Fail
aric	DUT.9995_6--IA	DUT.9995_6	IA	Wald ratio	1	0.268936	0.11433	0.0186591	0.459513	0.0448486	0.493023	1.30857	1.04587	1.63726	Fail
aric	GALNT16.8923_94--IA	GALNT16.8923_94	IA	Inverse variance weighted	3	0.0807005	0.0361332	0.0255215	0.459513	0.00987939	0.151522	1.08405	1.00993	1.1636	Fail
aric	GZMA.3440_7--IA	GZMA.3440_7	IA	Wald ratio	1	0.266264	0.118836	0.0250519	0.459513	0.0333455	0.499182	1.30508	1.03391	1.64737	Fail
aric	HAPLN4.6455_52--IA	HAPLN4.6455_52	IA	Wald ratio	1	-0.211692	0.087523	0.0155761	0.459513	-0.383237	-0.0401467	0.809214	0.681651	0.960648	Fail
aric	HDGF.16758_96--IA	HDGF.16758_96	IA	Wald ratio	1	-0.0527205	0.0223415	0.018287	0.459513	-0.0965098	-0.00893115	0.948645	0.908001	0.991109	Fail
aric	HDGF.8953_47--IA	HDGF.8953_47	IA	Wald ratio	1	-0.0485622	0.0210171	0.0208546	0.459513	-0.0897556	-0.00736871	0.952598	0.914155	0.992658	Fail
aric	INHBA.13738_8--IA	INHBA.13738_8	IA	Wald ratio	1	0.387791	0.166061	0.0195316	0.459513	0.0623107	0.713271	1.47372	1.06429	2.04065	Fail
aric	INHBC.15686_49--IA	INHBC.15686_49	IA	Inverse variance weighted	2	-0.0953128	0.0431141	0.027056	0.459513	-0.179817	-0.0108091	0.909088	0.835423	0.989249	Fail
aric	JAM3.2998_53--IA	JAM3.2998_53	IA	Wald ratio	1	-0.145138	0.0630631	0.021365	0.459513	-0.268742	-0.0215342	0.864903	0.764341	0.978696	Fail
aric	LILRA2.15614_168--IA	LILRA2.15614_168	IA	Wald ratio	1	0.0966893	0.043373	0.0257973	0.459513	0.0116781	0.1817	1.10152	1.01175	1.19925	Fail
aric	MAP1LC3B.11608_5--IA	MAP1LC3B.11608_5	IA	Wald ratio	1	-0.28242	0.12552	0.0244489	0.459513	-0.528439	-0.0364008	0.753957	0.589524	0.964254	Fail
aric	MFAP2.9294_45--IA	MFAP2.9294_45	IA	Wald ratio	1	0.0737369	0.033424	0.0273765	0.459513	0.00822587	0.139248	1.07652	1.00826	1.14941	Fail
aric	MGAT2.6909_40--IA	MGAT2.6909_40	IA	Wald ratio	1	0.108891	0.0480722	0.0235034	0.459513	0.0146693	0.203112	1.11504	1.01478	1.22521	Fail
aric	MUC16.15565_102--IA	MUC16.15565_102	IA	Inverse variance weighted	2	0.25003	0.105613	0.017913	0.459513	0.0430281	0.457032	1.28406	1.04397	1.57938	Fail
aric	MYBPC1.7648_9--IA	MYBPC1.7648_9	IA	Wald ratio	1	0.190408	0.0858314	0.0265282	0.459513	0.022178	0.358637	1.20974	1.02243	1.43138	Fail
aric	PCSK1.13388_57--IA	PCSK1.13388_57	IA	Inverse variance weighted	2	-0.0485307	0.020969	0.0206458	0.459513	-0.08963	-0.00743141	0.952628	0.914269	0.992596	Fail
aric	PDCD6IP.18174_79--IA	PDCD6IP.18174_79	IA	Inverse variance weighted	2	0.0482344	0.0216988	0.0262221	0.459513	0.00570475	0.0907641	1.04942	1.00572	1.09501	Fail
aric	PILRA.6402_8--IA	PILRA.6402_8	IA	Inverse variance weighted	4	0.052401	0.0223346	0.0189671	0.459513	0.00862513	0.0961768	1.0538	1.00866	1.10095	Fail
aric	PLA2R1.10916_44--IA	PLA2R1.10916_44	IA	Inverse variance weighted	3	0.0454939	0.0192819	0.0183041	0.459513	0.00770136	0.0832865	1.04654	1.00773	1.08685	Fail
aric	PPP2R5A.13622_16--IA	PPP2R5A.13622_16	IA	Wald ratio	1	-0.286298	0.122515	0.0194474	0.459513	-0.526428	-0.0461688	0.751039	0.590711	0.954881	Fail
aric	RAD23B.12522_6--IA	RAD23B.12522_6	IA	Wald ratio	1	0.19776	0.0863152	0.0219554	0.459513	0.0285824	0.366938	1.21867	1.02899	1.44331	Fail
aric	RBM17.17391_10--IA	RBM17.17391_10	IA	Wald ratio	1	-0.0842277	0.0374196	0.0243921	0.459513	-0.15757	-0.0108852	0.919222	0.854217	0.989174	Fail
aric	RETN.3046_31--IA	RETN.3046_31	IA	Inverse variance weighted	2	-0.15705	0.0698551	0.0245616	0.459513	-0.293966	-0.0201342	0.854661	0.745302	0.980067	Fail
aric	RRM1.11360_39--IA	RRM1.11360_39	IA	Wald ratio	1	-0.29318	0.125103	0.0191032	0.459513	-0.538381	-0.0479783	0.745888	0.583693	0.953154	Fail
aric	S100A16.17836_17--IA	S100A16.17836_17	IA	Wald ratio	1	0.114709	0.0485791	0.0182115	0.459513	0.0194943	0.209925	1.12155	1.01969	1.23358	Fail
aric	SEMA3C.6448_36--IA	SEMA3C.6448_36	IA	Wald ratio	1	-0.184896	0.0800298	0.0208691	0.459513	-0.341755	-0.028038	0.83119	0.710522	0.972351	Fail
aric	SEMA4A.16915_153--IA	SEMA4A.16915_153	IA	Wald ratio	1	-0.110566	0.0498848	0.0266629	0.459513	-0.20834	-0.0127914	0.895328	0.811931	0.98729	Fail
aric	SEMA6A.7945_10--IA	SEMA6A.7945_10	IA	Inverse variance weighted	3	0.113266	0.0486168	0.0198183	0.459513	0.0179771	0.208555	1.11993	1.01814	1.2319	Fail
aric	SERPINA10.13119_26--IA	SERPINA10.13119_26	IA	Wald ratio	1	-0.0533585	0.0236623	0.0241333	0.459513	-0.0997366	-0.00698038	0.94804	0.905076	0.993044	Fail
aric	SERPINA11.9002_36--IA	SERPINA11.9002_36	IA	Wald ratio	1	0.113509	0.0502558	0.023907	0.459513	0.0150074	0.21201	1.1202	1.01512	1.23616	Fail
aric	SERPINE2.19154_41--IA	SERPINE2.19154_41	IA	Inverse variance weighted	2	-0.0461109	0.0208726	0.0271636	0.459513	-0.0870212	-0.00520059	0.954936	0.916658	0.994813	Fail
aric	SHBG.4929_55--IA	SHBG.4929_55	IA	Inverse variance weighted	2	0.109556	0.0453218	0.0156363	0.459513	0.0207255	0.198387	1.11578	1.02094	1.21943	Fail
aric	TRABD2A.9401_57--IA	TRABD2A.9401_57	IA	Wald ratio	1	0.355648	0.160183	0.0264008	0.459513	0.0416899	0.669607	1.42711	1.04257	1.95347	Fail
aric	TREM1.9266_1--IA	TREM1.9266_1	IA	Inverse variance weighted	5	-0.0525501	0.0229405	0.0219804	0.459513	-0.0975135	-0.00758659	0.948807	0.90709	0.992442	Fail
aric	TXNDC15.6366_38--IA	TXNDC15.6366_38	IA	Wald ratio	1	0.0849375	0.0366438	0.0204537	0.459513	0.0131155	0.156759	1.08865	1.0132	1.16971	Fail
aric	VASN.5682_13--IA	VASN.5682_13	IA	Wald ratio	1	0.289756	0.126955	0.0224685	0.459513	0.0409242	0.538587	1.3361	1.04177	1.71358	Fail
aric	CAPN2.14684_17--IA	CAPN2.14684_17	IA	Wald ratio	1	0.166319	0.077017	0.0308107	0.464338	0.0153656	0.317272	1.18095	1.01548	1.37338	Fail
aric	CEACAM8.18873_8--IA	CEACAM8.18873_8	IA	Wald ratio	1	0.298481	0.137458	0.0298988	0.464338	0.0290626	0.567899	1.34781	1.02949	1.76456	Fail
aric	COL15A1.8974_172--IA	COL15A1.8974_172	IA	Inverse variance weighted	2	0.0664101	0.0306994	0.0305229	0.464338	0.00623926	0.126581	1.06866	1.00626	1.13494	Fail
aric	EIF5A.5888_29--IA	EIF5A.5888_29	IA	Wald ratio	1	-0.156303	0.0712331	0.0282178	0.464338	-0.29592	-0.016686	0.8553	0.743847	0.983452	Fail
aric	LAP3.13959_7--IA	LAP3.13959_7	IA	Wald ratio	1	-0.344291	0.15955	0.030936	0.464338	-0.657008	-0.031574	0.708723	0.5184	0.968919	Fail
aric	LAP3.15610_72--IA	LAP3.15610_72	IA	Wald ratio	1	-0.299417	0.138754	0.030936	0.464338	-0.571375	-0.0274587	0.74125	0.564749	0.972915	Fail
aric	MST1.4407_10--IA	MST1.4407_10	IA	Inverse variance weighted	2	0.0480649	0.0220033	0.0289303	0.464338	0.00493833	0.0911914	1.04924	1.00495	1.09548	Fail
aric	OMD.5358_3--IA	OMD.5358_3	IA	Wald ratio	1	0.263686	0.120267	0.0283425	0.464338	0.0279636	0.499408	1.30172	1.02836	1.64775	Fail
aric	PSG5.9314_9--IA	PSG5.9314_9	IA	Inverse variance weighted	2	0.0560692	0.0257277	0.0293072	0.464338	0.00564285	0.106496	1.05767	1.00566	1.11237	Fail
aric	SERPINB13.18841_1--IA	SERPINB13.18841_1	IA	Wald ratio	1	0.287912	0.132929	0.0303179	0.464338	0.0273717	0.548453	1.33364	1.02775	1.73057	Fail
aric	TAX1BP3.12498_12--IA	TAX1BP3.12498_12	IA	Wald ratio	1	-0.278492	0.128598	0.0303414	0.464338	-0.530543	-0.0264403	0.756925	0.588285	0.973906	Fail
fenland	HP.3054_3--IA	HP.3054_3	IA	Inverse variance weighted	2	0.0632839	0.0272927	0.0204106	0.467377	0.00979025	0.116778	1.06533	1.00984	1.12387	Fail
fenland	UBXN2B.18435_40--IA	UBXN2B.18435_40	IA	Wald ratio	1	0.430219	0.185698	0.0205163	0.467377	0.0662514	0.794187	1.53759	1.0685	2.21264	Fail
ukbppp	EFNA1_P20827_OID21125_v1_Neurology--IA	EFNA1_P20827_OID21125_v1_Neurology	IA	Wald ratio	1	0.111229	0.0414256	0.00725213	0.47346	0.0300352	0.192423	1.11765	1.03049	1.21218	Fail
decode	TRIL.6527_1--IA	TRIL.6527_1	IA	Wald ratio	1	-0.465226	0.181391	0.0103245	0.474091	-0.820752	-0.109699	0.627993	0.440101	0.896104	Fail
fenland	AGT.3484_60--IA	AGT.3484_60	IA	Inverse variance weighted	2	0.230521	0.100896	0.022328	0.4741	0.0327651	0.428277	1.25926	1.03331	1.53461	Fail
fenland	ERAP2.8960_3--IA	ERAP2.8960_3	IA	Inverse variance weighted	5	0.0361747	0.0160403	0.0241185	0.4741	0.00473569	0.0676138	1.03684	1.00475	1.06995	Fail
fenland	GLRX3.16596_25--IA	GLRX3.16596_25	IA	Wald ratio	1	0.265361	0.117542	0.0239721	0.4741	0.0349777	0.495744	1.3039	1.0356	1.64172	Fail
fenland	HDGF.8953_47--IA	HDGF.8953_47	IA	Wald ratio	1	-0.410793	0.180617	0.0229425	0.4741	-0.764802	-0.0567841	0.663124	0.465426	0.944798	Fail
fenland	KL.15384_15--IA	KL.15384_15	IA	Wald ratio	1	0.335942	0.147502	0.0227533	0.4741	0.0468393	0.625045	1.39926	1.04795	1.86833	Fail
fenland	LRIG1.18831_6--IA	LRIG1.18831_6	IA	Inverse variance weighted	4	0.0481832	0.0212988	0.0236822	0.4741	0.0064375	0.089929	1.04936	1.00646	1.0941	Fail
fenland	MGAT2.6909_40--IA	MGAT2.6909_40	IA	Wald ratio	1	0.141847	0.0622055	0.0225897	0.4741	0.0199246	0.26377	1.1524	1.02012	1.30183	Fail
fenland	PDCD6IP.18174_79--IA	PDCD6IP.18174_79	IA	Wald ratio	1	0.233168	0.103473	0.0242324	0.4741	0.0303614	0.435974	1.26259	1.03083	1.54647	Fail
fenland	PSMD9.13931_22--IA	PSMD9.13931_22	IA	Wald ratio	1	-0.274135	0.120219	0.0225897	0.4741	-0.509763	-0.0385064	0.76023	0.600638	0.962226	Fail
fenland	PYGL.11441_11--IA	PYGL.11441_11	IA	Inverse variance weighted	2	-0.22159	0.0973649	0.0228539	0.4741	-0.412425	-0.0307544	0.801244	0.662043	0.969714	Fail
fenland	SERPINE2.19154_41--IA	SERPINE2.19154_41	IA	Inverse variance weighted	2	-0.0492675	0.0218518	0.0241572	0.4741	-0.092097	-0.00643797	0.951926	0.912017	0.993583	Fail
fenland	UBE2F.18213_30--IA	UBE2F.18213_30	IA	Wald ratio	1	-0.3324	0.144725	0.0216317	0.4741	-0.61606	-0.0487395	0.717201	0.540068	0.952429	Fail
ukbppp	FAM171B_Q6P995_OID31338_v1_Oncology_II--IA	FAM171B_Q6P995_OID31338_v1_Oncology_II	IA	Wald ratio	1	0.128185	0.0485671	0.00830666	0.474518	0.0329938	0.223377	1.13676	1.03354	1.25029	Fail
ukbppp	FCN1_O00602_OID30690_v1_Inflammation_II--IA	FCN1_O00602_OID30690_v1_Inflammation_II	IA	Inverse variance weighted	4	0.0945543	0.0354796	0.00769813	0.474518	0.0250142	0.164094	1.09917	1.02533	1.17833	Fail
ukbppp	ISLR2_Q6UXK2_OID20889_v1_Neurology--IA	ISLR2_Q6UXK2_OID20889_v1_Neurology	IA	Inverse variance weighted	2	0.15097	0.0570214	0.00810637	0.474518	0.0392083	0.262732	1.16296	1.03999	1.30048	Fail
ukbppp	SELP_P16109_OID20379_v1_Cardiometabolic--IA	SELP_P16109_OID20379_v1_Cardiometabolic	IA	Inverse variance weighted	2	-0.125632	0.0473062	0.00791391	0.474518	-0.218352	-0.0329119	0.881939	0.803842	0.967624	Fail
fenland	RELT.14112_40--IA	RELT.14112_40	IA	Wald ratio	1	-0.385294	0.171569	0.0247223	0.478061	-0.721569	-0.0490196	0.680251	0.485989	0.952162	Fail
fenland	GALNT16.8923_94--IA	GALNT16.8923_94	IA	Inverse variance weighted	2	0.171094	0.0763413	0.0250148	0.478156	0.0214652	0.320723	1.1866	1.0217	1.37812	Fail
fenland	MMP13.4925_54--IA	MMP13.4925_54	IA	Wald ratio	1	0.266488	0.11943	0.0256584	0.480037	0.0324064	0.50057	1.30537	1.03294	1.64966	Fail
fenland	MX1.17460_51--IA	MX1.17460_51	IA	Wald ratio	1	-0.0768042	0.0344295	0.0256964	0.480037	-0.144286	-0.00932245	0.926071	0.86564	0.990721	Fail
fenland	PSG5.9314_9--IA	PSG5.9314_9	IA	Inverse variance weighted	2	0.0838467	0.0376581	0.0259792	0.480037	0.0100368	0.157657	1.08746	1.01009	1.17076	Fail
decode	CRAT.12637_7--IA	CRAT.12637_7	IA	Wald ratio	1	-0.509413	0.200443	0.0110398	0.480939	-0.902281	-0.116545	0.600848	0.405643	0.88999	Fail
decode	DNER.9769_48--IA	DNER.9769_48	IA	Inverse variance weighted	6	-0.152577	0.0599091	0.0108715	0.480939	-0.269998	-0.0351548	0.858493	0.763381	0.965456	Fail
decode	AGT.3484_60--IA	AGT.3484_60	IA	Inverse variance weighted	3	0.310555	0.13093	0.0176959	0.48142	0.0539326	0.567178	1.36418	1.05541	1.76328	Fail
decode	C10orf54.14123_34--IA	C10orf54.14123_34	IA	Inverse variance weighted	5	-0.114449	0.0477298	0.0164915	0.48142	-0.207999	-0.0208986	0.891857	0.812208	0.979318	Fail
decode	CASS4.12855_16--IA	CASS4.12855_16	IA	Wald ratio	1	0.712381	0.28381	0.0120708	0.48142	0.156114	1.26865	2.03884	1.16896	3.55604	Fail
decode	CFL2.15339_32--IA	CFL2.15339_32	IA	Wald ratio	1	0.289337	0.118986	0.0150284	0.48142	0.0561248	0.522549	1.33554	1.05773	1.68632	Fail
decode	CHI3L2.9383_24--IA	CHI3L2.9383_24	IA	Wald ratio	1	0.549824	0.232122	0.0178514	0.48142	0.0948652	1.00478	1.73295	1.09951	2.73131	Fail
decode	CTRB2.5648_28--IA	CTRB2.5648_28	IA	Inverse variance weighted	12	-0.100097	0.0406501	0.0138007	0.48142	-0.179771	-0.020423	0.90475	0.835461	0.979784	Fail
decode	ENPP5.6556_5--IA	ENPP5.6556_5	IA	Inverse variance weighted	14	0.0778686	0.0322994	0.0159159	0.48142	0.0145618	0.141175	1.08098	1.01467	1.15163	Fail
decode	F5.4906_35--IA	F5.4906_35	IA	Inverse variance weighted	3	-0.130697	0.0521551	0.0122131	0.48142	-0.232921	-0.0284729	0.877484	0.792216	0.971929	Fail
decode	GHR.2948_58--IA	GHR.2948_58	IA	Wald ratio	1	0.171606	0.0707457	0.0152799	0.48142	0.0329446	0.310268	1.18721	1.03349	1.36379	Fail
decode	HDGF.16758_96--IA	HDGF.16758_96	IA	Wald ratio	1	-0.539073	0.215894	0.0125273	0.48142	-0.962225	-0.115921	0.583289	0.382042	0.890546	Fail
decode	HDGF.8953_47--IA	HDGF.8953_47	IA	Wald ratio	1	-0.544846	0.218206	0.0125273	0.48142	-0.97253	-0.117162	0.579931	0.378125	0.889441	Fail
decode	HSF1.11616_9--IA	HSF1.11616_9	IA	Wald ratio	1	0.599374	0.244131	0.0140834	0.48142	0.120876	1.07787	1.82098	1.12849	2.93842	Fail
decode	LYZ.4920_10--IA	LYZ.4920_10	IA	Inverse variance weighted	4	0.0888347	0.0360033	0.0136097	0.48142	0.0182682	0.159401	1.0929	1.01844	1.17281	Fail
decode	MAPK13.5006_71--IA	MAPK13.5006_71	IA	Wald ratio	1	-0.377163	0.15917	0.017809	0.48142	-0.689135	-0.0651903	0.685805	0.50201	0.936889	Fail
decode	MAPRE1.12469_19--IA	MAPRE1.12469_19	IA	Wald ratio	1	-0.532138	0.213752	0.0127919	0.48142	-0.951091	-0.113184	0.587348	0.386319	0.892986	Fail
decode	METAP1.3210_1--IA	METAP1.3210_1	IA	Wald ratio	1	0.487023	0.196947	0.0134034	0.48142	0.101008	0.873038	1.62746	1.10629	2.39417	Fail
decode	MGAT2.6909_40--IA	MGAT2.6909_40	IA	Wald ratio	1	0.239695	0.0984733	0.0149285	0.48142	0.046687	0.432702	1.27086	1.04779	1.54142	Fail
decode	MMAB.17783_9--IA	MMAB.17783_9	IA	Inverse variance weighted	3	0.109277	0.0454699	0.0162483	0.48142	0.0201564	0.198398	1.11547	1.02036	1.21945	Fail
decode	PLA2R1.10916_44--IA	PLA2R1.10916_44	IA	Inverse variance weighted	2	0.0821399	0.0342417	0.0164476	0.48142	0.0150262	0.149254	1.08561	1.01514	1.16097	Fail
decode	PSG3.6444_15--IA	PSG3.6444_15	IA	Inverse variance weighted	3	0.0858962	0.0357525	0.0162823	0.48142	0.0158214	0.155971	1.08969	1.01595	1.16879	Fail
decode	RAB31.13597_20--IA	RAB31.13597_20	IA	Inverse variance weighted	3	0.231765	0.095952	0.0157166	0.48142	0.0436995	0.419831	1.26082	1.04467	1.5217	Fail
decode	RAD23B.12522_6--IA	RAD23B.12522_6	IA	Wald ratio	1	0.617834	0.25	0.0134609	0.48142	0.127834	1.10783	1.85491	1.13636	3.02779	Fail
decode	RRM1.11360_39--IA	RRM1.11360_39	IA	Wald ratio	1	-0.570909	0.24	0.0173697	0.48142	-1.04131	-0.100509	0.565012	0.352992	0.904377	Fail
decode	SDF2.15333_11--IA	SDF2.15333_11	IA	Wald ratio	1	0.129252	0.0544218	0.017549	0.48142	0.022585	0.235918	1.13798	1.02284	1.26607	Fail
aric	EIF4B.14675_20--IA	EIF4B.14675_20	IA	Wald ratio	1	-0.264722	0.124354	0.0332718	0.486646	-0.508455	-0.0209894	0.767419	0.601424	0.979229	Fail
aric	GPT.16015_19--IA	GPT.16015_19	IA	Wald ratio	1	0.240605	0.113012	0.0332516	0.486646	0.0191026	0.462108	1.27202	1.01929	1.58742	Fail
aric	TMPO.8265_225--IA	TMPO.8265_225	IA	Wald ratio	1	0.209217	0.0983276	0.0333575	0.486646	0.0164948	0.401939	1.23271	1.01663	1.49472	Fail
decode	UBXN2B.18435_40--IA	UBXN2B.18435_40	IA	Wald ratio	1	0.63245	0.268212	0.0183725	0.487732	0.106755	1.15815	1.88222	1.11266	3.18402	Fail
ukbppp	CPOX_P36551_OID30495_v1_Inflammation_II--IA	CPOX_P36551_OID30495_v1_Inflammation_II	IA	Wald ratio	1	0.261807	0.102557	0.0106862	0.488361	0.0607952	0.462818	1.29928	1.06268	1.58854	Fail
ukbppp	CXCL17_Q6UXB2_OID20622_v1_Inflammation--IA	CXCL17_Q6UXB2_OID20622_v1_Inflammation	IA	Wald ratio	1	-0.536782	0.208607	0.0100771	0.488361	-0.945652	-0.127912	0.584627	0.388426	0.879931	Fail
ukbppp	ENTPD6_O75354_OID20100_v1_Cardiometabolic--IA	ENTPD6_O75354_OID20100_v1_Cardiometabolic	IA	Inverse variance weighted	4	0.112345	0.0437874	0.0102967	0.488361	0.0265222	0.198169	1.1189	1.02688	1.21917	Fail
ukbppp	NFASC_O94856_OID20634_v1_Inflammation--IA	NFASC_O94856_OID20634_v1_Inflammation	IA	Inverse variance weighted	3	-0.0978092	0.0377115	0.0094972	0.488361	-0.171724	-0.0238947	0.906822	0.842212	0.976389	Fail
ukbppp	PYY_P10082_OID30150_v1_Cardiometabolic_II--IA	PYY_P10082_OID30150_v1_Cardiometabolic_II	IA	Wald ratio	1	-0.173374	0.0678776	0.0106427	0.488361	-0.306414	-0.040334	0.840823	0.736082	0.960469	Fail
ukbppp	RBP2_P50120_OID21365_v1_Oncology--IA	RBP2_P50120_OID21365_v1_Oncology	IA	Wald ratio	1	-0.527103	0.20613	0.0105536	0.488361	-0.931117	-0.123089	0.590313	0.394113	0.884185	Fail
ukbppp	RSPO3_Q9BXY4_OID21415_v1_Oncology--IA	RSPO3_Q9BXY4_OID21415_v1_Oncology	IA	Wald ratio	1	-0.209961	0.0814394	0.00993381	0.488361	-0.369582	-0.0503398	0.810616	0.691023	0.950906	Fail
ukbppp	YAP1_P46937_OID31113_v1_Neurology_II--IA	YAP1_P46937_OID31113_v1_Neurology_II	IA	Wald ratio	1	0.537228	0.205269	0.00886576	0.488361	0.1349	0.939556	1.71126	1.14442	2.55885	Fail
aric	FSTL1.13112_179--IA	FSTL1.13112_179	IA	Wald ratio	1	-0.180513	0.0852258	0.0341704	0.489357	-0.347555	-0.0134704	0.834842	0.706413	0.98662	Fail
aric	IL10RB.2631_50--IA	IL10RB.2631_50	IA	Inverse variance weighted	2	0.132717	0.0626017	0.0340037	0.489357	0.010018	0.255417	1.14193	1.01007	1.291	Fail
aric	CD8A.15462_28--IA	CD8A.15462_28	IA	Wald ratio	1	0.0823418	0.0390143	0.0348108	0.489546	0.00587372	0.15881	1.08583	1.00589	1.17212	Fail
aric	PSG3.6444_15--IA	PSG3.6444_15	IA	Inverse variance weighted	2	0.0552881	0.0261832	0.0347219	0.489546	0.00396903	0.106607	1.05685	1.00398	1.1125	Fail
fenland	LYZ.4920_10--IA	LYZ.4920_10	IA	Inverse variance weighted	2	0.0546753	0.0247389	0.0270984	0.489834	0.00618712	0.103164	1.0562	1.00621	1.10867	Fail
fenland	RALB.18432_32--IA	RALB.18432_32	IA	Wald ratio	1	-0.155615	0.0702918	0.02684	0.489834	-0.293386	-0.0178426	0.855889	0.745734	0.982316	Fail
ukbppp	ATXN10_Q9UBB4_OID20865_v1_Neurology--IA	ATXN10_Q9UBB4_OID20865_v1_Neurology	IA	Wald ratio	1	0.419151	0.164835	0.010995	0.490217	0.0960751	0.742227	1.52067	1.10084	2.10061	Fail
fenland	DKK1.3535_84--IA	DKK1.3535_84	IA	Wald ratio	1	-0.17698	0.0804455	0.0278069	0.491782	-0.334653	-0.0193069	0.837796	0.715586	0.980878	Fail
fenland	SCARA5.10419_1--IA	SCARA5.10419_1	IA	Wald ratio	1	-0.357318	0.162715	0.0280934	0.491782	-0.676239	-0.0383974	0.69955	0.508526	0.96233	Fail
fenland	VEGFC.3132_1--IA	VEGFC.3132_1	IA	Wald ratio	1	0.145921	0.0663611	0.0278854	0.491782	0.0158533	0.275989	1.1571	1.01598	1.31783	Fail
aric	FETUB.3367_8--IA	FETUB.3367_8	IA	Inverse variance weighted	3	-0.0739743	0.0353331	0.0362933	0.496964	-0.143227	-0.00472141	0.928696	0.866557	0.99529	Fail
aric	PDLIM1.11428_31--IA	PDLIM1.11428_31	IA	Wald ratio	1	-0.142932	0.0682527	0.0362461	0.496964	-0.276707	-0.0091565	0.866813	0.758276	0.990885	Fail
aric	VEGFC.3132_1--IA	VEGFC.3132_1	IA	Inverse variance weighted	2	0.0704106	0.0335425	0.0358039	0.496964	0.00466735	0.136154	1.07295	1.00468	1.14586	Fail
fenland	PLD3.10948_14--IA	PLD3.10948_14	IA	Wald ratio	1	-0.275057	0.125848	0.0288428	0.499641	-0.521718	-0.0283949	0.759529	0.5935	0.972004	Fail
decode	CD177.13116_25--SAH	CD177.13116_25	SAH	Inverse variance weighted	7	0.0807497	0.0289582	0.0052954	0.499827	0.0239916	0.137508	1.0841	1.02428	1.14741	Fail
fenland	MCEE.9388_18--IA	MCEE.9388_18	IA	Inverse variance weighted	2	-0.165257	0.0759245	0.0295105	0.500776	-0.314069	-0.0164451	0.847676	0.730469	0.983689	Fail
fenland	PRSS57.8351_17--IA	PRSS57.8351_17	IA	Inverse variance weighted	2	-0.0648159	0.0297662	0.0294431	0.500776	-0.123158	-0.0064742	0.93724	0.884124	0.993547	Fail
aric	A4GALT.8759_29--IA	A4GALT.8759_29	IA	Wald ratio	1	-0.0716436	0.034346	0.0369843	0.502021	-0.138962	-0.00432545	0.930863	0.870261	0.995684	Fail
fenland	ICAM5.8245_27--IA	ICAM5.8245_27	IA	Wald ratio	1	-0.15839	0.0729872	0.029999	0.503923	-0.301445	-0.0153348	0.853517	0.739749	0.984782	Fail
decode	ARSB.3172_28--IA	ARSB.3172_28	IA	Wald ratio	1	-0.232019	0.099768	0.0200409	0.505957	-0.427564	-0.0364733	0.792931	0.652096	0.964184	Fail
decode	MST1.4407_10--IA	MST1.4407_10	IA	Inverse variance weighted	2	0.120088	0.0517247	0.0202502	0.505957	0.0187077	0.221469	1.1276	1.01888	1.24791	Fail
decode	PPP2R5A.13622_16--IA	PPP2R5A.13622_16	IA	Wald ratio	1	-0.572903	0.245161	0.0194474	0.505957	-1.05342	-0.0923871	0.563886	0.348743	0.911752	Fail
decode	SEMA3C.6448_36--IA	SEMA3C.6448_36	IA	Wald ratio	1	-0.44214	0.189956	0.0199341	0.505957	-0.814454	-0.0698253	0.64266	0.442881	0.932557	Fail
fenland	CCS.13068_139--IA	CCS.13068_139	IA	Wald ratio	1	-0.162654	0.0751615	0.0304596	0.506542	-0.309971	-0.0153376	0.849885	0.733468	0.984779	Fail
aric	FAM19A5.5609_92--IA	FAM19A5.5609_92	IA	Wald ratio	1	0.250823	0.120701	0.0377049	0.50739	0.0142486	0.487397	1.28508	1.01435	1.62807	Fail
decode	DCTD.17756_69--IA	DCTD.17756_69	IA	Inverse variance weighted	2	-0.31102	0.134405	0.0206645	0.508825	-0.574453	-0.0475872	0.732699	0.563013	0.953527	Fail
fenland	FAM171B.8786_6--IA	FAM171B.8786_6	IA	Wald ratio	1	0.163942	0.0759615	0.0309101	0.508946	0.0150577	0.312827	1.17815	1.01517	1.36728	Fail
decode	INHBA.13738_8--IA	INHBA.13738_8	IA	Wald ratio	1	0.425397	0.186243	0.0223662	0.508987	0.0603598	0.790434	1.5302	1.06222	2.20435	Fail
decode	INHBA.19622_7--IA	INHBA.19622_7	IA	Wald ratio	1	0.429029	0.187834	0.0223662	0.508987	0.0608751	0.797182	1.53577	1.06277	2.21928	Fail
decode	MCEE.9388_18--IA	MCEE.9388_18	IA	Wald ratio	1	-0.53034	0.231796	0.02214	0.508987	-0.98466	-0.0760194	0.588405	0.373566	0.926798	Fail
decode	NPTX1.9256_78--IA	NPTX1.9256_78	IA	Inverse variance weighted	8	0.101775	0.0442817	0.0215416	0.508987	0.0149829	0.188567	1.10713	1.0151	1.20752	Fail
decode	PLA2G7.5015_15--IA	PLA2G7.5015_15	IA	Inverse variance weighted	2	0.312134	0.136159	0.0218816	0.508987	0.0452615	0.579006	1.36634	1.0463	1.78426	Fail
decode	VASN.5682_13--IA	VASN.5682_13	IA	Wald ratio	1	0.492386	0.215736	0.0224685	0.508987	0.0695431	0.915228	1.63622	1.07202	2.49735	Fail
fenland	CCL11.5301_7--IA	CCL11.5301_7	IA	Wald ratio	1	0.224872	0.10477	0.0318457	0.509226	0.019523	0.430221	1.25216	1.01971	1.5376	Fail
fenland	GAS6.15391_114--IA	GAS6.15391_114	IA	Wald ratio	1	-0.121917	0.0566169	0.0312893	0.509226	-0.232886	-0.0109482	0.885222	0.792244	0.989111	Fail
fenland	SDCBP2.19261_12--IA	SDCBP2.19261_12	IA	Wald ratio	1	0.287685	0.13399	0.0317886	0.509226	0.025064	0.550305	1.33334	1.02538	1.73378	Fail
fenland	GDI2.2647_66--IA	GDI2.2647_66	IA	Wald ratio	1	0.257564	0.120248	0.0321987	0.509966	0.0218774	0.493251	1.29377	1.02212	1.63763	Fail
aric	DNAJA4.9744_139--IA	DNAJA4.9744_139	IA	Wald ratio	1	0.365704	0.176786	0.0385811	0.510308	0.0192038	0.712203	1.44153	1.01939	2.03848	Fail
aric	IGFBP7.3320_49--IA	IGFBP7.3320_49	IA	Wald ratio	1	-0.0538067	0.0260538	0.0389024	0.510308	-0.104872	-0.00274131	0.947615	0.90044	0.997262	Fail
aric	PARK7.19523_215--IA	PARK7.19523_215	IA	Wald ratio	1	-0.0627665	0.0303709	0.0387656	0.510308	-0.122294	-0.00323956	0.939163	0.884889	0.996766	Fail
decode	IL1RAP.14048_7--IA	IL1RAP.14048_7	IA	Inverse variance weighted	20	-0.0521886	0.0229408	0.0229103	0.512165	-0.0971526	-0.00722469	0.94915	0.907418	0.992801	Fail
aric	DTD1.19194_9--IA	DTD1.19194_9	IA	Inverse variance weighted	2	0.0520932	0.0253179	0.039632	0.515546	0.00247012	0.101716	1.05347	1.00247	1.10707	Fail
decode	PDCD6IP.18174_79--IA	PDCD6IP.18174_79	IA	Wald ratio	1	0.295272	0.130241	0.0233827	0.515938	0.04	0.550544	1.34349	1.04081	1.7342	Fail
decode	GLRX3.16596_25--IA	GLRX3.16596_25	IA	Wald ratio	1	0.376738	0.166877	0.0239721	0.516759	0.0496587	0.703818	1.45752	1.05091	2.02146	Fail
decode	GPC1.8697_38--IA	GPC1.8697_38	IA	Inverse variance weighted	5	-0.0983468	0.043674	0.0243324	0.516759	-0.183948	-0.0127458	0.906335	0.831979	0.987335	Fail
decode	POLI.13536_56--IA	POLI.13536_56	IA	Wald ratio	1	0.447349	0.198656	0.0243299	0.516759	0.0579836	0.836714	1.56416	1.0597	2.30877	Fail
fenland	A4GALT.8759_29--IA	A4GALT.8759_29	IA	Wald ratio	1	-0.10106	0.0484481	0.0369843	0.519026	-0.196018	-0.00610144	0.903879	0.821997	0.993917	Fail
fenland	ACAP2.12343_14--IA	ACAP2.12343_14	IA	Wald ratio	1	-0.437644	0.209007	0.0362669	0.519026	-0.847298	-0.0279908	0.645555	0.428571	0.972397	Fail
fenland	CASS4.12855_16--IA	CASS4.12855_16	IA	Wald ratio	1	0.267016	0.12613	0.0342614	0.519026	0.0198001	0.514231	1.30606	1.02	1.67235	Fail
fenland	CD200.5112_73--IA	CD200.5112_73	IA	Wald ratio	1	-0.194115	0.0930233	0.0369121	0.519026	-0.37644	-0.0117893	0.823563	0.6863	0.98828	Fail
fenland	DLD.15527_90--IA	DLD.15527_90	IA	Wald ratio	1	0.29418	0.138624	0.0338262	0.519026	0.0224762	0.565884	1.34203	1.02273	1.761	Fail
fenland	IDUA.3169_70--IA	IDUA.3169_70	IA	Inverse variance weighted	4	0.0472128	0.0224965	0.0358455	0.519026	0.00311971	0.091306	1.04835	1.00312	1.0956	Fail
fenland	IGLL1.6485_59--IA	IGLL1.6485_59	IA	Inverse variance weighted	4	-0.101871	0.04859	0.0360347	0.519026	-0.197107	-0.00663426	0.903146	0.821103	0.993388	Fail
fenland	PCSK9.5231_79--IA	PCSK9.5231_79	IA	Inverse variance weighted	2	-0.0982551	0.0462458	0.0336176	0.519026	-0.188897	-0.00761338	0.906418	0.827872	0.992416	Fail
fenland	PDLIM1.11428_31--IA	PDLIM1.11428_31	IA	Wald ratio	1	-0.321856	0.153693	0.0362461	0.519026	-0.623094	-0.0206188	0.724802	0.536283	0.979592	Fail
fenland	PTPRJ.8250_2--IA	PTPRJ.8250_2	IA	Wald ratio	1	0.364434	0.173735	0.0359367	0.519026	0.0239134	0.704955	1.4397	1.0242	2.02375	Fail
fenland	PTPRS.6049_64--IA	PTPRS.6049_64	IA	Wald ratio	1	0.294927	0.140351	0.0356101	0.519026	0.0198388	0.570014	1.34303	1.02004	1.76829	Fail
fenland	RAB31.13597_20--IA	RAB31.13597_20	IA	Inverse variance weighted	3	0.0861514	0.041125	0.0361827	0.519026	0.00554643	0.166756	1.08997	1.00556	1.18147	Fail
fenland	TES.17419_17--IA	TES.17419_17	IA	Inverse variance weighted	2	-0.184559	0.0885506	0.0371402	0.519026	-0.358118	-0.0109997	0.831471	0.698991	0.989061	Fail
fenland	ZG16B.8310_6--IA	ZG16B.8310_6	IA	Wald ratio	1	0.691546	0.325209	0.0334647	0.519026	0.0541356	1.32896	1.9968	1.05563	3.7771	Fail
fenland	AGRP.2813_11--IA	AGRP.2813_11	IA	Wald ratio	1	-0.128465	0.0617473	0.0374801	0.519412	-0.24949	-0.00744026	0.879444	0.779198	0.992587	Fail
decode	AGFG1.11681_8--IA	AGFG1.11681_8	IA	Wald ratio	1	-0.329534	0.14715	0.0251275	0.519441	-0.617948	-0.0411192	0.719259	0.539049	0.959715	Fail
decode	COL6A1.16828_8--IA	COL6A1.16828_8	IA	Inverse variance weighted	8	0.0678107	0.0302591	0.025026	0.519441	0.00850284	0.127119	1.07016	1.00854	1.13555	Fail
decode	RELT.14112_40--IA	RELT.14112_40	IA	Wald ratio	1	-0.646179	0.289037	0.0253759	0.519441	-1.21269	-0.0796678	0.524044	0.297396	0.923423	Fail
fenland	PLXDC2.11342_59--IA	PLXDC2.11342_59	IA	Wald ratio	1	0.255269	0.122951	0.0378763	0.520565	0.0142857	0.496253	1.29081	1.01439	1.64255	Fail
fenland	SLAMF6.5128_53--IA	SLAMF6.5128_53	IA	Wald ratio	1	-0.112542	0.0543113	0.0382501	0.521392	-0.218992	-0.00609183	0.89356	0.803328	0.993927	Fail
aric	PCSK9.5231_79--IA	PCSK9.5231_79	IA	Inverse variance weighted	2	-0.0772327	0.0376852	0.0404214	0.521469	-0.151096	-0.0033697	0.925674	0.859765	0.996636	Fail
aric	ADAM23.7049_2--IA	ADAM23.7049_2	IA	Inverse variance weighted	3	0.0460755	0.0226541	0.0419644	0.521608	0.00167353	0.0904775	1.04715	1.00167	1.0947	Fail
aric	ANGPTL1.11142_11--IA	ANGPTL1.11142_11	IA	Wald ratio	1	0.179	0.0884086	0.0428991	0.521608	0.00571928	0.352281	1.19602	1.00574	1.42231	Fail
aric	F5.4906_35--IA	F5.4906_35	IA	Inverse variance weighted	3	-0.143346	0.0704918	0.0420011	0.521608	-0.28151	-0.00518183	0.866455	0.754644	0.994832	Fail
aric	GRB2.5464_52--IA	GRB2.5464_52	IA	Wald ratio	1	-0.273422	0.135217	0.0431661	0.521608	-0.538447	-0.0083969	0.760772	0.583654	0.991638	Fail
aric	INHBA.19622_7--IA	INHBA.19622_7	IA	Wald ratio	1	0.264574	0.130511	0.0426409	0.521608	0.00877177	0.520376	1.30288	1.00881	1.68266	Fail
aric	MMP19.6425_87--IA	MMP19.6425_87	IA	Inverse variance weighted	2	0.184321	0.0912726	0.0434395	0.521608	0.00542705	0.363216	1.2024	1.00544	1.43795	Fail
aric	PSMD9.13931_22--IA	PSMD9.13931_22	IA	Wald ratio	1	-0.127989	0.0627777	0.041474	0.521608	-0.251033	-0.00494435	0.879863	0.777997	0.995068	Fail
aric	RGMA.5483_1--IA	RGMA.5483_1	IA	Inverse variance weighted	3	-0.111073	0.0544043	0.0411898	0.521608	-0.217705	-0.00444015	0.894874	0.804363	0.99557	Fail
aric	SCUBE1.8989_40--IA	SCUBE1.8989_40	IA	Wald ratio	1	-0.155052	0.0767387	0.0433302	0.521608	-0.305459	-0.00464368	0.856371	0.736785	0.995367	Fail
fenland	ACAT1.19197_95--IA	ACAT1.19197_95	IA	Wald ratio	1	0.0786416	0.0382038	0.0395441	0.526095	0.00376229	0.153521	1.08182	1.00377	1.16593	Fail
fenland	CRP.4337_49--IA	CRP.4337_49	IA	Wald ratio	1	-0.14927	0.0723906	0.0392063	0.526095	-0.291156	-0.00738496	0.861336	0.747399	0.992642	Fail
fenland	SNCA.8458_111--IA	SNCA.8458_111	IA	Wald ratio	1	0.227997	0.110645	0.0393406	0.526095	0.0111316	0.444862	1.25608	1.01119	1.56027	Fail
aric	AIDA.17347_80--IA	AIDA.17347_80	IA	Wald ratio	1	-0.135812	0.0679061	0.0455003	0.526118	-0.268908	-0.00271624	0.873007	0.764213	0.997287	Fail
aric	LMAN2.9468_8--IA	LMAN2.9468_8	IA	Wald ratio	1	0.256201	0.1281	0.0455003	0.526118	0.00512401	0.507277	1.29201	1.00514	1.66076	Fail
aric	MDK.2911_27--IA	MDK.2911_27	IA	Wald ratio	1	-0.308183	0.154091	0.0455003	0.526118	-0.610202	-0.00616366	0.734781	0.543241	0.993855	Fail
aric	MMP13.4925_54--IA	MMP13.4925_54	IA	Wald ratio	1	0.202656	0.100952	0.0447004	0.526118	0.00479143	0.400521	1.22465	1.0048	1.4926	Fail
aric	NAPA.4292_5--IA	NAPA.4292_5	IA	Wald ratio	1	0.0991742	0.0494155	0.0447556	0.526118	0.00231978	0.196029	1.10426	1.00232	1.21656	Fail
aric	BCHE.15514_26--IA	BCHE.15514_26	IA	Inverse variance weighted	2	-0.0760058	0.0380996	0.0460511	0.527848	-0.150681	-0.00133061	0.926811	0.860122	0.99867	Fail
aric	CRP.4337_49--IA	CRP.4337_49	IA	Wald ratio	1	-0.090543	0.0456366	0.0472558	0.527848	-0.179991	-0.00109528	0.913435	0.835278	0.998905	Fail
aric	FAM171B.8786_6--IA	FAM171B.8786_6	IA	Wald ratio	1	0.156731	0.078932	0.0470727	0.527848	0.00202428	0.311438	1.16968	1.00203	1.36539	Fail
aric	PKDCC.8664_36--IA	PKDCC.8664_36	IA	Wald ratio	1	0.092191	0.0464851	0.0473406	0.527848	0.00108032	0.183302	1.09657	1.00108	1.20118	Fail
aric	UNC5C.5139_32--IA	UNC5C.5139_32	IA	Inverse variance weighted	2	0.0795084	0.0400243	0.0469775	0.527848	0.00106075	0.157956	1.08275	1.00106	1.17111	Fail
ukbppp	CD6_P30203_OID20649_v1_Inflammation--IA	CD6_P30203_OID20649_v1_Inflammation	IA	Inverse variance weighted	4	0.109812	0.0437867	0.0121458	0.528632	0.0239898	0.195634	1.11607	1.02428	1.21608	Fail
fenland	ASRGL1.18313_4--IA	ASRGL1.18313_4	IA	Wald ratio	1	-0.0785915	0.0383099	0.0402211	0.530855	-0.153679	-0.00350423	0.924417	0.857547	0.996502	Fail
decode	ADH4.8325_37--IA	ADH4.8325_37	IA	Wald ratio	1	-0.680581	0.30853	0.0273922	0.530973	-1.2853	-0.0758621	0.506323	0.276568	0.926944	Fail
decode	HINT1.5900_11--IA	HINT1.5900_11	IA	Wald ratio	1	0.335052	0.151546	0.0270438	0.530973	0.0380206	0.632082	1.39801	1.03875	1.88152	Fail
decode	IL1R2.14133_93--IA	IL1R2.14133_93	IA	Inverse variance weighted	4	0.0842455	0.0382184	0.0275018	0.530973	0.00933753	0.159154	1.0879	1.00938	1.17252	Fail
decode	RALB.18432_32--IA	RALB.18432_32	IA	Wald ratio	1	-0.146839	0.0661398	0.0264102	0.530973	-0.276473	-0.0172047	0.863433	0.758454	0.982942	Fail
decode	VEGFC.3132_1--IA	VEGFC.3132_1	IA	Wald ratio	1	0.197772	0.089604	0.0273013	0.530973	0.0221485	0.373396	1.21868	1.0224	1.45266	Fail
fenland	SDF2.15333_11--IA	SDF2.15333_11	IA	Wald ratio	1	0.0902204	0.0440771	0.0406704	0.532558	0.0038292	0.176612	1.09442	1.00384	1.19317	Fail
aric	DKK1.3535_84--SAH	DKK1.3535_84	SAH	Inverse variance weighted	2	0.110887	0.0383878	0.00386959	0.53716	0.0356469	0.186127	1.11727	1.03629	1.20458	Fail
aric	KPNA6.13969_24--SAH	KPNA6.13969_24	SAH	Wald ratio	1	0.158838	0.0558962	0.00448784	0.53716	0.0492818	0.268395	1.17215	1.05052	1.30786	Fail
aric	SEMA3C.6448_36--SAH	SEMA3C.6448_36	SAH	Wald ratio	1	-0.296202	0.103487	0.00420682	0.53716	-0.499036	-0.0933681	0.743637	0.607115	0.910858	Fail
aric	C6.4127_75--IA	C6.4127_75	IA	Inverse variance weighted	2	-0.0803236	0.0407797	0.048873	0.537258	-0.160252	-0.000395491	0.922818	0.851929	0.999605	Fail
aric	MMAB.17783_9--IA	MMAB.17783_9	IA	Wald ratio	1	0.0533559	0.0270495	0.0485494	0.537258	0.000338862	0.106373	1.05481	1.00034	1.11224	Fail
aric	PROC.2961_1--IA	PROC.2961_1	IA	Wald ratio	1	0.112039	0.0571011	0.0497484	0.539286	0.000121124	0.223957	1.11856	1.00012	1.25102	Fail
aric	RARRES2.3079_62--IA	RARRES2.3079_62	IA	Inverse variance weighted	2	-0.056051	0.0285516	0.0496294	0.539286	-0.112012	-8.9777e-05	0.945491	0.894033	0.99991	Fail
aric	ERAP2.8960_3--IA	ERAP2.8960_3	IA	Inverse variance weighted	2	-0.133247	0.0680682	0.0502833	0.541326	-0.26666	0.000167041	0.875249	0.765933	1.00017	Fail
aric	APOF.12370_30--IA	APOF.12370_30	IA	Wald ratio	1	0.0856895	0.0438411	0.0506367	0.541397	-0.000239134	0.171618	1.08947	0.999761	1.18722	Fail
ukbppp	CEP170_Q5SW79_OID30240_v1_Cardiometabolic_II--IA	CEP170_Q5SW79_OID30240_v1_Cardiometabolic_II	IA	Wald ratio	1	1.38381	0.556096	0.0128308	0.542733	0.293859	2.47375	3.99006	1.34159	11.8669	Fail
ukbppp	GALNT2_Q10471_OID21423_v1_Oncology--IA	GALNT2_Q10471_OID21423_v1_Oncology	IA	Inverse variance weighted	5	0.122225	0.049244	0.0130636	0.542733	0.0257069	0.218743	1.13001	1.02604	1.24451	Fail
fenland	SAT2.12524_18--IA	SAT2.12524_18	IA	Inverse variance weighted	3	0.0519236	0.0255092	0.0418021	0.543101	0.00192556	0.101922	1.0533	1.00193	1.1073	Fail
aric	DAPP1.11615_16--IA	DAPP1.11615_16	IA	Inverse variance weighted	3	0.0690546	0.035457	0.0514679	0.54337	-0.000441167	0.13855	1.07149	0.999559	1.14861	Fail
aric	IL17RD.3376_49--IA	IL17RD.3376_49	IA	Inverse variance weighted	2	-0.0862389	0.0443559	0.0518655	0.54337	-0.173177	0.000698693	0.917375	0.840989	1.0007	Fail
aric	MAPK13.5006_71--IA	MAPK13.5006_71	IA	Wald ratio	1	-0.245657	0.12624	0.0516612	0.54337	-0.493087	0.00177419	0.782191	0.610738	1.00178	Fail
fenland	VTN.13125_45--IA	VTN.13125_45	IA	Inverse variance weighted	3	0.0565461	0.0278298	0.0421683	0.543612	0.00199972	0.111093	1.05818	1.002	1.1175	Fail
aric	CILP2.8841_65--IA	CILP2.8841_65	IA	Wald ratio	1	-0.249859	0.129256	0.0532295	0.544537	-0.503202	0.00348289	0.77891	0.604592	1.00349	Fail
aric	G3BP1.19266_35--IA	G3BP1.19266_35	IA	Wald ratio	1	0.142808	0.0740293	0.0537212	0.544537	-0.00228913	0.287906	1.15351	0.997713	1.33363	Fail
aric	INHBB.13676_46--IA	INHBB.13676_46	IA	Wald ratio	1	0.0598017	0.0308501	0.0525669	0.544537	-0.000664463	0.120268	1.06163	0.999336	1.1278	Fail
aric	NEK7.12703_6--IA	NEK7.12703_6	IA	Wald ratio	1	0.11887	0.0615167	0.0533203	0.544537	-0.0017029	0.239442	1.12622	0.998299	1.27054	Fail
aric	PRCP.5722_78--IA	PRCP.5722_78	IA	Wald ratio	1	-0.0962548	0.0498669	0.053578	0.544537	-0.193994	0.00148441	0.908233	0.823663	1.00149	Fail
decode	APMAP.10605_22--IA	APMAP.10605_22	IA	Inverse variance weighted	2	-0.298379	0.138458	0.0311603	0.545248	-0.569755	-0.0270019	0.74202	0.565664	0.973359	Fail
decode	ASRGL1.18313_4--IA	ASRGL1.18313_4	IA	Wald ratio	1	-0.140152	0.0643939	0.0295201	0.545248	-0.266364	-0.0139394	0.869227	0.76616	0.986157	Fail
decode	B3GNT8.9297_12--IA	B3GNT8.9297_12	IA	Inverse variance weighted	9	0.0588838	0.0269852	0.0291041	0.545248	0.00599271	0.111775	1.06065	1.00601	1.11826	Fail
decode	CCS.13068_139--IA	CCS.13068_139	IA	Wald ratio	1	-0.244916	0.113174	0.0304596	0.545248	-0.466737	-0.0230946	0.78277	0.627045	0.97717	Fail
decode	CRP.4337_49--IA	CRP.4337_49	IA	Inverse variance weighted	2	-0.184747	0.0857739	0.0312492	0.545248	-0.352864	-0.0166303	0.831315	0.702673	0.983507	Fail
decode	CSF2RB.10512_13--IA	CSF2RB.10512_13	IA	Inverse variance weighted	12	0.0903803	0.0420114	0.0314505	0.545248	0.00803789	0.172723	1.09459	1.00807	1.18854	Fail
decode	PLAUR.2652_15--IA	PLAUR.2652_15	IA	Inverse variance weighted	2	0.158666	0.072624	0.0289059	0.545248	0.0163235	0.301009	1.17195	1.01646	1.35122	Fail
decode	SERPINA11.9002_36--IA	SERPINA11.9002_36	IA	Inverse variance weighted	3	0.119791	0.0550935	0.029681	0.545248	0.0118077	0.227774	1.12726	1.01188	1.2558	Fail
decode	TCN1.19614_8--IA	TCN1.19614_8	IA	Inverse variance weighted	4	-0.0892685	0.041412	0.0311134	0.545248	-0.170436	-0.00810097	0.9146	0.843297	0.991932	Fail
decode	WFDC1.9316_67--IA	WFDC1.9316_67	IA	Inverse variance weighted	9	-0.188017	0.0866556	0.0300293	0.545248	-0.357862	-0.018172	0.828601	0.69917	0.981992	Fail
decode	SDCBP2.19261_12--IA	SDCBP2.19261_12	IA	Wald ratio	1	0.58871	0.274194	0.0317886	0.545544	0.0512903	1.12613	1.80166	1.05263	3.0837	Fail
fenland	NCAM2.6507_16--IA	NCAM2.6507_16	IA	Inverse variance weighted	2	-0.0817417	0.0403536	0.0428023	0.54754	-0.160835	-0.00264858	0.92151	0.851433	0.997355	Fail
aric	A1BG.16561_9--SAH	A1BG.16561_9	SAH	Inverse variance weighted	2	0.107139	0.0390254	0.0060446	0.551719	0.0306487	0.183628	1.11309	1.03112	1.20157	Fail
aric	ADAM23.7049_2--SAH	ADAM23.7049_2	SAH	Inverse variance weighted	3	0.073785	0.0278559	0.0080775	0.551719	0.0191875	0.128382	1.07658	1.01937	1.13699	Fail
aric	C11orf68.8307_47--SAH	C11orf68.8307_47	SAH	Wald ratio	1	0.357395	0.135646	0.00841946	0.551719	0.0915295	0.623261	1.4296	1.09585	1.865	Fail
aric	COLEC10.6558_5--SAH	COLEC10.6558_5	SAH	Wald ratio	1	-0.485912	0.175948	0.00575044	0.551719	-0.830769	-0.141054	0.615136	0.435714	0.868442	Fail
aric	DUT.9995_6--SAH	DUT.9995_6	SAH	Wald ratio	1	0.379369	0.146161	0.00944381	0.551719	0.0928933	0.665844	1.46136	1.09734	1.94613	Fail
aric	F5.4906_35--SAH	F5.4906_35	SAH	Inverse variance weighted	2	-0.150515	0.0581166	0.00960079	0.551719	-0.264424	-0.0366068	0.860265	0.767648	0.964055	Fail
aric	FCN1.15582_25--SAH	FCN1.15582_25	SAH	Inverse variance weighted	2	0.0809483	0.0311538	0.0093675	0.551719	0.0198868	0.14201	1.08431	1.02009	1.15259	Fail
aric	GPC1.8697_38--SAH	GPC1.8697_38	SAH	Wald ratio	1	-0.0872935	0.0326413	0.00748788	0.551719	-0.15127	-0.0233166	0.916408	0.859615	0.976953	Fail
aric	HSPC159.18236_3--SAH	HSPC159.18236_3	SAH	Wald ratio	1	0.18965	0.0697165	0.00652233	0.551719	0.0530052	0.326294	1.20883	1.05444	1.38582	Fail
aric	IL18R1.14079_14--SAH	IL18R1.14079_14	SAH	Inverse variance weighted	2	0.05666	0.0218523	0.00951815	0.551719	0.0138295	0.0994906	1.0583	1.01393	1.10461	Fail
aric	INHBC.15686_49--SAH	INHBC.15686_49	SAH	Inverse variance weighted	2	0.188614	0.0674733	0.0051837	0.551719	0.0563666	0.320862	1.20758	1.05799	1.37832	Fail
aric	PARK7.19523_215--SAH	PARK7.19523_215	SAH	Wald ratio	1	-0.0975665	0.0365716	0.00763451	0.551719	-0.169247	-0.0258861	0.907042	0.8443	0.974446	Fail
aric	TOLLIP.13963_7--SAH	TOLLIP.13963_7	SAH	Wald ratio	1	-1.23442	0.468525	0.00842125	0.551719	-2.15273	-0.316112	0.291003	0.116167	0.728978	Fail
aric	TPP1.17691_1--SAH	TPP1.17691_1	SAH	Inverse variance weighted	2	0.173396	0.0672515	0.0099281	0.551719	0.0415832	0.305209	1.18934	1.04246	1.35691	Fail
aric	TREM1.9266_1--SAH	TREM1.9266_1	SAH	Inverse variance weighted	5	-0.0815408	0.0296665	0.00598542	0.551719	-0.139687	-0.0233944	0.921695	0.86963	0.976877	Fail
aric	IL20RA.5085_18--IA	IL20RA.5085_18	IA	Wald ratio	1	0.229245	0.119779	0.055632	0.551931	-0.00552092	0.464011	1.25765	0.994494	1.59044	Fail
aric	MDH1.3853_56--IA	MDH1.3853_56	IA	Wald ratio	1	0.10233	0.0535173	0.0558649	0.551931	-0.00256413	0.207224	1.10775	0.997439	1.23026	Fail
aric	MIA.2687_2--IA	MIA.2687_2	IA	Inverse variance weighted	2	-0.0328064	0.0171561	0.0558474	0.551931	-0.0664324	0.000819639	0.967726	0.935726	1.00082	Fail
aric	NCAM2.6507_16--IA	NCAM2.6507_16	IA	Inverse variance weighted	3	-0.0470852	0.0246115	0.0557303	0.551931	-0.0953237	0.00115333	0.954006	0.909079	1.00115	Fail
fenland	MSMP.8080_24--IA	MSMP.8080_24	IA	Wald ratio	1	0.318296	0.157895	0.0438133	0.556194	0.00882206	0.627769	1.37478	1.00886	1.87343	Fail
ukbppp	GAL_P22466_OID20727_v1_Inflammation--IA	GAL_P22466_OID20727_v1_Inflammation	IA	Inverse variance weighted	2	0.579378	0.236565	0.0143202	0.556963	0.115711	1.04305	1.78493	1.12267	2.83785	Fail
ukbppp	GLO1_Q04760_OID20107_v1_Cardiometabolic--IA	GLO1_Q04760_OID20107_v1_Cardiometabolic	IA	Wald ratio	1	0.130325	0.0529139	0.0137794	0.556963	0.0266137	0.234036	1.1392	1.02697	1.26369	Fail
ukbppp	MST1_P26927_OID30713_v1_Inflammation_II--IA	MST1_P26927_OID30713_v1_Inflammation_II	IA	Inverse variance weighted	18	0.0385965	0.0157171	0.0140607	0.556963	0.00779107	0.0694019	1.03935	1.00782	1.07187	Fail
aric	ASIP.5676_54--IA	ASIP.5676_54	IA	Wald ratio	1	-0.0898297	0.0484778	0.0638814	0.557911	-0.184846	0.0051868	0.914087	0.831232	1.0052	Fail
aric	DLD.15527_90--IA	DLD.15527_90	IA	Wald ratio	1	0.252906	0.134195	0.0594818	0.557911	-0.0101163	0.515929	1.28776	0.989935	1.67519	Fail
aric	GPNMB.8606_39--IA	GPNMB.8606_39	IA	Inverse variance weighted	3	0.0652004	0.0349002	0.0617345	0.557911	-0.00320392	0.133605	1.06737	0.996801	1.14294	Fail
aric	GREM1.18878_15--IA	GREM1.18878_15	IA	Wald ratio	1	-0.0329245	0.0174874	0.0597331	0.557911	-0.0671998	0.00135075	0.967612	0.935008	1.00135	Fail
aric	IGLL1.6485_59--IA	IGLL1.6485_59	IA	Inverse variance weighted	2	-0.113628	0.0599373	0.0579887	0.557911	-0.231105	0.003849	0.89259	0.793656	1.00386	Fail
aric	IL18R1.14079_14--IA	IL18R1.14079_14	IA	Inverse variance weighted	2	0.036461	0.0193067	0.0589571	0.557911	-0.00138017	0.0743021	1.03713	0.998621	1.07713	Fail
aric	IL1RL1.4234_8--IA	IL1RL1.4234_8	IA	Inverse variance weighted	3	0.0393617	0.021248	0.0639547	0.557911	-0.00228426	0.0810077	1.04015	0.997718	1.08438	Fail
aric	MMP8.9172_69--IA	MMP8.9172_69	IA	Wald ratio	1	-0.100768	0.0542596	0.0632908	0.557911	-0.207117	0.00558099	0.904143	0.812925	1.0056	Fail
aric	NCAN.15573_110--IA	NCAN.15573_110	IA	Wald ratio	1	-0.104654	0.0553139	0.058491	0.557911	-0.213069	0.00376134	0.900636	0.8081	1.00377	Fail
aric	PLCG1.4563_61--IA	PLCG1.4563_61	IA	Wald ratio	1	-0.154705	0.0812527	0.0569102	0.557911	-0.313961	0.00455015	0.856668	0.730548	1.00456	Fail
aric	PRG3.9015_1--IA	PRG3.9015_1	IA	Wald ratio	1	0.283782	0.151806	0.0615714	0.557911	-0.0137583	0.581322	1.32814	0.986336	1.7884	Fail
aric	PRSS1.3049_61--IA	PRSS1.3049_61	IA	Wald ratio	1	0.298712	0.160964	0.0634865	0.557911	-0.0167774	0.614202	1.34812	0.983363	1.84818	Fail
aric	PRSS22.4534_10--IA	PRSS22.4534_10	IA	Wald ratio	1	0.0877222	0.0468291	0.0610353	0.557911	-0.00406292	0.179507	1.09168	0.995945	1.19663	Fail
aric	PRTN3.13720_95--IA	PRTN3.13720_95	IA	Wald ratio	1	0.206346	0.109642	0.0598377	0.557911	-0.00855347	0.421245	1.22918	0.991483	1.52386	Fail
aric	S100A14.17828_3--IA	S100A14.17828_3	IA	Wald ratio	1	-0.171762	0.0911391	0.0594818	0.557911	-0.350395	0.00687048	0.84218	0.70441	1.00689	Fail
aric	SLITRK6.16916_19--IA	SLITRK6.16916_19	IA	Inverse variance weighted	2	0.0783257	0.0422597	0.0638198	0.557911	-0.00450334	0.161155	1.08147	0.995507	1.17487	Fail
aric	TCL1A.17210_2--IA	TCL1A.17210_2	IA	Wald ratio	1	0.111995	0.0604611	0.0639757	0.557911	-0.0065087	0.230499	1.11851	0.993512	1.25923	Fail
aric	TFPI.3336_50--IA	TFPI.3336_50	IA	Wald ratio	1	-0.306953	0.163971	0.0612078	0.557911	-0.628337	0.0144309	0.735685	0.533478	1.01454	Fail
aric	TLR3.16918_198--IA	TLR3.16918_198	IA	Inverse variance weighted	2	0.0403463	0.0217291	0.0633417	0.557911	-0.00224276	0.0829354	1.04117	0.99776	1.08647	Fail
aric	TPP1.17691_1--IA	TPP1.17691_1	IA	Inverse variance weighted	2	0.0997108	0.0531002	0.0604103	0.557911	-0.00436551	0.203787	1.10485	0.995644	1.22604	Fail
aric	UST.8364_74--IA	UST.8364_74	IA	Inverse variance weighted	3	0.135859	0.0720581	0.0593741	0.557911	-0.00537459	0.277093	1.14552	0.99464	1.31929	Fail
ukbppp	CCDC80_Q76M96_OID20226_v1_Cardiometabolic--IA	CCDC80_Q76M96_OID20226_v1_Cardiometabolic	IA	Wald ratio	1	-0.470818	0.193193	0.0148082	0.558668	-0.849476	-0.0921601	0.624491	0.427639	0.911959	Fail
ukbppp	EGFL7_Q9UHF1_OID21252_v1_Oncology--IA	EGFL7_Q9UHF1_OID21252_v1_Oncology	IA	Inverse variance weighted	3	-0.168823	0.0693893	0.0149752	0.558668	-0.304826	-0.0328196	0.844659	0.737252	0.967713	Fail
fenland	PLEKHA1.12459_13--IA	PLEKHA1.12459_13	IA	Inverse variance weighted	3	0.0906728	0.0451217	0.0444825	0.559677	0.00223421	0.179111	1.09491	1.00224	1.19615	Fail
fenland	RARRES2.3079_62--IA	RARRES2.3079_62	IA	Wald ratio	1	-0.0854626	0.0425844	0.0447607	0.559677	-0.168928	-0.00199706	0.918088	0.84457	0.998005	Fail
ukbppp	RBPMS2_Q6ZRY4_OID30257_v1_Cardiometabolic_II--IA	RBPMS2_Q6ZRY4_OID30257_v1_Cardiometabolic_II	IA	Wald ratio	1	0.526706	0.217204	0.0153111	0.559773	0.100986	0.952425	1.69334	1.10626	2.59199	Fail
aric	MDGA1.16900_29--IA	MDGA1.16900_29	IA	Inverse variance weighted	4	-0.0848721	0.0459617	0.0648076	0.56156	-0.174957	0.00521283	0.91863	0.839493	1.00523	Fail
aric	NAGPA.11208_15--IA	NAGPA.11208_15	IA	Inverse variance weighted	2	-0.0561261	0.030448	0.0652784	0.56156	-0.115804	0.00355184	0.94542	0.89065	1.00356	Fail
aric	SMOC1.13118_5--IA	SMOC1.13118_5	IA	Inverse variance weighted	2	-0.0791654	0.0429777	0.0654733	0.56156	-0.163402	0.00507083	0.923887	0.84925	1.00508	Fail
aric	BPGM.12020_39--SAH	BPGM.12020_39	SAH	Wald ratio	1	0.337416	0.137466	0.0141063	0.562915	0.067983	0.606848	1.40132	1.07035	1.83464	Fail
aric	C1QTNF3.7251_64--SAH	C1QTNF3.7251_64	SAH	Wald ratio	1	-0.267348	0.108815	0.0140143	0.562915	-0.480627	-0.05407	0.765406	0.618396	0.947366	Fail
aric	CCL23.2913_1--SAH	CCL23.2913_1	SAH	Inverse variance weighted	3	0.111813	0.0464854	0.0161576	0.562915	0.0207016	0.202924	1.1183	1.02092	1.22498	Fail
aric	CD177.13116_25--SAH	CD177.13116_25	SAH	Inverse variance weighted	4	0.0728695	0.0299604	0.0150076	0.562915	0.0141472	0.131592	1.07559	1.01425	1.14064	Fail
aric	CHMP2B.17350_13--SAH	CHMP2B.17350_13	SAH	Wald ratio	1	-0.069676	0.0287324	0.0153084	0.562915	-0.125991	-0.0133606	0.932696	0.881622	0.986728	Fail
aric	CNP.6609_22--SAH	CNP.6609_22	SAH	Wald ratio	1	0.540134	0.22485	0.0162972	0.562915	0.0994268	0.98084	1.71624	1.10454	2.6667	Fail
aric	CPOX.18241_18--SAH	CPOX.18241_18	SAH	Wald ratio	1	0.181887	0.0755991	0.0161309	0.562915	0.0337127	0.330061	1.19948	1.03429	1.39105	Fail
aric	DLL4.3305_6--SAH	DLL4.3305_6	SAH	Wald ratio	1	0.397848	0.167192	0.0173321	0.562915	0.0701513	0.725544	1.48862	1.07267	2.06585	Fail
aric	ERO1LB.7994_41--SAH	ERO1LB.7994_41	SAH	Wald ratio	1	-0.121766	0.050533	0.0159683	0.562915	-0.220811	-0.0227216	0.885355	0.801868	0.977535	Fail
aric	FAM171B.8786_6--SAH	FAM171B.8786_6	SAH	Wald ratio	1	0.267764	0.106502	0.0119308	0.562915	0.0590215	0.476507	1.30704	1.0608	1.61044	Fail
aric	FETUB.3367_8--SAH	FETUB.3367_8	SAH	Inverse variance weighted	3	-0.109434	0.0452977	0.0156974	0.562915	-0.198217	-0.0206501	0.896342	0.820192	0.979562	Fail
aric	GALNT16.8923_94--SAH	GALNT16.8923_94	SAH	Inverse variance weighted	3	0.111058	0.0462432	0.0163233	0.562915	0.0204213	0.201695	1.11746	1.02063	1.22347	Fail
aric	GHR.2948_58--SAH	GHR.2948_58	SAH	Wald ratio	1	0.127852	0.0507863	0.011821	0.562915	0.0283104	0.227393	1.13638	1.02871	1.25532	Fail
aric	HAVCR1.9021_1--SAH	HAVCR1.9021_1	SAH	Inverse variance weighted	2	0.113898	0.0486298	0.0191738	0.562915	0.0185831	0.209212	1.12064	1.01876	1.23271	Fail
aric	IL17RD.3376_49--SAH	IL17RD.3376_49	SAH	Inverse variance weighted	2	-0.0920042	0.0387601	0.0176115	0.562915	-0.167974	-0.0160345	0.912101	0.845376	0.984093	Fail
aric	IL1R2.14133_93--SAH	IL1R2.14133_93	SAH	Wald ratio	1	0.0720911	0.0306771	0.0187734	0.562915	0.0119641	0.132218	1.07475	1.01204	1.14136	Fail
aric	JAG1.5092_51--SAH	JAG1.5092_51	SAH	Inverse variance weighted	2	-0.382241	0.151103	0.0114166	0.562915	-0.678402	-0.0860803	0.68233	0.507427	0.917521	Fail
aric	LIN7B.15612_5--SAH	LIN7B.15612_5	SAH	Wald ratio	1	-0.318473	0.134549	0.0179343	0.562915	-0.582189	-0.0547577	0.727258	0.558674	0.946715	Fail
aric	MDH1.3853_56--SAH	MDH1.3853_56	SAH	Wald ratio	1	0.172314	0.0717485	0.0163218	0.562915	0.0316869	0.312941	1.18805	1.03219	1.36744	Fail
aric	NLGN2.9772_153--SAH	NLGN2.9772_153	SAH	Wald ratio	1	0.733498	0.313045	0.0191239	0.562915	0.119929	1.34707	2.08235	1.12742	3.84612	Fail
aric	NPNT.6342_10--SAH	NPNT.6342_10	SAH	Wald ratio	1	-0.149293	0.0625066	0.0169205	0.562915	-0.271806	-0.0267797	0.861317	0.762002	0.973576	Fail
aric	NT5C3L.19135_5--SAH	NT5C3L.19135_5	SAH	Wald ratio	1	-0.727026	0.302651	0.0162972	0.562915	-1.32022	-0.13383	0.483344	0.267076	0.874739	Fail
aric	SNUPN.17765_3--SAH	SNUPN.17765_3	SAH	Inverse variance weighted	2	-0.146613	0.0621882	0.0183953	0.562915	-0.268501	-0.0247238	0.863629	0.764524	0.975579	Fail
aric	TMEM132A.7871_16--SAH	TMEM132A.7871_16	SAH	Inverse variance weighted	2	0.0735759	0.0302681	0.0150654	0.562915	0.0142504	0.132901	1.07635	1.01435	1.14214	Fail
aric	TNFSF12.5939_42--SAH	TNFSF12.5939_42	SAH	Wald ratio	1	-0.82027	0.341042	0.0161642	0.562915	-1.48871	-0.151827	0.440313	0.225663	0.859137	Fail
decode	ACAP2.12343_14--IA	ACAP2.12343_14	IA	Wald ratio	1	-0.648973	0.309932	0.0362669	0.571291	-1.25644	-0.0415068	0.522582	0.284666	0.959343	Fail
decode	CD4.3143_3--IA	CD4.3143_3	IA	Wald ratio	1	-0.680395	0.3229	0.0351052	0.571291	-1.31328	-0.0475124	0.506417	0.268937	0.953599	Fail
decode	COL2A1.18875_125--IA	COL2A1.18875_125	IA	Inverse variance weighted	5	0.0837124	0.0399636	0.036196	0.571291	0.00538383	0.162041	1.08732	1.0054	1.17591	Fail
decode	CPOX.18241_18--IA	CPOX.18241_18	IA	Inverse variance weighted	2	0.23603	0.112953	0.0366514	0.571291	0.0146417	0.457419	1.26621	1.01475	1.57999	Fail
decode	ENPP7.4435_66--IA	ENPP7.4435_66	IA	Inverse variance weighted	13	0.0697973	0.0331298	0.0351365	0.571291	0.00486285	0.134732	1.07229	1.00487	1.14423	Fail
decode	PCBD2.6899_37--IA	PCBD2.6899_37	IA	Wald ratio	1	-0.536779	0.256461	0.0363471	0.571291	-1.03944	-0.0341153	0.584628	0.353651	0.96646	Fail
decode	PDLIM1.11428_31--IA	PDLIM1.11428_31	IA	Wald ratio	1	-0.489378	0.233687	0.0362461	0.571291	-0.947405	-0.0313505	0.613008	0.387746	0.969136	Fail
decode	PTPRS.6049_64--IA	PTPRS.6049_64	IA	Wald ratio	1	0.31335	0.149118	0.0356101	0.571291	0.0210781	0.605622	1.368	1.0213	1.83239	Fail
decode	SCARA5.10419_1--IA	SCARA5.10419_1	IA	Inverse variance weighted	2	-0.260204	0.122854	0.0341763	0.571291	-0.500998	-0.0194092	0.770895	0.605926	0.980778	Fail
decode	SEMA4A.16915_153--IA	SEMA4A.16915_153	IA	Wald ratio	1	-0.169166	0.079784	0.0339807	0.571291	-0.325543	-0.0127894	0.844369	0.722135	0.987292	Fail
aric	ATOX1.19233_75--IA	ATOX1.19233_75	IA	Wald ratio	1	0.121402	0.0663594	0.0673311	0.572804	-0.00866273	0.251466	1.12908	0.991375	1.28591	Fail
aric	IDH1.18338_26--IA	IDH1.18338_26	IA	Inverse variance weighted	2	0.0411971	0.0225411	0.0676039	0.572804	-0.00298359	0.0853777	1.04206	0.997021	1.08913	Fail
aric	PIP.6060_2--IA	PIP.6060_2	IA	Inverse variance weighted	2	0.0683349	0.037428	0.0678852	0.572804	-0.00502403	0.141694	1.07072	0.994989	1.15222	Fail
decode	RARRES2.3079_62--IA	RARRES2.3079_62	IA	Inverse variance weighted	2	-0.11865	0.0569312	0.0371521	0.573831	-0.230235	-0.00706452	0.888119	0.794347	0.99296	Fail
aric	FGFR1.5532_53--IA	FGFR1.5532_53	IA	Inverse variance weighted	2	0.123187	0.0677498	0.0690238	0.579281	-0.0096026	0.255977	1.1311	0.990443	1.29172	Fail
aric	ASIP.5676_54--SAH	ASIP.5676_54	SAH	Wald ratio	1	-0.153315	0.0665085	0.0211557	0.583154	-0.283672	-0.0229584	0.857859	0.753014	0.977303	Fail
aric	CRELD1.7628_40--SAH	CRELD1.7628_40	SAH	Inverse variance weighted	2	-0.0689622	0.0300498	0.0217371	0.583154	-0.12786	-0.0100646	0.933362	0.879977	0.989986	Fail
aric	INHBA.13738_8--SAH	INHBA.13738_8	SAH	Wald ratio	1	0.516111	0.222673	0.0204604	0.583154	0.0796717	0.95255	1.6755	1.08293	2.59231	Fail
aric	MXRA7.8005_1--SAH	MXRA7.8005_1	SAH	Wald ratio	1	-0.0987836	0.0429406	0.0214216	0.583154	-0.182947	-0.01462	0.905939	0.832812	0.985486	Fail
aric	RRM1.11360_39--SAH	RRM1.11360_39	SAH	Wald ratio	1	-0.371488	0.161392	0.0213479	0.583154	-0.687816	-0.0551598	0.689707	0.502673	0.946334	Fail
ukbppp	ADA2_Q9NZK5_OID20394_v1_Cardiometabolic--IA	ADA2_Q9NZK5_OID20394_v1_Cardiometabolic	IA	Inverse variance weighted	3	0.135765	0.0599368	0.0235049	0.583924	0.0182884	0.253241	1.14541	1.01846	1.28819	Fail
ukbppp	AMN_Q9BXJ7_OID20492_v1_Inflammation--IA	AMN_Q9BXJ7_OID20492_v1_Inflammation	IA	Inverse variance weighted	5	-0.0503349	0.0230247	0.0288066	0.583924	-0.0954634	-0.00520643	0.950911	0.908952	0.994807	Fail
ukbppp	AP3B1_O00203_OID31478_v1_Oncology_II--IA	AP3B1_O00203_OID31478_v1_Oncology_II	IA	Wald ratio	1	-0.624629	0.285815	0.0288573	0.583924	-1.18483	-0.0644314	0.53546	0.305799	0.9376	Fail
ukbppp	ARSB_P15848_OID21331_v1_Oncology--IA	ARSB_P15848_OID21331_v1_Oncology	IA	Inverse variance weighted	2	-0.0987456	0.0418032	0.0181692	0.583924	-0.18068	-0.0168113	0.905973	0.834703	0.983329	Fail
ukbppp	BPIFB1_Q8TDL5_OID20308_v1_Cardiometabolic--IA	BPIFB1_Q8TDL5_OID20308_v1_Cardiometabolic	IA	Inverse variance weighted	3	0.101908	0.04567	0.0256543	0.583924	0.0123951	0.191421	1.10728	1.01247	1.21097	Fail
ukbppp	BTN3A2_P78410_OID20540_v1_Inflammation--IA	BTN3A2_P78410_OID20540_v1_Inflammation	IA	Inverse variance weighted	2	-0.0954481	0.0451396	0.034472	0.583924	-0.183922	-0.00697439	0.908966	0.832001	0.99305	Fail
ukbppp	C2orf69_Q8N8R5_OID30883_v1_Neurology_II--IA	C2orf69_Q8N8R5_OID30883_v1_Neurology_II	IA	Wald ratio	1	0.367775	0.165123	0.0259291	0.583924	0.044133	0.691417	1.44452	1.04512	1.99654	Fail
ukbppp	C7orf50_Q9BRJ6_OID31095_v1_Neurology_II--IA	C7orf50_Q9BRJ6_OID31095_v1_Neurology_II	IA	Inverse variance weighted	2	-0.0912252	0.0413957	0.027543	0.583924	-0.172361	-0.0100896	0.912812	0.841675	0.989961	Fail
ukbppp	CARHSP1_Q9Y2V2_OID20859_v1_Neurology--IA	CARHSP1_Q9Y2V2_OID20859_v1_Neurology	IA	Wald ratio	1	0.457045	0.20213	0.0237502	0.583924	0.0608707	0.853219	1.5794	1.06276	2.34719	Fail
ukbppp	CCL2_P13500_OID21004_v1_Neurology--IA	CCL2_P13500_OID21004_v1_Neurology	IA	Wald ratio	1	0.662796	0.279847	0.0178642	0.583924	0.114295	1.2113	1.94021	1.12108	3.35783	Fail
ukbppp	CCL25_O15444_OID20674_v1_Inflammation--IA	CCL25_O15444_OID20674_v1_Inflammation	IA	Inverse variance weighted	16	0.0742203	0.0312212	0.0174426	0.583924	0.0130268	0.135414	1.07704	1.01311	1.14501	Fail
ukbppp	CCS_O14618_OID20973_v1_Neurology--IA	CCS_O14618_OID20973_v1_Neurology	IA	Inverse variance weighted	2	-0.121303	0.0559323	0.0301015	0.583924	-0.230931	-0.011676	0.885765	0.793795	0.988392	Fail
ukbppp	CD200_P41217_OID20603_v1_Inflammation--IA	CD200_P41217_OID20603_v1_Inflammation	IA	Inverse variance weighted	2	-0.14384	0.0678637	0.0340447	0.583924	-0.276853	-0.0108271	0.866026	0.758166	0.989231	Fail
ukbppp	CD300A_Q9UGN4_OID30576_v1_Inflammation_II--IA	CD300A_Q9UGN4_OID30576_v1_Inflammation_II	IA	Inverse variance weighted	2	0.100967	0.0482812	0.0365086	0.583924	0.00633533	0.195598	1.10624	1.00636	1.21604	Fail
ukbppp	CD300E_Q496F6_OID21418_v1_Oncology--IA	CD300E_Q496F6_OID21418_v1_Oncology	IA	Inverse variance weighted	4	0.0843653	0.0360261	0.0191917	0.583924	0.0137542	0.154976	1.08803	1.01385	1.16763	Fail
ukbppp	CD8A_P01732_OID21018_v1_Neurology--IA	CD8A_P01732_OID21018_v1_Neurology	IA	Wald ratio	1	0.116016	0.0549696	0.0348108	0.583924	0.00827583	0.223757	1.12301	1.00831	1.25077	Fail
ukbppp	CEACAM8_P31997_OID20102_v1_Cardiometabolic--IA	CEACAM8_P31997_OID20102_v1_Cardiometabolic	IA	Wald ratio	1	0.58048	0.267412	0.0299515	0.583924	0.0563522	1.10461	1.7869	1.05797	3.01804	Fail
ukbppp	CGA_P01215_OID21069_v1_Neurology--IA	CGA_P01215_OID21069_v1_Neurology	IA	Wald ratio	1	0.786259	0.362889	0.0302603	0.583924	0.074997	1.49752	2.19517	1.07788	4.47059	Fail
ukbppp	CLEC14A_Q86T13_OID21090_v1_Neurology--IA	CLEC14A_Q86T13_OID21090_v1_Neurology	IA	Wald ratio	1	0.339052	0.153465	0.0271536	0.583924	0.0382593	0.639844	1.40362	1.039	1.89618	Fail
ukbppp	CLEC4M_Q9H2X3_OID30405_v1_Cardiometabolic_II--IA	CLEC4M_Q9H2X3_OID30405_v1_Cardiometabolic_II	IA	Inverse variance weighted	3	-0.0923613	0.0386186	0.0167737	0.583924	-0.168054	-0.0166689	0.911776	0.845308	0.983469	Fail
ukbppp	CLIC5_Q9NZA1_OID30890_v1_Neurology_II--IA	CLIC5_Q9NZA1_OID30890_v1_Neurology_II	IA	Wald ratio	1	-0.234512	0.111041	0.0346916	0.583924	-0.452153	-0.0168716	0.790957	0.636257	0.98327	Fail
ukbppp	COL3A1_P02461_OID30379_v1_Cardiometabolic_II--IA	COL3A1_P02461_OID30379_v1_Cardiometabolic_II	IA	Wald ratio	1	-1.12018	0.491425	0.0226397	0.583924	-2.08338	-0.156991	0.32622	0.124509	0.854712	Fail
ukbppp	COMMD1_Q8N668_OID30222_v1_Cardiometabolic_II--IA	COMMD1_Q8N668_OID30222_v1_Cardiometabolic_II	IA	Wald ratio	1	0.133764	0.0627206	0.0329492	0.583924	0.0108319	0.256697	1.14312	1.01089	1.29265	Fail
ukbppp	CPA1_P15085_OID20280_v1_Cardiometabolic--IA	CPA1_P15085_OID20280_v1_Cardiometabolic	IA	Wald ratio	1	-0.172994	0.0794521	0.0294552	0.583924	-0.32872	-0.0172681	0.841143	0.719844	0.98288	Fail
ukbppp	DKK1_O94907_OID21066_v1_Neurology--IA	DKK1_O94907_OID21066_v1_Neurology	IA	Wald ratio	1	-0.278308	0.126503	0.0278069	0.583924	-0.526254	-0.0303608	0.757064	0.590814	0.970095	Fail
ukbppp	DSG2_Q14126_OID21113_v1_Neurology--IA	DSG2_Q14126_OID21113_v1_Neurology	IA	Inverse variance weighted	2	-0.120207	0.0542702	0.0267621	0.583924	-0.226577	-0.0138373	0.886737	0.797258	0.986258	Fail
ukbppp	ENPP5_Q9UJA9_OID20736_v1_Inflammation--IA	ENPP5_Q9UJA9_OID20736_v1_Inflammation	IA	Inverse variance weighted	17	0.0815306	0.038471	0.0340673	0.583924	0.00612743	0.156934	1.08495	1.00615	1.16992	Fail
ukbppp	ENSA_O43768_OID31355_v1_Oncology_II--IA	ENSA_O43768_OID31355_v1_Oncology_II	IA	Wald ratio	1	-0.565848	0.265742	0.0332286	0.583924	-1.0867	-0.0449929	0.567879	0.337327	0.956004	Fail
ukbppp	FXYD5_Q96DB9_OID20463_v1_Inflammation--IA	FXYD5_Q96DB9_OID20463_v1_Inflammation	IA	Wald ratio	1	-0.104872	0.049705	0.0348678	0.583924	-0.202294	-0.00745029	0.90044	0.816855	0.992577	Fail
ukbppp	GNPDA2_Q8TDQ7_OID30597_v1_Inflammation_II--IA	GNPDA2_Q8TDQ7_OID30597_v1_Inflammation_II	IA	Inverse variance weighted	2	-0.316725	0.152081	0.0372873	0.583924	-0.614805	-0.0186458	0.728531	0.540746	0.981527	Fail
ukbppp	GP5_P40197_OID30611_v1_Inflammation_II--IA	GP5_P40197_OID30611_v1_Inflammation_II	IA	Wald ratio	1	0.317198	0.145443	0.0291905	0.583924	0.0321291	0.602267	1.37327	1.03265	1.82625	Fail
ukbppp	HEG1_Q9ULI3_OID30579_v1_Inflammation_II--IA	HEG1_Q9ULI3_OID30579_v1_Inflammation_II	IA	Inverse variance weighted	2	0.327033	0.14261	0.0218369	0.583924	0.0475168	0.606549	1.38685	1.04866	1.83409	Fail
ukbppp	ITGB2_P05107_OID20315_v1_Cardiometabolic--IA	ITGB2_P05107_OID20315_v1_Cardiometabolic	IA	Wald ratio	1	-0.295425	0.129584	0.02262	0.583924	-0.54941	-0.0414401	0.744215	0.57729	0.959407	Fail
ukbppp	JPT2_Q9H910_OID31520_v1_Oncology_II--IA	JPT2_Q9H910_OID31520_v1_Oncology_II	IA	Wald ratio	1	-0.79192	0.353456	0.0250581	0.583924	-1.48469	-0.0991466	0.452974	0.226572	0.90561	Fail
ukbppp	KIAA0319_Q5VV43_OID31094_v1_Neurology_II--IA	KIAA0319_Q5VV43_OID31094_v1_Neurology_II	IA	Inverse variance weighted	2	-0.107557	0.0504993	0.0331822	0.583924	-0.206536	-0.0085784	0.898025	0.813397	0.991458	Fail
ukbppp	KLB_Q86Z14_OID20888_v1_Neurology--IA	KLB_Q86Z14_OID20888_v1_Neurology	IA	Inverse variance weighted	4	0.0653764	0.0313898	0.037276	0.583924	0.0038524	0.1269	1.06756	1.00386	1.1353	Fail
ukbppp	LAP3_P28838_OID20436_v1_Inflammation--IA	LAP3_P28838_OID20436_v1_Inflammation	IA	Wald ratio	1	-1.08863	0.504486	0.030936	0.583924	-2.07742	-0.0998351	0.336678	0.125253	0.904987	Fail
ukbppp	LECT2_O14960_OID30320_v1_Cardiometabolic_II--IA	LECT2_O14960_OID30320_v1_Cardiometabolic_II	IA	Inverse variance weighted	5	-0.0664515	0.0300692	0.0271086	0.583924	-0.125387	-0.00751582	0.935708	0.882155	0.992512	Fail
ukbppp	MENT_Q9BUN1_OID30595_v1_Inflammation_II--IA	MENT_Q9BUN1_OID30595_v1_Inflammation_II	IA	Inverse variance weighted	2	1.02264	0.432586	0.018078	0.583924	0.174772	1.87051	2.78053	1.19097	6.49161	Fail
ukbppp	MTSS2_Q765P7_OID31409_v1_Oncology_II--IA	MTSS2_Q765P7_OID31409_v1_Oncology_II	IA	Wald ratio	1	0.981203	0.454008	0.0306797	0.583924	0.0913474	1.87106	2.66766	1.09565	6.49517	Fail
ukbppp	NCF2_P19878_OID20567_v1_Inflammation--IA	NCF2_P19878_OID20567_v1_Inflammation	IA	Wald ratio	1	0.244038	0.111112	0.0280691	0.583924	0.026258	0.461818	1.27639	1.02661	1.58696	Fail
ukbppp	NUDT16_Q96DE0_OID31484_v1_Oncology_II--IA	NUDT16_Q96DE0_OID31484_v1_Oncology_II	IA	Wald ratio	1	-0.135085	0.0642397	0.0354808	0.583924	-0.260995	-0.00917521	0.873642	0.770285	0.990867	Fail
ukbppp	ODAM_A1E959_OID20793_v1_Neurology--IA	ODAM_A1E959_OID20793_v1_Neurology	IA	Inverse variance weighted	6	0.126073	0.0578756	0.0293805	0.583924	0.0126367	0.239509	1.13436	1.01272	1.27063	Fail
ukbppp	PCSK9_Q8NBP7_OID20235_v1_Cardiometabolic--IA	PCSK9_Q8NBP7_OID20235_v1_Cardiometabolic	IA	Inverse variance weighted	3	-0.0730876	0.0348589	0.0360228	0.583924	-0.141411	-0.00476415	0.929519	0.868132	0.995247	Fail
ukbppp	PLAUR_Q03405_OID20764_v1_Inflammation--IA	PLAUR_Q03405_OID20764_v1_Inflammation	IA	Inverse variance weighted	2	0.208355	0.100091	0.0373737	0.583924	0.0121769	0.404532	1.23165	1.01225	1.4986	Fail
ukbppp	PTH1R_Q03431_OID20571_v1_Inflammation--IA	PTH1R_Q03431_OID20571_v1_Inflammation	IA	Wald ratio	1	-0.449763	0.213411	0.0350743	0.583924	-0.868048	-0.0314781	0.637779	0.41977	0.969012	Fail
ukbppp	RALB_P11234_OID30567_v1_Inflammation_II--IA	RALB_P11234_OID30567_v1_Inflammation_II	IA	Wald ratio	1	-0.313244	0.148063	0.0343783	0.583924	-0.603447	-0.0230397	0.731072	0.546923	0.977224	Fail
ukbppp	RBKS_Q9H477_OID20986_v1_Neurology--IA	RBKS_Q9H477_OID20986_v1_Neurology	IA	Inverse variance weighted	2	-0.10801	0.0466453	0.0205823	0.583924	-0.199435	-0.0165852	0.897619	0.819194	0.983552	Fail
ukbppp	RBM17_Q96I25_OID31034_v1_Neurology_II--IA	RBM17_Q96I25_OID31034_v1_Neurology_II	IA	Wald ratio	1	-0.168086	0.0747931	0.0246177	0.583924	-0.314681	-0.0214918	0.845281	0.730022	0.978738	Fail
ukbppp	RETN_Q9HD89_OID20327_v1_Cardiometabolic--IA	RETN_Q9HD89_OID20327_v1_Cardiometabolic	IA	Inverse variance weighted	6	-0.147702	0.0627051	0.0184978	0.583924	-0.270604	-0.0247998	0.862688	0.762919	0.975505	Fail
ukbppp	RNF43_Q68DV7_OID31291_v1_Oncology_II--IA	RNF43_Q68DV7_OID31291_v1_Oncology_II	IA	Wald ratio	1	-0.319138	0.151322	0.0349442	0.583924	-0.615729	-0.0225477	0.726775	0.540247	0.977705	Fail
ukbppp	ROBO1_Q9Y6N7_OID20734_v1_Inflammation--IA	ROBO1_Q9Y6N7_OID20734_v1_Inflammation	IA	Inverse variance weighted	2	-0.506627	0.230207	0.0277544	0.583924	-0.957833	-0.0554204	0.602525	0.383723	0.946087	Fail
ukbppp	S100A13_Q99584_OID30529_v1_Inflammation_II--IA	S100A13_Q99584_OID30529_v1_Inflammation_II	IA	Inverse variance weighted	3	0.159721	0.0765083	0.0368317	0.583924	0.00976433	0.309677	1.17318	1.00981	1.36298	Fail
ukbppp	SDCCAG8_Q86SQ7_OID31423_v1_Oncology_II--IA	SDCCAG8_Q86SQ7_OID31423_v1_Oncology_II	IA	Wald ratio	1	-0.147142	0.0632021	0.0199055	0.583924	-0.271018	-0.0232663	0.863171	0.762602	0.977002	Fail
ukbppp	SERPINA6_P08185_OID30743_v1_Inflammation_II--IA	SERPINA6_P08185_OID30743_v1_Inflammation_II	IA	Wald ratio	1	-0.446035	0.192316	0.02038	0.583924	-0.822975	-0.0690949	0.640161	0.439123	0.933238	Fail
ukbppp	SUGP1_Q8IWZ8_OID31524_v1_Oncology_II--IA	SUGP1_Q8IWZ8_OID31524_v1_Oncology_II	IA	Wald ratio	1	-0.172245	0.0759724	0.0233776	0.583924	-0.321151	-0.0233392	0.841773	0.725314	0.976931	Fail
ukbppp	TBCC_Q15814_OID20942_v1_Neurology--IA	TBCC_Q15814_OID20942_v1_Neurology	IA	Wald ratio	1	0.21761	0.0925188	0.0186698	0.583924	0.0362729	0.398947	1.2431	1.03694	1.49025	Fail
ukbppp	TFPI2_P48307_OID21512_v1_Oncology--IA	TFPI2_P48307_OID21512_v1_Oncology	IA	Inverse variance weighted	6	0.171035	0.0780478	0.0284223	0.583924	0.0180609	0.324008	1.18653	1.01822	1.38266	Fail
ukbppp	TNFRSF4_P43489_OID20653_v1_Inflammation--IA	TNFRSF4_P43489_OID20653_v1_Inflammation	IA	Inverse variance weighted	2	-0.338428	0.156834	0.0309374	0.583924	-0.645823	-0.0310339	0.71289	0.524231	0.969443	Fail
ukbppp	TNFRSF8_P28908_OID21049_v1_Neurology--IA	TNFRSF8_P28908_OID21049_v1_Neurology	IA	Inverse variance weighted	4	0.26132	0.117044	0.0255705	0.583924	0.0319147	0.490725	1.29864	1.03243	1.6335	Fail
ukbppp	TRIM5_Q9C035_OID20526_v1_Inflammation--IA	TRIM5_Q9C035_OID20526_v1_Inflammation	IA	Inverse variance weighted	2	-0.11936	0.0572161	0.036968	0.583924	-0.231503	-0.00721593	0.887489	0.79334	0.99281	Fail
ukbppp	TSPAN15_O95858_OID30095_v1_Cardiometabolic_II--IA	TSPAN15_O95858_OID30095_v1_Cardiometabolic_II	IA	Wald ratio	1	-0.506961	0.231088	0.0282499	0.583924	-0.959895	-0.0540281	0.602323	0.382933	0.947405	Fail
ukbppp	TTR_P02766_OID30782_v1_Inflammation_II--IA	TTR_P02766_OID30782_v1_Inflammation_II	IA	Wald ratio	1	0.237263	0.108852	0.0292806	0.583924	0.0239134	0.450613	1.26777	1.0242	1.56927	Fail
ukbppp	VAMP5_O95183_OID20071_v1_Cardiometabolic--IA	VAMP5_O95183_OID20071_v1_Cardiometabolic	IA	Wald ratio	1	-0.466616	0.195716	0.0171188	0.583924	-0.850219	-0.0830122	0.627121	0.427321	0.92034	Fail
ukbppp	VASN_Q6EMK4_OID20345_v1_Cardiometabolic--IA	VASN_Q6EMK4_OID20345_v1_Cardiometabolic	IA	Inverse variance weighted	7	-0.185471	0.0795796	0.0197724	0.583924	-0.341447	-0.0294954	0.830713	0.710741	0.970935	Fail
ukbppp	VAV3_Q9UKW4_OID30795_v1_Neurology_II--IA	VAV3_Q9UKW4_OID30795_v1_Neurology_II	IA	Inverse variance weighted	2	0.408412	0.181743	0.0246273	0.583924	0.0521963	0.764628	1.50443	1.05358	2.14819	Fail
ukbppp	WARS_P23381_OID21084_v1_Neurology--IA	WARS_P23381_OID21084_v1_Neurology	IA	Wald ratio	1	-0.154087	0.0721921	0.0328093	0.583924	-0.295584	-0.0125909	0.857197	0.744097	0.987488	Fail
aric	TEC.16079_2--IA	TEC.16079_2	IA	Wald ratio	1	0.205304	0.113313	0.0700128	0.584438	-0.0167898	0.427397	1.2279	0.98335	1.53326	Fail
fenland	ERAP1.4964_67--IA	ERAP1.4964_67	IA	Inverse variance weighted	3	-0.0532157	0.0268041	0.0471049	0.584593	-0.105752	-0.000679645	0.948175	0.899648	0.999321	Fail
decode	ACAT1.19197_95--IA	ACAT1.19197_95	IA	Wald ratio	1	0.309587	0.150396	0.0395441	0.588071	0.0148109	0.604362	1.36286	1.01492	1.83008	Fail
decode	ADK.19207_119--IA	ADK.19207_119	IA	Wald ratio	1	0.600713	0.297683	0.043595	0.588071	0.0172549	1.18417	1.82342	1.0174	3.26798	Fail
decode	ANGPTL1.9092_33--IA	ANGPTL1.9092_33	IA	Wald ratio	1	0.441454	0.218035	0.0428991	0.588071	0.014105	0.868802	1.55497	1.0142	2.38405	Fail
decode	APOF.12370_30--IA	APOF.12370_30	IA	Wald ratio	1	0.16864	0.0832	0.0426703	0.588071	0.005568	0.331712	1.18369	1.00558	1.39335	Fail
decode	CILP2.8841_65--IA	CILP2.8841_65	IA	Wald ratio	1	-0.426056	0.210387	0.0428566	0.588071	-0.838415	-0.0136972	0.65308	0.432395	0.986396	Fail
decode	CLEC1B.4332_6--IA	CLEC1B.4332_6	IA	Wald ratio	1	0.558763	0.276289	0.0431363	0.588071	0.0172371	1.10029	1.74851	1.01739	3.00503	Fail
decode	CMBL.19115_13--IA	CMBL.19115_13	IA	Wald ratio	1	0.509194	0.251768	0.0431276	0.588071	0.0157284	1.00266	1.66395	1.01585	2.72552	Fail
decode	CPB1.15375_49--IA	CPB1.15375_49	IA	Inverse variance weighted	2	-0.186931	0.0926411	0.0436121	0.588071	-0.368508	-0.00535467	0.829501	0.691766	0.99466	Fail
decode	DEFB4A.13397_88--IA	DEFB4A.13397_88	IA	Inverse variance weighted	2	-0.266734	0.131404	0.0423683	0.588071	-0.524286	-0.00918311	0.765876	0.591978	0.990859	Fail
decode	EFNA3.14153_8--IA	EFNA3.14153_8	IA	Wald ratio	1	0.773523	0.374179	0.0387105	0.588071	0.0401313	1.50691	2.16739	1.04095	4.51279	Fail
decode	EFNB2.14131_37--IA	EFNB2.14131_37	IA	Inverse variance weighted	2	0.435921	0.214806	0.0424205	0.588071	0.0149014	0.856941	1.54639	1.01501	2.35594	Fail
decode	NOTCH1.5107_7--IA	NOTCH1.5107_7	IA	Inverse variance weighted	2	0.278786	0.136469	0.0410667	0.588071	0.0113072	0.546266	1.32153	1.01137	1.72679	Fail
decode	PCSK9.5231_79--IA	PCSK9.5231_79	IA	Inverse variance weighted	3	-0.0883787	0.0430879	0.0402546	0.588071	-0.172831	-0.00392647	0.915414	0.84128	0.996081	Fail
decode	PSMD9.13931_22--IA	PSMD9.13931_22	IA	Wald ratio	1	-0.224211	0.109122	0.0399092	0.588071	-0.43809	-0.0103325	0.799146	0.645267	0.989721	Fail
decode	SNCA.8458_111--IA	SNCA.8458_111	IA	Wald ratio	1	0.583514	0.288503	0.0431189	0.588071	0.0180477	1.14898	1.79233	1.01821	3.15497	Fail
decode	TLR3.16918_198--IA	TLR3.16918_198	IA	Inverse variance weighted	15	0.0588455	0.0285288	0.0391437	0.588071	0.00292912	0.114762	1.06061	1.00293	1.12161	Fail
aric	C1QTNF3.7251_64--IA	C1QTNF3.7251_64	IA	Wald ratio	1	-0.151028	0.0839568	0.0720372	0.588121	-0.315584	0.0135269	0.859823	0.729363	1.01362	Fail
aric	COL6A3.11196_31--IA	COL6A3.11196_31	IA	Inverse variance weighted	2	0.115661	0.0643639	0.0723377	0.588121	-0.0104922	0.241814	1.12262	0.989563	1.27356	Fail
aric	FASN.8403_18--IA	FASN.8403_18	IA	Wald ratio	1	-0.155877	0.086289	0.0708478	0.588121	-0.325003	0.0132495	0.855665	0.722525	1.01334	Fail
aric	NDST1.6927_7--IA	NDST1.6927_7	IA	Inverse variance weighted	2	0.0890537	0.0494174	0.0715338	0.588121	-0.00780431	0.185912	1.09314	0.992226	1.20432	Fail
aric	PROL1.6530_63--IA	PROL1.6530_63	IA	Inverse variance weighted	2	-0.108446	0.0602802	0.0720133	0.588121	-0.226595	0.00970305	0.897227	0.797243	1.00975	Fail
fenland	C11orf68.8307_47--SAH	C11orf68.8307_47	SAH	Wald ratio	1	1.28543	0.46635	0.00584474	0.59264	0.371386	2.19948	3.61623	1.44974	9.0203	Fail
fenland	HSPC159.18236_3--SAH	HSPC159.18236_3	SAH	Wald ratio	1	0.495715	0.182228	0.00652233	0.59264	0.138548	0.852882	1.64167	1.1486	2.3464	Fail
fenland	KL.15384_15--SAH	KL.15384_15	SAH	Wald ratio	1	0.533414	0.196869	0.00673887	0.59264	0.14755	0.919278	1.70474	1.15899	2.50748	Fail
fenland	PRSS57.8351_17--SAH	PRSS57.8351_17	SAH	Inverse variance weighted	2	-0.108292	0.0400295	0.00682434	0.59264	-0.186749	-0.0298339	0.897366	0.829652	0.970607	Fail
ukbppp	ACHE_P22303_OID30585_v1_Inflammation_II--IA	ACHE_P22303_OID30585_v1_Inflammation_II	IA	Wald ratio	1	-0.240735	0.116318	0.0384879	0.595491	-0.468719	-0.0127509	0.78605	0.625803	0.98733	Fail
ukbppp	PARK7_Q99497_OID21160_v1_Neurology--IA	PARK7_Q99497_OID21160_v1_Neurology	IA	Wald ratio	1	-0.23781	0.115069	0.0387656	0.595491	-0.463346	-0.0122741	0.788353	0.629175	0.987801	Fail
aric	BDH2.17329_2--IA	BDH2.17329_2	IA	Wald ratio	1	-0.0885432	0.0498756	0.0758515	0.597129	-0.186299	0.00921297	0.915264	0.830025	1.00926	Fail
aric	NID1.3213_65--IA	NID1.3213_65	IA	Wald ratio	1	0.134474	0.0756416	0.0754404	0.597129	-0.0137836	0.282732	1.14393	0.986311	1.32675	Fail
aric	NPTX2.6521_35--IA	NPTX2.6521_35	IA	Wald ratio	1	0.0821523	0.0462315	0.0755718	0.597129	-0.00846136	0.172766	1.08562	0.991574	1.18859	Fail
aric	NUCB1.10451_11--IA	NUCB1.10451_11	IA	Wald ratio	1	0.0897848	0.0503418	0.0745041	0.597129	-0.00888506	0.188455	1.09394	0.991154	1.20738	Fail
aric	SLAMF1.7953_20--IA	SLAMF1.7953_20	IA	Wald ratio	1	0.203465	0.114181	0.0747566	0.597129	-0.0203293	0.427259	1.22564	0.979876	1.53305	Fail
aric	SVEP1.11109_56--IA	SVEP1.11109_56	IA	Inverse variance weighted	4	-0.0726383	0.0409544	0.0761234	0.597129	-0.152909	0.00763243	0.929937	0.858208	1.00766	Fail
aric	WARS.9870_17--IA	WARS.9870_17	IA	Wald ratio	1	-0.0539013	0.0303491	0.075726	0.597129	-0.113386	0.00558297	0.947526	0.892806	1.0056	Fail
aric	CLIC5.12475_48--IA	CLIC5.12475_48	IA	Wald ratio	1	-0.100664	0.0570615	0.0777088	0.597695	-0.212505	0.0111762	0.904237	0.808556	1.01124	Fail
aric	DDX19A.18813_15--IA	DDX19A.18813_15	IA	Wald ratio	1	0.156784	0.0898676	0.0810524	0.597695	-0.0193564	0.332925	1.16974	0.98083	1.39504	Fail
aric	DDX19B.5460_60--IA	DDX19B.5460_60	IA	Wald ratio	1	0.239836	0.137473	0.0810524	0.597695	-0.0296099	0.509282	1.27104	0.970824	1.6641	Fail
aric	DLL4.3305_6--IA	DLL4.3305_6	IA	Wald ratio	1	0.222656	0.126394	0.0781363	0.597695	-0.0250761	0.470388	1.24939	0.975236	1.60062	Fail
aric	INPP5B.12641_3--IA	INPP5B.12641_3	IA	Wald ratio	1	0.0580444	0.0330561	0.0791	0.597695	-0.0067457	0.122834	1.05976	0.993277	1.1307	Fail
aric	ISLR2.13124_20--IA	ISLR2.13124_20	IA	Inverse variance weighted	2	0.0973512	0.0556871	0.0804325	0.597695	-0.0117955	0.206498	1.10225	0.988274	1.22937	Fail
aric	LRP4.19558_10--IA	LRP4.19558_10	IA	Wald ratio	1	0.0496074	0.0280673	0.0771543	0.597695	-0.00540459	0.104619	1.05086	0.99461	1.11029	Fail
aric	NPNT.6342_10--IA	NPNT.6342_10	IA	Wald ratio	1	-0.0811036	0.0464925	0.0810816	0.597695	-0.172229	0.0100217	0.922098	0.841786	1.01007	Fail
aric	RAB5A.17205_21--IA	RAB5A.17205_21	IA	Wald ratio	1	-0.238531	0.135937	0.0793077	0.597695	-0.504967	0.0279055	0.787784	0.603525	1.0283	Fail
aric	RIPK2.8970_9--IA	RIPK2.8970_9	IA	Wald ratio	1	-0.195818	0.111972	0.080323	0.597695	-0.415283	0.0236468	0.822162	0.660153	1.02393	Fail
aric	SBDS.3866_7--IA	SBDS.3866_7	IA	Wald ratio	1	0.0714322	0.0408545	0.0803855	0.597695	-0.00864262	0.151507	1.07405	0.991395	1.16359	Fail
aric	SPINT2.2843_13--IA	SPINT2.2843_13	IA	Inverse variance weighted	2	-0.0309618	0.0177542	0.0811732	0.597695	-0.06576	0.00383633	0.969513	0.936356	1.00384	Fail
aric	THG1L.18215_5--IA	THG1L.18215_5	IA	Wald ratio	1	0.0278937	0.0157866	0.0772421	0.597695	-0.00304813	0.0588355	1.02829	0.996957	1.0606	Fail
aric	CHKB.7761_125--IA	CHKB.7761_125	IA	Wald ratio	1	0.0975044	0.0560005	0.08166	0.598456	-0.0122566	0.207265	1.10242	0.987818	1.23031	Fail
decode	C10orf54.11531_24--IA	C10orf54.11531_24	IA	Inverse variance weighted	3	-0.132125	0.0660853	0.0455753	0.599213	-0.261652	-0.00259754	0.876232	0.769779	0.997406	Fail
decode	C6.4127_75--IA	C6.4127_75	IA	Inverse variance weighted	2	-0.15099	0.0757397	0.0462018	0.599213	-0.29944	-0.00254068	0.859856	0.741233	0.997463	Fail
decode	CD8A.15462_28--IA	CD8A.15462_28	IA	Wald ratio	1	0.0976573	0.0489603	0.0460839	0.599213	0.00169518	0.193619	1.10258	1.0017	1.21363	Fail
decode	GSTO1.12436_84--IA	GSTO1.12436_84	IA	Inverse variance weighted	3	-0.09034	0.045146	0.0453856	0.599213	-0.178826	-0.00185385	0.91362	0.836251	0.998148	Fail
decode	ST3GAL6.6947_4--IA	ST3GAL6.6947_4	IA	Inverse variance weighted	4	0.0928303	0.046459	0.0457047	0.599213	0.00177057	0.18389	1.09728	1.00177	1.20188	Fail
ukbppp	DAPP1_Q9UN19_OID20524_v1_Inflammation--IA	DAPP1_Q9UN19_OID20524_v1_Inflammation	IA	Wald ratio	1	0.263461	0.128224	0.0399092	0.600956	0.0121412	0.51478	1.30143	1.01222	1.67327	Fail
ukbppp	GPR158_Q5T848_OID31013_v1_Neurology_II--IA	GPR158_Q5T848_OID31013_v1_Neurology_II	IA	Wald ratio	1	-0.509824	0.247853	0.0396899	0.600956	-0.995616	-0.0240323	0.600601	0.369496	0.976254	Fail
ukbppp	TYRO3_Q06418_OID20161_v1_Cardiometabolic--IA	TYRO3_Q06418_OID20161_v1_Cardiometabolic	IA	Inverse variance weighted	3	0.0774243	0.0377194	0.0401076	0.600956	0.0034943	0.151354	1.0805	1.0035	1.16341	Fail
ukbppp	AGXT_P21549_OID20139_v1_Cardiometabolic--IA	AGXT_P21549_OID20139_v1_Cardiometabolic	IA	Inverse variance weighted	2	-0.0989609	0.0482992	0.0404705	0.601464	-0.193627	-0.0042945	0.905778	0.823965	0.995715	Fail
fenland	ALDH2.18381_16--IA	ALDH2.18381_16	IA	Wald ratio	1	-0.752568	0.393479	0.0557994	0.602561	-1.52379	0.0186512	0.471155	0.217885	1.01883	Fail
fenland	ANGPTL1.11142_11--IA	ANGPTL1.11142_11	IA	Wald ratio	1	0.392803	0.200302	0.0498726	0.602561	0.000211374	0.785395	1.48113	1.00021	2.19327	Fail
fenland	C10orf54.11531_24--IA	C10orf54.11531_24	IA	Inverse variance weighted	2	-0.0710525	0.037049	0.0551371	0.602561	-0.143669	0.00156368	0.931413	0.866175	1.00156	Fail
fenland	C6.4127_75--IA	C6.4127_75	IA	Inverse variance weighted	2	-0.0840803	0.0439384	0.0556717	0.602561	-0.1702	0.00203888	0.919357	0.843496	1.00204	Fail
fenland	CHST4.18876_77--IA	CHST4.18876_77	IA	Wald ratio	1	0.153611	0.0801714	0.0553612	0.602561	-0.00352509	0.310747	1.16604	0.996481	1.36444	Fail
fenland	CPOX.18241_18--IA	CPOX.18241_18	IA	Inverse variance weighted	2	0.217662	0.113052	0.0541882	0.602561	-0.00391961	0.439243	1.24317	0.996088	1.55153	Fail
fenland	CREG1.9357_4--IA	CREG1.9357_4	IA	Wald ratio	1	-0.107587	0.0553994	0.0521336	0.602561	-0.21617	0.000995584	0.897998	0.805598	1.001	Fail
fenland	DCXR.17758_79--IA	DCXR.17758_79	IA	Wald ratio	1	0.163783	0.0838139	0.050686	0.602561	-0.000492118	0.328058	1.17796	0.999508	1.38827	Fail
fenland	DSG2.9484_75--IA	DSG2.9484_75	IA	Inverse variance weighted	2	-0.113923	0.0593224	0.0548062	0.602561	-0.230195	0.0023486	0.892326	0.794378	1.00235	Fail
fenland	HSF1.11616_9--IA	HSF1.11616_9	IA	Wald ratio	1	0.283457	0.145911	0.0520554	0.602561	-0.00252788	0.569442	1.32771	0.997475	1.76728	Fail
fenland	IL20RA.5085_18--IA	IL20RA.5085_18	IA	Wald ratio	1	0.316886	0.16557	0.055632	0.602561	-0.00763158	0.641404	1.37285	0.992397	1.89914	Fail
fenland	INHBA.13738_8--IA	INHBA.13738_8	IA	Wald ratio	1	0.320312	0.162946	0.0493271	0.602561	0.0009375	0.639687	1.37756	1.00094	1.89589	Fail
fenland	INHBB.13676_46--IA	INHBB.13676_46	IA	Wald ratio	1	0.0835267	0.0430892	0.0525669	0.602561	-0.000928074	0.167981	1.08711	0.999072	1.18291	Fail
fenland	MAPK13.5006_71--IA	MAPK13.5006_71	IA	Wald ratio	1	-0.191693	0.0985091	0.0516612	0.602561	-0.384771	0.00138445	0.82556	0.680606	1.00139	Fail
fenland	NEK7.12703_6--IA	NEK7.12703_6	IA	Wald ratio	1	0.185661	0.0960819	0.0533203	0.602561	-0.00265973	0.373981	1.20401	0.997344	1.45351	Fail
fenland	PGLYRP3.10561_5--IA	PGLYRP3.10561_5	IA	Wald ratio	1	0.303222	0.157077	0.0535569	0.602561	-0.00464902	0.611093	1.35422	0.995362	1.84244	Fail
fenland	PRCP.5722_78--IA	PRCP.5722_78	IA	Wald ratio	1	-0.10997	0.0569725	0.053578	0.602561	-0.221636	0.00169593	0.895861	0.801207	1.0017	Fail
fenland	RRBP1.9913_4--IA	RRBP1.9913_4	IA	Wald ratio	1	0.320774	0.162933	0.0489818	0.602561	0.00142566	0.640122	1.37819	1.00143	1.89671	Fail
fenland	SERPINA4.3449_58--IA	SERPINA4.3449_58	IA	Inverse variance weighted	4	-0.0489793	0.0250867	0.0508905	0.602561	-0.0981493	0.0001906	0.952201	0.906514	1.00019	Fail
fenland	TCN1.19614_8--IA	TCN1.19614_8	IA	Inverse variance weighted	4	-0.0788355	0.0404977	0.0515748	0.602561	-0.158211	0.000539988	0.924192	0.85367	1.00054	Fail
decode	ELMO1.12764_3--IA	ELMO1.12764_3	IA	Wald ratio	1	-0.336812	0.169829	0.0473406	0.60637	-0.669677	-0.00394687	0.714043	0.511874	0.996061	Fail
decode	GZMA.3440_7--IA	GZMA.3440_7	IA	Inverse variance weighted	2	-0.284287	0.143427	0.0474674	0.60637	-0.565404	-0.00317052	0.75255	0.56813	0.996835	Fail
fenland	CPNE1.5346_24--IA	CPNE1.5346_24	IA	Inverse variance weighted	4	-0.0660352	0.0346276	0.0565192	0.606396	-0.133905	0.00183489	0.936098	0.874673	1.00184	Fail
ukbppp	ANGPTL1_O95841_OID20211_v1_Cardiometabolic--IA	ANGPTL1_O95841_OID20211_v1_Cardiometabolic	IA	Wald ratio	1	0.182229	0.0900035	0.0428991	0.607903	0.00582245	0.358636	1.19989	1.00584	1.43138	Fail
ukbppp	APOF_Q13790_OID30701_v1_Inflammation_II--IA	APOF_Q13790_OID30701_v1_Inflammation_II	IA	Wald ratio	1	0.149934	0.0739714	0.0426703	0.607903	0.0049504	0.294918	1.16176	1.00496	1.34302	Fail
ukbppp	DBH_P09172_OID30703_v1_Inflammation_II--IA	DBH_P09172_OID30703_v1_Inflammation_II	IA	Inverse variance weighted	8	0.0641306	0.0316334	0.0426309	0.607903	0.00212919	0.126132	1.06623	1.00213	1.13443	Fail
ukbppp	GMPR_P36959_OID20641_v1_Inflammation--IA	GMPR_P36959_OID20641_v1_Inflammation	IA	Wald ratio	1	0.348149	0.171045	0.0418084	0.607903	0.0129006	0.683398	1.41644	1.01298	1.9806	Fail
ukbppp	PLAU_P00749_OID21124_v1_Neurology--IA	PLAU_P00749_OID21124_v1_Neurology	IA	Inverse variance weighted	2	0.34236	0.168919	0.0426865	0.607903	0.0112778	0.673441	1.40827	1.01134	1.96097	Fail
ukbppp	TCN1_P20061_OID30687_v1_Inflammation_II--IA	TCN1_P20061_OID30687_v1_Inflammation_II	IA	Inverse variance weighted	5	-0.0619437	0.0305101	0.0423289	0.607903	-0.121743	-0.002144	0.939936	0.885375	0.997858	Fail
aric	LECT2.16763_11--IA	LECT2.16763_11	IA	Inverse variance weighted	2	-0.033386	0.0192995	0.0836506	0.61018	-0.0712131	0.00444109	0.967165	0.931263	1.00445	Fail
aric	MFAP4.5636_10--IA	MFAP4.5636_10	IA	Wald ratio	1	-0.115242	0.0667922	0.0844575	0.610362	-0.246155	0.0156702	0.89115	0.781801	1.01579	Fail
aric	NCR1.8360_169--IA	NCR1.8360_169	IA	Wald ratio	1	-0.162429	0.0940966	0.0843132	0.610362	-0.346858	0.0220007	0.850077	0.706906	1.02224	Fail
fenland	APOB.2797_56--IA	APOB.2797_56	IA	Wald ratio	1	-0.228979	0.120871	0.0581706	0.613186	-0.465886	0.00792793	0.795345	0.627579	1.00796	Fail
fenland	FBLN1.6470_19--IA	FBLN1.6470_19	IA	Inverse variance weighted	2	0.133337	0.0705151	0.0586379	0.613186	-0.00487268	0.271546	1.14263	0.995139	1.31199	Fail
fenland	GREM1.18878_15--IA	GREM1.18878_15	IA	Wald ratio	1	-0.0282433	0.015001	0.0597331	0.613186	-0.0576454	0.0011587	0.972152	0.943985	1.00116	Fail
fenland	GUK1.17325_10--IA	GUK1.17325_10	IA	Wald ratio	1	-0.0918927	0.048466	0.0579568	0.613186	-0.186886	0.00310064	0.912203	0.829538	1.00311	Fail
fenland	LAMC2.9580_5--IA	LAMC2.9580_5	IA	Inverse variance weighted	2	0.043642	0.0231374	0.0592661	0.613186	-0.00170722	0.0889912	1.04461	0.998294	1.09307	Fail
fenland	NCAN.15573_110--IA	NCAN.15573_110	IA	Wald ratio	1	-0.164636	0.0870171	0.058491	0.613186	-0.33519	0.00591716	0.848202	0.715202	1.00593	Fail
fenland	S100A14.17828_3--IA	S100A14.17828_3	IA	Wald ratio	1	-0.261101	0.138544	0.0594818	0.613186	-0.532647	0.010444	0.770203	0.587049	1.0105	Fail
aric	SERPINE2.19154_41--SAH	SERPINE2.19154_41	SAH	Inverse variance weighted	2	-0.063811	0.0281263	0.0232846	0.614081	-0.118938	-0.00868351	0.938182	0.887862	0.991354	Fail
fenland	CXCL11.3038_9--IA	CXCL11.3038_9	IA	Inverse variance weighted	3	0.0487459	0.0259389	0.0602095	0.614285	-0.0020944	0.0995861	1.04995	0.997908	1.10471	Fail
aric	GGA3.11683_19--IA	GGA3.11683_19	IA	Wald ratio	1	-0.281579	0.163697	0.0854112	0.61441	-0.602425	0.0392683	0.754592	0.547482	1.04005	Fail
aric	SPP1.13113_7--IA	SPP1.13113_7	IA	Wald ratio	1	-0.20846	0.121357	0.0858437	0.614688	-0.446319	0.0293997	0.811834	0.639979	1.02984	Fail
ukbppp	ENAH_Q8N8S7_OID20497_v1_Inflammation--IA	ENAH_Q8N8S7_OID20497_v1_Inflammation	IA	Inverse variance weighted	2	0.300771	0.149854	0.0447401	0.616154	0.00705667	0.594485	1.3509	1.00708	1.8121	Fail
ukbppp	LILRB5_O75023_OID20324_v1_Cardiometabolic--IA	LILRB5_O75023_OID20324_v1_Cardiometabolic	IA	Inverse variance weighted	8	-0.0705167	0.0349916	0.0438786	0.616154	-0.1391	-0.00193323	0.931912	0.870141	0.998069	Fail
ukbppp	RARRES2_Q99969_OID20373_v1_Cardiometabolic--IA	RARRES2_Q99969_OID20373_v1_Cardiometabolic	IA	Wald ratio	1	-0.134732	0.0671343	0.0447607	0.616154	-0.266315	-0.00314837	0.87395	0.766198	0.996857	Fail
ukbppp	TIMM10_P62072_OID30358_v1_Cardiometabolic_II--IA	TIMM10_P62072_OID30358_v1_Cardiometabolic_II	IA	Wald ratio	1	0.149121	0.074328	0.0448296	0.616154	0.00343767	0.294804	1.16081	1.00344	1.34286	Fail
decode	AGRP.2813_11--IA	AGRP.2813_11	IA	Inverse variance weighted	2	-0.121247	0.0617149	0.0494574	0.616688	-0.242208	-0.000285571	0.885815	0.784893	0.999714	Fail
decode	CD200.5112_73--IA	CD200.5112_73	IA	Wald ratio	1	-0.299219	0.153125	0.0506916	0.616688	-0.599344	0.00090625	0.741397	0.549172	1.00091	Fail
decode	DSG2.9484_75--IA	DSG2.9484_75	IA	Inverse variance weighted	3	-0.137003	0.0696639	0.0492254	0.616688	-0.273545	-0.000462142	0.871967	0.760678	0.999538	Fail
decode	FETUB.3367_8--IA	FETUB.3367_8	IA	Inverse variance weighted	9	-0.103054	0.052397	0.0492073	0.616688	-0.205752	-0.000355821	0.902078	0.814035	0.999644	Fail
decode	NAGPA.11208_15--IA	NAGPA.11208_15	IA	Inverse variance weighted	6	-0.0776962	0.0397824	0.050816	0.616688	-0.15567	0.000277258	0.925245	0.855842	1.00028	Fail
decode	SPHK1.4294_16--IA	SPHK1.4294_16	IA	Inverse variance weighted	2	-0.360941	0.184405	0.0503091	0.616688	-0.722375	0.000492958	0.69702	0.485598	1.00049	Fail
decode	TCL1A.17210_2--IA	TCL1A.17210_2	IA	Inverse variance weighted	3	0.126025	0.0644095	0.0503914	0.616688	-0.000217274	0.252268	1.13431	0.999783	1.28694	Fail
fenland	PRSS22.4534_10--IA	PRSS22.4534_10	IA	Wald ratio	1	0.101218	0.0540335	0.0610353	0.616901	-0.00468798	0.207123	1.10652	0.995323	1.23013	Fail
fenland	TFPI.3336_50--IA	TFPI.3336_50	IA	Wald ratio	1	-0.458467	0.244909	0.0612078	0.616901	-0.938489	0.0215541	0.632252	0.391219	1.02179	Fail
fenland	GPC1.8697_38--SAH	GPC1.8697_38	SAH	Wald ratio	1	-0.119972	0.0448608	0.00748788	0.61775	-0.2079	-0.0320454	0.886945	0.812289	0.968463	Fail
aric	CD48.3292_75--IA	CD48.3292_75	IA	Inverse variance weighted	3	-0.0691585	0.0409288	0.0910803	0.618474	-0.149379	0.011062	0.933179	0.861243	1.01112	Fail
aric	CHI3L1.11104_13--IA	CHI3L1.11104_13	IA	Inverse variance weighted	2	-0.0261669	0.0156553	0.0946336	0.618474	-0.0568513	0.00451739	0.974172	0.944735	1.00453	Fail
aric	CPB1.15375_49--IA	CPB1.15375_49	IA	Inverse variance weighted	2	-0.114312	0.0675241	0.0904735	0.618474	-0.246659	0.0180353	0.89198	0.781407	1.0182	Fail
aric	CTSO.9264_11--IA	CTSO.9264_11	IA	Wald ratio	1	-0.130271	0.0772319	0.091652	0.618474	-0.281645	0.0211039	0.877858	0.754541	1.02133	Fail
aric	FCGR3B.3311_27--IA	FCGR3B.3311_27	IA	Inverse variance weighted	2	-0.0598712	0.0356784	0.0933309	0.618474	-0.129801	0.0100583	0.941886	0.87827	1.01011	Fail
aric	FCRLB.15583_18--IA	FCRLB.15583_18	IA	Inverse variance weighted	2	-0.0730797	0.0435711	0.0934932	0.618474	-0.158479	0.0123196	0.929527	0.853441	1.0124	Fail
aric	GLRX2.12486_8--IA	GLRX2.12486_8	IA	Inverse variance weighted	2	-0.111974	0.0664273	0.0918618	0.618474	-0.242171	0.0182238	0.894068	0.784922	1.01839	Fail
aric	GUK1.17325_10--IA	GUK1.17325_10	IA	Inverse variance weighted	2	-0.035984	0.0211391	0.0887093	0.618474	-0.0774167	0.0054487	0.964656	0.925504	1.00546	Fail
aric	HHIP.10833_64--IA	HHIP.10833_64	IA	Wald ratio	1	0.123504	0.0731011	0.0911241	0.618474	-0.019774	0.266782	1.13145	0.98042	1.30576	Fail
aric	LUM.13114_50--IA	LUM.13114_50	IA	Inverse variance weighted	4	-0.0811668	0.0485319	0.0944372	0.618474	-0.176289	0.0139557	0.92204	0.838375	1.01405	Fail
aric	LY75.16620_26--IA	LY75.16620_26	IA	Inverse variance weighted	3	-0.0327099	0.0195733	0.0946927	0.618474	-0.0710736	0.00565382	0.967819	0.931393	1.00567	Fail
aric	MDH2.15534_26--IA	MDH2.15534_26	IA	Wald ratio	1	-0.149144	0.0878676	0.089627	0.618474	-0.321364	0.0230768	0.861445	0.725159	1.02335	Fail
aric	PILRA.10816_150--IA	PILRA.10816_150	IA	Inverse variance weighted	2	0.051674	0.0307824	0.093213	0.618474	-0.00865949	0.112008	1.05303	0.991378	1.11852	Fail
aric	PYGL.11441_11--IA	PYGL.11441_11	IA	Wald ratio	1	-0.0891857	0.0528508	0.0915072	0.618474	-0.192773	0.0144018	0.914676	0.824669	1.01451	Fail
aric	SIRPA.5430_66--IA	SIRPA.5430_66	IA	Inverse variance weighted	3	0.0374342	0.022219	0.0920297	0.618474	-0.00611495	0.0809834	1.03814	0.993904	1.08435	Fail
aric	SPHK1.4294_16--IA	SPHK1.4294_16	IA	Wald ratio	1	-0.181948	0.107724	0.0912148	0.618474	-0.393087	0.0291906	0.833644	0.67497	1.02962	Fail
aric	STARD5.17383_4--IA	STARD5.17383_4	IA	Inverse variance weighted	2	-0.0902991	0.0536852	0.0925663	0.618474	-0.195522	0.0149238	0.913658	0.822405	1.01504	Fail
aric	TMEM132B.8890_9--IA	TMEM132B.8890_9	IA	Inverse variance weighted	2	-0.0669982	0.0400377	0.0942526	0.618474	-0.145472	0.0114756	0.935197	0.864614	1.01154	Fail
aric	TNFRSF19.5131_15--IA	TNFRSF19.5131_15	IA	Wald ratio	1	-0.145583	0.0860976	0.0908542	0.618474	-0.314334	0.0231681	0.864518	0.730275	1.02344	Fail
aric	TP53I3.17748_21--IA	TP53I3.17748_21	IA	Inverse variance weighted	2	-0.0290235	0.0172464	0.0924002	0.618474	-0.0628264	0.00477949	0.971394	0.939106	1.00479	Fail
aric	VWA1.6385_63--IA	VWA1.6385_63	IA	Inverse variance weighted	2	0.08321	0.0495779	0.0932749	0.618474	-0.0139626	0.180383	1.08677	0.986134	1.19768	Fail
fenland	CXCL9.9188_119--IA	CXCL9.9188_119	IA	Wald ratio	1	0.26175	0.140194	0.0618943	0.620062	-0.0130308	0.536532	1.2992	0.987054	1.71007	Fail
ukbppp	CST7_O76096_OID20704_v1_Inflammation--IA	CST7_O76096_OID20704_v1_Inflammation	IA	Inverse variance weighted	3	-0.0880689	0.0440256	0.0454566	0.62011	-0.174359	-0.00177883	0.915698	0.839995	0.998223	Fail
decode	ASPH.6998_106--IA	ASPH.6998_106	IA	Inverse variance weighted	2	0.256109	0.131525	0.0515073	0.620644	-0.00167969	0.513897	1.29189	0.998322	1.67179	Fail
aric	CSRP1.15529_33--SAH	CSRP1.15529_33	SAH	Wald ratio	1	0.262438	0.116578	0.0243738	0.624195	0.0339457	0.490931	1.3001	1.03453	1.63384	Fail
aric	LTBP4.13133_73--SAH	LTBP4.13133_73	SAH	Wald ratio	1	0.222779	0.0990276	0.0244704	0.624195	0.0286846	0.416873	1.24954	1.0291	1.51721	Fail
aric	PDGFRL.9713_67--IA	PDGFRL.9713_67	IA	Inverse variance weighted	2	-0.0679416	0.0408643	0.0963892	0.62433	-0.148036	0.0121523	0.934315	0.8624	1.01223	Fail
aric	PPFIA1.13975_56--IA	PPFIA1.13975_56	IA	Wald ratio	1	0.177694	0.106766	0.0960454	0.62433	-0.0315668	0.386955	1.19446	0.968926	1.47249	Fail
decode	GPNMB.8606_39--IA	GPNMB.8606_39	IA	Inverse variance weighted	4	0.0812557	0.0418614	0.0522506	0.625167	-0.000792705	0.163304	1.08465	0.999208	1.17739	Fail
aric	GALNT3.6593_5--IA	GALNT3.6593_5	IA	Wald ratio	1	0.22859	0.137795	0.097133	0.626548	-0.0414881	0.498669	1.25683	0.959361	1.64653	Fail
ukbppp	BACH1_O14867_OID20505_v1_Inflammation--IA	BACH1_O14867_OID20505_v1_Inflammation	IA	Wald ratio	1	0.64049	0.321453	0.0463183	0.627184	0.0104412	1.27054	1.89741	1.0105	3.56277	Fail
ukbppp	FCAMR_Q8WWV6_OID30332_v1_Cardiometabolic_II--IA	FCAMR_Q8WWV6_OID30332_v1_Cardiometabolic_II	IA	Inverse variance weighted	2	0.0749579	0.0376855	0.0466972	0.627666	0.00109424	0.148822	1.07784	1.00109	1.16047	Fail
aric	NOTCH1.5107_7--IA	NOTCH1.5107_7	IA	Inverse variance weighted	2	0.18236	0.110178	0.0978975	0.628881	-0.0335898	0.39831	1.20005	0.966968	1.48931	Fail
ukbppp	EDDM3B_P56851_OID31365_v1_Oncology_II--IA	EDDM3B_P56851_OID31365_v1_Oncology_II	IA	Wald ratio	1	0.180831	0.0916625	0.0485196	0.629034	0.00117228	0.360489	1.19821	1.00117	1.43403	Fail
ukbppp	FGFBP1_Q14512_OID21507_v1_Oncology--IA	FGFBP1_Q14512_OID21507_v1_Oncology	IA	Inverse variance weighted	4	0.201831	0.102171	0.0482195	0.629034	0.00157634	0.402086	1.22364	1.00158	1.49494	Fail
ukbppp	LYVE1_Q9Y5Y7_OID30728_v1_Inflammation_II--IA	LYVE1_Q9Y5Y7_OID30728_v1_Inflammation_II	IA	Inverse variance weighted	3	0.14633	0.073763	0.0472802	0.629034	0.00175421	0.290905	1.15758	1.00176	1.33764	Fail
ukbppp	SBSN_Q6UWP8_OID30398_v1_Cardiometabolic_II--IA	SBSN_Q6UWP8_OID30398_v1_Cardiometabolic_II	IA	Inverse variance weighted	5	0.0871785	0.044013	0.0476198	0.629034	0.000913072	0.173444	1.09109	1.00091	1.18939	Fail
ukbppp	SESTD1_Q86VW0_OID20790_v1_Neurology--IA	SESTD1_Q86VW0_OID20790_v1_Neurology	IA	Wald ratio	1	0.316468	0.160164	0.0481657	0.629034	0.00254718	0.630389	1.37227	1.00255	1.87834	Fail
aric	SLAMF6.5128_53--IA	SLAMF6.5128_53	IA	Wald ratio	1	-0.0697442	0.0422068	0.0984451	0.629806	-0.152469	0.0129812	0.932632	0.858585	1.01307	Fail
fenland	BMP1.3348_49--IA	BMP1.3348_49	IA	Wald ratio	1	0.239527	0.129128	0.0636017	0.630239	-0.0135633	0.492617	1.27065	0.986528	1.63659	Fail
fenland	MUC16.15565_102--IA	MUC16.15565_102	IA	Wald ratio	1	0.398936	0.215426	0.0640471	0.630239	-0.0232979	0.82117	1.49024	0.976971	2.27316	Fail
fenland	TCL1A.17210_2--IA	TCL1A.17210_2	IA	Wald ratio	1	0.0994774	0.0537034	0.0639757	0.630239	-0.00578122	0.204736	1.10459	0.994235	1.2272	Fail
decode	S100A16.17836_17--IA	S100A16.17836_17	IA	Inverse variance weighted	2	0.145893	0.0755111	0.0533499	0.633856	-0.00210842	0.293895	1.15707	0.997894	1.34164	Fail
fenland	ARL3.12571_14--IA	ARL3.12571_14	IA	Wald ratio	1	0.286218	0.154998	0.0648065	0.63396	-0.0175782	0.590013	1.33138	0.982575	1.80401	Fail
fenland	LYN.3453_87--IA	LYN.3453_87	IA	Wald ratio	1	0.270408	0.147109	0.0660403	0.634826	-0.0179252	0.558741	1.3105	0.982235	1.74847	Fail
fenland	MYBPC1.7648_9--IA	MYBPC1.7648_9	IA	Wald ratio	1	0.292998	0.159056	0.0654598	0.634826	-0.0187519	0.604749	1.34044	0.981423	1.83079	Fail
fenland	PPA1.5021_13--IA	PPA1.5021_13	IA	Wald ratio	1	-0.0870991	0.0473761	0.0659944	0.634826	-0.179956	0.00575802	0.916586	0.835307	1.00577	Fail
decode	ABO.9253_52--IA	ABO.9253_52	IA	Inverse variance weighted	25	-0.0369074	0.019308	0.05594	0.638439	-0.0747511	0.000936387	0.963765	0.927974	1.00094	Fail
decode	APOB.2797_56--IA	APOB.2797_56	IA	Wald ratio	1	-0.358124	0.187643	0.0563219	0.638439	-0.725904	0.00965675	0.698987	0.483887	1.0097	Fail
decode	CST7.3302_58--IA	CST7.3302_58	IA	Inverse variance weighted	3	-0.0702941	0.0368125	0.0561957	0.638439	-0.142447	0.00185848	0.93212	0.867234	1.00186	Fail
decode	CXCL11.3038_9--IA	CXCL11.3038_9	IA	Inverse variance weighted	2	0.0961185	0.0503714	0.056366	0.638439	-0.00260948	0.194846	1.10089	0.997394	1.21512	Fail
decode	PPA1.5021_13--IA	PPA1.5021_13	IA	Inverse variance weighted	2	-0.137914	0.0716264	0.0541706	0.638439	-0.278302	0.00247326	0.871173	0.757068	1.00248	Fail
decode	PRSS22.4534_10--IA	PRSS22.4534_10	IA	Inverse variance weighted	2	0.110072	0.0573955	0.0551392	0.638439	-0.00242339	0.222567	1.11636	0.99758	1.24928	Fail
decode	TTL.13973_62--IA	TTL.13973_62	IA	Wald ratio	1	-0.571606	0.297634	0.0547945	0.638439	-1.15497	0.0117559	0.564618	0.315067	1.01183	Fail
decode	NDST1.6927_7--IA	NDST1.6927_7	IA	Inverse variance weighted	2	0.16314	0.0858228	0.0573163	0.638493	-0.00507292	0.331352	1.1772	0.99494	1.39285	Fail
decode	PLCG1.4563_61--IA	PLCG1.4563_61	IA	Wald ratio	1	-0.355755	0.186846	0.0569102	0.638493	-0.721973	0.0104634	0.700644	0.485793	1.01052	Fail
decode	TWSG1.9234_8--IA	TWSG1.9234_8	IA	Inverse variance weighted	2	0.242288	0.127553	0.0574982	0.638493	-0.00771643	0.492292	1.27416	0.992313	1.63606	Fail
ukbppp	MANSC4_A6NHS7_OID30141_v1_Cardiometabolic_II--IA	MANSC4_A6NHS7_OID30141_v1_Cardiometabolic_II	IA	Inverse variance weighted	8	0.0616697	0.0314277	0.0497307	0.640196	7.14261e-05	0.123268	1.06361	1.00007	1.13119	Fail
aric	KDELC2.8296_117--IA	KDELC2.8296_117	IA	Inverse variance weighted	2	0.0590837	0.036091	0.101615	0.64485	-0.0116547	0.129822	1.06086	0.988413	1.13863	Fail
aric	LILRA6.7059_14--IA	LILRA6.7059_14	IA	Wald ratio	1	-0.0411783	0.0251542	0.101623	0.64485	-0.0904805	0.00812387	0.959658	0.913492	1.00816	Fail
aric	LYVE1.3206_4--IA	LYVE1.3206_4	IA	Inverse variance weighted	3	0.0686634	0.0419951	0.102042	0.644889	-0.013647	0.150974	1.07108	0.986446	1.16297	Fail
fenland	MPL.3473_78--IA	MPL.3473_78	IA	Wald ratio	1	0.307138	0.167976	0.0674805	0.644943	-0.0220956	0.636372	1.35953	0.978147	1.88961	Fail
aric	TGM4.18933_4--IA	TGM4.18933_4	IA	Wald ratio	1	0.176237	0.107935	0.102508	0.645224	-0.035315	0.38779	1.19272	0.965301	1.47372	Fail
aric	ANGPTL3.10391_1--IA	ANGPTL3.10391_1	IA	Wald ratio	1	-0.0669483	0.0410617	0.10301	0.645653	-0.147429	0.0135325	0.935244	0.862924	1.01362	Fail
aric	FGFBP3.11219_95--IA	FGFBP3.11219_95	IA	Wald ratio	1	0.0379735	0.0233171	0.103404	0.645653	-0.00772794	0.0836749	1.0387	0.992302	1.08728	Fail
decode	A4GALT.8759_29--IA	A4GALT.8759_29	IA	Inverse variance weighted	4	-0.0753832	0.0399521	0.0591819	0.645698	-0.153689	0.00292292	0.927388	0.857538	1.00293	Fail
decode	CRYZ.13983_27--IA	CRYZ.13983_27	IA	Inverse variance weighted	7	0.0391658	0.0208281	0.0600495	0.645698	-0.00165728	0.0799888	1.03994	0.998344	1.08327	Fail
decode	GPT.16015_19--IA	GPT.16015_19	IA	Wald ratio	1	0.58483	0.309381	0.0587148	0.645698	-0.0215569	1.19122	1.79469	0.978674	3.29109	Fail
decode	PCOLCE2.6081_52--IA	PCOLCE2.6081_52	IA	Inverse variance weighted	3	-0.0634065	0.0336777	0.0597349	0.645698	-0.129415	0.00260176	0.938562	0.87861	1.00261	Fail
decode	S100A14.17828_3--IA	S100A14.17828_3	IA	Wald ratio	1	-0.331454	0.175874	0.0594818	0.645698	-0.676167	0.0132582	0.717879	0.508563	1.01335	Fail
decode	TIRAP.9839_148--IA	TIRAP.9839_148	IA	Inverse variance weighted	2	0.117964	0.062825	0.0604273	0.645698	-0.00517282	0.241101	1.1252	0.994841	1.27265	Fail
aric	CHL1.8958_51--IA	CHL1.8958_51	IA	Inverse variance weighted	4	0.0592094	0.036627	0.105976	0.647738	-0.0125796	0.130998	1.061	0.987499	1.13997	Fail
aric	CLINT1.11659_31--IA	CLINT1.11659_31	IA	Wald ratio	1	-0.125597	0.0776344	0.105705	0.647738	-0.27776	0.0265664	0.88197	0.757478	1.02692	Fail
aric	GSS.15526_33--IA	GSS.15526_33	IA	Wald ratio	1	-0.0479024	0.0296539	0.106227	0.647738	-0.106024	0.0102192	0.953227	0.899403	1.01027	Fail
aric	LPO.4801_13--IA	LPO.4801_13	IA	Wald ratio	1	-0.0875304	0.0541163	0.105781	0.647738	-0.193598	0.0185376	0.916191	0.823989	1.01871	Fail
aric	PCOLCE2.6081_52--IA	PCOLCE2.6081_52	IA	Inverse variance weighted	3	-0.0402119	0.0248719	0.10593	0.647738	-0.0889608	0.00853701	0.960586	0.914881	1.00857	Fail
aric	PPT1.9244_27--IA	PPT1.9244_27	IA	Inverse variance weighted	2	-0.0311493	0.0192682	0.105962	0.647738	-0.0689151	0.00661645	0.969331	0.933406	1.00664	Fail
aric	FCGR3A.15388_24--IA	FCGR3A.15388_24	IA	Inverse variance weighted	3	-0.0289122	0.0179867	0.107963	0.648193	-0.0641662	0.00634182	0.971502	0.937849	1.00636	Fail
aric	GFRA1.3314_74--IA	GFRA1.3314_74	IA	Wald ratio	1	0.0825727	0.0513131	0.107574	0.648193	-0.0180009	0.183146	1.08608	0.98216	1.20099	Fail
aric	GSTO1.12436_84--IA	GSTO1.12436_84	IA	Inverse variance weighted	3	-0.0521362	0.0323741	0.107305	0.648193	-0.115589	0.0113172	0.9492	0.890841	1.01138	Fail
aric	SCO2.16851_50--IA	SCO2.16851_50	IA	Wald ratio	1	0.128725	0.079824	0.106829	0.648193	-0.0277298	0.28518	1.13738	0.972651	1.33	Fail
aric	ALCAM.5451_1--IA	ALCAM.5451_1	IA	Wald ratio	1	0.092232	0.0576807	0.109818	0.6511	-0.0208221	0.205286	1.09662	0.979393	1.22788	Fail
aric	FKBP4.17722_5--IA	FKBP4.17722_5	IA	Wald ratio	1	-0.093059	0.0584433	0.111318	0.6511	-0.207608	0.0214899	0.91114	0.812526	1.02172	Fail
aric	GPX1.15591_28--IA	GPX1.15591_28	IA	Wald ratio	1	0.153409	0.0960319	0.110158	0.6511	-0.0348131	0.341632	1.1658	0.965786	1.40724	Fail
aric	LRIG1.18831_6--IA	LRIG1.18831_6	IA	Inverse variance weighted	2	0.029204	0.018305	0.110621	0.6511	-0.00667386	0.0650819	1.02963	0.993348	1.06725	Fail
aric	MFNG.5605_77--IA	MFNG.5605_77	IA	Wald ratio	1	-0.110729	0.0695496	0.111367	0.6511	-0.247046	0.0255888	0.895182	0.781105	1.02592	Fail
aric	SERPINE1.2925_9--IA	SERPINE1.2925_9	IA	Wald ratio	1	0.108181	0.0678152	0.110659	0.6511	-0.0247364	0.241099	1.11425	0.975567	1.27265	Fail
aric	UBE2F.18213_30--IA	UBE2F.18213_30	IA	Wald ratio	1	-0.177784	0.110903	0.108923	0.6511	-0.395154	0.0395865	0.837123	0.673576	1.04038	Fail
ukbppp	LZTFL1_Q9NQ48_OID30637_v1_Inflammation_II--IA	LZTFL1_Q9NQ48_OID30637_v1_Inflammation_II	IA	Wald ratio	1	-0.143416	0.0735852	0.0512979	0.651198	-0.287643	0.000810939	0.866394	0.750029	1.00081	Fail
ukbppp	PYDC1_Q8WXC3_OID30202_v1_Cardiometabolic_II--IA	PYDC1_Q8WXC3_OID30202_v1_Cardiometabolic_II	IA	Wald ratio	1	-0.10787	0.0553178	0.0511761	0.651198	-0.216292	0.000553178	0.897745	0.8055	1.00055	Fail
decode	ADPRHL2.17332_3--IA	ADPRHL2.17332_3	IA	Wald ratio	1	0.6637	0.363934	0.0682003	0.651218	-0.0496112	1.37701	1.94196	0.951599	3.96304	Fail
decode	ALDH3B1.12940_35--IA	ALDH3B1.12940_35	IA	Wald ratio	1	0.231111	0.127407	0.0696849	0.651218	-0.0186074	0.48083	1.26	0.981565	1.61742	Fail
decode	ANTXR1.10464_6--IA	ANTXR1.10464_6	IA	Wald ratio	1	-0.512658	0.276371	0.0636017	0.651218	-1.05435	0.0290295	0.598901	0.34842	1.02945	Fail
decode	CHL1.8958_51--IA	CHL1.8958_51	IA	Inverse variance weighted	4	0.0948724	0.0519313	0.0677176	0.651218	-0.00691302	0.196658	1.09952	0.993111	1.21733	Fail
decode	FAM171B.8786_6--IA	FAM171B.8786_6	IA	Wald ratio	1	0.169437	0.0932976	0.0693563	0.651218	-0.0134263	0.3523	1.18464	0.986663	1.42234	Fail
decode	HK2.13130_150--IA	HK2.13130_150	IA	Inverse variance weighted	2	0.400175	0.219093	0.0677737	0.651218	-0.029247	0.829597	1.49209	0.971177	2.29239	Fail
decode	ITIH2.9326_33--IA	ITIH2.9326_33	IA	Inverse variance weighted	8	0.0411437	0.0225308	0.0678334	0.651218	-0.00301661	0.0853041	1.042	0.996988	1.08905	Fail
decode	KLB.19557_3--IA	KLB.19557_3	IA	Inverse variance weighted	5	0.0768014	0.0423314	0.0696332	0.651218	-0.00616814	0.159771	1.07983	0.993851	1.17324	Fail
decode	LRIG1.18831_6--IA	LRIG1.18831_6	IA	Inverse variance weighted	8	0.0924236	0.0500974	0.0650552	0.651218	-0.0057673	0.190615	1.09683	0.994249	1.20999	Fail
decode	LRP8.3323_37--IA	LRP8.3323_37	IA	Inverse variance weighted	3	0.125717	0.0672293	0.0614878	0.651218	-0.00605256	0.257486	1.13396	0.993966	1.29367	Fail
decode	MFAP4.5636_10--IA	MFAP4.5636_10	IA	Inverse variance weighted	2	-0.157925	0.0870843	0.0697596	0.651218	-0.32861	0.0127606	0.853914	0.719924	1.01284	Fail
decode	MYBPC1.7648_9--IA	MYBPC1.7648_9	IA	Wald ratio	1	0.361842	0.196429	0.0654598	0.651218	-0.0231579	0.746842	1.43597	0.977108	2.11033	Fail
decode	NPNT.6342_10--IA	NPNT.6342_10	IA	Inverse variance weighted	2	-0.16129	0.0882418	0.0675767	0.651218	-0.334244	0.0116639	0.851045	0.715879	1.01173	Fail
decode	NQO2.9754_33--IA	NQO2.9754_33	IA	Inverse variance weighted	9	-0.104715	0.0566878	0.0647139	0.651218	-0.215824	0.00639273	0.900581	0.805877	1.00641	Fail
decode	NRBP1.12616_45--IA	NRBP1.12616_45	IA	Wald ratio	1	0.497196	0.26729	0.0628657	0.651218	-0.0266916	1.02108	1.64411	0.973661	2.7762	Fail
decode	NTNG1.5637_81--IA	NTNG1.5637_81	IA	Inverse variance weighted	7	0.0653857	0.0358193	0.0679356	0.651218	-0.00482008	0.135592	1.06757	0.995192	1.14521	Fail
decode	PDIA5.5593_11--IA	PDIA5.5593_11	IA	Inverse variance weighted	5	-0.0427272	0.0230369	0.0636349	0.651218	-0.0878796	0.00242511	0.958173	0.915871	1.00243	Fail
decode	PIGR.3216_2--IA	PIGR.3216_2	IA	Wald ratio	1	-0.169361	0.0913563	0.0637612	0.651218	-0.348419	0.00969782	0.844205	0.705803	1.00974	Fail
decode	PKP2.14067_6--IA	PKP2.14067_6	IA	Wald ratio	1	-0.21893	0.120576	0.0694165	0.651218	-0.455259	0.0173992	0.803378	0.634284	1.01755	Fail
decode	RMDN1.7096_30--IA	RMDN1.7096_30	IA	Inverse variance weighted	2	-0.080607	0.0443693	0.0692589	0.651218	-0.167571	0.00635691	0.922556	0.845717	1.00638	Fail
decode	SMOC1.13118_5--IA	SMOC1.13118_5	IA	Inverse variance weighted	2	-0.164499	0.0885316	0.063157	0.651218	-0.338021	0.00902272	0.848318	0.71318	1.00906	Fail
decode	TEK.3773_15--IA	TEK.3773_15	IA	Inverse variance weighted	3	0.146384	0.0793389	0.065031	0.651218	-0.00912041	0.301888	1.15764	0.990921	1.35241	Fail
decode	TNFSF14.5355_69--IA	TNFSF14.5355_69	IA	Inverse variance weighted	2	0.212341	0.116696	0.0688191	0.651218	-0.0163835	0.441066	1.23657	0.98375	1.55436	Fail
ukbppp	MAPK13_O15264_OID31205_v1_Oncology_II--IA	MAPK13_O15264_OID31205_v1_Oncology_II	IA	Wald ratio	1	-0.547256	0.281229	0.0516612	0.651288	-1.09847	0.00395241	0.578535	0.333382	1.00396	Fail
ukbppp	INHBB_P09529_OID30625_v1_Inflammation_II--IA	INHBB_P09529_OID30625_v1_Inflammation_II	IA	Wald ratio	1	0.069122	0.0356582	0.0525669	0.652321	-0.000768022	0.139012	1.07157	0.999232	1.14914	Fail
ukbppp	PDLIM7_Q9NR12_OID20729_v1_Inflammation--IA	PDLIM7_Q9NR12_OID20729_v1_Inflammation	IA	Wald ratio	1	0.733973	0.378902	0.0527323	0.652321	-0.00867423	1.47662	2.08334	0.991363	4.37812	Fail
ukbppp	SMARCA2_P51531_OID20796_v1_Neurology--IA	SMARCA2_P51531_OID20796_v1_Neurology	IA	Wald ratio	1	0.681432	0.351899	0.0528138	0.652321	-0.0082905	1.37115	1.97671	0.991744	3.93989	Fail
fenland	MDGA2.19372_7--IA	MDGA2.19372_7	IA	Wald ratio	1	-0.10812	0.0594017	0.0687371	0.653199	-0.224547	0.00830769	0.89752	0.798878	1.00834	Fail
fenland	ACADSB.17403_14--IA	ACADSB.17403_14	IA	Inverse variance weighted	2	-0.0574873	0.0328288	0.0799248	0.654557	-0.121832	0.0068572	0.944134	0.885297	1.00688	Fail
fenland	BDH2.17329_2--IA	BDH2.17329_2	IA	Wald ratio	1	-0.100862	0.0568146	0.0758515	0.654557	-0.212218	0.0104947	0.904058	0.808788	1.01055	Fail
fenland	C1QTNF3.7251_64--IA	C1QTNF3.7251_64	IA	Wald ratio	1	-0.1135	0.0630948	0.0720372	0.654557	-0.237166	0.0101657	0.892704	0.78886	1.01022	Fail
fenland	CLIC5.12475_48--IA	CLIC5.12475_48	IA	Wald ratio	1	-0.122346	0.0693514	0.0777088	0.654557	-0.258274	0.0135833	0.884843	0.772383	1.01368	Fail
fenland	DCTD.17756_69--IA	DCTD.17756_69	IA	Wald ratio	1	-0.250433	0.138648	0.0708793	0.654557	-0.522184	0.0213172	0.778463	0.593224	1.02155	Fail
fenland	DDX19A.18813_15--IA	DDX19A.18813_15	IA	Wald ratio	1	0.30194	0.17307	0.0810524	0.654557	-0.0372771	0.641156	1.35248	0.963409	1.89868	Fail
fenland	DDX19B.5460_60--IA	DDX19B.5460_60	IA	Wald ratio	1	0.274267	0.157208	0.0810524	0.654557	-0.0338607	0.582395	1.31557	0.966706	1.79032	Fail
fenland	FAS.5392_73--IA	FAS.5392_73	IA	Wald ratio	1	0.126837	0.0724007	0.0797945	0.654557	-0.015068	0.268743	1.13523	0.985045	1.30832	Fail
fenland	GNLY.3195_50--IA	GNLY.3195_50	IA	Inverse variance weighted	2	-0.0679178	0.0387265	0.0794684	0.654557	-0.143822	0.00798622	0.934337	0.866042	1.00802	Fail
fenland	GPNMB.8606_39--IA	GPNMB.8606_39	IA	Inverse variance weighted	2	0.0764535	0.043625	0.0796852	0.654557	-0.00905152	0.161959	1.07945	0.990989	1.17581	Fail
fenland	IDH1.18338_26--IA	IDH1.18338_26	IA	Inverse variance weighted	2	0.133016	0.0741514	0.0728381	0.654557	-0.0123207	0.278353	1.14227	0.987755	1.32095	Fail
fenland	IGFALS.6605_17--IA	IGFALS.6605_17	IA	Inverse variance weighted	2	-0.134495	0.0758744	0.0762952	0.654557	-0.283209	0.014219	0.874157	0.753363	1.01432	Fail
fenland	LRP4.19558_10--IA	LRP4.19558_10	IA	Wald ratio	1	0.0582524	0.0329586	0.0771543	0.654557	-0.00634645	0.122851	1.05998	0.993674	1.13072	Fail
fenland	NOV.2737_22--IA	NOV.2737_22	IA	Wald ratio	1	0.20544	0.116679	0.0782831	0.654557	-0.0232498	0.43413	1.22807	0.977018	1.54362	Fail
fenland	NPNT.6342_10--IA	NPNT.6342_10	IA	Wald ratio	1	-0.182558	0.104651	0.0810816	0.654557	-0.387674	0.0225581	0.833136	0.678633	1.02281	Fail
fenland	NUCB1.10451_11--IA	NUCB1.10451_11	IA	Wald ratio	1	0.162645	0.0926641	0.0792237	0.654557	-0.0189768	0.344266	1.17662	0.981202	1.41095	Fail
fenland	PIGR.3216_2--IA	PIGR.3216_2	IA	Wald ratio	1	-0.138197	0.0765125	0.0708869	0.654557	-0.288161	0.0117675	0.870927	0.749641	1.01184	Fail
fenland	PKP2.14067_6--IA	PKP2.14067_6	IA	Wald ratio	1	-0.168035	0.0925458	0.0694165	0.654557	-0.349425	0.0133544	0.845324	0.705093	1.01344	Fail
fenland	POLI.13536_56--IA	POLI.13536_56	IA	Wald ratio	1	0.12875	0.0715278	0.0718606	0.654557	-0.0114444	0.268944	1.13741	0.988621	1.30858	Fail
fenland	POR.2731_29--IA	POR.2731_29	IA	Inverse variance weighted	3	0.0451981	0.0253712	0.0748353	0.654557	-0.00452946	0.0949256	1.04624	0.995481	1.09958	Fail
fenland	PRG3.9015_1--IA	PRG3.9015_1	IA	Wald ratio	1	0.33064	0.189226	0.0805799	0.654557	-0.0402424	0.701522	1.39186	0.960557	2.01682	Fail
fenland	RIPK2.8970_9--IA	RIPK2.8970_9	IA	Wald ratio	1	-0.291239	0.166535	0.080323	0.654557	-0.617648	0.0351697	0.747337	0.539211	1.0358	Fail
fenland	SBDS.3866_7--IA	SBDS.3866_7	IA	Wald ratio	1	0.211735	0.121099	0.0803855	0.654557	-0.025618	0.449089	1.23582	0.974707	1.56688	Fail
fenland	SLITRK6.16916_19--IA	SLITRK6.16916_19	IA	Wald ratio	1	0.131973	0.0736886	0.0732996	0.654557	-0.0124563	0.276403	1.14108	0.987621	1.31838	Fail
fenland	SWAP70.13552_7--IA	SWAP70.13552_7	IA	Inverse variance weighted	5	0.0466394	0.0265691	0.0791913	0.654557	-0.0054361	0.0987149	1.04774	0.994579	1.10375	Fail
fenland	SYK.10722_13--IA	SYK.10722_13	IA	Inverse variance weighted	2	-0.128024	0.072496	0.0774054	0.654557	-0.270116	0.0140684	0.879832	0.763291	1.01417	Fail
fenland	TEC.16079_2--IA	TEC.16079_2	IA	Inverse variance weighted	2	0.140525	0.0779232	0.07133	0.654557	-0.0122051	0.293254	1.15088	0.987869	1.34078	Fail
fenland	THG1L.18215_5--IA	THG1L.18215_5	IA	Wald ratio	1	0.0636167	0.0360043	0.0772421	0.654557	-0.00695181	0.134185	1.06568	0.993072	1.1436	Fail
fenland	VWA1.6385_63--IA	VWA1.6385_63	IA	Inverse variance weighted	2	0.0895836	0.04967	0.0712979	0.654557	-0.00776961	0.186937	1.09372	0.99226	1.20555	Fail
fenland	WARS.9870_17--IA	WARS.9870_17	IA	Wald ratio	1	-0.095092	0.0535416	0.075726	0.654557	-0.200033	0.00984941	0.909289	0.818703	1.0099	Fail
fenland	YWHAB.14156_33--IA	YWHAB.14156_33	IA	Wald ratio	1	0.171637	0.0980782	0.0801183	0.654557	-0.0205964	0.36387	1.18725	0.979614	1.43889	Fail
aric	CTSS.3181_50--IA	CTSS.3181_50	IA	Wald ratio	1	0.0357088	0.0225913	0.113959	0.65688	-0.0085701	0.0799876	1.03635	0.991467	1.08327	Fail
aric	GOLM1.17456_53--IA	GOLM1.17456_53	IA	Inverse variance weighted	2	-0.07935	0.0501481	0.113578	0.65688	-0.17764	0.0189403	0.923717	0.837243	1.01912	Fail
aric	IL1R2.14133_93--IA	IL1R2.14133_93	IA	Wald ratio	1	0.0381546	0.0241582	0.114252	0.65688	-0.00919546	0.0855047	1.03889	0.990847	1.08927	Fail
aric	LAYN.2635_61--IA	LAYN.2635_61	IA	Wald ratio	1	0.0856493	0.0540311	0.112924	0.65688	-0.0202517	0.19155	1.08942	0.979952	1.21113	Fail
aric	NPL.19496_1--IA	NPL.19496_1	IA	Wald ratio	1	-0.148052	0.0937951	0.11446	0.65688	-0.33189	0.0357864	0.862386	0.717566	1.03643	Fail
decode	MMP1.4924_32--IA	MMP1.4924_32	IA	Inverse variance weighted	6	-0.0566128	0.0313551	0.0709904	0.65896	-0.118069	0.00484314	0.94496	0.888635	1.00485	Fail
decode	MSMP.8080_24--IA	MSMP.8080_24	IA	Wald ratio	1	0.366987	0.203526	0.0713647	0.65896	-0.0319231	0.765897	1.44338	0.968581	2.15092	Fail
aric	CD109.3290_50--IA	CD109.3290_50	IA	Inverse variance weighted	3	0.0285875	0.0182018	0.116278	0.659402	-0.00708799	0.064263	1.029	0.992937	1.06637	Fail
aric	HINT1.5900_11--IA	HINT1.5900_11	IA	Wald ratio	1	0.0712917	0.0455121	0.117247	0.659402	-0.017912	0.160495	1.07389	0.982247	1.17409	Fail
aric	MDGA2.19372_7--IA	MDGA2.19372_7	IA	Inverse variance weighted	3	-0.0657606	0.0420508	0.117856	0.659402	-0.14818	0.016659	0.936355	0.862276	1.0168	Fail
aric	MTHFD1.12575_30--IA	MTHFD1.12575_30	IA	Inverse variance weighted	2	-0.0962861	0.06137	0.116661	0.659402	-0.216571	0.0239991	0.908204	0.805275	1.02429	Fail
aric	REG4.11102_22--IA	REG4.11102_22	IA	Wald ratio	1	0.122464	0.0777916	0.115428	0.659402	-0.0300075	0.274936	1.13028	0.970438	1.31645	Fail
aric	TIRAP.9839_148--IA	TIRAP.9839_148	IA	Inverse variance weighted	2	0.0414491	0.0264892	0.11764	0.659402	-0.0104697	0.0933679	1.04232	0.989585	1.09787	Fail
aric	XPNPEP1.3481_87--IA	XPNPEP1.3481_87	IA	Wald ratio	1	-0.0728978	0.0465305	0.117193	0.659402	-0.164098	0.018302	0.929696	0.848659	1.01847	Fail
aric	IL1RL1.4234_8--SAH	IL1RL1.4234_8	SAH	Inverse variance weighted	3	0.0659911	0.0297234	0.0264072	0.662735	0.00773317	0.124249	1.06822	1.00776	1.1323	Fail
ukbppp	EFCAB2_Q5VUJ9_OID31313_v1_Oncology_II--IA	EFCAB2_Q5VUJ9_OID31313_v1_Oncology_II	IA	Inverse variance weighted	3	-0.0907139	0.0471742	0.0544856	0.662776	-0.183175	0.00174753	0.913279	0.832622	1.00175	Fail
ukbppp	GM2A_P17900_OID30413_v1_Cardiometabolic_II--IA	GM2A_P17900_OID30413_v1_Cardiometabolic_II	IA	Inverse variance weighted	5	0.0653168	0.0340037	0.0547479	0.662776	-0.00133051	0.131964	1.0675	0.99867	1.14107	Fail
ukbppp	GMFG_O60234_OID30340_v1_Cardiometabolic_II--IA	GMFG_O60234_OID30340_v1_Cardiometabolic_II	IA	Wald ratio	1	-0.371537	0.192969	0.0541827	0.662776	-0.749755	0.0066819	0.689674	0.472482	1.0067	Fail
aric	B3GNT8.9297_12--SAH	B3GNT8.9297_12	SAH	Wald ratio	1	0.0488746	0.0220765	0.0268375	0.662844	0.00560463	0.0921446	1.05009	1.00562	1.09652	Fail
aric	ANXA2.4961_17--IA	ANXA2.4961_17	IA	Inverse variance weighted	2	0.100833	0.0646815	0.119017	0.663006	-0.0259428	0.227609	1.10609	0.974391	1.25559	Fail
aric	CAMK2D.3419_49--IA	CAMK2D.3419_49	IA	Wald ratio	1	-0.196027	0.126423	0.121007	0.663006	-0.443816	0.0517625	0.82199	0.641583	1.05313	Fail
aric	CCL23.2913_1--IA	CCL23.2913_1	IA	Inverse variance weighted	3	0.0547946	0.0352149	0.119707	0.663006	-0.0142267	0.123816	1.05632	0.985874	1.13181	Fail
aric	IGSF3.9715_15--IA	IGSF3.9715_15	IA	Wald ratio	1	-0.117847	0.0757935	0.119984	0.663006	-0.266402	0.0307086	0.888832	0.766131	1.03118	Fail
aric	PIGR.3216_2--IA	PIGR.3216_2	IA	Wald ratio	1	-0.0973719	0.0628049	0.121049	0.663006	-0.22047	0.0257257	0.907219	0.802142	1.02606	Fail
aric	WFDC1.9316_67--IA	WFDC1.9316_67	IA	Inverse variance weighted	2	-0.0334159	0.0215311	0.120667	0.663006	-0.075617	0.0087851	0.967136	0.927171	1.00882	Fail
aric	UXS1.8258_22--IA	UXS1.8258_22	IA	Wald ratio	1	-0.085937	0.0555242	0.121685	0.664163	-0.194765	0.0228905	0.917652	0.823028	1.02315	Fail
decode	GUCA2B.6223_5--IA	GUCA2B.6223_5	IA	Wald ratio	1	-0.197166	0.109799	0.0725424	0.666214	-0.412373	0.0180401	0.821054	0.662077	1.0182	Fail
fenland	FETUB.3367_8--IA	FETUB.3367_8	IA	Inverse variance weighted	3	-0.0702034	0.0404927	0.0829664	0.666537	-0.149569	0.00916239	0.932204	0.861079	1.0092	Fail
aric	CRAT.12637_7--IA	CRAT.12637_7	IA	Wald ratio	1	-0.0897796	0.0581615	0.122679	0.667256	-0.203776	0.0242171	0.914133	0.815645	1.02451	Fail
fenland	IL10RB.2631_50--IA	IL10RB.2631_50	IA	Wald ratio	1	0.205995	0.119139	0.0838033	0.670024	-0.0275173	0.439508	1.22875	0.972858	1.55194	Fail
fenland	MFAP4.5636_10--IA	MFAP4.5636_10	IA	Wald ratio	1	-0.146631	0.0849846	0.0844575	0.670498	-0.313201	0.0199384	0.863612	0.731103	1.02014	Fail
fenland	PCOLCE2.6081_52--IA	PCOLCE2.6081_52	IA	Inverse variance weighted	3	-0.0536541	0.031118	0.084669	0.670498	-0.114645	0.00733715	0.94776	0.891682	1.00736	Fail
aric	EIF5A.5888_29--SAH	EIF5A.5888_29	SAH	Wald ratio	1	-0.200375	0.0922443	0.0298389	0.670952	-0.381174	-0.0195763	0.818424	0.683059	0.980614	Fail
aric	PRCP.5722_78--SAH	PRCP.5722_78	SAH	Wald ratio	1	-0.140323	0.0643631	0.0292441	0.670952	-0.266475	-0.0141715	0.869077	0.766075	0.985928	Fail
aric	RELT.14112_40--SAH	RELT.14112_40	SAH	Wald ratio	1	-0.275892	0.125936	0.0284719	0.670952	-0.522727	-0.0290563	0.758895	0.592902	0.971362	Fail
aric	RSPO4.8464_31--SAH	RSPO4.8464_31	SAH	Inverse variance weighted	2	0.209876	0.0968214	0.0301842	0.670952	0.0201064	0.399646	1.23353	1.02031	1.4913	Fail
aric	SHBG.4929_55--SAH	SHBG.4929_55	SAH	Inverse variance weighted	2	0.127602	0.0586857	0.0296808	0.670952	0.0125778	0.242626	1.1361	1.01266	1.27459	Fail
aric	VEGFC.3132_1--SAH	VEGFC.3132_1	SAH	Inverse variance weighted	2	0.0980276	0.0446823	0.028244	0.670952	0.0104503	0.185605	1.10299	1.01051	1.20395	Fail
aric	VIM.15540_6--SAH	VIM.15540_6	SAH	Wald ratio	1	-0.543581	0.249778	0.0295359	0.670952	-1.03314	-0.0540167	0.580665	0.355886	0.947416	Fail
fenland	ATOX1.19233_75--IA	ATOX1.19233_75	IA	Wald ratio	1	0.233193	0.135504	0.0852635	0.671334	-0.032395	0.498782	1.26263	0.968124	1.64671	Fail
fenland	PTHLH.2962_50--IA	PTHLH.2962_50	IA	Wald ratio	1	-0.13929	0.0810211	0.085582	0.671334	-0.298091	0.0195117	0.869976	0.742234	1.0197	Fail
decode	AHSG.3581_53--SAH	AHSG.3581_53	SAH	Inverse variance weighted	3	0.381845	0.143374	0.00773821	0.671338	0.100832	0.662857	1.46498	1.10609	1.94033	Fail
decode	ARSK.8269_327--SAH	ARSK.8269_327	SAH	Wald ratio	1	-1.3675	0.570477	0.0165243	0.671338	-2.48564	-0.24937	0.254742	0.0832724	0.779292	Fail
decode	B4GALT6.10832_24--SAH	B4GALT6.10832_24	SAH	Inverse variance weighted	7	0.101751	0.0414919	0.0141947	0.671338	0.0204264	0.183075	1.10711	1.02064	1.2009	Fail
decode	CASS4.12855_16--SAH	CASS4.12855_16	SAH	Wald ratio	1	0.921905	0.382857	0.0160419	0.671338	0.171505	1.6723	2.51407	1.18709	5.32443	Fail
decode	CD36.2973_15--SAH	CD36.2973_15	SAH	Inverse variance weighted	4	0.222219	0.0894458	0.012977	0.671338	0.0469055	0.397533	1.24885	1.04802	1.48815	Fail
decode	CHMP2B.17350_13--SAH	CHMP2B.17350_13	SAH	Wald ratio	1	-0.163291	0.066143	0.0135586	0.671338	-0.292931	-0.0336503	0.849344	0.746074	0.96691	Fail
decode	CHST12.6626_81--SAH	CHST12.6626_81	SAH	Inverse variance weighted	3	-0.298159	0.123087	0.0154203	0.671338	-0.539409	-0.0569095	0.742183	0.583093	0.94468	Fail
decode	CNP.6609_22--SAH	CNP.6609_22	SAH	Wald ratio	1	1.90683	0.793789	0.0162972	0.671338	0.351006	3.46266	6.73173	1.4205	31.9017	Fail
decode	CNTN2.3296_92--SAH	CNTN2.3296_92	SAH	Inverse variance weighted	10	0.0765552	0.0297181	0.00999376	0.671338	0.0183077	0.134803	1.07956	1.01848	1.14431	Fail
decode	CPOX.18241_18--SAH	CPOX.18241_18	SAH	Wald ratio	1	0.258373	0.10739	0.0161309	0.671338	0.0478894	0.468857	1.29482	1.04905	1.59817	Fail
decode	CRYZ.13983_27--SAH	CRYZ.13983_27	SAH	Inverse variance weighted	7	0.0658167	0.0273503	0.0161091	0.671338	0.0122101	0.119423	1.06803	1.01228	1.12685	Fail
decode	DNAJC27.12799_65--SAH	DNAJC27.12799_65	SAH	Wald ratio	1	2.91704	1.17481	0.013029	0.671338	0.6144	5.21967	18.4864	1.84855	184.874	Fail
decode	F5.4906_35--SAH	F5.4906_35	SAH	Inverse variance weighted	3	-0.178553	0.0685202	0.00916493	0.671338	-0.312852	-0.0442531	0.83648	0.731358	0.956712	Fail
decode	FETUB.3367_8--SAH	FETUB.3367_8	SAH	Inverse variance weighted	9	-0.161888	0.0676128	0.0166505	0.671338	-0.294409	-0.0293666	0.850537	0.744972	0.97106	Fail
decode	GALNT16.8923_94--SAH	GALNT16.8923_94	SAH	Inverse variance weighted	3	0.225847	0.0908633	0.0129343	0.671338	0.0477552	0.403939	1.25338	1.04891	1.49771	Fail
decode	GHR.2948_58--SAH	GHR.2948_58	SAH	Wald ratio	1	0.232792	0.0917782	0.011198	0.671338	0.0529063	0.412677	1.26212	1.05433	1.51086	Fail
decode	GPC1.8697_38--SAH	GPC1.8697_38	SAH	Inverse variance weighted	5	-0.103694	0.0411719	0.0117835	0.671338	-0.184391	-0.022997	0.901501	0.831611	0.977265	Fail
decode	HEXIM1.15596_7--SAH	HEXIM1.15596_7	SAH	Wald ratio	1	-0.630857	0.257143	0.0141539	0.671338	-1.13486	-0.126857	0.532135	0.321468	0.88086	Fail
decode	HSF1.11616_9--SAH	HSF1.11616_9	SAH	Wald ratio	1	0.84507	0.328638	0.010128	0.671338	0.200939	1.4892	2.32814	1.22255	4.43356	Fail
decode	KLK10.6227_1--SAH	KLK10.6227_1	SAH	Inverse variance weighted	19	-0.103831	0.0420274	0.0134908	0.671338	-0.186204	-0.0214569	0.901378	0.830104	0.978772	Fail
decode	MST1.4407_10--SAH	MST1.4407_10	SAH	Inverse variance weighted	2	0.168134	0.0698216	0.0160378	0.671338	0.0312838	0.304984	1.1831	1.03178	1.3566	Fail
decode	NPPA.5443_62--SAH	NPPA.5443_62	SAH	Wald ratio	1	-0.688361	0.284074	0.0153853	0.671338	-1.24515	-0.131577	0.502399	0.287899	0.876711	Fail
decode	NPTX1.9256_78--SAH	NPTX1.9256_78	SAH	Inverse variance weighted	8	0.135473	0.0566628	0.0168089	0.671338	0.0244138	0.246532	1.14508	1.02471	1.27958	Fail
decode	PTPRJ.8250_2--SAH	PTPRJ.8250_2	SAH	Inverse variance weighted	3	0.569056	0.231368	0.0139118	0.671338	0.115576	1.02254	1.7666	1.12252	2.78024	Fail
decode	WWOX.17724_3--SAH	WWOX.17724_3	SAH	Wald ratio	1	0.576978	0.241727	0.0169909	0.671338	0.103194	1.05076	1.78065	1.10871	2.85983	Fail
aric	FAIM.16594_44--IA	FAIM.16594_44	IA	Wald ratio	1	0.0646132	0.0420673	0.124551	0.671982	-0.0178387	0.147065	1.06675	0.982319	1.15843	Fail
aric	LRP8.3323_37--IA	LRP8.3323_37	IA	Inverse variance weighted	2	0.0823044	0.0536265	0.12484	0.671982	-0.0228034	0.187412	1.08579	0.977455	1.20612	Fail
aric	SCARA5.10419_1--IA	SCARA5.10419_1	IA	Inverse variance weighted	2	-0.105953	0.0689033	0.124122	0.671982	-0.241003	0.0290977	0.899467	0.785839	1.02953	Fail
fenland	HSP90B1.6393_63--IA	HSP90B1.6393_63	IA	Wald ratio	1	-0.055407	0.0323208	0.0864763	0.671986	-0.118756	0.00794168	0.9461	0.888025	1.00797	Fail
fenland	NT5M.17856_23--IA	NT5M.17856_23	IA	Wald ratio	1	-0.262454	0.153293	0.0868774	0.671986	-0.562909	0.0380007	0.769162	0.56955	1.03873	Fail
fenland	SYK.11378_37--IA	SYK.11378_37	IA	Inverse variance weighted	2	-0.129397	0.0755001	0.0865526	0.671986	-0.277378	0.0185828	0.878625	0.757768	1.01876	Fail
fenland	ALDH3B1.12940_35--IA	ALDH3B1.12940_35	IA	Wald ratio	1	0.19509	0.114134	0.087395	0.67213	-0.0286131	0.418792	1.21542	0.971792	1.52012	Fail
fenland	FGFR1.5532_53--IA	FGFR1.5532_53	IA	Inverse variance weighted	2	0.179296	0.105249	0.0884659	0.67213	-0.0269915	0.385584	1.19637	0.97337	1.47047	Fail
fenland	LYPLAL1.12428_2--IA	LYPLAL1.12428_2	IA	Wald ratio	1	-0.0940032	0.0551053	0.08803	0.67213	-0.20201	0.0140032	0.91028	0.817087	1.0141	Fail
fenland	NAGPA.11208_15--IA	NAGPA.11208_15	IA	Wald ratio	1	-0.102887	0.0604049	0.0885126	0.67213	-0.221281	0.0155061	0.902228	0.801491	1.01563	Fail
aric	A2ML1.15482_12--SAH	A2ML1.15482_12	SAH	Wald ratio	1	0.16896	0.078187	0.0306972	0.672745	0.0157137	0.322207	1.18407	1.01584	1.38017	Fail
ukbppp	GFRAL_Q6UXV0_OID31091_v1_Neurology_II--IA	GFRAL_Q6UXV0_OID31091_v1_Neurology_II	IA	Inverse variance weighted	3	0.0647229	0.0338914	0.0561699	0.675517	-0.00170423	0.13115	1.06686	0.998297	1.14014	Fail
aric	C10orf54.14123_34--IA	C10orf54.14123_34	IA	Inverse variance weighted	2	-0.062715	0.0410626	0.126686	0.675799	-0.143198	0.0177678	0.939211	0.866583	1.01793	Fail
aric	CD300C.5066_134--IA	CD300C.5066_134	IA	Inverse variance weighted	2	0.0667379	0.0437152	0.126848	0.675799	-0.0189439	0.15242	1.06902	0.981234	1.16465	Fail
aric	CFHR4.6471_53--IA	CFHR4.6471_53	IA	Inverse variance weighted	4	-0.0449603	0.0294022	0.126228	0.675799	-0.102588	0.012668	0.956035	0.902498	1.01275	Fail
ukbppp	LILRB2_Q8N423_OID20301_v1_Cardiometabolic--IA	LILRB2_Q8N423_OID20301_v1_Cardiometabolic	IA	Inverse variance weighted	18	0.0502565	0.0263596	0.0565764	0.675959	-0.00140843	0.101921	1.05154	0.998593	1.1073	Fail
fenland	CLSTN2.18882_7--IA	CLSTN2.18882_7	IA	Inverse variance weighted	2	0.0858355	0.0509228	0.091873	0.676039	-0.0139733	0.185644	1.08963	0.986124	1.20399	Fail
fenland	CTSO.9264_11--IA	CTSO.9264_11	IA	Wald ratio	1	-0.192837	0.114325	0.091652	0.676039	-0.416915	0.0312397	0.824616	0.659077	1.03173	Fail
fenland	DAPP1.11615_16--IA	DAPP1.11615_16	IA	Wald ratio	1	0.227463	0.134172	0.0900162	0.676039	-0.0355136	0.49044	1.25541	0.96511	1.63304	Fail
fenland	FCER2.3291_30--IA	FCER2.3291_30	IA	Inverse variance weighted	3	-0.180782	0.106739	0.0903246	0.676039	-0.389991	0.0284258	0.834617	0.677063	1.02883	Fail
fenland	GRAP2.16074_12--IA	GRAP2.16074_12	IA	Wald ratio	1	0.308868	0.182145	0.0899382	0.676039	-0.0481366	0.665872	1.36188	0.953004	1.94619	Fail
fenland	HHIP.10833_64--IA	HHIP.10833_64	IA	Wald ratio	1	0.150468	0.0890606	0.0911241	0.676039	-0.0240911	0.325026	1.16238	0.976197	1.38407	Fail
fenland	PCSK1.13388_57--IA	PCSK1.13388_57	IA	Inverse variance weighted	2	-0.0359047	0.0212288	0.0907758	0.676039	-0.0775131	0.00570376	0.964732	0.925415	1.00572	Fail
decode	CST7.3302_58--SAH	CST7.3302_58	SAH	Inverse variance weighted	3	-0.112473	0.0473511	0.0175345	0.677071	-0.205281	-0.0196651	0.893621	0.814418	0.980527	Fail
decode	ACP6.5742_14--IA	ACP6.5742_14	IA	Inverse variance weighted	11	0.0509093	0.0285286	0.0743423	0.679073	-0.00500674	0.106825	1.05223	0.995006	1.11274	Fail
decode	ACADSB.17403_14--IA	ACADSB.17403_14	IA	Wald ratio	1	-0.278601	0.157676	0.0772421	0.680356	-0.587647	0.0304446	0.756842	0.555633	1.03091	Fail
decode	APOL1.11510_31--IA	APOL1.11510_31	IA	Inverse variance weighted	7	0.116938	0.0673733	0.0826224	0.680356	-0.0151139	0.24899	1.12405	0.985	1.28273	Fail
decode	ATRN.15499_11--IA	ATRN.15499_11	IA	Inverse variance weighted	4	0.0752382	0.0443776	0.0899977	0.680356	-0.0117419	0.162218	1.07814	0.988327	1.17612	Fail
decode	BTD.15644_1--IA	BTD.15644_1	IA	Inverse variance weighted	5	0.0937617	0.0548501	0.0873739	0.680356	-0.0137445	0.201268	1.0983	0.986349	1.22295	Fail
decode	C4BPA.9449_150--IA	C4BPA.9449_150	IA	Wald ratio	1	0.586105	0.334812	0.0800231	0.680356	-0.0701256	1.24234	1.79698	0.932277	3.46369	Fail
decode	CA11.8859_51--IA	CA11.8859_51	IA	Wald ratio	1	0.193088	0.114098	0.0905873	0.680356	-0.0305431	0.41672	1.21299	0.969919	1.51698	Fail
decode	CACNA2D3.8885_6--IA	CACNA2D3.8885_6	IA	Inverse variance weighted	6	-0.162385	0.0930925	0.0810998	0.680356	-0.344846	0.0200763	0.850114	0.708329	1.02028	Fail
decode	CCDC80.3234_23--IA	CCDC80.3234_23	IA	Wald ratio	1	-0.245464	0.146211	0.0931848	0.680356	-0.532038	0.0411099	0.782341	0.587406	1.04197	Fail
decode	CD109.3290_50--IA	CD109.3290_50	IA	Inverse variance weighted	7	0.0648118	0.0377697	0.0861667	0.680356	-0.00921676	0.13884	1.06696	0.990826	1.14894	Fail
decode	CD177.13116_25--IA	CD177.13116_25	IA	Inverse variance weighted	6	0.0412904	0.02325	0.0757451	0.680356	-0.00427973	0.0868604	1.04215	0.995729	1.09074	Fail
decode	CLINT1.11659_31--IA	CLINT1.11659_31	IA	Wald ratio	1	-0.431579	0.25	0.0842906	0.680356	-0.921579	0.0584211	0.649483	0.39789	1.06016	Fail
decode	CLPS.5749_53--IA	CLPS.5749_53	IA	Inverse variance weighted	2	-0.0725236	0.04309	0.0923607	0.680356	-0.15698	0.0119327	0.930044	0.854721	1.012	Fail
decode	CRHBP.6039_24--IA	CRHBP.6039_24	IA	Inverse variance weighted	6	0.0733461	0.0427293	0.086065	0.680356	-0.0104033	0.157096	1.0761	0.989651	1.17011	Fail
decode	CTSD.5508_62--IA	CTSD.5508_62	IA	Inverse variance weighted	6	-0.138415	0.0792315	0.0806432	0.680356	-0.293709	0.016879	0.870737	0.745494	1.01702	Fail
decode	CXCL8.3447_64--IA	CXCL8.3447_64	IA	Wald ratio	1	-0.687989	0.403696	0.088339	0.680356	-1.47923	0.103255	0.502586	0.227812	1.10877	Fail
decode	DCTPP1.4314_12--IA	DCTPP1.4314_12	IA	Wald ratio	1	-0.546823	0.317726	0.0852413	0.680356	-1.16957	0.0759197	0.578786	0.310502	1.07888	Fail
decode	DNAJC17.14655_1--IA	DNAJC17.14655_1	IA	Wald ratio	1	0.275824	0.159941	0.0846109	0.680356	-0.0376601	0.589308	1.31762	0.96304	1.80274	Fail
decode	DPEP1.8794_13--IA	DPEP1.8794_13	IA	Inverse variance weighted	8	0.0635583	0.0366516	0.0828968	0.680356	-0.00827886	0.135395	1.06562	0.991755	1.14499	Fail
decode	ECHS1.17787_1--IA	ECHS1.17787_1	IA	Wald ratio	1	0.604096	0.348123	0.0826887	0.680356	-0.0782253	1.28642	1.8296	0.924756	3.61979	Fail
decode	ENTPD5.4437_56--IA	ENTPD5.4437_56	IA	Inverse variance weighted	6	-0.0565484	0.0333734	0.0901862	0.680356	-0.12196	0.00886343	0.945021	0.885184	1.0089	Fail
decode	FAM172A.5615_62--IA	FAM172A.5615_62	IA	Wald ratio	1	0.43595	0.260331	0.0940121	0.680356	-0.0742975	0.946198	1.54643	0.928395	2.5759	Fail
decode	FBLN1.6470_19--IA	FBLN1.6470_19	IA	Inverse variance weighted	2	0.140326	0.0807548	0.0822666	0.680356	-0.0179531	0.298606	1.15065	0.982207	1.34798	Fail
decode	GGPS1.17786_5--IA	GGPS1.17786_5	IA	Wald ratio	1	-0.266304	0.158385	0.0926906	0.680356	-0.576739	0.0441304	0.766206	0.561727	1.04512	Fail
decode	GRAP2.16074_12--IA	GRAP2.16074_12	IA	Wald ratio	1	0.689171	0.406417	0.0899382	0.680356	-0.107406	1.48575	1.99206	0.898161	4.41827	Fail
decode	HTRA1.15594_47--IA	HTRA1.15594_47	IA	Wald ratio	1	0.247489	0.142466	0.0823555	0.680356	-0.0317443	0.526721	1.2808	0.968754	1.69337	Fail
decode	IGFBP7.3320_49--IA	IGFBP7.3320_49	IA	Inverse variance weighted	6	-0.0698469	0.0411299	0.0894696	0.680356	-0.150461	0.0107677	0.932537	0.860311	1.01083	Fail
decode	IL10RB.2631_50--IA	IL10RB.2631_50	IA	Wald ratio	1	0.382979	0.221277	0.0834929	0.680356	-0.0507234	0.816681	1.46665	0.950542	2.26298	Fail
decode	INHBB.13676_46--IA	INHBB.13676_46	IA	Inverse variance weighted	5	0.0635213	0.036829	0.0845704	0.680356	-0.00866359	0.135706	1.06558	0.991374	1.14535	Fail
decode	INPP5B.12641_3--IA	INPP5B.12641_3	IA	Wald ratio	1	0.159501	0.0935346	0.0881454	0.680356	-0.0238267	0.342829	1.17293	0.976455	1.40893	Fail
decode	LRP10.16610_13--IA	LRP10.16610_13	IA	Inverse variance weighted	2	0.375366	0.211697	0.0762073	0.680356	-0.0395601	0.790293	1.45552	0.961212	2.20404	Fail
decode	LYPLAL1.12428_2--IA	LYPLAL1.12428_2	IA	Wald ratio	1	-0.239703	0.139095	0.0848341	0.680356	-0.51233	0.0329237	0.786862	0.599098	1.03347	Fail
decode	LYVE1.3206_4--IA	LYVE1.3206_4	IA	Inverse variance weighted	7	0.103236	0.0590179	0.0802521	0.680356	-0.0124395	0.218911	1.10875	0.987638	1.24472	Fail
decode	MARK3.9747_48--IA	MARK3.9747_48	IA	Wald ratio	1	0.526786	0.3125	0.0918508	0.680356	-0.0857143	1.13929	1.69348	0.917856	3.12454	Fail
decode	MMP13.4925_54--IA	MMP13.4925_54	IA	Wald ratio	1	0.368932	0.21521	0.0864763	0.680356	-0.0528803	0.790744	1.44619	0.948494	2.20504	Fail
decode	MRE11A.11319_106--IA	MRE11A.11319_106	IA	Wald ratio	1	0.823058	0.492231	0.094505	0.680356	-0.141714	1.78783	2.27745	0.867869	5.97647	Fail
decode	NCAN.15573_110--IA	NCAN.15573_110	IA	Inverse variance weighted	2	-0.124302	0.0727783	0.0876442	0.680356	-0.266948	0.0183432	0.883113	0.765713	1.01851	Fail
decode	NEK7.12703_6--IA	NEK7.12703_6	IA	Wald ratio	1	0.303645	0.178504	0.0889331	0.680356	-0.0462232	0.653514	1.35479	0.954829	1.92228	Fail
decode	NRP2.15387_44--IA	NRP2.15387_44	IA	Inverse variance weighted	4	-0.140975	0.0842409	0.0942339	0.680356	-0.306087	0.0241372	0.868511	0.736323	1.02443	Fail
decode	NT5M.17856_23--IA	NT5M.17856_23	IA	Wald ratio	1	-0.533107	0.311375	0.0868774	0.680356	-1.1434	0.0771885	0.586779	0.318733	1.08025	Fail
decode	NTN1.6649_51--IA	NTN1.6649_51	IA	Inverse variance weighted	4	0.0698967	0.0409144	0.0875686	0.680356	-0.0102955	0.150089	1.0724	0.989757	1.16194	Fail
decode	S100A2.11969_5--IA	S100A2.11969_5	IA	Inverse variance weighted	2	-0.253493	0.144492	0.0793668	0.680356	-0.536698	0.0297117	0.776085	0.584676	1.03016	Fail
decode	SBDS.3866_7--IA	SBDS.3866_7	IA	Wald ratio	1	0.268354	0.153481	0.0803855	0.680356	-0.0324684	0.569177	1.30781	0.968053	1.76681	Fail
decode	SERPINB4.15444_45--IA	SERPINB4.15444_45	IA	Inverse variance weighted	4	-0.165763	0.0983314	0.091842	0.680356	-0.358493	0.0269664	0.847247	0.698729	1.02733	Fail
decode	TFPI.3336_50--IA	TFPI.3336_50	IA	Wald ratio	1	-0.72574	0.412829	0.0787529	0.680356	-1.53488	0.0834046	0.483966	0.21548	1.08698	Fail
decode	THG1L.18215_5--IA	THG1L.18215_5	IA	Wald ratio	1	0.0622977	0.0361381	0.0847294	0.680356	-0.0085329	0.133128	1.06428	0.991503	1.1424	Fail
decode	TP53I3.17748_21--IA	TP53I3.17748_21	IA	Inverse variance weighted	2	-0.0594436	0.0345833	0.0856417	0.680356	-0.127227	0.00833977	0.942289	0.880534	1.00837	Fail
decode	TPSAB1.9409_11--IA	TPSAB1.9409_11	IA	Inverse variance weighted	10	-0.0607498	0.0356207	0.0881083	0.680356	-0.130566	0.00906683	0.941059	0.877598	1.00911	Fail
decode	TRDMT1.12635_9--IA	TRDMT1.12635_9	IA	Inverse variance weighted	2	-0.724787	0.430712	0.0924204	0.680356	-1.56898	0.119408	0.484428	0.208257	1.12683	Fail
decode	UPP1.19448_104--IA	UPP1.19448_104	IA	Inverse variance weighted	2	0.259048	0.152492	0.0893633	0.680356	-0.039836	0.557931	1.2957	0.960947	1.74705	Fail
decode	YWHAB.14156_33--IA	YWHAB.14156_33	IA	Wald ratio	1	0.138122	0.0823204	0.0933759	0.680356	-0.0232265	0.29947	1.14812	0.977041	1.34914	Fail
aric	TMEM106B.8687_26--IA	TMEM106B.8687_26	IA	Wald ratio	1	-0.0762201	0.0501653	0.128667	0.681933	-0.174544	0.0221038	0.926612	0.83984	1.02235	Fail
aric	YWHAB.14156_33--IA	YWHAB.14156_33	IA	Inverse variance weighted	2	0.0281876	0.018562	0.128873	0.681933	-0.00819398	0.0645691	1.02859	0.99184	1.0667	Fail
aric	ADH1C.15525_294--IA	ADH1C.15525_294	IA	Inverse variance weighted	2	0.0347247	0.0228962	0.129364	0.68222	-0.0101518	0.0796012	1.03533	0.9899	1.08286	Fail
decode	ART3.7970_315--IA	ART3.7970_315	IA	Inverse variance weighted	3	-0.0818859	0.0491604	0.0957755	0.686593	-0.17824	0.0144685	0.921377	0.836741	1.01457	Fail
aric	SAR1A.17726_3--IA	SAR1A.17726_3	IA	Wald ratio	1	0.0499401	0.0330412	0.130674	0.686807	-0.0148206	0.114701	1.05121	0.985289	1.12154	Fail
decode	CEACAM8.18873_8--IA	CEACAM8.18873_8	IA	Wald ratio	1	0.47456	0.286693	0.0978657	0.687468	-0.0873581	1.03648	1.60731	0.916349	2.81927	Fail
decode	CRISPLD2.5691_2--IA	CRISPLD2.5691_2	IA	Inverse variance weighted	4	-0.0796514	0.0480674	0.0975037	0.687468	-0.173864	0.0145607	0.923438	0.840412	1.01467	Fail
decode	FLRT2.13122_19--IA	FLRT2.13122_19	IA	Inverse variance weighted	3	0.0755529	0.0455009	0.0968194	0.687468	-0.0136287	0.164735	1.07848	0.986464	1.17908	Fail
decode	LUM.13114_50--IA	LUM.13114_50	IA	Inverse variance weighted	6	-0.111269	0.0672145	0.0978386	0.687468	-0.243009	0.020472	0.894698	0.784264	1.02068	Fail
decode	TIE1.2844_53--IA	TIE1.2844_53	IA	Inverse variance weighted	2	0.0988573	0.0597318	0.0979207	0.687468	-0.0182171	0.215932	1.10391	0.981948	1.24102	Fail
fenland	FASN.8403_18--IA	FASN.8403_18	IA	Wald ratio	1	-0.111688	0.0666667	0.0938705	0.687695	-0.242355	0.0189784	0.894323	0.784778	1.01916	Fail
fenland	AKR1A1.4192_10--IA	AKR1A1.4192_10	IA	Inverse variance weighted	2	0.0365192	0.0220721	0.0980178	0.687826	-0.00674215	0.0797806	1.03719	0.993281	1.08305	Fail
fenland	ASIP.5676_54--IA	ASIP.5676_54	IA	Wald ratio	1	-0.0769151	0.0461903	0.0958771	0.687826	-0.167448	0.0136179	0.925968	0.84582	1.01371	Fail
fenland	CNTN1.2974_61--IA	CNTN1.2974_61	IA	Inverse variance weighted	2	-0.095135	0.0577126	0.0992653	0.687826	-0.208252	0.0179818	0.90925	0.812003	1.01814	Fail
fenland	CTSS.3181_50--IA	CTSS.3181_50	IA	Wald ratio	1	0.0604234	0.0364599	0.0974673	0.687826	-0.0110379	0.131885	1.06229	0.989023	1.14098	Fail
fenland	EPHA2.4834_61--IA	EPHA2.4834_61	IA	Wald ratio	1	-0.176006	0.106551	0.0985648	0.687826	-0.384846	0.0328335	0.838613	0.680555	1.03338	Fail
fenland	EREG.4956_2--IA	EREG.4956_2	IA	Wald ratio	1	0.333333	0.200886	0.0970526	0.687826	-0.0604037	0.72707	1.39561	0.941384	2.06901	Fail
fenland	GGPS1.17786_5--IA	GGPS1.17786_5	IA	Wald ratio	1	-0.139381	0.0841237	0.0975472	0.687826	-0.304264	0.025501	0.869896	0.737666	1.02583	Fail
fenland	GNPDA1.8909_77--IA	GNPDA1.8909_77	IA	Wald ratio	1	-0.0881984	0.0533584	0.0983428	0.687826	-0.192781	0.0163842	0.915579	0.824663	1.01652	Fail
fenland	LRP8.3323_37--IA	LRP8.3323_37	IA	Inverse variance weighted	2	0.105989	0.0642316	0.0989195	0.687826	-0.0199044	0.231883	1.11181	0.980292	1.26097	Fail
fenland	LYVE1.3206_4--IA	LYVE1.3206_4	IA	Inverse variance weighted	2	0.0953841	0.0572036	0.0954249	0.687826	-0.0167349	0.207503	1.10008	0.983404	1.2306	Fail
fenland	PPFIA1.13975_56--IA	PPFIA1.13975_56	IA	Wald ratio	1	0.24187	0.145325	0.0960454	0.687826	-0.0429675	0.526707	1.27363	0.957943	1.69335	Fail
fenland	RPE.12646_2--IA	RPE.12646_2	IA	Wald ratio	1	-0.186957	0.113043	0.0981588	0.687826	-0.408522	0.0346087	0.82948	0.664632	1.03521	Fail
fenland	SPINK2.13405_61--IA	SPINK2.13405_61	IA	Inverse variance weighted	2	-0.1011	0.0610994	0.0979903	0.687826	-0.220854	0.0186551	0.903843	0.801833	1.01883	Fail
aric	POR.2731_29--IA	POR.2731_29	IA	Wald ratio	1	0.150961	0.100062	0.131383	0.688218	-0.0451611	0.347084	1.16295	0.955843	1.41494	Fail
aric	FCGR2B.3310_62--IA	FCGR2B.3310_62	IA	Inverse variance weighted	2	-0.0952429	0.0632083	0.131859	0.688403	-0.219131	0.0286454	0.909152	0.803216	1.02906	Fail
aric	CA11.8859_51--IA	CA11.8859_51	IA	Wald ratio	1	0.193889	0.129458	0.134212	0.689162	-0.0598489	0.447626	1.21396	0.941907	1.56459	Fail
aric	DDX6.12869_68--IA	DDX6.12869_68	IA	Wald ratio	1	0.255206	0.17035	0.1341	0.689162	-0.0786801	0.589092	1.29073	0.924336	1.80235	Fail
aric	RGMB.3331_8--IA	RGMB.3331_8	IA	Inverse variance weighted	2	0.0533685	0.0354722	0.132448	0.689162	-0.016157	0.122894	1.05482	0.983973	1.13076	Fail
aric	TYRO3.2611_72--IA	TYRO3.2611_72	IA	Wald ratio	1	0.100123	0.0667488	0.133614	0.689162	-0.0307044	0.230951	1.10531	0.969762	1.2598	Fail
aric	UROD.19289_29--IA	UROD.19289_29	IA	Inverse variance weighted	2	-0.0306128	0.0204207	0.133846	0.689162	-0.0706373	0.00941179	0.969851	0.9318	1.00946	Fail
fenland	NDST1.6927_7--IA	NDST1.6927_7	IA	Wald ratio	1	0.113452	0.0691518	0.100875	0.690832	-0.0220854	0.24899	1.12014	0.978157	1.28273	Fail
fenland	SCUBE1.8989_40--IA	SCUBE1.8989_40	IA	Wald ratio	1	-0.138809	0.0845341	0.100581	0.690832	-0.304496	0.026878	0.870394	0.737495	1.02724	Fail
fenland	UBE2C.12556_7--IA	UBE2C.12556_7	IA	Wald ratio	1	0.0967742	0.0589983	0.100945	0.690832	-0.0188625	0.212411	1.10161	0.981314	1.23666	Fail
decode	ALDH1A1.11265_8--IA	ALDH1A1.11265_8	IA	Wald ratio	1	0.235749	0.143961	0.101509	0.691118	-0.0464155	0.517913	1.26586	0.954645	1.67852	Fail
decode	CPA4.9267_2--IA	CPA4.9267_2	IA	Inverse variance weighted	6	-0.0512793	0.0312658	0.100983	0.691118	-0.11256	0.0100018	0.950013	0.893543	1.01005	Fail
decode	CTSF.9212_22--IA	CTSF.9212_22	IA	Wald ratio	1	-0.124254	0.0759631	0.101899	0.691118	-0.273142	0.0246337	0.883156	0.760985	1.02494	Fail
decode	CXCL10.4141_79--IA	CXCL10.4141_79	IA	Wald ratio	1	-0.303338	0.185776	0.102508	0.691118	-0.66746	0.0607837	0.738349	0.51301	1.06267	Fail
decode	DPEP2.8327_26--IA	DPEP2.8327_26	IA	Wald ratio	1	0.172475	0.105434	0.10187	0.691118	-0.034176	0.379126	1.18824	0.966401	1.46101	Fail
decode	GAS6.15391_114--IA	GAS6.15391_114	IA	Inverse variance weighted	3	-0.105909	0.0646725	0.1015	0.691118	-0.232668	0.0208488	0.899506	0.792417	1.02107	Fail
decode	ICAM4.6550_4--IA	ICAM4.6550_4	IA	Wald ratio	1	0.479312	0.293391	0.102322	0.691118	-0.0957335	1.05436	1.61496	0.908706	2.87013	Fail
decode	NBL1.2944_66--IA	NBL1.2944_66	IA	Wald ratio	1	-0.646067	0.393258	0.100412	0.691118	-1.41685	0.124719	0.524103	0.242476	1.13283	Fail
decode	NUDT12.13947_371--IA	NUDT12.13947_371	IA	Inverse variance weighted	2	0.0762595	0.0463387	0.0998257	0.691118	-0.0145643	0.167083	1.07924	0.985541	1.18185	Fail
decode	TGM4.18933_4--IA	TGM4.18933_4	IA	Wald ratio	1	0.410959	0.250489	0.100875	0.691118	-0.08	0.901918	1.50826	0.923116	2.46432	Fail
fenland	OLFM1.5703_26--IA	OLFM1.5703_26	IA	Inverse variance weighted	2	0.187096	0.114232	0.101449	0.691433	-0.0367975	0.41099	1.20574	0.963871	1.50831	Fail
aric	LEAP2.5708_1--IA	LEAP2.5708_1	IA	Wald ratio	1	-0.062416	0.0417707	0.13511	0.691495	-0.144287	0.0194546	0.939492	0.86564	1.01965	Fail
aric	STAT6.10372_18--IA	STAT6.10372_18	IA	Wald ratio	1	0.181692	0.121762	0.13565	0.691992	-0.0569618	0.420346	1.19924	0.94463	1.52249	Fail
fenland	ENTPD5.4437_56--IA	ENTPD5.4437_56	IA	Inverse variance weighted	4	-0.0437881	0.0267825	0.102059	0.692749	-0.0962817	0.00870552	0.957157	0.908208	1.00874	Fail
aric	UBE2N.3905_62--IA	UBE2N.3905_62	IA	Wald ratio	1	0.0912069	0.0612211	0.136278	0.692931	-0.0287864	0.2112	1.0955	0.971624	1.23516	Fail
ukbppp	NMNAT1_Q9HAN9_OID20913_v1_Neurology--IA	NMNAT1_Q9HAN9_OID20913_v1_Neurology	IA	Wald ratio	1	-0.404353	0.21362	0.0583769	0.692941	-0.823048	0.0143431	0.667409	0.439091	1.01445	Fail
ukbppp	ACOX1_Q15067_OID20124_v1_Cardiometabolic--IA	ACOX1_Q15067_OID20124_v1_Cardiometabolic	IA	Wald ratio	1	-0.426322	0.227973	0.061476	0.693125	-0.873148	0.0205047	0.652906	0.417635	1.02072	Fail
ukbppp	CD74_P04233_OID21040_v1_Neurology--IA	CD74_P04233_OID21040_v1_Neurology	IA	Wald ratio	1	0.65491	0.349286	0.0607927	0.693125	-0.0296893	1.33951	1.92497	0.970747	3.81717	Fail
ukbppp	CXCL5_P42830_OID20207_v1_Cardiometabolic--IA	CXCL5_P42830_OID20207_v1_Cardiometabolic	IA	Inverse variance weighted	2	0.0811457	0.0432022	0.0603433	0.693125	-0.00353061	0.165822	1.08453	0.996476	1.18036	Fail
ukbppp	DNER_Q8NFT8_OID20712_v1_Inflammation--IA	DNER_Q8NFT8_OID20712_v1_Inflammation	IA	Inverse variance weighted	5	-0.0859682	0.0459081	0.0611217	0.693125	-0.175948	0.00401171	0.917623	0.838662	1.00402	Fail
ukbppp	F12_P00748_OID30739_v1_Inflammation_II--IA	F12_P00748_OID30739_v1_Inflammation_II	IA	Inverse variance weighted	6	-0.07025	0.0372634	0.0593993	0.693125	-0.143286	0.00278631	0.932161	0.866506	1.00279	Fail
ukbppp	FAM172A_Q8WUF8_OID30248_v1_Cardiometabolic_II--IA	FAM172A_Q8WUF8_OID30248_v1_Cardiometabolic_II	IA	Wald ratio	1	0.245432	0.130304	0.059628	0.693125	-0.00996379	0.500827	1.27817	0.990086	1.65009	Fail
ukbppp	GPR37_O15354_OID20095_v1_Cardiometabolic--IA	GPR37_O15354_OID20095_v1_Cardiometabolic	IA	Inverse variance weighted	2	0.12872	0.0690862	0.062437	0.693125	-0.00668895	0.264129	1.13737	0.993333	1.3023	Fail
ukbppp	IL18_Q14116_OID20694_v1_Inflammation--IA	IL18_Q14116_OID20694_v1_Inflammation	IA	Wald ratio	1	-1.2777	0.683182	0.0614538	0.693125	-2.61673	0.0613386	0.278678	0.073041	1.06326	Fail
ukbppp	PIGR_P01833_OID21102_v1_Neurology--IA	PIGR_P01833_OID21102_v1_Neurology	IA	Inverse variance weighted	2	0.189582	0.101054	0.0606492	0.693125	-0.00848412	0.387649	1.20874	0.991552	1.47351	Fail
ukbppp	SERPINE2_P07093_OID30359_v1_Cardiometabolic_II--IA	SERPINE2_P07093_OID30359_v1_Cardiometabolic_II	IA	Inverse variance weighted	6	-0.0745918	0.040054	0.0625632	0.693125	-0.153098	0.00391395	0.928122	0.858046	1.00392	Fail
ukbppp	THY1_P04216_OID21050_v1_Neurology--IA	THY1_P04216_OID21050_v1_Neurology	IA	Inverse variance weighted	3	-0.109107	0.0584363	0.0618869	0.693125	-0.223642	0.00542844	0.896635	0.799601	1.00544	Fail
decode	FGFBP3.11219_95--IA	FGFBP3.11219_95	IA	Wald ratio	1	0.078243	0.0480439	0.103404	0.694399	-0.0159231	0.172409	1.08139	0.984203	1.18816	Fail
decode	ANGPTL3.10391_1--IA	ANGPTL3.10391_1	IA	Inverse variance weighted	3	-0.0651156	0.04011	0.104499	0.695235	-0.143731	0.0135001	0.936959	0.86612	1.01359	Fail
decode	EPHA2.4834_61--IA	EPHA2.4834_61	IA	Wald ratio	1	-0.16044	0.0989011	0.104756	0.695235	-0.354286	0.0334066	0.851769	0.701674	1.03397	Fail
decode	SNX8.6925_26--IA	SNX8.6925_26	IA	Wald ratio	1	0.252937	0.155834	0.104565	0.695235	-0.052498	0.558371	1.2878	0.948856	1.74782	Fail
decode	CBR1.12381_26--IA	CBR1.12381_26	IA	Inverse variance weighted	2	0.0968074	0.0598925	0.106018	0.695464	-0.020582	0.214197	1.10165	0.979628	1.23887	Fail
decode	CD300C.5066_134--IA	CD300C.5066_134	IA	Inverse variance weighted	7	0.0819502	0.0506684	0.105796	0.695464	-0.0173599	0.18126	1.0854	0.98279	1.19873	Fail
decode	CYB5D2.10924_258--IA	CYB5D2.10924_258	IA	Inverse variance weighted	3	-0.136278	0.084237	0.105708	0.695464	-0.301382	0.0288268	0.8726	0.739795	1.02925	Fail
aric	APOC1.15364_101--IA	APOC1.15364_101	IA	Wald ratio	1	0.1829	0.123079	0.13727	0.695711	-0.0583353	0.424134	1.20069	0.943334	1.52827	Fail
fenland	FGFBP3.11219_95--IA	FGFBP3.11219_95	IA	Wald ratio	1	0.0598425	0.0367454	0.103404	0.696196	-0.0121785	0.131864	1.06167	0.987895	1.14095	Fail
fenland	SEMA5A.13132_14--IA	SEMA5A.13132_14	IA	Inverse variance weighted	4	-0.0326612	0.0200321	0.103008	0.696196	-0.0719241	0.0066017	0.967866	0.930602	1.00662	Fail
decode	HEXIM2.14205_6--SAH	HEXIM2.14205_6	SAH	Wald ratio	1	-0.592062	0.251378	0.0185096	0.69884	-1.08476	-0.0993605	0.553186	0.337982	0.905416	Fail
ukbppp	S100A16_Q96FQ6_OID20878_v1_Neurology--IA	S100A16_Q96FQ6_OID20878_v1_Neurology	IA	Wald ratio	1	-0.279157	0.150687	0.0639449	0.700285	-0.574503	0.0161892	0.756421	0.562985	1.01632	Fail
ukbppp	TCL1A_P56279_OID20987_v1_Neurology--IA	TCL1A_P56279_OID20987_v1_Neurology	IA	Wald ratio	1	0.0773366	0.0417506	0.0639757	0.700285	-0.00449449	0.159168	1.08041	0.995516	1.17253	Fail
fenland	FAM172A.5615_62--IA	FAM172A.5615_62	IA	Wald ratio	1	0.342385	0.212515	0.107156	0.701573	-0.074144	0.758914	1.4083	0.928538	2.13595	Fail
fenland	GFRA1.3314_74--IA	GFRA1.3314_74	IA	Wald ratio	1	0.123675	0.0764134	0.105556	0.701573	-0.0260954	0.273445	1.13165	0.974242	1.31449	Fail
fenland	IGSF3.9715_15--IA	IGSF3.9715_15	IA	Wald ratio	1	-0.29976	0.185851	0.106766	0.701573	-0.664029	0.0645084	0.740996	0.514773	1.06663	Fail
fenland	KDELC2.8296_117--IA	KDELC2.8296_117	IA	Inverse variance weighted	2	0.0675604	0.0419165	0.107009	0.701573	-0.014596	0.149717	1.06989	0.98551	1.16151	Fail
fenland	MATN2.3325_2--IA	MATN2.3325_2	IA	Inverse variance weighted	2	0.106083	0.0658243	0.107046	0.701573	-0.0229324	0.235099	1.11191	0.977329	1.26503	Fail
fenland	SPHK2.4468_21--IA	SPHK2.4468_21	IA	Wald ratio	1	0.145631	0.0899676	0.105511	0.701573	-0.0307055	0.321968	1.15677	0.969761	1.37984	Fail
fenland	TNFSF14.5355_69--IA	TNFSF14.5355_69	IA	Inverse variance weighted	2	0.073268	0.045465	0.107065	0.701573	-0.0158434	0.162379	1.07602	0.984281	1.17631	Fail
decode	FIS1.17746_77--IA	FIS1.17746_77	IA	Inverse variance weighted	2	0.160257	0.099648	0.107785	0.701637	-0.0350534	0.355567	1.17381	0.965554	1.42699	Fail
decode	MANEA.8014_359--IA	MANEA.8014_359	IA	Inverse variance weighted	10	0.0590081	0.0366643	0.107525	0.701637	-0.0128539	0.13087	1.06078	0.987228	1.13982	Fail
fenland	CFHR4.6471_53--IA	CFHR4.6471_53	IA	Inverse variance weighted	2	-0.0428391	0.0271727	0.1149	0.702202	-0.0960975	0.0104194	0.958066	0.908375	1.01047	Fail
fenland	CHL1.8958_51--IA	CHL1.8958_51	IA	Inverse variance weighted	4	0.0616684	0.0384114	0.108391	0.702202	-0.013618	0.136955	1.06361	0.986474	1.14678	Fail
fenland	COL6A1.16828_8--IA	COL6A1.16828_8	IA	Inverse variance weighted	6	0.0396684	0.0247509	0.109	0.702202	-0.00884345	0.0881802	1.04047	0.991196	1.09218	Fail
fenland	DSCAML1.18886_28--IA	DSCAML1.18886_28	IA	Wald ratio	1	-0.277254	0.174966	0.113054	0.702202	-0.620188	0.0656797	0.757862	0.537843	1.06788	Fail
fenland	GLRX2.12486_8--IA	GLRX2.12486_8	IA	Inverse variance weighted	2	-0.0901556	0.0573109	0.115697	0.702202	-0.202485	0.0221738	0.913789	0.816699	1.02242	Fail
fenland	GSS.15526_33--IA	GSS.15526_33	IA	Wald ratio	1	-0.0855837	0.0540091	0.113054	0.702202	-0.191442	0.0202742	0.917976	0.825768	1.02048	Fail
fenland	IL1R2.14133_93--IA	IL1R2.14133_93	IA	Wald ratio	1	0.0455899	0.028866	0.114252	0.702202	-0.0109874	0.102167	1.04665	0.989073	1.10757	Fail
fenland	MFNG.5605_77--IA	MFNG.5605_77	IA	Wald ratio	1	-0.134606	0.0845471	0.111367	0.702202	-0.300318	0.0311066	0.87406	0.740583	1.0316	Fail
fenland	MYO6.9894_13--IA	MYO6.9894_13	IA	Wald ratio	1	-0.302683	0.191413	0.113808	0.702202	-0.677853	0.0724866	0.738833	0.507706	1.07518	Fail
fenland	NME2.4249_64--IA	NME2.4249_64	IA	Inverse variance weighted	2	0.101096	0.0632271	0.109834	0.702202	-0.0228289	0.225021	1.10638	0.97743	1.25235	Fail
fenland	PLCG1.4563_61--IA	PLCG1.4563_61	IA	Wald ratio	1	0.159792	0.0994355	0.108057	0.702202	-0.035102	0.354685	1.17327	0.965507	1.42573	Fail
fenland	RARRES1.8398_277--IA	RARRES1.8398_277	IA	Wald ratio	1	0.0569456	0.0360656	0.114348	0.702202	-0.0137429	0.127634	1.0586	0.986351	1.13614	Fail
fenland	RMDN1.7096_30--IA	RMDN1.7096_30	IA	Wald ratio	1	-0.0630579	0.040023	0.115132	0.702202	-0.141503	0.0153873	0.938889	0.868053	1.01551	Fail
fenland	SAR1A.17726_3--IA	SAR1A.17726_3	IA	Wald ratio	1	0.11748	0.0743473	0.114072	0.702202	-0.0282406	0.263201	1.12466	0.972154	1.30109	Fail
fenland	SCO2.16851_50--IA	SCO2.16851_50	IA	Wald ratio	1	0.0968971	0.0604246	0.108801	0.702202	-0.0215351	0.215329	1.10175	0.978695	1.24027	Fail
fenland	SEPSECS.17357_33--IA	SEPSECS.17357_33	IA	Inverse variance weighted	2	-0.148403	0.0935146	0.112524	0.702202	-0.331692	0.0348855	0.862084	0.717708	1.0355	Fail
fenland	SERPINE1.2925_9--IA	SERPINE1.2925_9	IA	Wald ratio	1	0.194767	0.122093	0.110659	0.702202	-0.0445349	0.43407	1.21503	0.956442	1.54353	Fail
fenland	SVEP1.11109_56--IA	SVEP1.11109_56	IA	Inverse variance weighted	5	-0.0744375	0.0470415	0.113563	0.702202	-0.166639	0.0177638	0.928265	0.846505	1.01792	Fail
fenland	TMEM106B.8687_26--IA	TMEM106B.8687_26	IA	Wald ratio	1	-0.0918552	0.058371	0.11557	0.702202	-0.206262	0.022552	0.912237	0.81362	1.02281	Fail
fenland	TNFAIP3.14009_65--IA	TNFAIP3.14009_65	IA	Wald ratio	1	0.0999077	0.0634518	0.115361	0.702202	-0.0244578	0.224273	1.10507	0.975839	1.25141	Fail
aric	UXS1.8258_22--SAH	UXS1.8258_22	SAH	Wald ratio	1	-0.159876	0.0747764	0.0325119	0.702618	-0.306438	-0.0133147	0.852249	0.736064	0.986774	Fail
aric	HP.7905_30--SAH	HP.7905_30	SAH	Inverse variance weighted	4	0.0706401	0.0331308	0.0329938	0.703265	0.00570375	0.135576	1.07319	1.00572	1.1452	Fail
aric	CBR3.14091_42--IA	CBR3.14091_42	IA	Inverse variance weighted	3	-0.0245892	0.016651	0.139745	0.703685	-0.0572252	0.00804677	0.975711	0.944381	1.00808	Fail
aric	FLRT2.13122_19--IA	FLRT2.13122_19	IA	Inverse variance weighted	2	0.0376396	0.0254598	0.139302	0.703685	-0.0122616	0.0875409	1.03836	0.987813	1.09149	Fail
aric	FBLN1.6470_19--IA	FBLN1.6470_19	IA	Wald ratio	1	0.0680913	0.0462672	0.141102	0.704591	-0.0225924	0.158775	1.07046	0.977661	1.17207	Fail
aric	PMEL.6472_40--IA	PMEL.6472_40	IA	Wald ratio	1	0.0768388	0.0522592	0.14147	0.704591	-0.0255893	0.179267	1.07987	0.974735	1.19634	Fail
aric	RSPO4.8464_31--IA	RSPO4.8464_31	IA	Inverse variance weighted	2	0.109539	0.074548	0.141731	0.704591	-0.036575	0.255653	1.11576	0.964086	1.2913	Fail
aric	SCIN.12684_5--IA	SCIN.12684_5	IA	Wald ratio	1	-0.181762	0.123372	0.140675	0.704591	-0.423571	0.0600473	0.8338	0.654705	1.06189	Fail
decode	SCO2.16851_50--IA	SCO2.16851_50	IA	Wald ratio	1	0.222918	0.139011	0.108801	0.705548	-0.0495429	0.495379	1.24972	0.951664	1.64112	Fail
aric	DTYMK.19504_22--IA	DTYMK.19504_22	IA	Inverse variance weighted	3	-0.0865256	0.0590399	0.142772	0.707515	-0.202244	0.0291925	0.917112	0.816896	1.02962	Fail
decode	BLVRA.11382_5--IA	BLVRA.11382_5	IA	Wald ratio	1	-0.289713	0.182295	0.112004	0.710586	-0.647012	0.0675857	0.748478	0.523608	1.06992	Fail
decode	CD274.5060_62--IA	CD274.5060_62	IA	Wald ratio	1	0.434509	0.27204	0.110216	0.710586	-0.0986902	0.967708	1.5442	0.906023	2.6319	Fail
decode	CTSO.9264_11--IA	CTSO.9264_11	IA	Inverse variance weighted	2	-0.209348	0.131797	0.112194	0.710586	-0.467671	0.0489745	0.811113	0.62646	1.05019	Fail
decode	ENTPD1.7999_23--IA	ENTPD1.7999_23	IA	Wald ratio	1	-0.592914	0.371656	0.110638	0.710586	-1.32136	0.135531	0.552714	0.266772	1.14515	Fail
decode	LAYN.2635_61--IA	LAYN.2635_61	IA	Wald ratio	1	0.409178	0.258126	0.112924	0.710586	-0.0967495	0.915105	1.50558	0.907783	2.49704	Fail
decode	PPP1R14A.19117_3--IA	PPP1R14A.19117_3	IA	Inverse variance weighted	2	-0.103461	0.0650816	0.1119	0.710586	-0.231021	0.0240989	0.901711	0.793723	1.02439	Fail
decode	PSG5.9314_9--IA	PSG5.9314_9	IA	Inverse variance weighted	10	0.103204	0.0650998	0.112894	0.710586	-0.0243916	0.2308	1.10872	0.975903	1.25961	Fail
decode	REG4.11102_22--IA	REG4.11102_22	IA	Wald ratio	1	-0.219888	0.137955	0.110957	0.710586	-0.49028	0.0505042	0.802609	0.612455	1.0518	Fail
ukbppp	C1QTNF5_Q9BXJ0_OID30618_v1_Inflammation_II--IA	C1QTNF5_Q9BXJ0_OID30618_v1_Inflammation_II	IA	Wald ratio	1	0.189607	0.103366	0.0666066	0.711295	-0.0129911	0.392205	1.20877	0.987093	1.48024	Fail
ukbppp	GLRX5_Q86SX6_OID30663_v1_Inflammation_II--IA	GLRX5_Q86SX6_OID30663_v1_Inflammation_II	IA	Inverse variance weighted	2	0.166599	0.0908413	0.0666601	0.711295	-0.0114497	0.344648	1.18128	0.988616	1.41149	Fail
ukbppp	LRRC37A2_A6NM11_OID31440_v1_Oncology_II--IA	LRRC37A2_A6NM11_OID31440_v1_Oncology_II	IA	Inverse variance weighted	3	-0.0851754	0.0465552	0.0673162	0.711295	-0.176424	0.00607279	0.918351	0.838263	1.00609	Fail
ukbppp	SLAMF6_Q96DU3_OID21254_v1_Oncology--IA	SLAMF6_Q96DU3_OID21254_v1_Oncology	IA	Inverse variance weighted	2	-0.151779	0.0828035	0.0668027	0.711295	-0.314074	0.0105161	0.859178	0.730465	1.01057	Fail
ukbppp	TGFA_P01135_OID20600_v1_Inflammation--IA	TGFA_P01135_OID20600_v1_Inflammation	IA	Wald ratio	1	0.214118	0.116219	0.0654218	0.711295	-0.0136715	0.441908	1.23877	0.986422	1.55567	Fail
ukbppp	TXN_P10599_OID30670_v1_Inflammation_II--IA	TXN_P10599_OID30670_v1_Inflammation_II	IA	Wald ratio	1	0.423832	0.231538	0.0671739	0.711295	-0.0299822	0.877646	1.5278	0.970463	2.40523	Fail
decode	SLAMF6.5128_53--IA	SLAMF6.5128_53	IA	Wald ratio	1	-0.121469	0.076742	0.113462	0.711336	-0.271883	0.0289454	0.885619	0.761943	1.02937	Fail
decode	PTPN7.14688_6--IA	PTPN7.14688_6	IA	Wald ratio	1	-0.448753	0.283934	0.113995	0.712051	-1.00526	0.107756	0.638423	0.365948	1.11378	Fail
decode	DOK2.19578_19--IA	DOK2.19578_19	IA	Wald ratio	1	0.846424	0.539271	0.116515	0.712083	-0.210547	1.90339	2.33129	0.810141	6.70863	Fail
decode	GFRA1.3314_74--IA	GFRA1.3314_74	IA	Wald ratio	1	0.137007	0.0869565	0.115122	0.712083	-0.0334277	0.307442	1.14684	0.967125	1.35994	Fail
decode	GSTM4.18895_54--IA	GSTM4.18895_54	IA	Inverse variance weighted	9	-0.0373553	0.0237728	0.116102	0.712083	-0.08395	0.00923937	0.963334	0.919477	1.00928	Fail
decode	LILRA5.7787_25--IA	LILRA5.7787_25	IA	Inverse variance weighted	6	0.0963896	0.0612301	0.115437	0.712083	-0.0236214	0.216401	1.10119	0.976655	1.2416	Fail
decode	MDH1.3853_56--IA	MDH1.3853_56	IA	Wald ratio	1	0.378808	0.24106	0.116083	0.712083	-0.0936689	0.851285	1.46054	0.910584	2.34265	Fail
decode	RARRES1.8398_277--IA	RARRES1.8398_277	IA	Inverse variance weighted	2	0.158221	0.100521	0.115486	0.712083	-0.0388007	0.355242	1.17142	0.961942	1.42653	Fail
aric	ANGPT1.2811_27--IA	ANGPT1.2811_27	IA	Wald ratio	1	-0.138278	0.0950659	0.145795	0.71568	-0.324607	0.0480515	0.870857	0.722811	1.04922	Fail
aric	EPHA2.4834_61--IA	EPHA2.4834_61	IA	Wald ratio	1	-0.0533297	0.0366305	0.145425	0.71568	-0.125126	0.0184661	0.948067	0.882386	1.01864	Fail
aric	VCAM1.2967_8--IA	VCAM1.2967_8	IA	Wald ratio	1	-0.211305	0.145272	0.145795	0.71568	-0.496038	0.0734284	0.809527	0.608938	1.07619	Fail
decode	CPQ.9394_19--IA	CPQ.9394_19	IA	Inverse variance weighted	9	0.0508227	0.0324761	0.1176	0.716137	-0.0128304	0.114476	1.05214	0.987252	1.12129	Fail
aric	ADSSL1.13998_26--SAH	ADSSL1.13998_26	SAH	Wald ratio	1	0.349272	0.170062	0.0399953	0.716898	0.0159513	0.682593	1.41804	1.01608	1.979	Fail
aric	CCDC80.3234_23--SAH	CCDC80.3234_23	SAH	Wald ratio	1	-0.24196	0.118261	0.0407586	0.716898	-0.473751	-0.0101677	0.785088	0.622662	0.989884	Fail
aric	CKMT1A.15542_19--SAH	CKMT1A.15542_19	SAH	Wald ratio	1	0.268918	0.128897	0.0369506	0.716898	0.0162809	0.521556	1.30855	1.01641	1.68465	Fail
aric	DNER.9769_48--SAH	DNER.9769_48	SAH	Inverse variance weighted	4	-0.151961	0.0732479	0.0380229	0.716898	-0.295527	-0.00839482	0.859022	0.74414	0.99164	Fail
aric	FSTL1.13112_179--SAH	FSTL1.13112_179	SAH	Wald ratio	1	-0.222534	0.1089	0.0410051	0.716898	-0.435977	-0.00909075	0.800488	0.646633	0.99095	Fail
aric	GABARAPL2.12494_99--SAH	GABARAPL2.12494_99	SAH	Wald ratio	1	0.161702	0.078381	0.0391102	0.716898	0.00807522	0.315329	1.17551	1.00811	1.37071	Fail
aric	GBP2.18891_98--SAH	GBP2.18891_98	SAH	Wald ratio	1	0.863111	0.418234	0.0390458	0.716898	0.0433724	1.68285	2.37052	1.04433	5.38086	Fail
aric	GGA3.11683_19--SAH	GGA3.11683_19	SAH	Wald ratio	1	-0.45673	0.222399	0.0400098	0.716898	-0.892633	-0.0208273	0.633351	0.409576	0.979388	Fail
aric	HTRA1.15594_47--SAH	HTRA1.15594_47	SAH	Wald ratio	1	0.192998	0.0928276	0.0376085	0.716898	0.0110554	0.37494	1.21288	1.01112	1.4549	Fail
aric	INHBA.19622_7--SAH	INHBA.19622_7	SAH	Wald ratio	1	0.344479	0.1678	0.0400813	0.716898	0.0155903	0.673367	1.41125	1.01571	1.96083	Fail
aric	MIA.2687_2--SAH	MIA.2687_2	SAH	Inverse variance weighted	2	-0.0479354	0.0226752	0.0345157	0.716898	-0.0923788	-0.00349189	0.953195	0.91176	0.996514	Fail
aric	MX1.17460_51--SAH	MX1.17460_51	SAH	Inverse variance weighted	2	-0.101726	0.0495893	0.0402309	0.716898	-0.198921	-0.00453097	0.903277	0.819615	0.995479	Fail
aric	NAGLU.15509_2--SAH	NAGLU.15509_2	SAH	Wald ratio	1	-0.0713766	0.0338243	0.0348398	0.716898	-0.137672	-0.00508092	0.931111	0.871384	0.994932	Fail
aric	NMT2.17821_20--SAH	NMT2.17821_20	SAH	Inverse variance weighted	2	0.137752	0.0668143	0.0392353	0.716898	0.00679575	0.268708	1.14769	1.00682	1.30827	Fail
aric	PDCD6IP.18174_79--SAH	PDCD6IP.18174_79	SAH	Inverse variance weighted	2	0.0575673	0.0273693	0.0354347	0.716898	0.00392355	0.111211	1.05926	1.00393	1.11763	Fail
aric	SMOC1.13118_5--SAH	SMOC1.13118_5	SAH	Inverse variance weighted	2	-0.124103	0.06009	0.0388962	0.716898	-0.241879	-0.00632648	0.883289	0.785151	0.993693	Fail
aric	S100A6.13090_17--IA	S100A6.13090_17	IA	Wald ratio	1	0.117213	0.0809693	0.147724	0.718369	-0.0414871	0.275913	1.12436	0.959362	1.31773	Fail
aric	S100A9.5339_49--IA	S100A9.5339_49	IA	Wald ratio	1	-0.163215	0.112696	0.14754	0.718369	-0.384098	0.0576691	0.849409	0.681065	1.05936	Fail
aric	TWSG1.9234_8--IA	TWSG1.9234_8	IA	Wald ratio	1	0.107965	0.0744181	0.146837	0.718369	-0.0378942	0.253825	1.11401	0.962815	1.28895	Fail
fenland	ADAMTSL1.16890_37--IA	ADAMTSL1.16890_37	IA	Inverse variance weighted	2	0.154402	0.0997055	0.121482	0.719758	-0.0410207	0.349825	1.16696	0.959809	1.41882	Fail
fenland	FCGR3B.3311_27--IA	FCGR3B.3311_27	IA	Inverse variance weighted	2	-0.0536321	0.0347212	0.122431	0.719758	-0.121686	0.0144215	0.947781	0.885427	1.01453	Fail
fenland	FKBP1B.11568_2--IA	FKBP1B.11568_2	IA	Inverse variance weighted	2	0.0775321	0.0502592	0.122917	0.719758	-0.020976	0.17604	1.08062	0.979242	1.19249	Fail
fenland	KLK3.8468_19--IA	KLK3.8468_19	IA	Wald ratio	1	0.436725	0.282878	0.122622	0.719758	-0.117717	0.991166	1.54763	0.888947	2.69437	Fail
fenland	LEAP2.5708_1--IA	LEAP2.5708_1	IA	Inverse variance weighted	2	-0.0715004	0.0461392	0.121222	0.719758	-0.161933	0.0189325	0.930996	0.850498	1.01911	Fail
fenland	MAD1L1.13618_15--IA	MAD1L1.13618_15	IA	Wald ratio	1	-0.160929	0.104083	0.122067	0.719758	-0.364932	0.0430745	0.851353	0.694244	1.04402	Fail
fenland	NAP1L4.19188_21--IA	NAP1L4.19188_21	IA	Wald ratio	1	-0.330926	0.213995	0.122005	0.719758	-0.750357	0.0885056	0.718259	0.472198	1.09254	Fail
fenland	NPTX2.6521_35--IA	NPTX2.6521_35	IA	Wald ratio	1	0.113227	0.0730829	0.121311	0.719758	-0.0300154	0.256469	1.11989	0.970431	1.29236	Fail
fenland	PMEL.6472_40--IA	PMEL.6472_40	IA	Wald ratio	1	0.145021	0.0931465	0.119492	0.719758	-0.0375464	0.327588	1.15606	0.96315	1.38762	Fail
fenland	SV2A.12880_1--IA	SV2A.12880_1	IA	Wald ratio	1	0.133936	0.0863673	0.120957	0.719758	-0.0353441	0.303216	1.14332	0.965273	1.35421	Fail
decode	ADH1C.15525_294--IA	ADH1C.15525_294	IA	Wald ratio	1	0.150899	0.0977326	0.122588	0.721181	-0.0406568	0.342455	1.16288	0.960159	1.4084	Fail
decode	FBLN5.15585_304--IA	FBLN5.15585_304	IA	Inverse variance weighted	2	0.222587	0.14345	0.120742	0.721181	-0.0585752	0.50375	1.2493	0.943107	1.65491	Fail
decode	GPX7.8345_27--IA	GPX7.8345_27	IA	Wald ratio	1	-0.0621505	0.040262	0.122673	0.721181	-0.141064	0.0167631	0.939741	0.868434	1.0169	Fail
decode	LY75.16620_26--IA	LY75.16620_26	IA	Inverse variance weighted	3	-0.0599289	0.0387372	0.121848	0.721181	-0.135854	0.015996	0.941832	0.87297	1.01612	Fail
decode	NAP1L4.19188_21--IA	NAP1L4.19188_21	IA	Wald ratio	1	-0.401481	0.259112	0.121273	0.721181	-0.909339	0.106378	0.669328	0.40279	1.11224	Fail
decode	PEAR1.8892_14--IA	PEAR1.8892_14	IA	Wald ratio	1	0.380117	0.244639	0.120236	0.721181	-0.0993762	0.85961	1.46246	0.905402	2.36224	Fail
decode	PMEL.6472_40--IA	PMEL.6472_40	IA	Wald ratio	1	0.0920673	0.0591346	0.119492	0.721181	-0.0238365	0.207971	1.09644	0.976445	1.23118	Fail
decode	PROC.2961_1--IA	PROC.2961_1	IA	Wald ratio	1	0.14346	0.092827	0.122236	0.721181	-0.038481	0.325401	1.15426	0.96225	1.38459	Fail
decode	TGM3.4471_50--IA	TGM3.4471_50	IA	Inverse variance weighted	5	0.0737846	0.0474625	0.120045	0.721181	-0.019242	0.166811	1.07657	0.980942	1.18153	Fail
decode	TRIO.11126_102--IA	TRIO.11126_102	IA	Wald ratio	1	0.451025	0.289294	0.118983	0.721181	-0.115991	1.01804	1.56992	0.890483	2.76777	Fail
fenland	CAMP.9384_17--IA	CAMP.9384_17	IA	Wald ratio	1	-0.215657	0.140177	0.123936	0.722077	-0.490403	0.0590899	0.806012	0.612379	1.06087	Fail
fenland	CD55.5069_9--IA	CD55.5069_9	IA	Inverse variance weighted	2	-0.049397	0.0321661	0.124616	0.722077	-0.112442	0.0136486	0.951803	0.893649	1.01374	Fail
fenland	FAIM.16594_44--IA	FAIM.16594_44	IA	Wald ratio	1	0.0484836	0.0315659	0.124551	0.722077	-0.0133856	0.110353	1.04968	0.986704	1.11667	Fail
fenland	ASIP.5676_54--SAH	ASIP.5676_54	SAH	Wald ratio	1	-0.163934	0.06578	0.0126968	0.72266	-0.292863	-0.0350057	0.848798	0.746124	0.9656	Fail
fenland	C1QTNF3.7251_64--SAH	C1QTNF3.7251_64	SAH	Wald ratio	1	-0.200916	0.0817765	0.0140143	0.72266	-0.361198	-0.0406345	0.817981	0.696841	0.96018	Fail
fenland	CD36.2973_15--SAH	CD36.2973_15	SAH	Inverse variance weighted	2	0.132681	0.0554592	0.0167378	0.72266	0.0239815	0.241381	1.14189	1.02427	1.27301	Fail
fenland	CHMP2B.17350_13--SAH	CHMP2B.17350_13	SAH	Wald ratio	1	-0.110758	0.0462695	0.0166771	0.72266	-0.201446	-0.0200694	0.895156	0.817548	0.980131	Fail
fenland	CHST12.6626_81--SAH	CHST12.6626_81	SAH	Wald ratio	1	-0.870167	0.336993	0.00981861	0.72266	-1.53067	-0.209661	0.418882	0.21639	0.810859	Fail
fenland	CPOX.18241_18--SAH	CPOX.18241_18	SAH	Wald ratio	1	0.443908	0.176067	0.0116942	0.72266	0.0988158	0.789	1.55879	1.10386	2.20119	Fail
fenland	DCXR.17758_79--SAH	DCXR.17758_79	SAH	Wald ratio	1	0.282199	0.11188	0.0116578	0.72266	0.0629143	0.501484	1.32604	1.06494	1.65117	Fail
fenland	F5.4906_35--SAH	F5.4906_35	SAH	Inverse variance weighted	3	-0.143965	0.0588407	0.0144176	0.72266	-0.259293	-0.028637	0.865918	0.771597	0.971769	Fail
fenland	FCN1.15582_25--SAH	FCN1.15582_25	SAH	Inverse variance weighted	2	0.0856733	0.0340992	0.0119889	0.72266	0.0188388	0.152508	1.08945	1.01902	1.16475	Fail
fenland	FETUB.3367_8--SAH	FETUB.3367_8	SAH	Inverse variance weighted	3	-0.107675	0.0456895	0.0184394	0.72266	-0.197227	-0.0181239	0.897919	0.821005	0.982039	Fail
fenland	GALNT16.8923_94--SAH	GALNT16.8923_94	SAH	Inverse variance weighted	2	0.190271	0.0788954	0.0158787	0.72266	0.0356363	0.344906	1.20958	1.03628	1.41186	Fail
fenland	IL1R2.14133_93--SAH	IL1R2.14133_93	SAH	Wald ratio	1	0.0861397	0.0366552	0.0187734	0.72266	0.0142955	0.157984	1.08996	1.0144	1.17115	Fail
fenland	NPNT.6342_10--SAH	NPNT.6342_10	SAH	Wald ratio	1	-0.336047	0.140698	0.0169205	0.72266	-0.611814	-0.0602791	0.71459	0.542366	0.941502	Fail
fenland	PLAUR.2652_15--SAH	PLAUR.2652_15	SAH	Inverse variance weighted	2	0.185926	0.0781411	0.0173426	0.72266	0.0327695	0.339083	1.20433	1.03331	1.40366	Fail
fenland	PLCG2.10070_22--SAH	PLCG2.10070_22	SAH	Inverse variance weighted	2	0.14692	0.0625505	0.018833	0.72266	0.0243209	0.269519	1.15826	1.02462	1.30933	Fail
fenland	PLD3.10948_14--SAH	PLD3.10948_14	SAH	Wald ratio	1	-0.385833	0.162773	0.0177703	0.72266	-0.704868	-0.0667973	0.679884	0.494174	0.935385	Fail
fenland	RRBP1.9913_4--SAH	RRBP1.9913_4	SAH	Wald ratio	1	0.490835	0.205703	0.0170263	0.72266	0.0876578	0.894012	1.63368	1.09161	2.44492	Fail
fenland	SCARA5.10419_1--SAH	SCARA5.10419_1	SAH	Wald ratio	1	-0.496321	0.208504	0.0172942	0.72266	-0.904988	-0.0876533	0.608766	0.404547	0.916078	Fail
fenland	SERPINE2.19154_41--SAH	SERPINE2.19154_41	SAH	Inverse variance weighted	2	-0.0703884	0.0294555	0.0168643	0.72266	-0.128121	-0.0126557	0.932032	0.879747	0.987424	Fail
fenland	TES.17419_17--SAH	TES.17419_17	SAH	Inverse variance weighted	2	-0.271917	0.113665	0.0167444	0.72266	-0.4947	-0.0491342	0.761917	0.609754	0.952053	Fail
fenland	TIGAR.12476_50--SAH	TIGAR.12476_50	SAH	Wald ratio	1	0.618002	0.245884	0.0119576	0.72266	0.13607	1.09993	1.85522	1.14576	3.00397	Fail
fenland	TNFSF12.5939_42--SAH	TNFSF12.5939_42	SAH	Wald ratio	1	-0.270457	0.112448	0.0161642	0.72266	-0.490855	-0.0500601	0.76303	0.612103	0.951172	Fail
fenland	WWOX.17724_3--SAH	WWOX.17724_3	SAH	Inverse variance weighted	2	0.144488	0.0597606	0.0156154	0.72266	0.0273573	0.261619	1.15545	1.02773	1.29903	Fail
ukbppp	CD40_P25942_OID20724_v1_Inflammation--IA	CD40_P25942_OID20724_v1_Inflammation	IA	Inverse variance weighted	2	-0.0706408	0.039195	0.0714997	0.725809	-0.147463	0.00618143	0.931797	0.862894	1.0062	Fail
ukbppp	CKAP4_Q07065_OID20617_v1_Inflammation--IA	CKAP4_Q07065_OID20617_v1_Inflammation	IA	Wald ratio	1	-0.120016	0.0662777	0.0701701	0.725809	-0.249921	0.00988791	0.886906	0.778863	1.00994	Fail
ukbppp	COL6A3_P12111_OID20292_v1_Cardiometabolic--IA	COL6A3_P12111_OID20292_v1_Cardiometabolic	IA	Inverse variance weighted	2	0.279882	0.155619	0.0720963	0.725809	-0.025131	0.584896	1.32297	0.975182	1.7948	Fail
ukbppp	FAM13A_O94988_OID31463_v1_Oncology_II--IA	FAM13A_O94988_OID31463_v1_Oncology_II	IA	Wald ratio	1	-0.291618	0.161778	0.0714528	0.725809	-0.608702	0.0254656	0.747054	0.544056	1.02579	Fail
ukbppp	IL1RL1_Q01638_OID20250_v1_Cardiometabolic--IA	IL1RL1_Q01638_OID20250_v1_Cardiometabolic	IA	Inverse variance weighted	5	0.0615982	0.0342838	0.0723811	0.725809	-0.00559807	0.128794	1.06353	0.994418	1.13746	Fail
ukbppp	LEG1_Q6P5S2_OID30608_v1_Inflammation_II--IA	LEG1_Q6P5S2_OID30608_v1_Inflammation_II	IA	Inverse variance weighted	2	-0.0759679	0.0423229	0.0726603	0.725809	-0.158921	0.00698504	0.926846	0.853064	1.00701	Fail
ukbppp	LRIG1_Q96JA1_OID21429_v1_Oncology--IA	LRIG1_Q96JA1_OID21429_v1_Oncology	IA	Inverse variance weighted	6	0.069734	0.0385145	0.0702044	0.725809	-0.00575446	0.145222	1.07222	0.994262	1.1563	Fail
ukbppp	PAPPA_Q13219_OID20421_v1_Inflammation--IA	PAPPA_Q13219_OID20421_v1_Inflammation	IA	Wald ratio	1	-0.62607	0.347816	0.0718606	0.725809	-1.30779	0.0556506	0.534689	0.270417	1.05723	Fail
ukbppp	PSMD9_O00233_OID21304_v1_Oncology--IA	PSMD9_O00233_OID21304_v1_Oncology	IA	Wald ratio	1	-0.123928	0.0686767	0.0711512	0.725809	-0.258534	0.0106785	0.883444	0.772183	1.01074	Fail
ukbppp	SPESP1_Q6UW49_OID30298_v1_Cardiometabolic_II--IA	SPESP1_Q6UW49_OID30298_v1_Cardiometabolic_II	IA	Inverse variance weighted	2	-0.25537	0.140663	0.0694512	0.725809	-0.53107	0.0203296	0.77463	0.587976	1.02054	Fail
aric	FAM19A5.5609_92--SAH	FAM19A5.5609_92	SAH	Wald ratio	1	0.316767	0.156028	0.0423374	0.726636	0.0109514	0.622582	1.37268	1.01101	1.86373	Fail
aric	GAS6.15391_114--SAH	GAS6.15391_114	SAH	Inverse variance weighted	2	-0.10621	0.0523556	0.0424961	0.726636	-0.208827	-0.00359312	0.899236	0.811535	0.996413	Fail
decode	SERPINA5.3389_7--IA	SERPINA5.3389_7	IA	Inverse variance weighted	4	0.0997092	0.0648297	0.124045	0.72673	-0.0273571	0.226775	1.10485	0.973014	1.25455	Fail
aric	PDAP1.19240_265--SAH	PDAP1.19240_265	SAH	Wald ratio	1	0.25077	0.123982	0.0431119	0.729153	0.00776433	0.493776	1.28501	1.00779	1.63849	Fail
ukbppp	KLK3_P07288_OID30364_v1_Cardiometabolic_II--IA	KLK3_P07288_OID30364_v1_Cardiometabolic_II	IA	Inverse variance weighted	2	0.400627	0.223855	0.0735071	0.730277	-0.0381295	0.839384	1.49276	0.962588	2.31494	Fail
decode	ASPN.6451_64--IA	ASPN.6451_64	IA	Wald ratio	1	-0.0672727	0.0439394	0.125761	0.730324	-0.153394	0.0188485	0.93494	0.857792	1.01903	Fail
decode	DLL4.3305_6--IA	DLL4.3305_6	IA	Wald ratio	1	0.405272	0.266337	0.128097	0.730324	-0.116749	0.927293	1.49971	0.889808	2.52766	Fail
decode	EPHB4.15530_33--IA	EPHB4.15530_33	IA	Inverse variance weighted	2	-0.161528	0.106095	0.127886	0.730324	-0.369474	0.0464172	0.850843	0.691098	1.04751	Fail
decode	GALNT16.8923_94--IA	GALNT16.8923_94	IA	Inverse variance weighted	3	0.123428	0.0806653	0.125987	0.730324	-0.0346764	0.281532	1.13137	0.965918	1.32516	Fail
decode	GP5.7185_29--IA	GP5.7185_29	IA	Inverse variance weighted	2	0.18991	0.124635	0.127575	0.730324	-0.054374	0.434194	1.20914	0.947078	1.54372	Fail
decode	PECR.17776_15--IA	PECR.17776_15	IA	Wald ratio	1	-0.305052	0.199482	0.12621	0.730324	-0.696036	0.0859326	0.737085	0.498558	1.08973	Fail
decode	PTGFRN.12727_7--IA	PTGFRN.12727_7	IA	Inverse variance weighted	8	-0.0393713	0.025806	0.127094	0.730324	-0.0899511	0.0112085	0.961394	0.913976	1.01127	Fail
decode	UROD.19289_29--IA	UROD.19289_29	IA	Wald ratio	1	-0.0834256	0.0546327	0.126754	0.730324	-0.190506	0.0236545	0.91996	0.826541	1.02394	Fail
aric	AGRP.2813_11--IA	AGRP.2813_11	IA	Inverse variance weighted	3	-0.0815894	0.0568585	0.1513	0.732711	-0.193032	0.0298533	0.92165	0.824456	1.0303	Fail
aric	NUDT9.9482_110--IA	NUDT9.9482_110	IA	Wald ratio	1	0.0590162	0.0411589	0.151612	0.732711	-0.0216552	0.139688	1.06079	0.978578	1.14991	Fail
decode	AKR1D1.18398_1--IA	AKR1D1.18398_1	IA	Wald ratio	1	0.499151	0.334465	0.135598	0.732858	-0.156401	1.1547	1.64732	0.855216	3.17308	Fail
decode	ANXA11.17513_11--IA	ANXA11.17513_11	IA	Inverse variance weighted	2	0.147528	0.100725	0.143016	0.732858	-0.0498939	0.344949	1.15897	0.95133	1.41192	Fail
decode	AZGP1.9312_8--IA	AZGP1.9312_8	IA	Wald ratio	1	-0.103028	0.0689655	0.135201	0.732858	-0.2382	0.0321447	0.902102	0.788045	1.03267	Fail
decode	CALCB.17170_15--IA	CALCB.17170_15	IA	Wald ratio	1	0.117978	0.079053	0.135598	0.732858	-0.0369663	0.272921	1.12522	0.963709	1.3138	Fail
decode	CCL15.18289_16--IA	CCL15.18289_16	IA	Inverse variance weighted	7	-0.0480799	0.0327109	0.141604	0.732858	-0.112193	0.0160335	0.953058	0.893871	1.01616	Fail
decode	CD160.17677_47--IA	CD160.17677_47	IA	Wald ratio	1	-0.198781	0.130998	0.129155	0.732858	-0.455537	0.0579741	0.819729	0.634107	1.05969	Fail
decode	CD58.10938_13--IA	CD58.10938_13	IA	Inverse variance weighted	2	-0.0855559	0.05842	0.143058	0.732858	-0.200059	0.0289472	0.918002	0.818682	1.02937	Fail
decode	CECR1.6077_63--IA	CECR1.6077_63	IA	Inverse variance weighted	13	0.0491271	0.0333214	0.14039	0.732858	-0.0161829	0.114437	1.05035	0.983947	1.12124	Fail
decode	COCH.7227_75--IA	COCH.7227_75	IA	Inverse variance weighted	3	0.0641525	0.0440596	0.145382	0.732858	-0.0222043	0.150509	1.06625	0.97804	1.16243	Fail
decode	DLK1.6496_60--IA	DLK1.6496_60	IA	Inverse variance weighted	12	-0.0532588	0.0364112	0.143549	0.732858	-0.124625	0.0181072	0.948135	0.882828	1.01827	Fail
decode	DNAJB9.11214_40--IA	DNAJB9.11214_40	IA	Wald ratio	1	-0.517886	0.350509	0.139534	0.732858	-1.20488	0.169111	0.595778	0.299727	1.18425	Fail
decode	ENTHD2.7947_19--IA	ENTHD2.7947_19	IA	Wald ratio	1	-0.34375	0.236213	0.145599	0.732858	-0.806728	0.119228	0.709106	0.446316	1.12663	Fail
decode	F2.4157_2--IA	F2.4157_2	IA	Wald ratio	1	0.170667	0.117333	0.145795	0.732858	-0.0593067	0.40064	1.1861	0.942418	1.49278	Fail
decode	F2.5316_54--IA	F2.5316_54	IA	Wald ratio	1	0.197734	0.135942	0.145795	0.732858	-0.0687127	0.464181	1.21864	0.933595	1.59071	Fail
decode	FABP2.15385_116--IA	FABP2.15385_116	IA	Wald ratio	1	-0.0887215	0.0596359	0.136825	0.732858	-0.205608	0.0281649	0.9151	0.814152	1.02857	Fail
decode	FCRL3.4440_15--IA	FCRL3.4440_15	IA	Inverse variance weighted	6	0.0531152	0.0353246	0.132676	0.732858	-0.016121	0.122351	1.05455	0.984008	1.13015	Fail
decode	FLT1.8231_122--IA	FLT1.8231_122	IA	Wald ratio	1	0.372464	0.252174	0.139673	0.732858	-0.121797	0.866725	1.45131	0.885328	2.37911	Fail
decode	GLCE.7808_5--IA	GLCE.7808_5	IA	Inverse variance weighted	3	-0.0494899	0.0330811	0.134649	0.732858	-0.114329	0.0153491	0.951715	0.891965	1.01547	Fail
decode	HBQ1.18198_51--IA	HBQ1.18198_51	IA	Wald ratio	1	0.311688	0.210789	0.139228	0.732858	-0.101459	0.724835	1.36573	0.903519	2.06439	Fail
decode	IFNL3.5713_9--IA	IFNL3.5713_9	IA	Wald ratio	1	-0.403333	0.268333	0.132812	0.732858	-0.929267	0.1226	0.668089	0.394843	1.13043	Fail
decode	KDELC2.8296_117--IA	KDELC2.8296_117	IA	Inverse variance weighted	3	0.0772408	0.0516001	0.134416	0.732858	-0.0238954	0.178377	1.0803	0.976388	1.19528	Fail
decode	KIR2DS2.10428_1--IA	KIR2DS2.10428_1	IA	Inverse variance weighted	16	-0.0329719	0.0220926	0.135583	0.732858	-0.0762733	0.0103295	0.967566	0.926563	1.01038	Fail
decode	KLK12.3199_54--IA	KLK12.3199_54	IA	Wald ratio	1	0.165462	0.111994	0.139563	0.732858	-0.0540462	0.384971	1.17994	0.947388	1.46957	Fail
decode	KLK3.8468_19--IA	KLK3.8468_19	IA	Wald ratio	1	0.511416	0.347032	0.140567	0.732858	-0.168767	1.1916	1.66765	0.844706	3.29234	Fail
decode	LILRA2.15614_168--IA	LILRA2.15614_168	IA	Inverse variance weighted	14	-0.0611785	0.0414517	0.139971	0.732858	-0.142424	0.0200669	0.940655	0.867254	1.02027	Fail
decode	LPO.4801_13--IA	LPO.4801_13	IA	Inverse variance weighted	2	-0.0697815	0.0474139	0.141087	0.732858	-0.162713	0.0231496	0.932598	0.849835	1.02342	Fail
decode	LRRTM4.6572_10--IA	LRRTM4.6572_10	IA	Wald ratio	1	0.447566	0.305243	0.142578	0.732858	-0.150712	1.04584	1.5645	0.860096	2.8458	Fail
decode	MCF2L.13934_3--IA	MCF2L.13934_3	IA	Inverse variance weighted	2	-0.0932777	0.0615116	0.129412	0.732858	-0.21384	0.0272851	0.91094	0.807477	1.02766	Fail
decode	NDE1.9765_4--IA	NDE1.9765_4	IA	Wald ratio	1	0.343075	0.227446	0.131457	0.732858	-0.102719	0.788869	1.40927	0.90238	2.20091	Fail
decode	NUDT9.9482_110--IA	NUDT9.9482_110	IA	Wald ratio	1	0.202321	0.137056	0.139893	0.732858	-0.0663089	0.47095	1.22424	0.935842	1.60151	Fail
decode	PRSS57.8351_17--IA	PRSS57.8351_17	IA	Inverse variance weighted	8	-0.0832537	0.0563842	0.139798	0.732858	-0.193767	0.0272593	0.920118	0.82385	1.02763	Fail
decode	PSAPL1.8814_33--IA	PSAPL1.8814_33	IA	Inverse variance weighted	5	-0.0676188	0.0448853	0.131944	0.732858	-0.155594	0.0203564	0.934617	0.855907	1.02056	Fail
decode	RGMA.5483_1--IA	RGMA.5483_1	IA	Inverse variance weighted	5	-0.177638	0.119642	0.137611	0.732858	-0.412136	0.0568602	0.837245	0.662234	1.05851	Fail
decode	SAR1A.17726_3--IA	SAR1A.17726_3	IA	Wald ratio	1	0.130087	0.0873916	0.136606	0.732858	-0.0412008	0.301374	1.13893	0.959636	1.35172	Fail
decode	SHH.2743_5--IA	SHH.2743_5	IA	Wald ratio	1	-0.30566	0.203774	0.133614	0.732858	-0.705057	0.0937358	0.736637	0.494081	1.09827	Fail
decode	SIGLEC7.2742_68--IA	SIGLEC7.2742_68	IA	Inverse variance weighted	6	0.073651	0.0505912	0.145447	0.732858	-0.0255078	0.17281	1.07643	0.974815	1.18864	Fail
decode	THBS2.3339_33--IA	THBS2.3339_33	IA	Inverse variance weighted	7	-0.0418287	0.0285994	0.143584	0.732858	-0.0978836	0.0142261	0.959034	0.906754	1.01433	Fail
decode	TYRO3.2611_72--IA	TYRO3.2611_72	IA	Wald ratio	1	0.234637	0.156425	0.133614	0.732858	-0.0719553	0.541229	1.26445	0.930572	1.71812	Fail
decode	UBE2N.3905_62--IA	UBE2N.3905_62	IA	Wald ratio	1	0.477918	0.326498	0.143257	0.732858	-0.162019	1.11785	1.61271	0.850425	3.05829	Fail
decode	WFDC5.6969_14--IA	WFDC5.6969_14	IA	Wald ratio	1	0.411966	0.282051	0.144124	0.732858	-0.140855	0.964786	1.50978	0.868616	2.62423	Fail
aric	TAC1.9337_43--IA	TAC1.9337_43	IA	Inverse variance weighted	2	-0.0722409	0.0504806	0.152412	0.734306	-0.171183	0.026701	0.930307	0.842667	1.02706	Fail
ukbppp	ACADSB_P45954_OID30356_v1_Cardiometabolic_II--IA	ACADSB_P45954_OID30356_v1_Cardiometabolic_II	IA	Wald ratio	1	-0.125554	0.0710584	0.0772421	0.734351	-0.264829	0.0137201	0.882008	0.767337	1.01381	Fail
ukbppp	AKR7L_Q8NHP1_OID30488_v1_Inflammation_II--IA	AKR7L_Q8NHP1_OID30488_v1_Inflammation_II	IA	Inverse variance weighted	3	0.147367	0.0840461	0.0795332	0.734351	-0.0173638	0.312097	1.15878	0.982786	1.36629	Fail
ukbppp	ASRGL1_Q7L266_OID30283_v1_Cardiometabolic_II--IA	ASRGL1_Q7L266_OID30283_v1_Cardiometabolic_II	IA	Inverse variance weighted	3	-0.075355	0.0426294	0.0771152	0.734351	-0.158909	0.00819868	0.927414	0.853074	1.00823	Fail
ukbppp	AXL_P30530_OID20363_v1_Cardiometabolic--IA	AXL_P30530_OID20363_v1_Cardiometabolic	IA	Wald ratio	1	0.161354	0.0918743	0.0790457	0.734351	-0.0187194	0.341428	1.1751	0.981455	1.40696	Fail
ukbppp	CCN5_O76076_OID21068_v1_Neurology--IA	CCN5_O76076_OID21068_v1_Neurology	IA	Inverse variance weighted	2	0.195657	0.111268	0.0786743	0.734351	-0.0224282	0.413742	1.21611	0.977821	1.51247	Fail
ukbppp	CEP152_O94986_OID31249_v1_Oncology_II--IA	CEP152_O94986_OID31249_v1_Oncology_II	IA	Wald ratio	1	0.425651	0.242774	0.0795538	0.734351	-0.0501861	0.901489	1.53059	0.951052	2.46327	Fail
ukbppp	ITGAM_P11215_OID21071_v1_Neurology--IA	ITGAM_P11215_OID21071_v1_Neurology	IA	Wald ratio	1	-0.145456	0.0825067	0.0779067	0.734351	-0.30717	0.0162569	0.864628	0.735526	1.01639	Fail
ukbppp	LAIR2_Q6ISS4_OID20965_v1_Neurology--IA	LAIR2_Q6ISS4_OID20965_v1_Neurology	IA	Inverse variance weighted	12	0.0534915	0.0305489	0.079943	0.734351	-0.0063842	0.113367	1.05495	0.993636	1.12004	Fail
ukbppp	LAMA4_Q16363_OID20769_v1_Inflammation--IA	LAMA4_Q16363_OID20769_v1_Inflammation	IA	Wald ratio	1	-0.137821	0.0772997	0.0745951	0.734351	-0.289328	0.0136862	0.871255	0.748766	1.01378	Fail
ukbppp	LGALS4_P56470_OID20748_v1_Inflammation--IA	LGALS4_P56470_OID20748_v1_Inflammation	IA	Wald ratio	1	0.319735	0.180767	0.0769315	0.734351	-0.0345671	0.674038	1.37676	0.966023	1.96214	Fail
ukbppp	MFAP4_P55083_OID30598_v1_Inflammation_II--IA	MFAP4_P55083_OID30598_v1_Inflammation_II	IA	Inverse variance weighted	3	-0.139023	0.0782806	0.0757403	0.734351	-0.292453	0.0144071	0.870208	0.746431	1.01451	Fail
ukbppp	NAGPA_Q9UK23_OID30643_v1_Inflammation_II--IA	NAGPA_Q9UK23_OID30643_v1_Inflammation_II	IA	Inverse variance weighted	3	-0.0757638	0.0432643	0.0799136	0.734351	-0.160562	0.00903412	0.927035	0.851665	1.00908	Fail
ukbppp	PDZD2_O15018_OID30151_v1_Cardiometabolic_II--IA	PDZD2_O15018_OID30151_v1_Cardiometabolic_II	IA	Inverse variance weighted	3	0.147245	0.0840514	0.0798	0.734351	-0.0174955	0.311986	1.15864	0.982657	1.36614	Fail
ukbppp	RNASET2_O00584_OID20321_v1_Cardiometabolic--IA	RNASET2_O00584_OID20321_v1_Cardiometabolic	IA	Inverse variance weighted	5	-0.0877009	0.0496974	0.0776145	0.734351	-0.185108	0.00970599	0.916035	0.831015	1.00975	Fail
ukbppp	SLC16A1_P53985_OID20799_v1_Neurology--IA	SLC16A1_P53985_OID20799_v1_Neurology	IA	Wald ratio	1	-0.379797	0.213333	0.0750264	0.734351	-0.79793	0.0383353	0.684	0.45026	1.03908	Fail
fenland	ANGPTL3.10391_1--IA	ANGPTL3.10391_1	IA	Wald ratio	1	-0.0754986	0.0495014	0.127214	0.734574	-0.172521	0.0215242	0.927281	0.84154	1.02176	Fail
fenland	GLTPD2.7948_129--IA	GLTPD2.7948_129	IA	Inverse variance weighted	3	-0.0781695	0.0513315	0.127799	0.735323	-0.178779	0.0224402	0.924808	0.836291	1.02269	Fail
fenland	SFRP1.3221_54--IA	SFRP1.3221_54	IA	Inverse variance weighted	2	0.0791145	0.0520105	0.128228	0.735323	-0.0228261	0.181055	1.08233	0.977432	1.19848	Fail
fenland	CXCL9.9188_119--SAH	CXCL9.9188_119	SAH	Wald ratio	1	0.442464	0.189627	0.0196307	0.73615	0.0707942	0.814133	1.55654	1.07336	2.25722	Fail
decode	IRF2.12801_33--IA	IRF2.12801_33	IA	Wald ratio	1	0.577744	0.39939	0.148019	0.736468	-0.205061	1.36055	1.78201	0.814598	3.89833	Fail
decode	KREMEN1.17331_138--IA	KREMEN1.17331_138	IA	Wald ratio	1	-0.100089	0.0690877	0.147416	0.736468	-0.2355	0.0353233	0.904757	0.790175	1.03595	Fail
decode	MESDC2.15299_102--IA	MESDC2.15299_102	IA	Wald ratio	1	0.406048	0.280778	0.148134	0.736468	-0.144276	0.956371	1.50087	0.865648	2.60224	Fail
decode	REN.3396_54--IA	REN.3396_54	IA	Inverse variance weighted	3	0.163331	0.112973	0.148247	0.736468	-0.0580963	0.384758	1.17743	0.943559	1.46926	Fail
ukbppp	AREG_P15514_OID21357_v1_Oncology--IA	AREG_P15514_OID21357_v1_Oncology	IA	Wald ratio	1	-0.151727	0.0868624	0.0806801	0.737417	-0.321977	0.0185231	0.859223	0.724715	1.0187	Fail
ukbppp	STC1_P52823_OID21014_v1_Neurology--IA	STC1_P52823_OID21014_v1_Neurology	IA	Wald ratio	1	-0.38305	0.219715	0.0812644	0.737713	-0.81369	0.047591	0.681779	0.443219	1.04874	Fail
ukbppp	VCAM1_P19320_OID20396_v1_Cardiometabolic--IA	VCAM1_P19320_OID20396_v1_Cardiometabolic	IA	Wald ratio	1	-0.308922	0.177344	0.0815197	0.737713	-0.656515	0.0386724	0.734238	0.518655	1.03943	Fail
decode	POLM.12851_5--IA	POLM.12851_5	IA	Inverse variance weighted	2	0.1024	0.070967	0.14904	0.738249	-0.0366949	0.241496	1.10783	0.96397	1.27315	Fail
aric	NPPB.7655_11--SAH	NPPB.7655_11	SAH	Wald ratio	1	-0.161285	0.0801537	0.0441994	0.739508	-0.318386	-0.00418363	0.85105	0.727322	0.995825	Fail
decode	ASGR1.5452_71--IA	ASGR1.5452_71	IA	Wald ratio	1	-0.230357	0.161607	0.154037	0.74012	-0.547107	0.0863929	0.79425	0.578621	1.09023	Fail
decode	CLEC4C.9094_5--IA	CLEC4C.9094_5	IA	Inverse variance weighted	10	-0.0528264	0.036807	0.151223	0.74012	-0.124968	0.0193153	0.948545	0.882525	1.0195	Fail
decode	DSC2.13126_52--IA	DSC2.13126_52	IA	Inverse variance weighted	2	-0.119908	0.0835259	0.151123	0.74012	-0.283619	0.0438031	0.887002	0.753054	1.04478	Fail
decode	DTD1.19194_9--IA	DTD1.19194_9	IA	Wald ratio	1	0.115711	0.0812968	0.154645	0.74012	-0.0436309	0.275052	1.12267	0.957307	1.3166	Fail
decode	FGFR1.5532_53--IA	FGFR1.5532_53	IA	Inverse variance weighted	2	0.199499	0.140037	0.154268	0.74012	-0.0749736	0.473972	1.22079	0.927768	1.60636	Fail
decode	LIFR.5837_49--IA	LIFR.5837_49	IA	Inverse variance weighted	4	-0.1628	0.114152	0.15382	0.74012	-0.386539	0.060938	0.849761	0.679404	1.06283	Fail
decode	MMP7.2789_26--IA	MMP7.2789_26	IA	Inverse variance weighted	4	-0.0580688	0.0407152	0.153805	0.74012	-0.137871	0.021733	0.943585	0.871211	1.02197	Fail
decode	NTM.10907_116--IA	NTM.10907_116	IA	Inverse variance weighted	7	-0.0484959	0.0339673	0.153372	0.74012	-0.115072	0.0180801	0.952661	0.891302	1.01824	Fail
decode	PMVK.12450_42--IA	PMVK.12450_42	IA	Inverse variance weighted	3	0.179474	0.126072	0.154568	0.74012	-0.0676275	0.426576	1.19659	0.934609	1.532	Fail
decode	POR.2731_29--IA	POR.2731_29	IA	Inverse variance weighted	2	0.12586	0.0882587	0.153857	0.74012	-0.0471268	0.298847	1.13412	0.953966	1.3483	Fail
decode	PROS1.2700_56--IA	PROS1.2700_56	IA	Wald ratio	1	0.375897	0.262564	0.152247	0.74012	-0.138728	0.890523	1.4563	0.870465	2.4364	Fail
decode	TES.17419_17--IA	TES.17419_17	IA	Wald ratio	1	0.43209	0.302064	0.152586	0.74012	-0.159957	1.02414	1.54047	0.852181	2.78469	Fail
aric	IGF1R.4232_19--SAH	IGF1R.4232_19	SAH	Inverse variance weighted	2	0.203525	0.101548	0.045046	0.741507	0.00449097	0.40256	1.22572	1.0045	1.49565	Fail
aric	PRSS3.18864_7--SAH	PRSS3.18864_7	SAH	Inverse variance weighted	2	0.190011	0.094905	0.045272	0.741507	0.00399727	0.376025	1.20926	1.00401	1.45648	Fail
aric	ASL.11241_8--IA	ASL.11241_8	IA	Inverse variance weighted	2	0.152244	0.107173	0.155448	0.743297	-0.0578143	0.362302	1.16444	0.943825	1.43663	Fail
aric	GMFG.13062_4--IA	GMFG.13062_4	IA	Wald ratio	1	-0.100479	0.0706885	0.155192	0.743297	-0.239028	0.0380708	0.904404	0.787393	1.0388	Fail
aric	USP8.13450_49--IA	USP8.13450_49	IA	Wald ratio	1	-0.304438	0.214444	0.155707	0.743297	-0.724749	0.115873	0.737538	0.484446	1.12285	Fail
aric	DUSP13.6525_17--IA	DUSP13.6525_17	IA	Wald ratio	1	-0.0571453	0.0405861	0.159131	0.743432	-0.136694	0.0224035	0.944457	0.872237	1.02266	Fail
aric	LRRC15.6557_50--IA	LRRC15.6557_50	IA	Inverse variance weighted	2	-0.0300141	0.0213491	0.159762	0.743432	-0.0718584	0.0118301	0.970432	0.930663	1.0119	Fail
aric	MGAT4C.7208_60--IA	MGAT4C.7208_60	IA	Wald ratio	1	0.134591	0.095353	0.158096	0.743432	-0.0523007	0.321483	1.14407	0.949043	1.37917	Fail
aric	PSG4.5649_83--IA	PSG4.5649_83	IA	Inverse variance weighted	2	0.0459699	0.0326081	0.158608	0.743432	-0.0179419	0.109882	1.04704	0.982218	1.11615	Fail
aric	S100A4.14116_129--IA	S100A4.14116_129	IA	Wald ratio	1	0.205935	0.145582	0.157196	0.743432	-0.0794053	0.491275	1.22867	0.923666	1.6344	Fail
aric	SMTN.12546_1--IA	SMTN.12546_1	IA	Wald ratio	1	0.197012	0.139254	0.157135	0.743432	-0.0759249	0.46995	1.21776	0.926886	1.59991	Fail
aric	TIE1.2844_53--IA	TIE1.2844_53	IA	Wald ratio	1	0.0911916	0.0645777	0.157914	0.743432	-0.0353808	0.217764	1.09548	0.965238	1.24329	Fail
aric	TNC.4155_3--IA	TNC.4155_3	IA	Inverse variance weighted	3	0.0261854	0.0186036	0.159266	0.743432	-0.0102776	0.0626484	1.02653	0.989775	1.06465	Fail
aric	TYMP.11361_73--IA	TYMP.11361_73	IA	Wald ratio	1	0.077504	0.055163	0.160021	0.743432	-0.0306155	0.185623	1.08059	0.969848	1.20397	Fail
aric	BOLA1.15370_5--IA	BOLA1.15370_5	IA	Wald ratio	1	-0.0413872	0.0296409	0.162629	0.744468	-0.0994833	0.016709	0.959458	0.905305	1.01685	Fail
aric	FERMT3.12599_10--IA	FERMT3.12599_10	IA	Wald ratio	1	0.129703	0.0925446	0.16106	0.744468	-0.0516847	0.31109	1.13849	0.949628	1.36491	Fail
aric	GSR.19273_3--IA	GSR.19273_3	IA	Wald ratio	1	-0.120611	0.0863138	0.162308	0.744468	-0.289786	0.0485644	0.886379	0.748424	1.04976	Fail
aric	NPTX1.9256_78--IA	NPTX1.9256_78	IA	Inverse variance weighted	2	0.113894	0.0815491	0.162523	0.744468	-0.0459418	0.273731	1.12063	0.955098	1.31486	Fail
aric	PPIL1.9884_8--IA	PPIL1.9884_8	IA	Wald ratio	1	-0.0569278	0.0407258	0.162164	0.744468	-0.13675	0.0228948	0.944662	0.872188	1.02316	Fail
fenland	C5.2381_52--IA	C5.2381_52	IA	Wald ratio	1	0.230432	0.152834	0.131625	0.74478	-0.0691228	0.529987	1.25914	0.933212	1.69891	Fail
fenland	CBR1.12381_26--IA	CBR1.12381_26	IA	Wald ratio	1	0.0703438	0.0465621	0.130851	0.74478	-0.0209179	0.161605	1.07288	0.979299	1.1754	Fail
fenland	IL9.5834_18--IA	IL9.5834_18	IA	Wald ratio	1	0.149148	0.0987216	0.130842	0.74478	-0.0443466	0.342642	1.16084	0.956622	1.40866	Fail
fenland	MMP19.6425_87--IA	MMP19.6425_87	IA	Inverse variance weighted	2	0.18147	0.120374	0.131669	0.74478	-0.0544628	0.417403	1.19898	0.946994	1.51801	Fail
decode	ACADSB.17403_14--SAH	ACADSB.17403_14	SAH	Wald ratio	1	-0.491998	0.212211	0.0204257	0.745478	-0.907931	-0.076064	0.611404	0.403358	0.926757	Fail
decode	INHBA.13738_8--SAH	INHBA.13738_8	SAH	Wald ratio	1	0.57037	0.249735	0.0223775	0.745478	0.0808889	1.05985	1.76892	1.08425	2.88594	Fail
decode	INHBA.19622_7--SAH	INHBA.19622_7	SAH	Wald ratio	1	0.57524	0.251868	0.0223775	0.745478	0.0815795	1.0689	1.77756	1.085	2.91218	Fail
decode	JAG1.5092_51--SAH	JAG1.5092_51	SAH	Wald ratio	1	-0.731214	0.317919	0.0214482	0.745478	-1.35434	-0.108092	0.481324	0.258119	0.897545	Fail
decode	NPNT.6342_10--SAH	NPNT.6342_10	SAH	Inverse variance weighted	2	-0.272671	0.118631	0.0215344	0.745478	-0.505187	-0.0401543	0.761344	0.603393	0.960641	Fail
decode	ST3GAL6.6947_4--SAH	ST3GAL6.6947_4	SAH	Inverse variance weighted	3	0.14457	0.0627	0.0211251	0.745478	0.021678	0.267462	1.15554	1.02191	1.30664	Fail
ukbppp	AHCY_P23526_OID20199_v1_Cardiometabolic--IA	AHCY_P23526_OID20199_v1_Cardiometabolic	IA	Wald ratio	1	-0.100972	0.0582643	0.0830973	0.746446	-0.21517	0.0132265	0.903959	0.806405	1.01331	Fail
ukbppp	PLEKHO1_Q53GL0_OID31088_v1_Neurology_II--IA	PLEKHO1_Q53GL0_OID31088_v1_Neurology_II	IA	Wald ratio	1	-0.396897	0.229176	0.0833014	0.746446	-0.846082	0.052288	0.672403	0.429093	1.05368	Fail
ukbppp	ANGPT1_Q15389_OID20740_v1_Inflammation--IA	ANGPT1_Q15389_OID20740_v1_Inflammation	IA	Wald ratio	1	-0.536773	0.312822	0.0861787	0.747135	-1.1499	0.0763569	0.584632	0.316667	1.07935	Fail
ukbppp	ANKRD54_Q6NXT1_OID21162_v1_Oncology--IA	ANKRD54_Q6NXT1_OID21162_v1_Oncology	IA	Wald ratio	1	-0.392023	0.227108	0.0843197	0.747135	-0.837153	0.0531082	0.675689	0.432941	1.05454	Fail
ukbppp	ASAH2_Q9NR71_OID20996_v1_Neurology--IA	ASAH2_Q9NR71_OID20996_v1_Neurology	IA	Inverse variance weighted	4	-0.0419749	0.0248342	0.0909885	0.747135	-0.09065	0.00670011	0.958894	0.913337	1.00672	Fail
ukbppp	BCL2_P10415_OID31454_v1_Oncology_II--IA	BCL2_P10415_OID31454_v1_Oncology_II	IA	Wald ratio	1	0.511729	0.301298	0.0894299	0.747135	-0.0788158	1.10227	1.66817	0.92421	3.011	Fail
ukbppp	CALCA_P01258_OID20983_v1_Neurology--IA	CALCA_P01258_OID20983_v1_Neurology	IA	Wald ratio	1	-2.18798	1.27554	0.0862825	0.747135	-4.68803	0.31207	0.112143	0.0092048	1.36625	Fail
ukbppp	CBS_P35520_OID30200_v1_Cardiometabolic_II--IA	CBS_P35520_OID30200_v1_Cardiometabolic_II	IA	Wald ratio	1	-0.286377	0.169514	0.091144	0.747135	-0.618625	0.0458716	0.75098	0.538685	1.04694	Fail
ukbppp	CILP_O75339_OID30399_v1_Cardiometabolic_II--IA	CILP_O75339_OID30399_v1_Cardiometabolic_II	IA	Wald ratio	1	-0.0928534	0.0543364	0.0874767	0.747135	-0.199353	0.013646	0.911327	0.819261	1.01374	Fail
ukbppp	GRAP2_O75791_OID20192_v1_Cardiometabolic--IA	GRAP2_O75791_OID20192_v1_Cardiometabolic	IA	Wald ratio	1	0.320041	0.188734	0.0899382	0.747135	-0.049878	0.68996	1.37718	0.951345	1.99364	Fail
ukbppp	HSPA2_P54652_OID31424_v1_Oncology_II--IA	HSPA2_P54652_OID31424_v1_Oncology_II	IA	Wald ratio	1	0.322084	0.187882	0.0864763	0.747135	-0.0461654	0.690334	1.38	0.954884	1.99438	Fail
ukbppp	IFNAR1_P17181_OID31491_v1_Oncology_II--IA	IFNAR1_P17181_OID31491_v1_Oncology_II	IA	Inverse variance weighted	3	0.0550186	0.0323895	0.0893837	0.747135	-0.00846474	0.118502	1.05656	0.991571	1.12581	Fail
ukbppp	NUDT2_P50583_OID21308_v1_Oncology--IA	NUDT2_P50583_OID21308_v1_Oncology	IA	Wald ratio	1	-0.0839656	0.0493561	0.0889018	0.747135	-0.180704	0.0127724	0.919463	0.834683	1.01285	Fail
ukbppp	NXPH3_O95157_OID30565_v1_Inflammation_II--IA	NXPH3_O95157_OID30565_v1_Inflammation_II	IA	Inverse variance weighted	3	0.171922	0.0999941	0.0855559	0.747135	-0.0240664	0.36791	1.18759	0.976221	1.44471	Fail
ukbppp	PSCA_O43653_OID31493_v1_Oncology_II--IA	PSCA_O43653_OID31493_v1_Oncology_II	IA	Inverse variance weighted	5	0.0504179	0.0298249	0.0909388	0.747135	-0.00803881	0.108875	1.05171	0.991993	1.11502	Fail
ukbppp	PTPRK_Q15262_OID31461_v1_Oncology_II--IA	PTPRK_Q15262_OID31461_v1_Oncology_II	IA	Wald ratio	1	-0.303657	0.1797	0.091067	0.747135	-0.65587	0.0485558	0.738114	0.51899	1.04975	Fail
ukbppp	RGMA_Q96B86_OID21065_v1_Neurology--IA	RGMA_Q96B86_OID21065_v1_Neurology	IA	Inverse variance weighted	6	-0.0810501	0.0473332	0.0868361	0.747135	-0.173823	0.0117231	0.922148	0.840445	1.01179	Fail
ukbppp	SH3BP1_Q9Y3L3_OID31439_v1_Oncology_II--IA	SH3BP1_Q9Y3L3_OID31439_v1_Oncology_II	IA	Inverse variance weighted	3	0.124847	0.072402	0.0846422	0.747135	-0.0170605	0.266755	1.13298	0.983084	1.30572	Fail
ukbppp	SMOC1_Q9H4F8_OID21461_v1_Oncology--IA	SMOC1_Q9H4F8_OID21461_v1_Oncology	IA	Inverse variance weighted	2	-0.0872963	0.0513462	0.0891026	0.747135	-0.187935	0.0133423	0.916406	0.828669	1.01343	Fail
ukbppp	SNCG_O76070_OID20971_v1_Neurology--IA	SNCG_O76070_OID20971_v1_Neurology	IA	Inverse variance weighted	4	0.0743894	0.0437765	0.0892628	0.747135	-0.0114126	0.160191	1.07723	0.988652	1.17374	Fail
ukbppp	THBD_P07204_OID20231_v1_Cardiometabolic--IA	THBD_P07204_OID20231_v1_Cardiometabolic	IA	Inverse variance weighted	2	0.124249	0.0721577	0.0850864	0.747135	-0.0171803	0.265678	1.1323	0.982966	1.30432	Fail
decode	THBS1.3474_19--IA	THBS1.3474_19	IA	Wald ratio	1	0.511706	0.361204	0.15658	0.747276	-0.196254	1.21967	1.66813	0.821803	3.38606	Fail
ukbppp	TSPAN8_P19075_OID31470_v1_Oncology_II--IA	TSPAN8_P19075_OID31470_v1_Oncology_II	IA	Inverse variance weighted	2	0.0739929	0.0438602	0.0915999	0.747521	-0.0119731	0.159959	1.0768	0.988098	1.17346	Fail
aric	FKBP1B.11568_2--IA	FKBP1B.11568_2	IA	Inverse variance weighted	2	0.0445288	0.0320365	0.164547	0.748857	-0.0182627	0.10732	1.04554	0.981903	1.11329	Fail
aric	RNASE6.5646_20--IA	RNASE6.5646_20	IA	Inverse variance weighted	2	-0.0184622	0.0132701	0.164146	0.748857	-0.0444715	0.00754722	0.981707	0.956503	1.00758	Fail
ukbppp	ENTPD5_O75356_OID20104_v1_Cardiometabolic--IA	ENTPD5_O75356_OID20104_v1_Cardiometabolic	IA	Inverse variance weighted	2	-0.084508	0.0502884	0.0928663	0.749023	-0.183073	0.0140572	0.918964	0.832707	1.01416	Fail
ukbppp	IL16_Q14005_OID20633_v1_Inflammation--IA	IL16_Q14005_OID20633_v1_Inflammation	IA	Inverse variance weighted	9	0.0747744	0.0444127	0.0922539	0.749023	-0.0122745	0.161823	1.07764	0.987801	1.17565	Fail
ukbppp	LIFR_P42702_OID20606_v1_Inflammation--IA	LIFR_P42702_OID20606_v1_Inflammation	IA	Inverse variance weighted	3	-0.105705	0.0629305	0.0930133	0.749023	-0.229049	0.0176386	0.89969	0.79529	1.0178	Fail
decode	IDH1.18338_26--IA	IDH1.18338_26	IA	Inverse variance weighted	4	0.111508	0.0788691	0.15741	0.749129	-0.0430754	0.266091	1.11796	0.957839	1.30485	Fail
aric	CCL11.5301_7--IA	CCL11.5301_7	IA	Wald ratio	1	0.150863	0.10873	0.165289	0.750048	-0.0622481	0.363975	1.16284	0.93965	1.43904	Fail
aric	BPIFB1.15367_38--SAH	BPIFB1.15367_38	SAH	Inverse variance weighted	2	0.110301	0.0565461	0.0510991	0.750097	-0.00052891	0.221132	1.11661	0.999471	1.24749	Fail
aric	CD300C.5066_134--SAH	CD300C.5066_134	SAH	Inverse variance weighted	2	0.111779	0.057276	0.0509875	0.750097	-0.000481974	0.22404	1.11827	0.999518	1.25112	Fail
aric	CHKB.7761_125--SAH	CHKB.7761_125	SAH	Wald ratio	1	0.14159	0.0712914	0.0470253	0.750097	0.00185874	0.281321	1.1521	1.00186	1.32488	Fail
aric	IL2RB.9343_16--SAH	IL2RB.9343_16	SAH	Wald ratio	1	0.203663	0.104095	0.0504037	0.750097	-0.000362068	0.407689	1.22589	0.999638	1.50334	Fail
aric	LILRA4.8299_66--SAH	LILRA4.8299_66	SAH	Wald ratio	1	0.110017	0.0553778	0.0469593	0.750097	0.00147674	0.218558	1.1163	1.00148	1.24428	Fail
aric	NPPB.16751_15--SAH	NPPB.16751_15	SAH	Wald ratio	1	-0.33334	0.169282	0.0489375	0.750097	-0.665133	-0.00154653	0.716527	0.514205	0.998455	Fail
aric	NUDT5.17761_2--SAH	NUDT5.17761_2	SAH	Wald ratio	1	-0.322761	0.164369	0.0495723	0.750097	-0.644923	-0.000597705	0.724147	0.524703	0.999402	Fail
aric	PROC.2961_1--SAH	PROC.2961_1	SAH	Wald ratio	1	0.144483	0.0731067	0.0481173	0.750097	0.00119393	0.287772	1.15544	1.00119	1.33345	Fail
aric	SAR1A.17726_3--SAH	SAR1A.17726_3	SAH	Wald ratio	1	0.082729	0.0423734	0.050893	0.750097	-0.000322845	0.165781	1.08625	0.999677	1.18031	Fail
aric	TEC.16079_2--SAH	TEC.16079_2	SAH	Wald ratio	1	0.30095	0.152912	0.0490534	0.750097	0.00124279	0.600657	1.35114	1.00124	1.82332	Fail
aric	TXNL4B.15316_262--SAH	TXNL4B.15316_262	SAH	Wald ratio	1	0.147543	0.0753872	0.0503307	0.750097	-0.000215392	0.295302	1.15898	0.999785	1.34353	Fail
fenland	OLFM3.11143_32--IA	OLFM3.11143_32	IA	Inverse variance weighted	2	0.137531	0.0916868	0.133612	0.750678	-0.042175	0.317237	1.14744	0.958702	1.37333	Fail
fenland	TYRO3.2611_72--IA	TYRO3.2611_72	IA	Wald ratio	1	0.18448	0.122987	0.133614	0.750678	-0.0565739	0.425534	1.20259	0.944997	1.53041	Fail
aric	ARHGEF25.13519_112--IA	ARHGEF25.13519_112	IA	Wald ratio	1	-0.112407	0.0811652	0.166077	0.750871	-0.271491	0.0466764	0.89368	0.762242	1.04778	Fail
aric	CA10.13666_222--IA	CA10.13666_222	IA	Inverse variance weighted	2	0.0805969	0.0583111	0.166914	0.750871	-0.0336928	0.194887	1.08393	0.966869	1.21517	Fail
aric	NT5M.17856_23--IA	NT5M.17856_23	IA	Wald ratio	1	-0.461747	0.33403	0.166863	0.750871	-1.11645	0.192951	0.630182	0.327442	1.21282	Fail
decode	BPIFB1.15367_38--IA	BPIFB1.15367_38	IA	Inverse variance weighted	5	0.0841423	0.0597599	0.159129	0.755196	-0.032987	0.201272	1.08778	0.967551	1.22296	Fail
fenland	AZGP1.9312_8--IA	AZGP1.9312_8	IA	Wald ratio	1	-0.0624045	0.0417728	0.135201	0.757035	-0.144279	0.0194702	0.939503	0.865646	1.01966	Fail
fenland	PSAPL1.8814_33--IA	PSAPL1.8814_33	IA	Inverse variance weighted	2	-0.0524587	0.0351631	0.135734	0.757469	-0.121378	0.016461	0.948894	0.885699	1.0166	Fail
aric	BLVRB.17148_7--IA	BLVRB.17148_7	IA	Wald ratio	1	0.153734	0.111739	0.168872	0.757495	-0.0652733	0.372742	1.16618	0.936811	1.45171	Fail
decode	COL6A3.11196_31--IA	COL6A3.11196_31	IA	Wald ratio	1	0.276411	0.196816	0.160196	0.758143	-0.109349	0.662171	1.31839	0.896418	1.939	Fail
ukbppp	DCTD_P32321_OID30657_v1_Inflammation_II--IA	DCTD_P32321_OID30657_v1_Inflammation_II	IA	Wald ratio	1	-0.414879	0.24817	0.0945725	0.758239	-0.901291	0.0715334	0.66042	0.406045	1.07415	Fail
aric	FYN.3813_3--IA	FYN.3813_3	IA	Wald ratio	1	-0.16738	0.121858	0.169577	0.758278	-0.406222	0.0714621	0.845878	0.666162	1.07408	Fail
aric	GUCA2B.6223_5--IA	GUCA2B.6223_5	IA	Wald ratio	1	-0.109186	0.0796637	0.170503	0.758278	-0.265327	0.0469547	0.896563	0.766955	1.04807	Fail
aric	JUND.19602_36--IA	JUND.19602_36	IA	Wald ratio	1	-0.134727	0.0982007	0.170079	0.758278	-0.3272	0.0577468	0.873955	0.72094	1.05945	Fail
ukbppp	TJAP1_Q5JTD0_OID21477_v1_Oncology--IA	TJAP1_Q5JTD0_OID21477_v1_Oncology	IA	Wald ratio	1	-0.471778	0.282651	0.0950941	0.759092	-1.02577	0.0822181	0.623892	0.358519	1.08569	Fail
aric	PRSS57.8351_17--IA	PRSS57.8351_17	IA	Wald ratio	1	-0.052609	0.0384797	0.171567	0.760839	-0.128029	0.0228112	0.948751	0.879828	1.02307	Fail
aric	MANEA.8014_359--IA	MANEA.8014_359	IA	Inverse variance weighted	3	0.0359559	0.0263479	0.172361	0.762197	-0.0156861	0.0875979	1.03661	0.984436	1.09155	Fail
decode	CLSTN2.18882_7--IA	CLSTN2.18882_7	IA	Inverse variance weighted	7	0.0925307	0.0662113	0.162261	0.762513	-0.0372435	0.222305	1.09695	0.963442	1.24895	Fail
decode	DARS2.12395_86--IA	DARS2.12395_86	IA	Wald ratio	1	-0.259587	0.185841	0.162466	0.762513	-0.623835	0.104661	0.77137	0.535885	1.11033	Fail
decode	GSR.19273_3--IA	GSR.19273_3	IA	Wald ratio	1	-0.186726	0.133628	0.162308	0.762513	-0.448637	0.0751858	0.829671	0.638498	1.07808	Fail
aric	CR2.15570_99--IA	CR2.15570_99	IA	Wald ratio	1	-0.123428	0.0905702	0.172948	0.762634	-0.300946	0.0540893	0.883885	0.740118	1.05558	Fail
aric	RDX.18373_13--SAH	RDX.18373_13	SAH	Wald ratio	1	0.331716	0.17114	0.0525901	0.763059	-0.0037186	0.667151	1.39336	0.996288	1.94868	Fail
aric	TAC1.9337_43--SAH	TAC1.9337_43	SAH	Wald ratio	1	-0.178409	0.0921903	0.052963	0.763059	-0.359102	0.00228423	0.8366	0.698303	1.00229	Fail
decode	SAT2.12524_18--IA	SAT2.12524_18	IA	Inverse variance weighted	5	0.0814777	0.0584247	0.163144	0.763584	-0.0330347	0.19599	1.08489	0.967505	1.21651	Fail
aric	AK1.5012_67--IA	AK1.5012_67	IA	Wald ratio	1	-0.0829636	0.0612784	0.175774	0.763591	-0.203069	0.037142	0.920385	0.816222	1.03784	Fail
aric	ANGPT2.2602_2--IA	ANGPT2.2602_2	IA	Wald ratio	1	0.0843646	0.0628149	0.179251	0.763591	-0.0387527	0.207482	1.08803	0.961989	1.23058	Fail
aric	ASAH2.3212_30--IA	ASAH2.3212_30	IA	Inverse variance weighted	3	-0.0419626	0.0310373	0.176374	0.763591	-0.102796	0.0188706	0.958906	0.902311	1.01905	Fail
aric	CA6.3352_80--IA	CA6.3352_80	IA	Inverse variance weighted	3	-0.0309694	0.0230509	0.179103	0.763591	-0.0761492	0.0142104	0.969505	0.926678	1.01431	Fail
aric	CST6.14711_27--IA	CST6.14711_27	IA	Wald ratio	1	0.0898288	0.0674526	0.182949	0.763591	-0.0423784	0.222036	1.09399	0.958507	1.24862	Fail
aric	DOK2.19578_19--IA	DOK2.19578_19	IA	Wald ratio	1	0.0846924	0.0630269	0.179029	0.763591	-0.0388403	0.208225	1.08838	0.961904	1.23149	Fail
aric	ENTPD5.4437_56--IA	ENTPD5.4437_56	IA	Inverse variance weighted	5	-0.0321304	0.0236211	0.173753	0.763591	-0.0784277	0.0141669	0.96838	0.924569	1.01427	Fail
aric	GPR56.18893_26--IA	GPR56.18893_26	IA	Wald ratio	1	0.228708	0.168472	0.174609	0.763591	-0.101497	0.558913	1.25697	0.903484	1.74877	Fail
aric	HSPC159.18236_3--IA	HSPC159.18236_3	IA	Wald ratio	1	0.0754111	0.0559112	0.177412	0.763591	-0.0341749	0.184997	1.07833	0.966402	1.20322	Fail
aric	ITIH2.9326_33--IA	ITIH2.9326_33	IA	Wald ratio	1	0.023637	0.0177469	0.182894	0.763591	-0.0111469	0.058421	1.02392	0.988915	1.06016	Fail
aric	MCL1.10396_6--IA	MCL1.10396_6	IA	Wald ratio	1	0.0632581	0.0470458	0.178753	0.763591	-0.0289517	0.155468	1.0653	0.971463	1.1682	Fail
aric	PCBD1.11313_100--IA	PCBD1.11313_100	IA	Wald ratio	1	0.063398	0.0471636	0.178879	0.763591	-0.0290427	0.155839	1.06545	0.971375	1.16864	Fail
aric	PEAR1.8892_14--IA	PEAR1.8892_14	IA	Wald ratio	1	0.144388	0.108398	0.182855	0.763591	-0.0680723	0.356848	1.15533	0.934193	1.42882	Fail
aric	SELM.15336_7--IA	SELM.15336_7	IA	Wald ratio	1	0.144945	0.108184	0.180308	0.763591	-0.067095	0.356986	1.15598	0.935106	1.42902	Fail
aric	SERPINA4.3449_58--IA	SERPINA4.3449_58	IA	Inverse variance weighted	2	-0.0284576	0.0212579	0.180673	0.763591	-0.0701231	0.0132078	0.971943	0.932279	1.0133	Fail
aric	SPINK2.13405_61--IA	SPINK2.13405_61	IA	Inverse variance weighted	3	-0.0732995	0.0545861	0.179329	0.763591	-0.180288	0.0336891	0.929322	0.83503	1.03426	Fail
aric	TFPI2.9233_71--IA	TFPI2.9233_71	IA	Wald ratio	1	0.204814	0.15379	0.182934	0.763591	-0.0966148	0.506243	1.2273	0.907906	1.65905	Fail
aric	TGFBR3.3009_3--IA	TGFBR3.3009_3	IA	Inverse variance weighted	2	-0.095873	0.0717426	0.181436	0.763591	-0.236489	0.0447426	0.908579	0.789395	1.04576	Fail
aric	TPT1.3872_2--IA	TPT1.3872_2	IA	Wald ratio	1	0.141793	0.106071	0.181298	0.763591	-0.0661068	0.349692	1.15234	0.936031	1.41863	Fail
aric	VTI1B.8963_8--IA	VTI1B.8963_8	IA	Wald ratio	1	0.128762	0.0953795	0.177016	0.763591	-0.0581815	0.315706	1.13742	0.943479	1.37123	Fail
ukbppp	EREG_O14944_OID20905_v1_Neurology--IA	EREG_O14944_OID20905_v1_Neurology	IA	Wald ratio	1	0.359982	0.216946	0.0970526	0.765243	-0.0652328	0.785197	1.4333	0.936849	2.19284	Fail
ukbppp	FCGR2A_P12318_OID20391_v1_Cardiometabolic--IA	FCGR2A_P12318_OID20391_v1_Cardiometabolic	IA	Inverse variance weighted	5	0.041709	0.0251414	0.0971206	0.765243	-0.00756815	0.0909861	1.04259	0.99246	1.09525	Fail
ukbppp	RASSF2_P50749_OID21194_v1_Oncology--IA	RASSF2_P50749_OID21194_v1_Oncology	IA	Inverse variance weighted	2	0.245222	0.14761	0.096657	0.765243	-0.044094	0.534538	1.2779	0.956864	1.70666	Fail
decode	FAM20B.7198_197--IA	FAM20B.7198_197	IA	Inverse variance weighted	2	0.198599	0.142887	0.164559	0.765986	-0.0814594	0.478657	1.21969	0.92177	1.61391	Fail
decode	KIR2DL2.7773_20--IA	KIR2DL2.7773_20	IA	Wald ratio	1	-1.63689	1.1767	0.164198	0.765986	-3.94322	0.669437	0.194584	0.0193856	1.95314	Fail
decode	VEGFC.3132_1--SAH	VEGFC.3132_1	SAH	Wald ratio	1	0.270297	0.119307	0.0234783	0.767109	0.0364554	0.504139	1.31035	1.03713	1.65556	Fail
decode	ARHGEF25.13519_112--IA	ARHGEF25.13519_112	IA	Wald ratio	1	-0.193031	0.139381	0.166077	0.767168	-0.466217	0.0801549	0.824456	0.627371	1.08345	Fail
decode	FAM20A.6433_57--IA	FAM20A.6433_57	IA	Inverse variance weighted	2	-0.121197	0.0876212	0.166606	0.767168	-0.292934	0.0505406	0.885859	0.746071	1.05184	Fail
decode	GRHPR.18295_102--IA	GRHPR.18295_102	IA	Wald ratio	1	0.504122	0.363348	0.165309	0.767168	-0.208041	1.21628	1.65553	0.812174	3.37462	Fail
decode	KNG1.7784_1--IA	KNG1.7784_1	IA	Inverse variance weighted	6	-0.0680099	0.0492171	0.167022	0.767168	-0.164475	0.0284555	0.934251	0.848339	1.02886	Fail
decode	PIK3CG.3391_10--IA	PIK3CG.3391_10	IA	Wald ratio	1	0.373967	0.270661	0.16707	0.767168	-0.156529	0.904463	1.45349	0.855107	2.4706	Fail
aric	CHST4.18876_77--IA	CHST4.18876_77	IA	Wald ratio	1	0.105765	0.0796926	0.184456	0.767827	-0.0504327	0.261963	1.11156	0.950818	1.29948	Fail
aric	EFNA4.2614_28--IA	EFNA4.2614_28	IA	Wald ratio	1	-0.168554	0.127155	0.184978	0.767956	-0.417778	0.0806695	0.844885	0.658508	1.08401	Fail
aric	CR1.19556_12--SAH	CR1.19556_12	SAH	Wald ratio	1	0.0831418	0.0431884	0.0542176	0.768883	-0.00150755	0.167791	1.0867	0.998494	1.18269	Fail
aric	CRYZ.13983_27--SAH	CRYZ.13983_27	SAH	Inverse variance weighted	2	0.0434541	0.022613	0.0546506	0.768883	-0.000867348	0.0877755	1.04441	0.999133	1.09174	Fail
aric	DLD.15527_90--SAH	DLD.15527_90	SAH	Wald ratio	1	0.330327	0.172389	0.0553438	0.768883	-0.00755622	0.66821	1.39142	0.992472	1.95074	Fail
aric	F11.2190_55--SAH	F11.2190_55	SAH	Inverse variance weighted	2	0.0936531	0.0487837	0.0548879	0.768883	-0.00196293	0.189269	1.09818	0.998039	1.20837	Fail
aric	GDI2.2647_66--IA	GDI2.2647_66	IA	Inverse variance weighted	2	0.0364985	0.0276484	0.186804	0.77143	-0.0176924	0.0906893	1.03717	0.982463	1.09493	Fail
aric	GP5.7185_29--IA	GP5.7185_29	IA	Wald ratio	1	0.075991	0.0575575	0.186748	0.77143	-0.0368218	0.188804	1.07895	0.963848	1.2078	Fail
fenland	CCL3.3040_59--IA	CCL3.3040_59	IA	Inverse variance weighted	3	-0.0479322	0.0323901	0.138916	0.772633	-0.111417	0.0155524	0.953198	0.894566	1.01567	Fail
aric	CDH17.16613_3--IA	CDH17.16613_3	IA	Inverse variance weighted	3	0.043976	0.0334412	0.188502	0.773127	-0.0215688	0.109521	1.04496	0.978662	1.11574	Fail
aric	ICAM5.5124_69--IA	ICAM5.5124_69	IA	Wald ratio	1	-0.0712376	0.0542305	0.188978	0.773127	-0.177529	0.0350541	0.931241	0.837336	1.03568	Fail
aric	MMP1.4924_32--IA	MMP1.4924_32	IA	Inverse variance weighted	4	-0.0392096	0.0298634	0.189196	0.773127	-0.0977419	0.0193228	0.961549	0.906883	1.01951	Fail
aric	NUDT12.13947_371--IA	NUDT12.13947_371	IA	Wald ratio	1	0.0784326	0.0596838	0.1888	0.773127	-0.0385476	0.195413	1.08159	0.962186	1.21581	Fail
decode	PPA1.5021_13--SAH	PPA1.5021_13	SAH	Inverse variance weighted	2	-0.207459	0.0919961	0.0241282	0.773469	-0.387771	-0.0271463	0.812647	0.678568	0.973219	Fail
decode	DNAJC10.8297_8--IA	DNAJC10.8297_8	IA	Wald ratio	1	0.370428	0.269261	0.168908	0.773515	-0.157323	0.898179	1.44835	0.854428	2.45513	Fail
ukbppp	CELSR2_Q9HCU4_OID30593_v1_Inflammation_II--IA	CELSR2_Q9HCU4_OID30593_v1_Inflammation_II	IA	Inverse variance weighted	2	-0.0635145	0.038458	0.098631	0.773809	-0.138892	0.0118633	0.938461	0.870322	1.01193	Fail
aric	CR1.19556_12--IA	CR1.19556_12	IA	Wald ratio	1	0.0418944	0.0320274	0.190846	0.774696	-0.0208793	0.104668	1.04278	0.979337	1.11034	Fail
aric	DPEP2.8327_26--IA	DPEP2.8327_26	IA	Inverse variance weighted	2	0.0939902	0.0720151	0.191843	0.774696	-0.0471594	0.23514	1.09855	0.953935	1.26509	Fail
aric	FCER2.3291_30--IA	FCER2.3291_30	IA	Inverse variance weighted	2	0.0624528	0.0478683	0.192002	0.774696	-0.0313691	0.156275	1.06444	0.969118	1.16915	Fail
aric	GAS6.15391_114--IA	GAS6.15391_114	IA	Inverse variance weighted	2	-0.0708605	0.0543198	0.192061	0.774696	-0.177327	0.0356063	0.931592	0.837506	1.03625	Fail
aric	HYAL1.8309_12--IA	HYAL1.8309_12	IA	Inverse variance weighted	2	0.10942	0.0835152	0.190136	0.774696	-0.0542701	0.273109	1.11563	0.947176	1.31404	Fail
ukbppp	DDX58_O95786_OID21226_v1_Oncology--IA	DDX58_O95786_OID21226_v1_Oncology	IA	Inverse variance weighted	3	0.0730363	0.0443142	0.0993225	0.775895	-0.0138195	0.159892	1.07577	0.986276	1.17338	Fail
ukbppp	HMBS_P08397_OID21385_v1_Oncology--IA	HMBS_P08397_OID21385_v1_Oncology	IA	Inverse variance weighted	2	0.225131	0.136768	0.0997458	0.775895	-0.0429331	0.493196	1.25249	0.957976	1.63754	Fail
fenland	DPEP2.8327_26--IA	DPEP2.8327_26	IA	Wald ratio	1	0.171827	0.116615	0.140629	0.776372	-0.0567389	0.400392	1.18747	0.944841	1.49241	Fail
fenland	ISLR2.13124_20--IA	ISLR2.13124_20	IA	Inverse variance weighted	2	0.117636	0.0797603	0.140249	0.776372	-0.0386946	0.273966	1.12483	0.962044	1.31517	Fail
fenland	SF3B4.13449_25--IA	SF3B4.13449_25	IA	Wald ratio	1	0.199496	0.135516	0.140989	0.776372	-0.0661159	0.465108	1.22079	0.936022	1.59219	Fail
aric	AFP.5792_8--IA	AFP.5792_8	IA	Wald ratio	1	0.153908	0.119105	0.196285	0.776538	-0.0795372	0.387353	1.16638	0.923544	1.47308	Fail
aric	AKR1A1.4192_10--IA	AKR1A1.4192_10	IA	Inverse variance weighted	2	0.023378	0.018423	0.204457	0.776538	-0.0127311	0.0594872	1.02365	0.98735	1.06129	Fail
aric	AP2A2.13621_31--IA	AP2A2.13621_31	IA	Wald ratio	1	-0.11902	0.0917817	0.194709	0.776538	-0.298912	0.060872	0.88779	0.741624	1.06276	Fail
aric	ASGR1.5452_71--IA	ASGR1.5452_71	IA	Wald ratio	1	-0.0922555	0.0725743	0.203662	0.776538	-0.234501	0.0499902	0.911872	0.790965	1.05126	Fail
aric	ASPH.6998_106--IA	ASPH.6998_106	IA	Wald ratio	1	0.0684646	0.0536859	0.20221	0.776538	-0.0367598	0.173689	1.07086	0.963908	1.18969	Fail
aric	ASRGL1.18313_4--IA	ASRGL1.18313_4	IA	Wald ratio	1	-0.119092	0.091993	0.195467	0.776538	-0.299398	0.0612146	0.887726	0.741264	1.06313	Fail
aric	CD274.5060_62--IA	CD274.5060_62	IA	Wald ratio	1	-0.0478953	0.0374952	0.201471	0.776538	-0.121386	0.0255953	0.953234	0.885692	1.02593	Fail
aric	DOK2.14246_50--IA	DOK2.14246_50	IA	Wald ratio	1	0.148287	0.115034	0.197376	0.776538	-0.0771809	0.373754	1.15985	0.925722	1.45318	Fail
aric	FGFR3.13669_6--IA	FGFR3.13669_6	IA	Inverse variance weighted	3	-0.0703685	0.0540676	0.193091	0.776538	-0.176341	0.0356041	0.93205	0.838332	1.03625	Fail
aric	FIS1.17746_77--IA	FIS1.17746_77	IA	Wald ratio	1	0.0503897	0.0391127	0.197634	0.776538	-0.0262712	0.127051	1.05168	0.974071	1.13547	Fail
aric	GZMK.9545_156--IA	GZMK.9545_156	IA	Wald ratio	1	0.0984129	0.0770704	0.201629	0.776538	-0.052645	0.249471	1.10342	0.948717	1.28335	Fail
aric	LGALS3BP.5000_52--IA	LGALS3BP.5000_52	IA	Wald ratio	1	0.124584	0.096186	0.195238	0.776538	-0.0639408	0.313108	1.13268	0.938061	1.36767	Fail
aric	LGR5.16296_43--IA	LGR5.16296_43	IA	Inverse variance weighted	2	-0.102277	0.0797179	0.199498	0.776538	-0.258524	0.0539703	0.90278	0.772191	1.05545	Fail
aric	MAP2K1.2864_2--IA	MAP2K1.2864_2	IA	Wald ratio	1	-0.215587	0.167246	0.197385	0.776538	-0.54339	0.112216	0.806068	0.580776	1.11875	Fail
aric	MMP7.2789_26--IA	MMP7.2789_26	IA	Inverse variance weighted	2	-0.0386969	0.0303186	0.201834	0.776538	-0.0981213	0.0207274	0.962042	0.906539	1.02094	Fail
aric	NID2.16060_99--IA	NID2.16060_99	IA	Inverse variance weighted	2	0.0322822	0.0252073	0.20031	0.776538	-0.0171241	0.0816886	1.03281	0.983022	1.08512	Fail
aric	PDE5A.16805_5--IA	PDE5A.16805_5	IA	Inverse variance weighted	2	0.0331548	0.0257704	0.198252	0.776538	-0.0173552	0.0836648	1.03371	0.982795	1.08726	Fail
aric	PDE5A.5256_86--IA	PDE5A.5256_86	IA	Inverse variance weighted	2	0.0360198	0.0283303	0.203578	0.776538	-0.0195076	0.0915471	1.03668	0.980681	1.09587	Fail
aric	SULT2A1.9829_91--IA	SULT2A1.9829_91	IA	Wald ratio	1	-0.0620789	0.048894	0.204205	0.776538	-0.157911	0.0337533	0.939809	0.853926	1.03433	Fail
aric	TAGLN2.11636_33--IA	TAGLN2.11636_33	IA	Wald ratio	1	-0.0780903	0.0614416	0.20374	0.776538	-0.198516	0.0423353	0.924881	0.819947	1.04324	Fail
aric	TAGLN2.9201_13--IA	TAGLN2.9201_13	IA	Wald ratio	1	-0.0824651	0.0648837	0.20374	0.776538	-0.209637	0.044707	0.920844	0.810878	1.04572	Fail
aric	TALDO1.11347_9--IA	TALDO1.11347_9	IA	Wald ratio	1	-0.195594	0.150941	0.195033	0.776538	-0.491437	0.10025	0.822346	0.611747	1.10545	Fail
aric	TREML2.5736_1--IA	TREML2.5736_1	IA	Inverse variance weighted	2	0.0320294	0.0249625	0.199457	0.776538	-0.0168971	0.080956	1.03255	0.983245	1.08432	Fail
aric	WFDC5.6969_14--IA	WFDC5.6969_14	IA	Wald ratio	1	0.132266	0.103709	0.202181	0.776538	-0.0710029	0.335535	1.14141	0.931459	1.39869	Fail
aric	DYNLL2.11493_169--IA	DYNLL2.11493_169	IA	Wald ratio	1	0.0566823	0.0447218	0.204997	0.776701	-0.0309724	0.144337	1.05832	0.969502	1.15527	Fail
ukbppp	ATOX1_O00244_OID21476_v1_Oncology--IA	ATOX1_O00244_OID21476_v1_Oncology	IA	Wald ratio	1	0.295372	0.179731	0.100298	0.776884	-0.0569008	0.647644	1.34363	0.944688	1.91103	Fail
fenland	ACADSB.17403_14--SAH	ACADSB.17403_14	SAH	Wald ratio	1	-0.0976694	0.0443116	0.0275136	0.777967	-0.18452	-0.0108188	0.906949	0.831503	0.98924	Fail
fenland	ACAP2.12343_14--SAH	ACAP2.12343_14	SAH	Wald ratio	1	-0.591224	0.281755	0.0358733	0.777967	-1.14346	-0.0389838	0.553649	0.318713	0.961766	Fail
fenland	ACBD7.13563_259--SAH	ACBD7.13563_259	SAH	Wald ratio	1	-0.321646	0.146037	0.0276296	0.777967	-0.607878	-0.0354146	0.724955	0.544505	0.965205	Fail
fenland	ADAM23.7049_2--SAH	ADAM23.7049_2	SAH	Inverse variance weighted	3	0.115418	0.0515775	0.0252371	0.777967	0.0143258	0.21651	1.12234	1.01443	1.24174	Fail
fenland	ARL3.12571_14--SAH	ARL3.12571_14	SAH	Wald ratio	1	0.472919	0.208498	0.0233161	0.777967	0.0642624	0.881576	1.60467	1.06637	2.4147	Fail
fenland	B3GNT8.9297_12--SAH	B3GNT8.9297_12	SAH	Wald ratio	1	0.0599937	0.027099	0.0268375	0.777967	0.0068797	0.113108	1.06183	1.0069	1.11975	Fail
fenland	B4GALT7.7806_33--SAH	B4GALT7.7806_33	SAH	Wald ratio	1	-0.484234	0.228764	0.0342822	0.777967	-0.932613	-0.0358559	0.616169	0.393524	0.964779	Fail
fenland	C1RL.9348_1--SAH	C1RL.9348_1	SAH	Inverse variance weighted	3	-0.0931318	0.0412692	0.0240274	0.777967	-0.174019	-0.0122442	0.911073	0.840281	0.98783	Fail
fenland	CARD9.11405_150--SAH	CARD9.11405_150	SAH	Wald ratio	1	-0.214757	0.10078	0.0330931	0.777967	-0.412286	-0.0172286	0.806737	0.662135	0.982919	Fail
fenland	CHKB.7761_125--SAH	CHKB.7761_125	SAH	Inverse variance weighted	2	0.328126	0.148962	0.0276122	0.777967	0.0361609	0.62009	1.38836	1.03682	1.8591	Fail
fenland	CTRB1.5671_1--SAH	CTRB1.5671_1	SAH	Inverse variance weighted	3	-0.0822135	0.0392754	0.0363265	0.777967	-0.159193	-0.0052336	0.921075	0.852831	0.99478	Fail
fenland	DKK1.3535_84--SAH	DKK1.3535_84	SAH	Wald ratio	1	-0.227104	0.102723	0.0270467	0.777967	-0.428441	-0.0257673	0.796838	0.651524	0.974562	Fail
fenland	ENPP7.4435_66--SAH	ENPP7.4435_66	SAH	Inverse variance weighted	3	0.0747292	0.0352157	0.0338343	0.777967	0.00570638	0.143752	1.07759	1.00572	1.1546	Fail
fenland	ERAP2.8960_3--SAH	ERAP2.8960_3	SAH	Inverse variance weighted	6	0.0445126	0.0205731	0.0304924	0.777967	0.00418938	0.0848359	1.04552	1.0042	1.08854	Fail
fenland	FAM171B.8786_6--SAH	FAM171B.8786_6	SAH	Wald ratio	1	0.209135	0.0975962	0.0321246	0.777967	0.0178462	0.400423	1.23261	1.01801	1.49246	Fail
fenland	FGF9.19584_33--SAH	FGF9.19584_33	SAH	Wald ratio	1	0.572581	0.274194	0.0367766	0.777967	0.0351613	1.11	1.77284	1.03579	3.03436	Fail
fenland	FUT8.8244_16--SAH	FUT8.8244_16	SAH	Inverse variance weighted	3	-0.095545	0.0441814	0.030575	0.777967	-0.182141	-0.00894938	0.908877	0.833484	0.991091	Fail
fenland	GATM.18188_12--SAH	GATM.18188_12	SAH	Wald ratio	1	-0.274301	0.128497	0.0327866	0.777967	-0.526155	-0.0224467	0.760104	0.590873	0.977803	Fail
fenland	HSF1.11616_9--SAH	HSF1.11616_9	SAH	Wald ratio	1	0.439591	0.196097	0.0249804	0.777967	0.0552416	0.823941	1.55207	1.0568	2.27946	Fail
fenland	HTRA1.15594_47--SAH	HTRA1.15594_47	SAH	Wald ratio	1	0.258155	0.123115	0.0360054	0.777967	0.0168502	0.49946	1.29454	1.01699	1.64783	Fail
fenland	INHBA.13738_8--SAH	INHBA.13738_8	SAH	Wald ratio	1	0.438616	0.209821	0.0365796	0.777967	0.0273661	0.849866	1.55056	1.02774	2.33933	Fail
fenland	ITPKA.13473_55--SAH	ITPKA.13473_55	SAH	Inverse variance weighted	2	0.295122	0.128228	0.0213606	0.777967	0.0437961	0.546448	1.34329	1.04477	1.72711	Fail
fenland	MSMP.8080_24--SAH	MSMP.8080_24	SAH	Wald ratio	1	0.431078	0.199248	0.0305011	0.777967	0.0405514	0.821604	1.53892	1.04138	2.27414	Fail
fenland	NUDCD3.4254_6--SAH	NUDCD3.4254_6	SAH	Wald ratio	1	-0.188168	0.088332	0.0331524	0.777967	-0.361298	-0.015037	0.828476	0.696771	0.985076	Fail
fenland	PDE4A.18918_86--SAH	PDE4A.18918_86	SAH	Wald ratio	1	0.212288	0.0960502	0.0270925	0.777967	0.0240301	0.400547	1.2365	1.02432	1.49264	Fail
fenland	PLCG1.4563_61--SAH	PLCG1.4563_61	SAH	Wald ratio	1	0.276379	0.128311	0.031242	0.777967	0.0248893	0.527868	1.31835	1.0252	1.69531	Fail
fenland	PLXDC2.11342_59--SAH	PLXDC2.11342_59	SAH	Wald ratio	1	0.349532	0.165691	0.0348979	0.777967	0.0247775	0.674286	1.4184	1.02509	1.96263	Fail
fenland	PRCP.5722_78--SAH	PRCP.5722_78	SAH	Wald ratio	1	-0.160318	0.0735343	0.0292441	0.777967	-0.304445	-0.0161908	0.851873	0.737532	0.98394	Fail
fenland	PTPRS.6049_64--SAH	PTPRS.6049_64	SAH	Wald ratio	1	0.412518	0.188241	0.0284203	0.777967	0.0435657	0.78147	1.51062	1.04453	2.18468	Fail
fenland	RAB22A.12408_333--SAH	RAB22A.12408_333	SAH	Inverse variance weighted	2	-0.30237	0.144327	0.0361685	0.777967	-0.585252	-0.0194883	0.739064	0.556966	0.9807	Fail
fenland	SPON2.8099_42--SAH	SPON2.8099_42	SAH	Wald ratio	1	0.125082	0.0571522	0.028628	0.777967	0.0130634	0.2371	1.13324	1.01315	1.26757	Fail
fenland	TNFSF8.3421_54--SAH	TNFSF8.3421_54	SAH	Wald ratio	1	-0.659091	0.295909	0.0259244	0.777967	-1.23907	-0.0791091	0.517321	0.289653	0.923939	Fail
fenland	VEGFC.3132_1--SAH	VEGFC.3132_1	SAH	Wald ratio	1	0.196884	0.0885426	0.0261752	0.777967	0.0233401	0.370427	1.2176	1.02361	1.44835	Fail
fenland	WISP2.6392_7--SAH	WISP2.6392_7	SAH	Inverse variance weighted	2	0.177948	0.0779185	0.0223853	0.777967	0.0252273	0.330668	1.19476	1.02555	1.3919	Fail
fenland	NDE1.9765_4--IA	NDE1.9765_4	IA	Wald ratio	1	0.20873	0.142063	0.141759	0.778035	-0.0697143	0.487175	1.23211	0.93266	1.62771	Fail
decode	CLEC12A.11187_11--SAH	CLEC12A.11187_11	SAH	Inverse variance weighted	24	0.0594224	0.027034	0.0279447	0.778807	0.00643576	0.112409	1.06122	1.00646	1.11897	Fail
decode	CSRP1.15529_33--SAH	CSRP1.15529_33	SAH	Wald ratio	1	0.485386	0.220251	0.027539	0.778807	0.0536952	0.917077	1.6248	1.05516	2.50197	Fail
decode	CTRB2.5648_28--SAH	CTRB2.5648_28	SAH	Inverse variance weighted	12	-0.103497	0.0461178	0.0248203	0.778807	-0.193888	-0.0131061	0.901679	0.82375	0.986979	Fail
decode	DLL4.3305_6--SAH	DLL4.3305_6	SAH	Wald ratio	1	0.791323	0.359692	0.0278069	0.778807	0.0863262	1.49632	2.20631	1.09016	4.46523	Fail
decode	IL1RL1.4234_8--SAH	IL1RL1.4234_8	SAH	Inverse variance weighted	3	0.0493282	0.0223239	0.0271285	0.778807	0.00557345	0.093083	1.05057	1.00559	1.09755	Fail
decode	LPO.4801_13--SAH	LPO.4801_13	SAH	Inverse variance weighted	2	-0.133426	0.0608287	0.0282731	0.778807	-0.25265	-0.014202	0.875092	0.776739	0.985898	Fail
decode	MDH1.3853_56--SAH	MDH1.3853_56	SAH	Wald ratio	1	0.721854	0.324503	0.0261155	0.778807	0.0858278	1.35788	2.05825	1.08962	3.88795	Fail
decode	PTPRS.6049_64--SAH	PTPRS.6049_64	SAH	Wald ratio	1	0.438287	0.2	0.0284203	0.778807	0.0462872	0.830287	1.55005	1.04738	2.29398	Fail
decode	TTL.13973_62--SAH	TTL.13973_62	SAH	Wald ratio	1	2.25654	1.02615	0.0278759	0.778807	0.24528	4.2678	9.54997	1.27798	71.3642	Fail
aric	ASPN.6451_64--IA	ASPN.6451_64	IA	Wald ratio	1	-0.0346466	0.0274041	0.206127	0.779092	-0.0883587	0.0190654	0.965947	0.915432	1.01925	Fail
aric	TPSB2.3403_1--IA	TPSB2.3403_1	IA	Inverse variance weighted	3	-0.0309054	0.024474	0.206666	0.779239	-0.0788744	0.0170636	0.969567	0.924156	1.01721	Fail
fenland	A1BG.16561_9--SAH	A1BG.16561_9	SAH	Wald ratio	1	0.0923091	0.0479746	0.054339	0.779646	-0.00172111	0.186339	1.0967	0.99828	1.20483	Fail
fenland	ALDH3B1.12940_35--SAH	ALDH3B1.12940_35	SAH	Wald ratio	1	0.297279	0.153948	0.0534788	0.779646	-0.00445919	0.599018	1.34619	0.995551	1.82033	Fail
fenland	BMP1.3348_49--SAH	BMP1.3348_49	SAH	Wald ratio	1	0.339576	0.173484	0.0503021	0.779646	-0.000453425	0.679606	1.40435	0.999547	1.9731	Fail
fenland	CARHSP1.12808_103--SAH	CARHSP1.12808_103	SAH	Wald ratio	1	0.450658	0.232456	0.0525404	0.779646	-0.00495614	0.906272	1.56934	0.995056	2.47508	Fail
fenland	CD300C.5066_134--SAH	CD300C.5066_134	SAH	Wald ratio	1	0.117429	0.0566014	0.038018	0.779646	0.00648995	0.228367	1.1246	1.00651	1.25655	Fail
fenland	CD8A.15462_28--SAH	CD8A.15462_28	SAH	Inverse variance weighted	2	0.131759	0.0667602	0.0484255	0.779646	0.000908969	0.262609	1.14083	1.00091	1.30032	Fail
fenland	CFH.4159_130--SAH	CFH.4159_130	SAH	Inverse variance weighted	2	0.102592	0.0517415	0.0473919	0.779646	0.00117874	0.204005	1.10804	1.00118	1.2263	Fail
fenland	CR1.19556_12--SAH	CR1.19556_12	SAH	Wald ratio	1	0.0877582	0.0455865	0.0542176	0.779646	-0.00159126	0.177108	1.09172	0.99841	1.19376	Fail
fenland	CTF1.2889_37--SAH	CTF1.2889_37	SAH	Wald ratio	1	1.28135	0.620502	0.0389205	0.779646	0.065169	2.49754	3.60151	1.06734	12.1525	Fail
fenland	DCTPP1.4314_12--SAH	DCTPP1.4314_12	SAH	Wald ratio	1	1.41218	0.725995	0.0517556	0.779646	-0.0107728	2.83513	4.10489	0.989285	17.0326	Fail
fenland	FER.4220_39--SAH	FER.4220_39	SAH	Wald ratio	1	-0.331532	0.161261	0.0397954	0.779646	-0.647604	-0.0154595	0.717824	0.523298	0.984659	Fail
fenland	GALNT10.7003_4--SAH	GALNT10.7003_4	SAH	Wald ratio	1	0.416452	0.209512	0.0468416	0.779646	0.00580977	0.827095	1.51657	1.00583	2.28667	Fail
fenland	GAS6.15391_114--SAH	GAS6.15391_114	SAH	Wald ratio	1	-0.151094	0.0767628	0.0490306	0.779646	-0.301549	-0.000639111	0.859767	0.739671	0.999361	Fail
fenland	GDF7.16756_30--SAH	GDF7.16756_30	SAH	Wald ratio	1	-0.538071	0.27665	0.0517805	0.779646	-1.0803	0.00416244	0.583873	0.339492	1.00417	Fail
fenland	HDHD3.19482_11--SAH	HDHD3.19482_11	SAH	Inverse variance weighted	2	0.151982	0.0767256	0.0476084	0.779646	0.00159952	0.302364	1.16414	1.0016	1.35305	Fail
fenland	HP.3054_3--SAH	HP.3054_3	SAH	Inverse variance weighted	2	0.0505488	0.0261132	0.0528978	0.779646	-0.000633131	0.101731	1.05185	0.999367	1.10709	Fail
fenland	HP.7905_30--SAH	HP.7905_30	SAH	Inverse variance weighted	2	0.0514333	0.0255213	0.043872	0.779646	0.00141162	0.101455	1.05278	1.00141	1.10678	Fail
fenland	KIRREL2.16609_106--SAH	KIRREL2.16609_106	SAH	Wald ratio	1	0.443975	0.230444	0.0540288	0.779646	-0.00769556	0.895645	1.55889	0.992334	2.44891	Fail
fenland	LEAP2.5708_1--SAH	LEAP2.5708_1	SAH	Inverse variance weighted	2	0.360206	0.183018	0.0490517	0.779646	0.00149007	0.718921	1.43362	1.00149	2.05222	Fail
fenland	LYN.3453_87--SAH	LYN.3453_87	SAH	Wald ratio	1	0.373299	0.187925	0.0469861	0.779646	0.00496599	0.741633	1.45252	1.00498	2.09936	Fail
fenland	MUC16.15565_102--SAH	MUC16.15565_102	SAH	Inverse variance weighted	2	0.279004	0.139045	0.0447945	0.779646	0.0064766	0.551531	1.32181	1.0065	1.73591	Fail
fenland	NPPB.16751_15--SAH	NPPB.16751_15	SAH	Wald ratio	1	-0.388693	0.193168	0.0441994	0.779646	-0.767303	-0.0100824	0.677943	0.464264	0.989968	Fail
fenland	NPPB.7655_11--SAH	NPPB.7655_11	SAH	Wald ratio	1	-0.139358	0.0692568	0.0441994	0.779646	-0.275101	-0.00361486	0.869916	0.759495	0.996392	Fail
fenland	NT5M.17856_23--SAH	NT5M.17856_23	SAH	Wald ratio	1	0.183049	0.0916082	0.0456977	0.779646	0.00349716	0.362601	1.20087	1.0035	1.43706	Fail
fenland	PDCD6IP.18174_79--SAH	PDCD6IP.18174_79	SAH	Wald ratio	1	0.271439	0.130404	0.0373862	0.779646	0.0158469	0.52703	1.31185	1.01597	1.69389	Fail
fenland	PILRA.10816_150--SAH	PILRA.10816_150	SAH	Inverse variance weighted	5	-0.0607209	0.0309044	0.0494374	0.779646	-0.121293	-0.000148336	0.941086	0.885774	0.999852	Fail
fenland	PILRA.6402_8--SAH	PILRA.6402_8	SAH	Inverse variance weighted	5	-0.0613549	0.0311615	0.0489609	0.779646	-0.122432	-0.000278333	0.940489	0.884766	0.999722	Fail
fenland	PPA1.5021_13--SAH	PPA1.5021_13	SAH	Wald ratio	1	-0.123907	0.0608601	0.0417576	0.779646	-0.243192	-0.00462099	0.883462	0.784121	0.99539	Fail
fenland	RARRES1.8398_277--SAH	RARRES1.8398_277	SAH	Wald ratio	1	0.0861087	0.044176	0.0512693	0.779646	-0.000476273	0.172694	1.08992	0.999524	1.1885	Fail
fenland	SAR1A.17726_3--SAH	SAR1A.17726_3	SAH	Wald ratio	1	0.192395	0.0953462	0.0436061	0.779646	0.00551646	0.379274	1.21215	1.00553	1.46122	Fail
fenland	SMOC1.13118_5--SAH	SMOC1.13118_5	SAH	Inverse variance weighted	3	-0.136204	0.0666646	0.0410408	0.779646	-0.266866	-0.00554103	0.872665	0.765775	0.994474	Fail
fenland	SYK.10722_13--SAH	SYK.10722_13	SAH	Inverse variance weighted	2	-0.192568	0.0935778	0.0396058	0.779646	-0.37598	-0.00915536	0.824838	0.686616	0.990886	Fail
fenland	SYK.11378_37--SAH	SYK.11378_37	SAH	Inverse variance weighted	2	-0.19757	0.0974632	0.0426498	0.779646	-0.388598	-0.00654203	0.820723	0.678007	0.993479	Fail
fenland	TAC1.9337_43--SAH	TAC1.9337_43	SAH	Wald ratio	1	-0.164828	0.0851724	0.052963	0.779646	-0.331766	0.00211034	0.84804	0.717656	1.00211	Fail
fenland	TMEM2.8992_1--SAH	TMEM2.8992_1	SAH	Wald ratio	1	-0.222649	0.114203	0.0512262	0.779646	-0.446488	0.00119002	0.800396	0.639872	1.00119	Fail
fenland	TPP1.17691_1--SAH	TPP1.17691_1	SAH	Wald ratio	1	0.228437	0.111343	0.0402044	0.779646	0.0102039	0.44667	1.25663	1.01026	1.5631	Fail
fenland	TXNL4B.15316_262--SAH	TXNL4B.15316_262	SAH	Wald ratio	1	0.193594	0.0989166	0.0503307	0.779646	-0.000282619	0.387471	1.2136	0.999717	1.47325	Fail
fenland	GNS.3616_3--SAH	GNS.3616_3	SAH	Wald ratio	1	0.637235	0.331952	0.0549013	0.780923	-0.013392	1.28786	1.89124	0.986697	3.62503	Fail
fenland	CA11.8859_51--IA	CA11.8859_51	IA	Wald ratio	1	0.146974	0.100288	0.14278	0.781062	-0.0495908	0.343539	1.15832	0.951619	1.40993	Fail
aric	LYPD3.13107_9--IA	LYPD3.13107_9	IA	Wald ratio	1	0.11102	0.0881625	0.207937	0.782143	-0.0617791	0.283818	1.11742	0.940091	1.32819	Fail
fenland	DOK2.19578_19--IA	DOK2.19578_19	IA	Wald ratio	1	-0.25398	0.173661	0.143604	0.782996	-0.594356	0.0863965	0.775708	0.551918	1.09024	Fail
fenland	CHL1.8958_51--SAH	CHL1.8958_51	SAH	Inverse variance weighted	4	0.096624	0.0504767	0.0555906	0.78397	-0.00231023	0.195558	1.10145	0.997692	1.21599	Fail
aric	C1RL.9348_1--IA	C1RL.9348_1	IA	Inverse variance weighted	3	-0.0445975	0.0355345	0.209461	0.784097	-0.114245	0.02505	0.956382	0.892039	1.02537	Fail
aric	PLCG2.10070_22--IA	PLCG2.10070_22	IA	Inverse variance weighted	3	0.102588	0.0817177	0.209337	0.784097	-0.057579	0.262754	1.10803	0.944047	1.30051	Fail
aric	ACADVL.19262_219--IA	ACADVL.19262_219	IA	Wald ratio	1	-0.169154	0.135117	0.210603	0.786487	-0.433984	0.0956754	0.844378	0.647922	1.1004	Fail
aric	IMPDH1.5229_90--IA	IMPDH1.5229_90	IA	Wald ratio	1	0.200051	0.160207	0.211773	0.787207	-0.113955	0.514058	1.22147	0.892298	1.67206	Fail
aric	KRT5.11177_16--IA	KRT5.11177_16	IA	Wald ratio	1	-0.168383	0.134855	0.211805	0.787207	-0.432699	0.0959335	0.84503	0.648756	1.10069	Fail
decode	NUCB1.10451_11--IA	NUCB1.10451_11	IA	Wald ratio	1	0.137241	0.10069	0.172878	0.787453	-0.0601103	0.334593	1.14711	0.941661	1.39737	Fail
decode	RBM17.17391_10--IA	RBM17.17391_10	IA	Inverse variance weighted	2	-0.116764	0.0856509	0.172804	0.787453	-0.284639	0.0511123	0.889796	0.752286	1.05244	Fail
decode	FAM20A.6433_57--SAH	FAM20A.6433_57	SAH	Inverse variance weighted	2	-0.246778	0.113489	0.0296695	0.787633	-0.469216	-0.0243404	0.781314	0.625492	0.975953	Fail
decode	FCN1.15582_25--SAH	FCN1.15582_25	SAH	Inverse variance weighted	5	0.0899306	0.0412906	0.0294066	0.787633	0.00900102	0.17086	1.0941	1.00904	1.18632	Fail
fenland	ENTHD2.7947_19--IA	ENTHD2.7947_19	IA	Wald ratio	1	-0.126995	0.0872666	0.145599	0.789763	-0.298037	0.0440475	0.880738	0.742274	1.04503	Fail
fenland	HINT1.5900_11--IA	HINT1.5900_11	IA	Wald ratio	1	0.182296	0.125329	0.145795	0.789763	-0.0633479	0.42794	1.19997	0.938617	1.53409	Fail
fenland	C3.4900_8--IA	C3.4900_8	IA	Wald ratio	1	-0.628891	0.434158	0.147469	0.790017	-1.47984	0.222059	0.533183	0.227674	1.24865	Fail
fenland	NPTX1.9256_78--IA	NPTX1.9256_78	IA	Inverse variance weighted	2	0.124813	0.0860744	0.147041	0.790017	-0.0438924	0.293519	1.13294	0.957057	1.34114	Fail
fenland	POLM.12851_5--IA	POLM.12851_5	IA	Inverse variance weighted	2	0.069745	0.0481813	0.147742	0.790017	-0.0246904	0.16418	1.07223	0.975612	1.17843	Fail
fenland	TMEM132B.8890_9--IA	TMEM132B.8890_9	IA	Inverse variance weighted	2	-0.14761	0.101762	0.14691	0.790017	-0.347063	0.0518443	0.862768	0.706761	1.05321	Fail
aric	ACP1.3858_5--IA	ACP1.3858_5	IA	Inverse variance weighted	2	-0.0287738	0.0231503	0.2139	0.790217	-0.0741485	0.0166008	0.971636	0.928534	1.01674	Fail
aric	ICAM1.4342_10--IA	ICAM1.4342_10	IA	Inverse variance weighted	2	0.318622	0.256569	0.21429	0.790217	-0.184254	0.821498	1.37523	0.831724	2.2739	Fail
aric	PGLS.17799_9--IA	PGLS.17799_9	IA	Wald ratio	1	0.0578833	0.0465004	0.213208	0.790217	-0.0332574	0.149024	1.05959	0.96729	1.1607	Fail
aric	SRI.12356_65--IA	SRI.12356_65	IA	Wald ratio	1	0.0952614	0.0767674	0.214639	0.790217	-0.0552027	0.245725	1.09995	0.946293	1.27855	Fail
aric	CD5L.3293_2--IA	CD5L.3293_2	IA	Inverse variance weighted	2	-0.0403305	0.0325746	0.215681	0.790323	-0.104177	0.0235157	0.960472	0.901066	1.02379	Fail
aric	OBP2B.5680_54--IA	OBP2B.5680_54	IA	Wald ratio	1	0.0516987	0.0417566	0.215681	0.790323	-0.0301443	0.133542	1.05306	0.970306	1.14287	Fail
fenland	PRDX3.8358_30--SAH	PRDX3.8358_30	SAH	Wald ratio	1	0.291556	0.152889	0.0565236	0.790372	-0.00810667	0.591218	1.33851	0.991926	1.80619	Fail
decode	A2ML1.15482_12--SAH	A2ML1.15482_12	SAH	Wald ratio	1	0.181856	0.0841544	0.0306972	0.790721	0.016913	0.346798	1.19944	1.01706	1.41453	Fail
decode	HDHD3.19482_11--SAH	HDHD3.19482_11	SAH	Inverse variance weighted	2	0.253992	0.11755	0.0307167	0.790721	0.0235951	0.48439	1.28916	1.02388	1.62318	Fail
aric	PCK1.18182_24--SAH	PCK1.18182_24	SAH	Wald ratio	1	-0.146523	0.0771174	0.0574331	0.790849	-0.297673	0.00462704	0.863706	0.742544	1.00464	Fail
aric	BPIFB1.15367_38--IA	BPIFB1.15367_38	IA	Inverse variance weighted	2	0.046413	0.0375538	0.216494	0.791444	-0.0271925	0.120018	1.04751	0.973174	1.12752	Fail
aric	CARS.14098_28--IA	CARS.14098_28	IA	Wald ratio	1	0.134671	0.109337	0.218058	0.792097	-0.0796293	0.348972	1.14416	0.923459	1.41761	Fail
aric	IL6ST.2620_4--IA	IL6ST.2620_4	IA	Inverse variance weighted	2	0.0354031	0.0287309	0.217863	0.792097	-0.0209095	0.0917157	1.03604	0.979308	1.09605	Fail
aric	NDNF.6604_59--IA	NDNF.6604_59	IA	Wald ratio	1	-0.161548	0.131196	0.218194	0.792097	-0.418693	0.0955971	0.850826	0.657906	1.10032	Fail
aric	B4GALT7.7806_33--IA	B4GALT7.7806_33	IA	Wald ratio	1	-0.118088	0.0965406	0.221256	0.792158	-0.307308	0.0711316	0.888618	0.735424	1.07372	Fail
aric	BLVRA.11382_5--IA	BLVRA.11382_5	IA	Inverse variance weighted	3	-0.0531577	0.0434523	0.221195	0.792158	-0.138324	0.0320089	0.94823	0.870816	1.03253	Fail
aric	CCL21.2516_57--IA	CCL21.2516_57	IA	Wald ratio	1	-0.137934	0.11233	0.219469	0.792158	-0.358101	0.0822321	0.871156	0.699002	1.08571	Fail
aric	DDAH1.19392_6--IA	DDAH1.19392_6	IA	Wald ratio	1	-0.122397	0.0998502	0.220272	0.792158	-0.318103	0.0733094	0.884797	0.727527	1.07606	Fail
aric	FGFBP1.15494_11--IA	FGFBP1.15494_11	IA	Wald ratio	1	-0.144377	0.117891	0.2207	0.792158	-0.375443	0.0866887	0.865561	0.686985	1.09056	Fail
aric	MINPP1.5586_66--IA	MINPP1.5586_66	IA	Wald ratio	1	-0.129091	0.105136	0.219504	0.792158	-0.335157	0.0769753	0.878894	0.715226	1.08002	Fail
fenland	ITIH2.9326_33--IA	ITIH2.9326_33	IA	Inverse variance weighted	2	0.0279082	0.0193275	0.148751	0.792859	-0.0099738	0.0657901	1.0283	0.990076	1.068	Fail
aric	SNX1.6955_68--IA	SNX1.6955_68	IA	Wald ratio	1	-0.0757912	0.0621047	0.222321	0.79415	-0.197516	0.0459339	0.92701	0.820767	1.04701	Fail
fenland	CRAT.12637_7--IA	CRAT.12637_7	IA	Wald ratio	1	-0.137954	0.0957096	0.149478	0.794189	-0.325545	0.049637	0.871139	0.722134	1.05089	Fail
fenland	ADAM23.7049_2--IA	ADAM23.7049_2	IA	Inverse variance weighted	3	0.0624953	0.0434091	0.149957	0.794198	-0.0225864	0.147577	1.06449	0.977667	1.15902	Fail
aric	NPL.19496_1--SAH	NPL.19496_1	SAH	Wald ratio	1	-0.228283	0.120635	0.0584451	0.797724	-0.464727	0.00816162	0.795899	0.628306	1.0082	Fail
aric	AOC1.15486_126--IA	AOC1.15486_126	IA	Inverse variance weighted	2	-0.0192283	0.0160618	0.23125	0.798295	-0.0507095	0.0122528	0.980955	0.950555	1.01233	Fail
aric	ATRN.15499_11--IA	ATRN.15499_11	IA	Inverse variance weighted	2	-0.0266392	0.0222344	0.230876	0.798295	-0.0702186	0.0169403	0.973713	0.93219	1.01708	Fail
aric	B3GALTL.5727_35--IA	B3GALTL.5727_35	IA	Wald ratio	1	0.0606388	0.0502436	0.227472	0.798295	-0.0378386	0.159116	1.06252	0.962868	1.17247	Fail
aric	CCL28.2890_59--IA	CCL28.2890_59	IA	Wald ratio	1	-0.143566	0.120558	0.233717	0.798295	-0.37986	0.0927288	0.866264	0.683957	1.09716	Fail
aric	CD58.10938_13--IA	CD58.10938_13	IA	Wald ratio	1	-0.0763365	0.0642759	0.234976	0.798295	-0.202317	0.0496443	0.926504	0.816836	1.0509	Fail
aric	CNTN1.2974_61--IA	CNTN1.2974_61	IA	Inverse variance weighted	2	-0.0595727	0.0494646	0.228455	0.798295	-0.156523	0.037378	0.942167	0.855111	1.03809	Fail
aric	COL10A1.15653_9--IA	COL10A1.15653_9	IA	Wald ratio	1	-0.0482784	0.0405538	0.233859	0.798295	-0.127764	0.0312072	0.952868	0.880061	1.0317	Fail
aric	CTSZ.4971_1--IA	CTSZ.4971_1	IA	Inverse variance weighted	2	0.094744	0.0790608	0.230773	0.798295	-0.0602151	0.249703	1.09938	0.941562	1.28364	Fail
aric	DCI.19367_34--IA	DCI.19367_34	IA	Wald ratio	1	0.136723	0.112796	0.225466	0.798295	-0.0843578	0.357803	1.14651	0.919102	1.43018	Fail
aric	ENPP7.4435_66--IA	ENPP7.4435_66	IA	Inverse variance weighted	2	0.0261096	0.0218768	0.23268	0.798295	-0.0167689	0.0689881	1.02645	0.983371	1.07142	Fail
aric	EPHA5.3806_55--IA	EPHA5.3806_55	IA	Inverse variance weighted	2	-0.0660563	0.0556517	0.235244	0.798295	-0.175134	0.0430211	0.936078	0.839345	1.04396	Fail
aric	GLO1.9883_29--IA	GLO1.9883_29	IA	Wald ratio	1	0.104909	0.0863953	0.224639	0.798295	-0.0644262	0.274243	1.11061	0.937605	1.31553	Fail
aric	HAGH.19267_14--IA	HAGH.19267_14	IA	Inverse variance weighted	2	0.0451405	0.0375999	0.229927	0.798295	-0.0285554	0.118836	1.04617	0.971848	1.12619	Fail
aric	HPGDS.12549_33--IA	HPGDS.12549_33	IA	Wald ratio	1	-0.0276373	0.0232643	0.234845	0.798295	-0.0732354	0.0179608	0.972741	0.929382	1.01812	Fail
aric	IL16.2774_10--IA	IL16.2774_10	IA	Inverse variance weighted	3	0.0304367	0.0254703	0.232092	0.798295	-0.0194851	0.0803584	1.0309	0.980704	1.08368	Fail
aric	IL2RA.3151_6--IA	IL2RA.3151_6	IA	Wald ratio	1	-0.130592	0.109557	0.233261	0.798295	-0.345325	0.08414	0.877575	0.70799	1.08778	Fail
aric	LSAMP.2999_6--IA	LSAMP.2999_6	IA	Wald ratio	1	-0.0614224	0.0508027	0.226648	0.798295	-0.160996	0.0381508	0.940426	0.851296	1.03889	Fail
aric	NAP1L4.19188_21--IA	NAP1L4.19188_21	IA	Wald ratio	1	-0.0269035	0.0223373	0.228427	0.798295	-0.0706846	0.0168776	0.973455	0.931756	1.01702	Fail
aric	PRSS2.5034_79--IA	PRSS2.5034_79	IA	Wald ratio	1	-0.0484129	0.0404721	0.231618	0.798295	-0.127738	0.0309125	0.95274	0.880084	1.0314	Fail
aric	SCARF1.5129_12--IA	SCARF1.5129_12	IA	Wald ratio	1	0.0687567	0.0577234	0.233598	0.798295	-0.0443811	0.181895	1.07118	0.956589	1.19949	Fail
aric	SIGLEC7.2742_68--IA	SIGLEC7.2742_68	IA	Inverse variance weighted	2	0.0427752	0.0358241	0.232464	0.798295	-0.02744	0.11299	1.0437	0.972933	1.11962	Fail
aric	SPATA20.11117_2--IA	SPATA20.11117_2	IA	Wald ratio	1	-0.0252031	0.0208199	0.226077	0.798295	-0.0660101	0.015604	0.975112	0.936121	1.01573	Fail
aric	TNFRSF1B.3152_57--IA	TNFRSF1B.3152_57	IA	Inverse variance weighted	2	0.0596969	0.0495817	0.228585	0.798295	-0.0374832	0.156877	1.06151	0.963211	1.16985	Fail
fenland	F11.2190_55--SAH	F11.2190_55	SAH	Inverse variance weighted	2	0.0818016	0.0433374	0.0590863	0.798714	-0.00313976	0.166743	1.08524	0.996865	1.18145	Fail
fenland	HYAL1.8309_12--SAH	HYAL1.8309_12	SAH	Inverse variance weighted	2	0.267385	0.14218	0.0600246	0.798714	-0.0112872	0.546058	1.30654	0.988776	1.72643	Fail
fenland	IDUA.3169_70--SAH	IDUA.3169_70	SAH	Inverse variance weighted	4	0.0629795	0.0334471	0.0597061	0.798714	-0.00257685	0.128536	1.065	0.997426	1.13716	Fail
fenland	LPO.4801_13--SAH	LPO.4801_13	SAH	Wald ratio	1	-0.131905	0.0695227	0.0577887	0.798714	-0.26817	0.00435926	0.876424	0.764778	1.00437	Fail
fenland	PIGR.3216_2--SAH	PIGR.3216_2	SAH	Wald ratio	1	-0.185647	0.0984579	0.0593567	0.798714	-0.378624	0.00733096	0.830567	0.684803	1.00736	Fail
fenland	SEMA3C.6448_36--SAH	SEMA3C.6448_36	SAH	Inverse variance weighted	2	-0.243171	0.128511	0.0584617	0.798714	-0.495052	0.00871049	0.784138	0.609539	1.00875	Fail
ukbppp	KIFBP_Q96EK5_OID21320_v1_Oncology--IA	KIFBP_Q96EK5_OID21320_v1_Oncology	IA	Wald ratio	1	-0.450284	0.276657	0.103613	0.799173	-0.992532	0.0919647	0.637447	0.370637	1.09633	Fail
decode	POSTN.3457_57--IA	POSTN.3457_57	IA	Inverse variance weighted	3	0.0790083	0.0583794	0.175941	0.79926	-0.0354153	0.193432	1.08221	0.965204	1.21341	Fail
ukbppp	TOP2B_Q02880_OID30559_v1_Inflammation_II--IA	TOP2B_Q02880_OID30559_v1_Inflammation_II	IA	Wald ratio	1	-0.318994	0.196304	0.104163	0.800038	-0.70375	0.0657619	0.72688	0.494726	1.06797	Fail
decode	GPNMB.8289_8--IA	GPNMB.8289_8	IA	Inverse variance weighted	2	-0.0750676	0.0556247	0.177164	0.800536	-0.184092	0.0339567	0.927681	0.831859	1.03454	Fail
decode	PGLYRP3.10561_5--IA	PGLYRP3.10561_5	IA	Wald ratio	1	0.340947	0.252368	0.176698	0.800536	-0.153694	0.835588	1.40628	0.857535	2.30617	Fail
decode	ANGPT1.2811_27--IA	ANGPT1.2811_27	IA	Wald ratio	1	-0.317109	0.235988	0.179029	0.802561	-0.779646	0.145428	0.728251	0.458568	1.15653	Fail
decode	CCL22.3508_78--IA	CCL22.3508_78	IA	Inverse variance weighted	8	0.0712264	0.0529988	0.178973	0.802561	-0.0326512	0.175104	1.07382	0.967876	1.19137	Fail
decode	OBP2B.5680_54--IA	OBP2B.5680_54	IA	Inverse variance weighted	5	0.0642466	0.0477423	0.1784	0.802561	-0.0293282	0.157821	1.06636	0.971098	1.17096	Fail
aric	AMY1A.7918_114--IA	AMY1A.7918_114	IA	Inverse variance weighted	6	0.0390009	0.0329882	0.2371	0.802849	-0.0256561	0.103658	1.03977	0.97467	1.10922	Fail
decode	LRP12.15506_34--IA	LRP12.15506_34	IA	Wald ratio	1	0.34713	0.259012	0.180178	0.803472	-0.160534	0.854793	1.415	0.851689	2.35089	Fail
decode	NQO1.9837_60--IA	NQO1.9837_60	IA	Inverse variance weighted	10	-0.0638625	0.0476328	0.18001	0.803472	-0.157223	0.0294979	0.938134	0.854514	1.02994	Fail
ukbppp	BCL2L15_Q5TBC7_OID30498_v1_Inflammation_II--IA	BCL2L15_Q5TBC7_OID30498_v1_Inflammation_II	IA	Inverse variance weighted	2	0.12259	0.0756443	0.1051	0.803859	-0.0256724	0.270853	1.13042	0.974654	1.31108	Fail
decode	MAPK9.15604_18--IA	MAPK9.15604_18	IA	Inverse variance weighted	2	0.113588	0.0848769	0.18081	0.804176	-0.0527708	0.279947	1.12029	0.948597	1.32306	Fail
fenland	ASGR1.5452_71--IA	ASGR1.5452_71	IA	Wald ratio	1	-0.153938	0.107995	0.154037	0.804739	-0.365609	0.0577327	0.857325	0.693774	1.05943	Fail
fenland	CR2.15570_99--IA	CR2.15570_99	IA	Wald ratio	1	-0.113166	0.0795118	0.154662	0.804739	-0.269009	0.0426775	0.893003	0.764136	1.0436	Fail
fenland	F2.5316_54--IA	F2.5316_54	IA	Wald ratio	1	0.184133	0.129285	0.154376	0.804739	-0.0692654	0.437532	1.20218	0.933079	1.54888	Fail
fenland	GMFG.13062_4--IA	GMFG.13062_4	IA	Wald ratio	1	-0.256278	0.180296	0.155192	0.804739	-0.609659	0.0971024	0.773927	0.543536	1.10197	Fail
fenland	LILRA5.7787_25--IA	LILRA5.7787_25	IA	Inverse variance weighted	2	0.0538141	0.038034	0.157099	0.804739	-0.0207325	0.128361	1.05529	0.979481	1.13696	Fail
fenland	LILRA5.8766_29--IA	LILRA5.8766_29	IA	Inverse variance weighted	2	0.0665531	0.0469264	0.156119	0.804739	-0.0254226	0.158529	1.06882	0.974898	1.17179	Fail
fenland	LPO.4801_13--IA	LPO.4801_13	IA	Wald ratio	1	-0.0770387	0.054115	0.154559	0.804739	-0.183104	0.0290267	0.925854	0.832681	1.02945	Fail
fenland	NOTCH1.5107_7--IA	NOTCH1.5107_7	IA	Wald ratio	1	0.21576	0.151032	0.153127	0.804739	-0.0802627	0.511782	1.2408	0.922874	1.66826	Fail
fenland	PPIL1.9884_8--IA	PPIL1.9884_8	IA	Wald ratio	1	-0.0479314	0.0338339	0.15658	0.804739	-0.114246	0.0183831	0.953199	0.892039	1.01855	Fail
fenland	PPT1.9244_27--IA	PPT1.9244_27	IA	Inverse variance weighted	2	-0.0874047	0.0618001	0.15727	0.804739	-0.208533	0.0337236	0.916306	0.811774	1.0343	Fail
fenland	PSG4.5649_83--IA	PSG4.5649_83	IA	Inverse variance weighted	2	0.0383616	0.0269987	0.155355	0.804739	-0.0145558	0.0912789	1.03911	0.98555	1.09557	Fail
decode	LBP.3074_6--IA	LBP.3074_6	IA	Inverse variance weighted	6	-0.0390449	0.0292323	0.181655	0.805829	-0.0963401	0.0182504	0.961708	0.908155	1.01842	Fail
fenland	CTRB1.5671_1--IA	CTRB1.5671_1	IA	Inverse variance weighted	3	-0.0430508	0.0304965	0.158048	0.80624	-0.102824	0.0167222	0.957863	0.902286	1.01686	Fail
decode	AKR1A1.4192_10--SAH	AKR1A1.4192_10	SAH	Wald ratio	1	-0.831355	0.391322	0.0336303	0.806943	-1.59835	-0.0643635	0.435459	0.202231	0.937664	Fail
decode	AOC1.15486_126--SAH	AOC1.15486_126	SAH	Inverse variance weighted	12	-0.0618564	0.0292086	0.0341965	0.806943	-0.119105	-0.00460755	0.940018	0.887714	0.995403	Fail
decode	HSPC159.18236_3--SAH	HSPC159.18236_3	SAH	Wald ratio	1	0.558449	0.262265	0.0332269	0.806943	0.0444094	1.07249	1.74796	1.04541	2.92265	Fail
decode	NRBP1.12616_45--SAH	NRBP1.12616_45	SAH	Wald ratio	1	0.728972	0.343925	0.0340427	0.806943	0.0548785	1.40307	2.07295	1.05641	4.06765	Fail
decode	PLCG2.10070_22--SAH	PLCG2.10070_22	SAH	Wald ratio	1	0.280455	0.131023	0.0323147	0.806943	0.0236492	0.53726	1.32373	1.02393	1.71131	Fail
decode	TEC.16079_2--SAH	TEC.16079_2	SAH	Wald ratio	1	0.32326	0.151099	0.0324038	0.806943	0.0271062	0.619414	1.38162	1.02748	1.85784	Fail
aric	CNTN2.3296_92--IA	CNTN2.3296_92	IA	Inverse variance weighted	3	0.0407426	0.0346979	0.240311	0.807069	-0.0272653	0.10875	1.04158	0.973103	1.11488	Fail
aric	GNRH2.10708_3--IA	GNRH2.10708_3	IA	Wald ratio	1	-0.121041	0.10304	0.240115	0.807069	-0.322998	0.0809172	0.885998	0.723975	1.08428	Fail
aric	HAPLN1.3196_6--IA	HAPLN1.3196_6	IA	Wald ratio	1	0.0944681	0.0805587	0.240931	0.807069	-0.0634269	0.252363	1.09907	0.938543	1.28706	Fail
aric	LANCL2.12628_31--IA	LANCL2.12628_31	IA	Wald ratio	1	-0.131741	0.112318	0.240823	0.807069	-0.351884	0.0884017	0.876568	0.703362	1.09243	Fail
aric	RTN4IP1.18180_58--IA	RTN4IP1.18180_58	IA	Wald ratio	1	-0.171808	0.146355	0.24043	0.807069	-0.458664	0.115048	0.842141	0.632127	1.12193	Fail
decode	AKR1A1.4192_10--IA	AKR1A1.4192_10	IA	Wald ratio	1	0.0465349	0.0349012	0.182422	0.807124	-0.0218714	0.114941	1.04763	0.978366	1.12181	Fail
fenland	HRSP12.14636_25--IA	HRSP12.14636_25	IA	Wald ratio	1	-0.167157	0.118599	0.158708	0.807131	-0.399612	0.0652972	0.846067	0.67058	1.06748	Fail
decode	MSMP.8080_24--SAH	MSMP.8080_24	SAH	Wald ratio	1	0.544872	0.258013	0.0347035	0.807688	0.0391667	1.05058	1.72439	1.03994	2.8593	Fail
ukbppp	C1S_P09871_OID30731_v1_Inflammation_II--IA	C1S_P09871_OID30731_v1_Inflammation_II	IA	Wald ratio	1	0.394822	0.246764	0.109599	0.808249	-0.0888349	0.878478	1.48412	0.914997	2.40723	Fail
ukbppp	C5_P01031_OID30744_v1_Inflammation_II--IA	C5_P01031_OID30744_v1_Inflammation_II	IA	Wald ratio	1	0.14407	0.0895193	0.107534	0.808249	-0.0313877	0.319528	1.15497	0.9691	1.37648	Fail
ukbppp	HMOX2_P30519_OID20887_v1_Neurology--IA	HMOX2_P30519_OID20887_v1_Neurology	IA	Wald ratio	1	-0.585149	0.364166	0.108094	0.808249	-1.29891	0.128617	0.557023	0.272828	1.13725	Fail
ukbppp	IGFBP3_P17936_OID20398_v1_Cardiometabolic--IA	IGFBP3_P17936_OID20398_v1_Cardiometabolic	IA	Inverse variance weighted	3	-0.0780268	0.0487608	0.109555	0.808249	-0.173598	0.0175443	0.92494	0.840635	1.0177	Fail
ukbppp	IL1R2_P27930_OID20757_v1_Inflammation--IA	IL1R2_P27930_OID20757_v1_Inflammation	IA	Inverse variance weighted	4	0.0864786	0.0540621	0.109684	0.808249	-0.0194831	0.19244	1.09033	0.980705	1.2122	Fail
ukbppp	LY75_O60449_OID20580_v1_Inflammation--IA	LY75_O60449_OID20580_v1_Inflammation	IA	Inverse variance weighted	3	-0.0434907	0.0269624	0.106741	0.808249	-0.096337	0.00935556	0.957441	0.908158	1.0094	Fail
ukbppp	MTUS1_Q9ULD2_OID31315_v1_Oncology_II--IA	MTUS1_Q9ULD2_OID31315_v1_Oncology_II	IA	Inverse variance weighted	2	0.183789	0.113966	0.106816	0.808249	-0.0395834	0.407162	1.20176	0.96119	1.50255	Fail
ukbppp	PADI4_Q9UM07_OID20832_v1_Neurology--IA	PADI4_Q9UM07_OID20832_v1_Neurology	IA	Inverse variance weighted	2	-0.0802192	0.0500488	0.108975	0.808249	-0.178315	0.0178765	0.922914	0.836679	1.01804	Fail
ukbppp	RNASEH2A_O75792_OID31027_v1_Neurology_II--IA	RNASEH2A_O75792_OID31027_v1_Neurology_II	IA	Wald ratio	1	-0.199952	0.125145	0.110095	0.808249	-0.445235	0.0453317	0.81877	0.640674	1.04637	Fail
ukbppp	ZBTB16_Q05516_OID21205_v1_Oncology--IA	ZBTB16_Q05516_OID21205_v1_Oncology	IA	Inverse variance weighted	2	0.0830805	0.0517224	0.108213	0.808249	-0.0182954	0.184457	1.08663	0.981871	1.20256	Fail
ukbppp	ANXA3_P12429_OID21036_v1_Neurology--IA	ANXA3_P12429_OID21036_v1_Neurology	IA	Wald ratio	1	0.237208	0.150048	0.113905	0.808599	-0.0568858	0.531302	1.2677	0.944702	1.70115	Fail
ukbppp	CCL14_Q16627_OID20401_v1_Cardiometabolic--IA	CCL14_Q16627_OID20401_v1_Cardiometabolic	IA	Inverse variance weighted	2	0.325565	0.205265	0.112723	0.808599	-0.0767539	0.727884	1.38481	0.926118	2.0707	Fail
ukbppp	CXCL10_P02778_OID20697_v1_Inflammation--IA	CXCL10_P02778_OID20697_v1_Inflammation	IA	Inverse variance weighted	2	-0.304605	0.192695	0.113933	0.808599	-0.682288	0.0730777	0.737414	0.505459	1.07581	Fail
ukbppp	MGLL_Q99685_OID20711_v1_Inflammation--IA	MGLL_Q99685_OID20711_v1_Inflammation	IA	Wald ratio	1	0.340624	0.214344	0.112027	0.808599	-0.0794901	0.760739	1.40583	0.923587	2.13986	Fail
ukbppp	PCDH17_O14917_OID20132_v1_Cardiometabolic--IA	PCDH17_O14917_OID20132_v1_Cardiometabolic	IA	Inverse variance weighted	2	-0.198185	0.124663	0.111889	0.808599	-0.442525	0.0461554	0.820218	0.642412	1.04724	Fail
ukbppp	PECR_Q9BY49_OID30228_v1_Cardiometabolic_II--IA	PECR_Q9BY49_OID30228_v1_Cardiometabolic_II	IA	Inverse variance weighted	2	-0.114202	0.071665	0.111036	0.808599	-0.254665	0.0262614	0.892078	0.775176	1.02661	Fail
ukbppp	PTPRR_Q15256_OID31099_v1_Neurology_II--IA	PTPRR_Q15256_OID31099_v1_Neurology_II	IA	Wald ratio	1	-0.49222	0.310745	0.113194	0.808599	-1.10128	0.11684	0.611268	0.332445	1.12394	Fail
ukbppp	RBP5_P82980_OID21369_v1_Oncology--IA	RBP5_P82980_OID21369_v1_Oncology	IA	Wald ratio	1	0.609708	0.38389	0.112233	0.808599	-0.142717	1.36213	1.83989	0.866999	3.90452	Fail
ukbppp	SV2A_Q7L0J3_OID30965_v1_Neurology_II--IA	SV2A_Q7L0J3_OID30965_v1_Neurology_II	IA	Wald ratio	1	0.143534	0.0908486	0.114124	0.808599	-0.0345292	0.321597	1.15435	0.96606	1.37933	Fail
ukbppp	CTSO_P43234_OID20660_v1_Inflammation--IA	CTSO_P43234_OID20660_v1_Inflammation	IA	Inverse variance weighted	2	-0.168165	0.106906	0.115713	0.80914	-0.3777	0.0413699	0.845214	0.685436	1.04224	Fail
ukbppp	IGF1R_P08069_OID21274_v1_Oncology--IA	IGF1R_P08069_OID21274_v1_Oncology	IA	Inverse variance weighted	2	0.181664	0.115194	0.114789	0.80914	-0.0441163	0.407445	1.19921	0.956843	1.50297	Fail
ukbppp	PTPRF_P10586_OID20310_v1_Cardiometabolic--IA	PTPRF_P10586_OID20310_v1_Cardiometabolic	IA	Wald ratio	1	-0.279383	0.177687	0.115875	0.80914	-0.62765	0.0688846	0.75625	0.533845	1.07131	Fail
ukbppp	TMEM25_Q86YD3_OID31015_v1_Neurology_II--IA	TMEM25_Q86YD3_OID31015_v1_Neurology_II	IA	Inverse variance weighted	4	-0.0919196	0.0584763	0.115971	0.80914	-0.206533	0.0226939	0.912178	0.813399	1.02295	Fail
ukbppp	NSFL1C_Q9UNZ2_OID21022_v1_Neurology--IA	NSFL1C_Q9UNZ2_OID21022_v1_Neurology	IA	Wald ratio	1	-0.324154	0.206507	0.116486	0.809642	-0.728907	0.0806003	0.723139	0.482436	1.08394	Fail
ukbppp	BSG_P35613_OID20626_v1_Inflammation--IA	BSG_P35613_OID20626_v1_Inflammation	IA	Wald ratio	1	0.178952	0.114331	0.117532	0.810749	-0.0451358	0.403041	1.19596	0.955868	1.49637	Fail
ukbppp	CGREF1_Q99674_OID20152_v1_Cardiometabolic--IA	CGREF1_Q99674_OID20152_v1_Cardiometabolic	IA	Inverse variance weighted	2	0.0905163	0.0578271	0.117514	0.810749	-0.0228248	0.203857	1.09474	0.977434	1.22612	Fail
fenland	RNASE6.5646_20--IA	RNASE6.5646_20	IA	Inverse variance weighted	2	-0.0168627	0.0120011	0.159992	0.81118	-0.0403849	0.00665944	0.983279	0.96042	1.00668	Fail
fenland	HOMER2.12685_57--SAH	HOMER2.12685_57	SAH	Inverse variance weighted	2	0.262833	0.140582	0.0615383	0.812306	-0.0127075	0.538374	1.30061	0.987373	1.71322	Fail
aric	FUT8.8244_16--IA	FUT8.8244_16	IA	Inverse variance weighted	3	0.0342811	0.0294003	0.243609	0.81255	-0.0233434	0.0919057	1.03488	0.976927	1.09626	Fail
aric	IL11RA.18216_22--IA	IL11RA.18216_22	IA	Wald ratio	1	-0.030421	0.0260751	0.243345	0.81255	-0.0815282	0.0206863	0.970037	0.921707	1.0209	Fail
ukbppp	GALNT5_Q7Z7M9_OID30295_v1_Cardiometabolic_II--IA	GALNT5_Q7Z7M9_OID30295_v1_Cardiometabolic_II	IA	Inverse variance weighted	6	-0.0760273	0.0486681	0.118251	0.812641	-0.171417	0.0193622	0.926791	0.84247	1.01955	Fail
decode	ACAP2.12343_14--SAH	ACAP2.12343_14	SAH	Wald ratio	1	-0.876712	0.417808	0.0358733	0.81265	-1.69562	-0.0578082	0.416149	0.183486	0.943831	Fail
decode	LIFR.5837_49--SAH	LIFR.5837_49	SAH	Inverse variance weighted	3	-0.384589	0.183252	0.0358445	0.81265	-0.743763	-0.0254147	0.680731	0.475322	0.974906	Fail
aric	FASN.8403_18--SAH	FASN.8403_18	SAH	Wald ratio	1	-0.219341	0.116908	0.0606291	0.814085	-0.44848	0.00979797	0.803048	0.638598	1.00985	Fail
aric	HYAL1.8309_12--SAH	HYAL1.8309_12	SAH	Inverse variance weighted	2	0.211629	0.112954	0.0609879	0.814085	-0.00976114	0.43302	1.23569	0.990286	1.54191	Fail
aric	RSPO3.8427_118--SAH	RSPO3.8427_118	SAH	Wald ratio	1	-0.0623521	0.0333086	0.0612134	0.814085	-0.127637	0.00293278	0.939552	0.880173	1.00294	Fail
decode	CFHR2.15584_9--IA	CFHR2.15584_9	IA	Inverse variance weighted	2	-0.0790623	0.0595868	0.184561	0.814466	-0.195853	0.0377279	0.923982	0.822133	1.03845	Fail
fenland	CD72.7009_8--IA	CD72.7009_8	IA	Wald ratio	1	-0.126462	0.0902507	0.161144	0.814536	-0.303354	0.050429	0.881207	0.738338	1.05172	Fail
decode	TMEM132B.8890_9--IA	TMEM132B.8890_9	IA	Inverse variance weighted	2	-0.100772	0.0760689	0.185255	0.81541	-0.249867	0.048323	0.904139	0.778904	1.04951	Fail
fenland	MAD1L1.13618_15--SAH	MAD1L1.13618_15	SAH	Wald ratio	1	-0.252202	0.135308	0.062335	0.816292	-0.517406	0.0130024	0.777088	0.596065	1.01309	Fail
ukbppp	CD5_P06127_OID21449_v1_Oncology--IA	CD5_P06127_OID21449_v1_Oncology	IA	Inverse variance weighted	2	-0.241015	0.15482	0.119532	0.816509	-0.544463	0.0624326	0.78583	0.580153	1.06442	Fail
ukbppp	LXN_Q9BS40_OID21003_v1_Neurology--IA	LXN_Q9BS40_OID21003_v1_Neurology	IA	Inverse variance weighted	2	-0.112417	0.0725958	0.121494	0.816509	-0.254705	0.0298707	0.893671	0.775145	1.03032	Fail
ukbppp	NCAM2_O15394_OID21095_v1_Neurology--IA	NCAM2_O15394_OID21095_v1_Neurology	IA	Inverse variance weighted	5	-0.0489744	0.0315918	0.121087	0.816509	-0.110894	0.0129455	0.952206	0.895033	1.01303	Fail
ukbppp	PROS1_P07225_OID30737_v1_Inflammation_II--IA	PROS1_P07225_OID30737_v1_Inflammation_II	IA	Wald ratio	1	0.494595	0.319117	0.121169	0.816509	-0.130875	1.12007	1.63983	0.877327	3.06505	Fail
ukbppp	SDK2_Q58EX2_OID30662_v1_Inflammation_II--IA	SDK2_Q58EX2_OID30662_v1_Inflammation_II	IA	Inverse variance weighted	5	0.0532984	0.0343921	0.121207	0.816509	-0.0141102	0.120707	1.05474	0.985989	1.12829	Fail
ukbppp	SMPDL3A_Q92484_OID20676_v1_Inflammation--IA	SMPDL3A_Q92484_OID20676_v1_Inflammation	IA	Inverse variance weighted	4	0.0926583	0.0597943	0.121233	0.816509	-0.0245385	0.209855	1.09709	0.97576	1.2335	Fail
ukbppp	ACTA2_P62736_OID20079_v1_Cardiometabolic--IA	ACTA2_P62736_OID20079_v1_Cardiometabolic	IA	Wald ratio	1	0.32385	0.210918	0.124677	0.816868	-0.0895486	0.737248	1.38244	0.914344	2.09018	Fail
ukbppp	C1QTNF9_P0C862_OID30620_v1_Inflammation_II--IA	C1QTNF9_P0C862_OID30620_v1_Inflammation_II	IA	Inverse variance weighted	4	-0.0417238	0.0272209	0.125328	0.816868	-0.0950767	0.0116291	0.959135	0.909303	1.0117	Fail
ukbppp	CCL21_O00585_OID20686_v1_Inflammation--IA	CCL21_O00585_OID20686_v1_Inflammation	IA	Wald ratio	1	-0.205478	0.133755	0.124482	0.816868	-0.467637	0.0566809	0.814258	0.626481	1.05832	Fail
ukbppp	CCL26_Q9Y258_OID20546_v1_Inflammation--IA	CCL26_Q9Y258_OID20546_v1_Inflammation	IA	Wald ratio	1	-0.470972	0.306679	0.124608	0.816868	-1.07206	0.13012	0.624395	0.342301	1.13896	Fail
ukbppp	FGFR2_P21802_OID21478_v1_Oncology--IA	FGFR2_P21802_OID21478_v1_Oncology	IA	Inverse variance weighted	3	0.151406	0.0988411	0.125569	0.816868	-0.0423226	0.345134	1.16347	0.958561	1.41218	Fail
ukbppp	PVR_P15151_OID21011_v1_Neurology--IA	PVR_P15151_OID21011_v1_Neurology	IA	Inverse variance weighted	6	0.0500538	0.0325328	0.12391	0.816868	-0.0137104	0.113818	1.05133	0.986383	1.12055	Fail
ukbppp	SNED1_Q8TER0_OID30205_v1_Cardiometabolic_II--IA	SNED1_Q8TER0_OID30205_v1_Cardiometabolic_II	IA	Inverse variance weighted	2	-0.127924	0.0832326	0.124307	0.816868	-0.29106	0.035212	0.87992	0.747471	1.03584	Fail
ukbppp	STX7_O15400_OID30560_v1_Inflammation_II--IA	STX7_O15400_OID30560_v1_Inflammation_II	IA	Inverse variance weighted	3	0.0510198	0.0332999	0.125491	0.816868	-0.0142481	0.116288	1.05234	0.985853	1.12332	Fail
ukbppp	TCN2_P20062_OID20341_v1_Cardiometabolic--IA	TCN2_P20062_OID20341_v1_Cardiometabolic	IA	Inverse variance weighted	8	0.0447759	0.0290821	0.123649	0.816868	-0.012225	0.101777	1.04579	0.987849	1.10714	Fail
fenland	ANGPTL3.10391_1--SAH	ANGPTL3.10391_1	SAH	Wald ratio	1	-0.113248	0.0623219	0.0691952	0.817629	-0.235399	0.00890313	0.892929	0.790256	1.00894	Fail
fenland	BDH2.17329_2--SAH	BDH2.17329_2	SAH	Wald ratio	1	-0.133738	0.0724545	0.0649191	0.817629	-0.275748	0.00827322	0.87482	0.759004	1.00831	Fail
fenland	BPIFB1.15367_38--SAH	BPIFB1.15367_38	SAH	Inverse variance weighted	2	0.0777383	0.0421323	0.0650229	0.817629	-0.00484096	0.160318	1.08084	0.995171	1.17388	Fail
fenland	DLD.15527_90--SAH	DLD.15527_90	SAH	Wald ratio	1	0.322751	0.177778	0.0694508	0.817629	-0.0256931	0.671196	1.38092	0.974634	1.95658	Fail
fenland	EREG.4956_2--SAH	EREG.4956_2	SAH	Wald ratio	1	0.504185	0.273264	0.065031	0.817629	-0.0314131	1.03978	1.65564	0.969075	2.8286	Fail
fenland	FASN.8403_18--SAH	FASN.8403_18	SAH	Wald ratio	1	-0.163203	0.0900433	0.069909	0.817629	-0.339688	0.0132814	0.849418	0.711992	1.01337	Fail
fenland	KCNAB2.10015_119--SAH	KCNAB2.10015_119	SAH	Wald ratio	1	-0.242204	0.133576	0.0697964	0.817629	-0.504012	0.019605	0.784896	0.604102	1.0198	Fail
fenland	NEK7.12703_6--SAH	NEK7.12703_6	SAH	Wald ratio	1	0.221427	0.122582	0.0708612	0.817629	-0.0188327	0.461688	1.24786	0.981344	1.58675	Fail
fenland	PCSK2.15440_57--SAH	PCSK2.15440_57	SAH	Inverse variance weighted	2	0.123621	0.0678003	0.0682558	0.817629	-0.00926735	0.25651	1.13159	0.990775	1.29241	Fail
fenland	PCSK9.5231_79--SAH	PCSK9.5231_79	SAH	Inverse variance weighted	2	-0.112851	0.0621255	0.0692936	0.817629	-0.234617	0.00891497	0.893284	0.790874	1.00895	Fail
fenland	RAB31.13597_20--SAH	RAB31.13597_20	SAH	Inverse variance weighted	3	0.0938203	0.0505852	0.0636391	0.817629	-0.00532663	0.192967	1.09836	0.994688	1.21284	Fail
fenland	RMDN1.7096_30--SAH	RMDN1.7096_30	SAH	Wald ratio	1	-0.0947308	0.0515405	0.0660641	0.817629	-0.19575	0.00628851	0.909618	0.822218	1.00631	Fail
fenland	SEMA5A.13132_14--SAH	SEMA5A.13132_14	SAH	Inverse variance weighted	4	-0.0405709	0.0224434	0.0706543	0.817629	-0.08456	0.0034183	0.960241	0.918917	1.00342	Fail
fenland	SFRP1.3221_54--SAH	SFRP1.3221_54	SAH	Inverse variance weighted	2	0.124855	0.0684329	0.0680784	0.817629	-0.0092735	0.258984	1.13298	0.990769	1.29561	Fail
fenland	SPATA20.11117_2--SAH	SPATA20.11117_2	SAH	Inverse variance weighted	4	0.0600573	0.0329579	0.068418	0.817629	-0.00454016	0.124655	1.0619	0.99547	1.13276	Fail
fenland	SRL.10940_25--SAH	SRL.10940_25	SAH	Wald ratio	1	0.165862	0.0912507	0.0691181	0.817629	-0.0129898	0.344713	1.18041	0.987094	1.41158	Fail
fenland	TMEM106B.8687_26--SAH	TMEM106B.8687_26	SAH	Wald ratio	1	-0.136199	0.0742081	0.0664515	0.817629	-0.281647	0.00924887	0.872669	0.75454	1.00929	Fail
aric	EIF1AD.13545_97--IA	EIF1AD.13545_97	IA	Wald ratio	1	0.0776907	0.066936	0.245776	0.818029	-0.0535039	0.208885	1.08079	0.947902	1.2323	Fail
aric	CDON.4541_49--SAH	CDON.4541_49	SAH	Inverse variance weighted	3	0.0452356	0.0244366	0.0641495	0.81817	-0.00266019	0.0931314	1.04627	0.997343	1.09761	Fail
aric	MAP1LC3B.11608_5--SAH	MAP1LC3B.11608_5	SAH	Wald ratio	1	-0.3138	0.168969	0.0632908	0.81817	-0.64498	0.0173797	0.730665	0.524673	1.01753	Fail
aric	NID2.16060_99--SAH	NID2.16060_99	SAH	Inverse variance weighted	2	0.0600681	0.0323029	0.0629523	0.81817	-0.00324552	0.123382	1.06191	0.99676	1.13132	Fail
aric	RSPO3.13094_75--SAH	RSPO3.13094_75	SAH	Wald ratio	1	-0.0684336	0.0369181	0.063788	0.81817	-0.140793	0.00392593	0.933855	0.868669	1.00393	Fail
aric	VASN.5682_13--SAH	VASN.5682_13	SAH	Wald ratio	1	0.317387	0.171015	0.0634685	0.81817	-0.0178035	0.652577	1.37353	0.982354	1.92048	Fail
ukbppp	ECM1_Q16610_OID30736_v1_Inflammation_II--IA	ECM1_Q16610_OID30736_v1_Inflammation_II	IA	Inverse variance weighted	2	-0.0605826	0.039701	0.127017	0.818346	-0.138397	0.0172314	0.941216	0.870753	1.01738	Fail
ukbppp	MDH1_P40925_OID30669_v1_Inflammation_II--IA	MDH1_P40925_OID30669_v1_Inflammation_II	IA	Wald ratio	1	-0.250183	0.163876	0.126844	0.818346	-0.571379	0.0710127	0.778658	0.564746	1.07359	Fail
ukbppp	RNASE6_Q93091_OID30689_v1_Inflammation_II--IA	RNASE6_Q93091_OID30689_v1_Inflammation_II	IA	Inverse variance weighted	4	0.0445253	0.0291877	0.127139	0.818346	-0.0126826	0.101733	1.04553	0.987398	1.10709	Fail
ukbppp	ADAM22_Q9P0K1_OID21001_v1_Neurology--IA	ADAM22_Q9P0K1_OID21001_v1_Neurology	IA	Inverse variance weighted	4	-0.0607549	0.0402096	0.1308	0.819269	-0.139566	0.0180559	0.941054	0.869736	1.01822	Fail
ukbppp	CAPN3_P20807_OID31384_v1_Oncology_II--IA	CAPN3_P20807_OID31384_v1_Oncology_II	IA	Wald ratio	1	0.976613	0.652968	0.134744	0.819269	-0.303204	2.25643	2.65545	0.738448	9.54894	Fail
ukbppp	CD109_Q6YHK3_OID21108_v1_Neurology--IA	CD109_Q6YHK3_OID21108_v1_Neurology	IA	Inverse variance weighted	8	0.0735793	0.049015	0.133315	0.819269	-0.0224901	0.169649	1.07635	0.977761	1.18489	Fail
ukbppp	CMC1_Q7Z7K0_OID30360_v1_Cardiometabolic_II--IA	CMC1_Q7Z7K0_OID30360_v1_Cardiometabolic_II	IA	Wald ratio	1	0.419507	0.278716	0.132287	0.819269	-0.126776	0.96579	1.52121	0.880931	2.62686	Fail
ukbppp	CRACR2A_Q9BSW2_OID21249_v1_Oncology--IA	CRACR2A_Q9BSW2_OID21249_v1_Oncology	IA	Inverse variance weighted	3	-0.136036	0.0908075	0.134115	0.819269	-0.314019	0.0419466	0.872811	0.730505	1.04284	Fail
ukbppp	FGFBP3_Q8TAT2_OID31108_v1_Neurology_II--IA	FGFBP3_Q8TAT2_OID31108_v1_Neurology_II	IA	Inverse variance weighted	2	0.06069	0.039866	0.127921	0.819269	-0.0174473	0.138827	1.06257	0.982704	1.14893	Fail
ukbppp	FGL1_Q08830_OID30702_v1_Inflammation_II--IA	FGL1_Q08830_OID30702_v1_Inflammation_II	IA	Inverse variance weighted	9	-0.0329768	0.0218521	0.131275	0.819269	-0.0758068	0.00985326	0.967561	0.926995	1.0099	Fail
ukbppp	GUCA2A_Q02747_OID21101_v1_Neurology--IA	GUCA2A_Q02747_OID21101_v1_Neurology	IA	Wald ratio	1	-0.155858	0.104249	0.134902	0.819269	-0.360187	0.0484708	0.855681	0.697546	1.04966	Fail
ukbppp	HDGF_P51858_OID21455_v1_Oncology--IA	HDGF_P51858_OID21455_v1_Oncology	IA	Inverse variance weighted	14	0.034476	0.0228357	0.13111	0.819269	-0.0102821	0.0792341	1.03508	0.989771	1.08246	Fail
ukbppp	IL36G_Q9NZH8_OID30551_v1_Inflammation_II--IA	IL36G_Q9NZH8_OID30551_v1_Inflammation_II	IA	Wald ratio	1	-0.274815	0.181022	0.12898	0.819269	-0.629618	0.0799872	0.759712	0.532795	1.08327	Fail
ukbppp	LUZP2_Q86TE4_OID31402_v1_Oncology_II--IA	LUZP2_Q86TE4_OID31402_v1_Oncology_II	IA	Inverse variance weighted	2	0.14823	0.0978333	0.12974	0.819269	-0.0435231	0.339983	1.15978	0.95741	1.40492	Fail
ukbppp	MCAM_P43121_OID20343_v1_Cardiometabolic--IA	MCAM_P43121_OID20343_v1_Cardiometabolic	IA	Wald ratio	1	0.16706	0.111476	0.133974	0.819269	-0.0514334	0.385553	1.18183	0.949867	1.47043	Fail
ukbppp	SHMT1_P34896_OID20714_v1_Inflammation--IA	SHMT1_P34896_OID20714_v1_Inflammation	IA	Inverse variance weighted	4	-0.0499768	0.0333828	0.134372	0.819269	-0.115407	0.0154534	0.951251	0.891003	1.01557	Fail
ukbppp	SMAD3_P84022_OID31418_v1_Oncology_II--IA	SMAD3_P84022_OID31418_v1_Oncology_II	IA	Inverse variance weighted	2	-0.16211	0.107485	0.1315	0.819269	-0.37278	0.0485603	0.850348	0.688817	1.04976	Fail
ukbppp	TG_P01266_OID31359_v1_Oncology_II--IA	TG_P01266_OID31359_v1_Oncology_II	IA	Wald ratio	1	0.841221	0.558646	0.132113	0.819269	-0.253724	1.93617	2.3192	0.775906	6.93213	Fail
ukbppp	TGFB1_P01137_OID20621_v1_Inflammation--IA	TGFB1_P01137_OID20621_v1_Inflammation	IA	Inverse variance weighted	2	-0.0994114	0.0660429	0.132259	0.819269	-0.228855	0.0300327	0.90537	0.795444	1.03049	Fail
ukbppp	VAMP8_Q9BV40_OID30555_v1_Inflammation_II--IA	VAMP8_Q9BV40_OID30555_v1_Inflammation_II	IA	Inverse variance weighted	2	0.121779	0.0802282	0.129039	0.819269	-0.0354685	0.279026	1.1295	0.965153	1.32184	Fail
aric	BDH2.17329_2--SAH	BDH2.17329_2	SAH	Wald ratio	1	-0.117404	0.0636054	0.0649191	0.821253	-0.24207	0.00726278	0.889226	0.785001	1.00729	Fail
aric	CDCP1.16818_200--IA	CDCP1.16818_200	IA	Inverse variance weighted	2	0.0511537	0.0443315	0.248545	0.822084	-0.0357361	0.138044	1.05248	0.964895	1.14803	Fail
aric	FLRT3.13123_3--IA	FLRT3.13123_3	IA	Inverse variance weighted	4	0.0205889	0.0178405	0.248479	0.822084	-0.0143785	0.0555562	1.0208	0.985724	1.05713	Fail
aric	TMEM190.10442_1--IA	TMEM190.10442_1	IA	Inverse variance weighted	3	-0.0270919	0.0234802	0.248574	0.822084	-0.0731131	0.0189292	0.973272	0.929496	1.01911	Fail
decode	GPR56.18893_26--IA	GPR56.18893_26	IA	Wald ratio	1	0.344526	0.261314	0.187358	0.822535	-0.16765	0.856701	1.41132	0.84565	2.35538	Fail
ukbppp	MMP10_P09238_OID20687_v1_Inflammation--IA	MMP10_P09238_OID20687_v1_Inflammation	IA	Inverse variance weighted	4	0.06414	0.0430213	0.13599	0.823145	-0.0201817	0.148462	1.06624	0.980021	1.16005	Fail
ukbppp	ABL1_P00519_OID21280_v1_Oncology--IA	ABL1_P00519_OID21280_v1_Oncology	IA	Wald ratio	1	-0.313808	0.211271	0.137456	0.823222	-0.7279	0.100283	0.730659	0.482922	1.10548	Fail
ukbppp	LPO_P22079_OID20963_v1_Neurology--IA	LPO_P22079_OID20963_v1_Neurology	IA	Wald ratio	1	-0.0696816	0.0468886	0.13725	0.823222	-0.161583	0.02222	0.932691	0.850796	1.02247	Fail
ukbppp	PRG2_P13727_OID30381_v1_Cardiometabolic_II--IA	PRG2_P13727_OID30381_v1_Cardiometabolic_II	IA	Wald ratio	1	-0.222682	0.150053	0.137804	0.823222	-0.516787	0.0714227	0.800369	0.596434	1.07404	Fail
ukbppp	S100A4_P26447_OID21519_v1_Oncology--IA	S100A4_P26447_OID21519_v1_Oncology	IA	Inverse variance weighted	2	0.178907	0.120391	0.137266	0.823222	-0.0570595	0.414873	1.19591	0.944538	1.51418	Fail
decode	DMKN.5963_9--IA	DMKN.5963_9	IA	Wald ratio	1	0.272068	0.206771	0.188245	0.824013	-0.133204	0.67734	1.31268	0.875286	1.96863	Fail
decode	SF3B4.13449_25--IA	SF3B4.13449_25	IA	Wald ratio	1	0.505131	0.384265	0.188665	0.824013	-0.248027	1.25829	1.6572	0.780339	3.5194	Fail
fenland	TPP1.17691_1--IA	TPP1.17691_1	IA	Wald ratio	1	0.115003	0.0825928	0.1638	0.825452	-0.0468792	0.276884	1.12188	0.954203	1.31901	Fail
decode	ADAMTSL1.16890_37--IA	ADAMTSL1.16890_37	IA	Inverse variance weighted	6	0.0587745	0.0455886	0.197316	0.825604	-0.0305792	0.148128	1.06054	0.969884	1.15966	Fail
decode	ADSSL1.13998_26--IA	ADSSL1.13998_26	IA	Inverse variance weighted	3	0.119526	0.0932129	0.199742	0.825604	-0.0631715	0.302223	1.12696	0.938782	1.35286	Fail
decode	AOC1.15486_126--IA	AOC1.15486_126	IA	Inverse variance weighted	13	-0.0359233	0.0274632	0.190857	0.825604	-0.0897512	0.0179047	0.964714	0.914159	1.01807	Fail
decode	CDHR5.9962_1--IA	CDHR5.9962_1	IA	Wald ratio	1	0.387464	0.299145	0.195238	0.825604	-0.19886	0.973789	1.47324	0.819664	2.64796	Fail
decode	COMT.18382_109--IA	COMT.18382_109	IA	Wald ratio	1	-0.201946	0.154501	0.191183	0.825604	-0.504769	0.100876	0.817139	0.603645	1.10614	Fail
decode	DHX58.14012_17--IA	DHX58.14012_17	IA	Inverse variance weighted	3	0.100268	0.0778386	0.197693	0.825604	-0.0522958	0.252832	1.10547	0.949048	1.28767	Fail
decode	FUT3.4548_4--IA	FUT3.4548_4	IA	Inverse variance weighted	7	0.0469139	0.0367357	0.201578	0.825604	-0.025088	0.118916	1.04803	0.975224	1.12628	Fail
decode	GLRX2.12486_8--IA	GLRX2.12486_8	IA	Inverse variance weighted	2	-0.12223	0.0932186	0.189786	0.825604	-0.304938	0.060479	0.884945	0.737169	1.06235	Fail
decode	GLTPD2.7948_129--IA	GLTPD2.7948_129	IA	Inverse variance weighted	3	-0.0934631	0.0727276	0.198753	0.825604	-0.236009	0.049083	0.910772	0.789773	1.05031	Fail
decode	HEXIM2.14205_6--IA	HEXIM2.14205_6	IA	Wald ratio	1	-0.248071	0.195149	0.203662	0.825604	-0.630562	0.134421	0.780305	0.532292	1.14387	Fail
decode	IL1RL1.4234_8--IA	IL1RL1.4234_8	IA	Inverse variance weighted	3	0.0226033	0.0175392	0.197492	0.825604	-0.0117735	0.0569801	1.02286	0.988296	1.05863	Fail
decode	LGALS3BP.5000_52--IA	LGALS3BP.5000_52	IA	Wald ratio	1	0.136615	0.105475	0.195238	0.825604	-0.0701155	0.343345	1.14639	0.932286	1.40966	Fail
decode	MDGA1.16900_29--IA	MDGA1.16900_29	IA	Inverse variance weighted	8	-0.0520047	0.0408184	0.202646	0.825604	-0.132009	0.0279994	0.949324	0.876333	1.0284	Fail
decode	MMP8.9172_69--IA	MMP8.9172_69	IA	Inverse variance weighted	2	-0.0967087	0.07453	0.194431	0.825604	-0.242787	0.04937	0.90782	0.784438	1.05061	Fail
decode	NFASC.7179_69--IA	NFASC.7179_69	IA	Inverse variance weighted	4	-0.0890505	0.0684699	0.193403	0.825604	-0.223252	0.0451506	0.914799	0.799914	1.04619	Fail
decode	NPW.9986_14--IA	NPW.9986_14	IA	Inverse variance weighted	4	-0.198366	0.155051	0.200771	0.825604	-0.502265	0.105534	0.82007	0.605158	1.1113	Fail
decode	NTM.8428_102--IA	NTM.8428_102	IA	Inverse variance weighted	4	-0.16302	0.128193	0.203486	0.825604	-0.414278	0.0882371	0.849574	0.660817	1.09225	Fail
decode	PCSK7.4459_68--IA	PCSK7.4459_68	IA	Inverse variance weighted	7	0.0405327	0.0315587	0.199016	0.825604	-0.0213224	0.102388	1.04137	0.978903	1.10781	Fail
decode	PLXNA4.19560_23--IA	PLXNA4.19560_23	IA	Wald ratio	1	0.202608	0.155466	0.192498	0.825604	-0.102106	0.507322	1.22459	0.902934	1.66084	Fail
decode	PPIL1.9884_8--IA	PPIL1.9884_8	IA	Inverse variance weighted	3	-0.0522925	0.0408562	0.200575	0.825604	-0.132371	0.0277857	0.949051	0.876016	1.02818	Fail
decode	RGMB.3331_8--IA	RGMB.3331_8	IA	Inverse variance weighted	2	0.117573	0.0898377	0.190627	0.825604	-0.0585088	0.293655	1.12476	0.94317	1.34132	Fail
decode	ROBO2.5116_62--IA	ROBO2.5116_62	IA	Inverse variance weighted	2	0.254542	0.195272	0.192396	0.825604	-0.128192	0.637276	1.28987	0.879685	1.89132	Fail
decode	SMPD1.10818_36--IA	SMPD1.10818_36	IA	Inverse variance weighted	4	0.0537386	0.0423146	0.204093	0.825604	-0.0291981	0.136675	1.05521	0.971224	1.14646	Fail
decode	STARD5.17383_4--IA	STARD5.17383_4	IA	Inverse variance weighted	3	-0.06251	0.0491481	0.203419	0.825604	-0.15884	0.0338203	0.939404	0.853133	1.0344	Fail
decode	SWAP70.13552_7--IA	SWAP70.13552_7	IA	Inverse variance weighted	3	0.0486972	0.0382145	0.202553	0.825604	-0.0262033	0.123598	1.0499	0.974137	1.13156	Fail
decode	TAC1.9337_43--IA	TAC1.9337_43	IA	Inverse variance weighted	4	-0.0847626	0.0657246	0.197167	0.825604	-0.213583	0.0440576	0.91873	0.807685	1.04504	Fail
decode	TAGLN2.11636_33--IA	TAGLN2.11636_33	IA	Wald ratio	1	-0.210245	0.165422	0.20374	0.825604	-0.534472	0.113981	0.810385	0.585979	1.12073	Fail
decode	TAGLN2.9201_13--IA	TAGLN2.9201_13	IA	Wald ratio	1	-0.212284	0.167026	0.20374	0.825604	-0.539655	0.115086	0.808735	0.582949	1.12197	Fail
decode	TALDO1.11347_9--IA	TALDO1.11347_9	IA	Inverse variance weighted	2	-0.298256	0.23106	0.196768	0.825604	-0.751133	0.154622	0.742112	0.471831	1.16722	Fail
decode	WARS.9870_17--IA	WARS.9870_17	IA	Inverse variance weighted	2	-0.138498	0.107937	0.199445	0.825604	-0.350054	0.0730589	0.870665	0.70465	1.07579	Fail
decode	WFDC2.11388_75--IA	WFDC2.11388_75	IA	Wald ratio	1	0.246269	0.193097	0.202181	0.825604	-0.132201	0.624739	1.27924	0.876164	1.86776	Fail
decode	ACE.10714_7--IA	ACE.10714_7	IA	Inverse variance weighted	6	-0.0469682	0.0370256	0.204607	0.825621	-0.119538	0.0256019	0.954118	0.88733	1.02593	Fail
decode	IHH.19606_28--IA	IHH.19606_28	IA	Inverse variance weighted	2	0.257724	0.203374	0.205069	0.825621	-0.140889	0.656338	1.29398	0.868585	1.92772	Fail
decode	CPXM1.6255_74--IA	CPXM1.6255_74	IA	Inverse variance weighted	7	0.055396	0.0439093	0.207093	0.825942	-0.0306663	0.141458	1.05696	0.969799	1.15195	Fail
decode	FMOD.6367_66--IA	FMOD.6367_66	IA	Inverse variance weighted	3	-0.0921574	0.0728927	0.206127	0.825942	-0.235027	0.0507124	0.911962	0.790549	1.05202	Fail
decode	IRAK4.18162_167--IA	IRAK4.18162_167	IA	Wald ratio	1	0.306019	0.242204	0.206419	0.825942	-0.168702	0.78074	1.35801	0.844761	2.18309	Fail
decode	PTPRJ.8250_2--IA	PTPRJ.8250_2	IA	Inverse variance weighted	3	0.222778	0.176475	0.206812	0.825942	-0.123112	0.568668	1.24954	0.884165	1.76591	Fail
aric	FAM3B.9177_6--SAH	FAM3B.9177_6	SAH	Inverse variance weighted	4	0.0647198	0.0353889	0.0674271	0.826115	-0.00464244	0.134082	1.06686	0.995368	1.14349	Fail
aric	IFNAR1.9183_7--SAH	IFNAR1.9183_7	SAH	Inverse variance weighted	2	0.0534363	0.0292	0.0672486	0.826115	-0.00379575	0.110668	1.05489	0.996211	1.11702	Fail
aric	LEAP2.5708_1--SAH	LEAP2.5708_1	SAH	Wald ratio	1	0.314721	0.171644	0.0667184	0.826115	-0.0217016	0.651143	1.36988	0.978532	1.91773	Fail
aric	TAX1BP3.12498_12--SAH	TAX1BP3.12498_12	SAH	Wald ratio	1	-0.319446	0.174057	0.0664621	0.826115	-0.660599	0.021706	0.726551	0.516542	1.02194	Fail
ukbppp	MB_P02144_OID20263_v1_Cardiometabolic--IA	MB_P02144_OID20263_v1_Cardiometabolic	IA	Wald ratio	1	-0.621734	0.420663	0.139411	0.827414	-1.44623	0.202765	0.537012	0.235456	1.22478	Fail
ukbppp	PSRC1_Q6PGN9_OID21169_v1_Oncology--IA	PSRC1_Q6PGN9_OID21169_v1_Oncology	IA	Inverse variance weighted	2	0.0961054	0.0649639	0.139042	0.827414	-0.0312238	0.223435	1.10088	0.969259	1.25036	Fail
aric	IL1RAP.14048_7--IA	IL1RAP.14048_7	IA	Inverse variance weighted	3	-0.0332639	0.0290294	0.251849	0.827997	-0.0901615	0.0236337	0.967283	0.913784	1.02392	Fail
aric	SFTPD.19590_46--IA	SFTPD.19590_46	IA	Inverse variance weighted	2	-0.0284202	0.0248077	0.251953	0.827997	-0.0770434	0.020203	0.97198	0.92585	1.02041	Fail
aric	TAPBPL.6364_7--IA	TAPBPL.6364_7	IA	Wald ratio	1	-0.0149902	0.0130589	0.251015	0.827997	-0.0405856	0.0106053	0.985122	0.960227	1.01066	Fail
decode	AK1.5012_67--SAH	AK1.5012_67	SAH	Wald ratio	1	-2.21298	1.06156	0.037102	0.828425	-4.29364	-0.132313	0.109374	0.0136551	0.876067	Fail
decode	GSTO1.12436_84--SAH	GSTO1.12436_84	SAH	Inverse variance weighted	3	-0.151281	0.0727385	0.0375449	0.828425	-0.293848	-0.0087133	0.859606	0.74539	0.991325	Fail
aric	C5.2851_63--IA	C5.2851_63	IA	Wald ratio	1	-0.0865647	0.075828	0.253623	0.83005	-0.235188	0.0620582	0.917076	0.790423	1.06402	Fail
aric	IGF1R.4232_19--IA	IGF1R.4232_19	IA	Wald ratio	1	0.0748519	0.0656522	0.254233	0.83005	-0.0538264	0.20353	1.07772	0.947597	1.22572	Fail
aric	KLK10.6227_1--IA	KLK10.6227_1	IA	Inverse variance weighted	2	-0.0265593	0.023313	0.254599	0.83005	-0.0722528	0.0191341	0.97379	0.930296	1.01932	Fail
aric	SAT2.12524_18--IA	SAT2.12524_18	IA	Wald ratio	1	0.0928701	0.0815368	0.254705	0.83005	-0.066942	0.252682	1.09732	0.935249	1.28747	Fail
fenland	ARHGEF25.13519_112--IA	ARHGEF25.13519_112	IA	Wald ratio	1	-0.115106	0.0831135	0.166077	0.833962	-0.278008	0.0477968	0.891272	0.757291	1.04896	Fail
fenland	B4GALT7.7806_33--IA	B4GALT7.7806_33	IA	Wald ratio	1	-0.236486	0.171815	0.168696	0.833962	-0.573243	0.10027	0.789397	0.563694	1.10547	Fail
fenland	DNAJC10.8297_8--IA	DNAJC10.8297_8	IA	Wald ratio	1	0.285372	0.207434	0.168908	0.833962	-0.121199	0.691942	1.33026	0.885858	1.99759	Fail
fenland	DNER.9769_48--IA	DNER.9769_48	IA	Inverse variance weighted	3	-0.0996049	0.072443	0.16915	0.833962	-0.241593	0.0423835	0.905195	0.785376	1.04329	Fail
fenland	EFEMP1.8480_29--IA	EFEMP1.8480_29	IA	Wald ratio	1	-0.0748196	0.0543107	0.16832	0.833962	-0.181269	0.0316293	0.927911	0.834211	1.03213	Fail
fenland	GUCA2B.6223_5--IA	GUCA2B.6223_5	IA	Wald ratio	1	-0.141212	0.10303	0.170503	0.833962	-0.343152	0.0607273	0.868305	0.709531	1.06261	Fail
fenland	GZMK.9545_156--IA	GZMK.9545_156	IA	Wald ratio	1	0.136109	0.0992794	0.170385	0.833962	-0.0584788	0.330697	1.14581	0.943198	1.39194	Fail
fenland	MDH1.3853_56--IA	MDH1.3853_56	IA	Wald ratio	1	-0.249097	0.180505	0.167587	0.833962	-0.602888	0.104693	0.779504	0.547229	1.11037	Fail
fenland	SERPINB1.10737_96--IA	SERPINB1.10737_96	IA	Wald ratio	1	0.247717	0.179224	0.166921	0.833962	-0.103562	0.598995	1.2811	0.90162	1.82029	Fail
fenland	SPINK6.5731_1--IA	SPINK6.5731_1	IA	Inverse variance weighted	3	0.0345486	0.0251949	0.170296	0.833962	-0.0148334	0.0839306	1.03515	0.985276	1.08755	Fail
aric	GKN2.6416_8--IA	GKN2.6416_8	IA	Inverse variance weighted	2	-0.0352185	0.0310393	0.256525	0.834239	-0.0960555	0.0256184	0.965394	0.908414	1.02595	Fail
ukbppp	APPL2_Q8NEU8_OID30590_v1_Inflammation_II--IA	APPL2_Q8NEU8_OID30590_v1_Inflammation_II	IA	Wald ratio	1	-0.142752	0.0969782	0.141021	0.834259	-0.332829	0.0473253	0.866969	0.716893	1.04846	Fail
ukbppp	ACAN_P16112_OID20159_v1_Cardiometabolic--IA	ACAN_P16112_OID20159_v1_Cardiometabolic	IA	Inverse variance weighted	2	-0.248248	0.168868	0.141542	0.83439	-0.579229	0.0827331	0.780166	0.56033	1.08625	Fail
ukbppp	CRELD2_Q6UXH1_OID20751_v1_Inflammation--IA	CRELD2_Q6UXH1_OID20751_v1_Inflammation	IA	Inverse variance weighted	4	0.0751647	0.0513589	0.143325	0.83439	-0.0254987	0.175828	1.07806	0.974824	1.19223	Fail
ukbppp	EPGN_Q6UW88_OID31373_v1_Oncology_II--IA	EPGN_Q6UW88_OID31373_v1_Oncology_II	IA	Wald ratio	1	-0.398134	0.27194	0.14318	0.83439	-0.931137	0.134868	0.671572	0.394105	1.14439	Fail
ukbppp	PRSS22_Q9GZN4_OID30483_v1_Inflammation_II--IA	PRSS22_Q9GZN4_OID30483_v1_Inflammation_II	IA	Wald ratio	1	0.0808613	0.0550627	0.14196	0.83439	-0.0270616	0.188784	1.08422	0.973301	1.20778	Fail
ukbppp	WFDC2_Q14508_OID21505_v1_Oncology--IA	WFDC2_Q14508_OID21505_v1_Oncology	IA	Wald ratio	1	0.256734	0.175242	0.142915	0.83439	-0.0867414	0.600209	1.2927	0.916914	1.8225	Fail
aric	CHGA.8476_11--IA	CHGA.8476_11	IA	Wald ratio	1	-0.0636337	0.0562913	0.258293	0.834788	-0.173965	0.0466973	0.938349	0.840327	1.0478	Fail
aric	PDGFRB.3459_49--IA	PDGFRB.3459_49	IA	Inverse variance weighted	3	0.0293196	0.0259368	0.258298	0.834788	-0.0215166	0.0801558	1.02975	0.978713	1.08346	Fail
aric	RBP7.14208_3--IA	RBP7.14208_3	IA	Inverse variance weighted	3	-0.0346229	0.0305713	0.257412	0.834788	-0.0945427	0.0252969	0.96597	0.909789	1.02562	Fail
fenland	ANGPT2.2602_2--IA	ANGPT2.2602_2	IA	Wald ratio	1	0.179512	0.133659	0.179251	0.835388	-0.0824585	0.441483	1.19663	0.92085	1.55501	Fail
fenland	AOC1.15486_126--IA	AOC1.15486_126	IA	Inverse variance weighted	3	-0.0211312	0.0157157	0.178755	0.835388	-0.0519339	0.00967143	0.97909	0.949392	1.00972	Fail
fenland	ATRN.15499_11--IA	ATRN.15499_11	IA	Inverse variance weighted	2	-0.0264681	0.0197185	0.179498	0.835388	-0.0651163	0.01218	0.973879	0.936958	1.01225	Fail
fenland	BCAN.3461_58--IA	BCAN.3461_58	IA	Inverse variance weighted	2	-0.102274	0.0765162	0.181344	0.835388	-0.252245	0.047698	0.902782	0.777054	1.04885	Fail
fenland	CD209.3029_52--IA	CD209.3029_52	IA	Inverse variance weighted	2	-0.0502357	0.0372177	0.177086	0.835388	-0.123182	0.022711	0.951005	0.884102	1.02297	Fail
fenland	CD300C.5066_134--IA	CD300C.5066_134	IA	Wald ratio	1	0.0583942	0.0436676	0.181143	0.835388	-0.0271943	0.143983	1.06013	0.973172	1.15486	Fail
fenland	CRHBP.6039_24--IA	CRHBP.6039_24	IA	Wald ratio	1	0.0337354	0.025066	0.178346	0.835388	-0.0153939	0.0828647	1.03431	0.984724	1.08639	Fail
fenland	CRYGD.12366_16--IA	CRYGD.12366_16	IA	Wald ratio	1	-0.0650847	0.0477966	0.173292	0.835388	-0.158766	0.0285966	0.936988	0.853196	1.02901	Fail
fenland	CYB5A.11287_14--IA	CYB5A.11287_14	IA	Wald ratio	1	-0.125451	0.0937275	0.180746	0.835388	-0.309156	0.0582552	0.882099	0.734066	1.05999	Fail
fenland	GATM.18188_12--IA	GATM.18188_12	IA	Wald ratio	1	0.0424372	0.0310574	0.17181	0.835388	-0.0184353	0.10331	1.04335	0.981734	1.10883	Fail
fenland	GLCE.7808_5--IA	GLCE.7808_5	IA	Inverse variance weighted	3	-0.0330674	0.0245079	0.177256	0.835388	-0.0811029	0.0149681	0.967473	0.922099	1.01508	Fail
fenland	HSPC159.18236_3--IA	HSPC159.18236_3	IA	Wald ratio	1	0.197113	0.146143	0.177412	0.835388	-0.0893279	0.483554	1.21788	0.914546	1.62183	Fail
fenland	IDE.3197_70--IA	IDE.3197_70	IA	Wald ratio	1	-0.244821	0.182674	0.180178	0.835388	-0.602863	0.11322	0.782845	0.547243	1.11988	Fail
fenland	IL1RL1.4234_8--IA	IL1RL1.4234_8	IA	Inverse variance weighted	2	0.036257	0.0270132	0.179532	0.835388	-0.0166889	0.0892029	1.03692	0.98345	1.0933	Fail
fenland	KLK12.3199_54--IA	KLK12.3199_54	IA	Wald ratio	1	0.171545	0.126829	0.176195	0.835388	-0.0770407	0.42013	1.18714	0.925852	1.52216	Fail
fenland	LIMA1.11543_84--IA	LIMA1.11543_84	IA	Wald ratio	1	-0.0979178	0.0725943	0.177389	0.835388	-0.240203	0.0443669	0.906723	0.786469	1.04537	Fail
fenland	MCL1.10396_6--IA	MCL1.10396_6	IA	Wald ratio	1	0.0568491	0.0422794	0.178753	0.835388	-0.0260185	0.139717	1.0585	0.974317	1.14995	Fail
fenland	NEGR1.7050_5--IA	NEGR1.7050_5	IA	Wald ratio	1	-0.144465	0.106942	0.176735	0.835388	-0.354071	0.0651407	0.865485	0.701825	1.06731	Fail
fenland	NQO2.9754_33--IA	NQO2.9754_33	IA	Inverse variance weighted	3	-0.0328368	0.0243528	0.177537	0.835388	-0.0805683	0.0148947	0.967696	0.922592	1.01501	Fail
fenland	OMG.16908_5--IA	OMG.16908_5	IA	Wald ratio	1	0.202214	0.149077	0.174961	0.835388	-0.0899779	0.494406	1.22411	0.913951	1.63952	Fail
fenland	SMOC1.13118_5--IA	SMOC1.13118_5	IA	Inverse variance weighted	3	-0.0775685	0.0577045	0.178872	0.835388	-0.190669	0.0355324	0.925364	0.826406	1.03617	Fail
aric	LRPAP1.3640_14--IA	LRPAP1.3640_14	IA	Wald ratio	1	-0.0494124	0.0437973	0.259233	0.836081	-0.135255	0.0364304	0.951789	0.873493	1.0371	Fail
fenland	EIF1AD.13545_97--IA	EIF1AD.13545_97	IA	Wald ratio	1	0.0699874	0.052459	0.18216	0.836194	-0.0328323	0.172807	1.07249	0.967701	1.18864	Fail
fenland	GPCPD1.12786_61--IA	GPCPD1.12786_61	IA	Inverse variance weighted	2	-0.116525	0.087515	0.183027	0.836194	-0.288055	0.0550039	0.890007	0.74972	1.05654	Fail
fenland	PEAR1.8892_14--IA	PEAR1.8892_14	IA	Wald ratio	1	0.209577	0.157338	0.182855	0.836194	-0.098806	0.51796	1.23316	0.905918	1.6786	Fail
decode	HAGH.19267_14--IA	HAGH.19267_14	IA	Inverse variance weighted	2	0.121621	0.0971636	0.210676	0.836304	-0.0688201	0.312061	1.12933	0.933495	1.36624	Fail
decode	S100A4.14116_129--IA	S100A4.14116_129	IA	Wald ratio	1	0.218838	0.174789	0.210566	0.836304	-0.123749	0.561425	1.24463	0.883602	1.75317	Fail
fenland	HYAL1.8309_12--IA	HYAL1.8309_12	IA	Inverse variance weighted	2	0.139615	0.105039	0.18379	0.837379	-0.066261	0.34549	1.14983	0.935887	1.41268	Fail
ukbppp	SLAMF8_Q9P0V8_OID21214_v1_Oncology--IA	SLAMF8_Q9P0V8_OID21214_v1_Oncology	IA	Inverse variance weighted	5	0.0315919	0.0216455	0.144425	0.837562	-0.0108334	0.0740171	1.0321	0.989225	1.07683	Fail
ukbppp	TNFAIP2_Q03169_OID31446_v1_Oncology_II--IA	TNFAIP2_Q03169_OID31446_v1_Oncology_II	IA	Inverse variance weighted	2	-0.404665	0.277511	0.144786	0.837562	-0.948587	0.139256	0.6672	0.387288	1.14942	Fail
decode	MYZAP.9964_10--IA	MYZAP.9964_10	IA	Wald ratio	1	-0.24581	0.196927	0.211948	0.837719	-0.631788	0.140168	0.782071	0.531641	1.15047	Fail
decode	SPINK6.5731_1--IA	SPINK6.5731_1	IA	Inverse variance weighted	2	0.0475552	0.0381041	0.212018	0.837719	-0.0271288	0.122239	1.0487	0.973236	1.13002	Fail
fenland	ADAM22.7933_75--IA	ADAM22.7933_75	IA	Wald ratio	1	-0.254514	0.191745	0.184392	0.837823	-0.630335	0.121307	0.775293	0.532413	1.12897	Fail
decode	ACADVL.19262_219--IA	ACADVL.19262_219	IA	Wald ratio	1	-0.338174	0.271784	0.213398	0.838022	-0.870871	0.194523	0.713071	0.418587	1.21473	Fail
decode	C1QC.14100_63--IA	C1QC.14100_63	IA	Inverse variance weighted	10	-0.051898	0.0418925	0.215406	0.838022	-0.134007	0.0302113	0.949426	0.874584	1.03067	Fail
decode	COL10A1.15653_9--IA	COL10A1.15653_9	IA	Inverse variance weighted	2	-0.0712211	0.0574842	0.215358	0.838022	-0.18389	0.041448	0.931256	0.832027	1.04232	Fail
decode	GDI2.2647_66--IA	GDI2.2647_66	IA	Wald ratio	1	0.170582	0.136874	0.212666	0.838022	-0.0976915	0.438856	1.186	0.906929	1.55093	Fail
decode	HABP4.10815_2--IA	HABP4.10815_2	IA	Inverse variance weighted	2	0.0538827	0.043508	0.215548	0.838022	-0.031393	0.139158	1.05536	0.969095	1.14931	Fail
decode	LIMA1.11543_84--IA	LIMA1.11543_84	IA	Wald ratio	1	-0.268908	0.216807	0.214861	0.838022	-0.693849	0.156034	0.764214	0.499649	1.16887	Fail
decode	PSG7.5651_50--IA	PSG7.5651_50	IA	Wald ratio	1	0.257223	0.207188	0.214422	0.838022	-0.148865	0.663312	1.29333	0.861685	1.94121	Fail
aric	CCL17.3519_3--SAH	CCL17.3519_3	SAH	Inverse variance weighted	2	-0.105756	0.0582693	0.0695314	0.838689	-0.219964	0.00845188	0.899644	0.802548	1.00849	Fail
aric	MUC16.15565_102--SAH	MUC16.15565_102	SAH	Inverse variance weighted	2	0.25963	0.142848	0.0691361	0.838689	-0.0203515	0.539611	1.29645	0.979854	1.71534	Fail
aric	FAM213A.13423_94--IA	FAM213A.13423_94	IA	Wald ratio	1	0.154641	0.137459	0.260589	0.838721	-0.114778	0.42406	1.16724	0.891564	1.52815	Fail
fenland	WFDC1.9316_67--IA	WFDC1.9316_67	IA	Inverse variance weighted	2	-0.0369735	0.0279003	0.185105	0.838772	-0.0916582	0.0177111	0.963702	0.912417	1.01787	Fail
fenland	AGAP2.14291_53--IA	AGAP2.14291_53	IA	Wald ratio	1	-0.150222	0.113778	0.186731	0.840042	-0.373227	0.0727822	0.860517	0.688509	1.0755	Fail
fenland	ARSB.3172_28--IA	ARSB.3172_28	IA	Inverse variance weighted	2	-0.06915	0.0523942	0.186901	0.840042	-0.171843	0.0335426	0.933187	0.842112	1.03411	Fail
fenland	GP5.7185_29--IA	GP5.7185_29	IA	Wald ratio	1	0.14408	0.10913	0.186748	0.840042	-0.0698146	0.357974	1.15498	0.932567	1.43043	Fail
decode	CCDC126.6388_21--IA	CCDC126.6388_21	IA	Wald ratio	1	0.0616639	0.0499184	0.216721	0.84066	-0.0361762	0.159504	1.0636	0.96447	1.17293	Fail
ukbppp	ACAA1_P09110_OID21269_v1_Oncology--IA	ACAA1_P09110_OID21269_v1_Oncology	IA	Inverse variance weighted	2	-0.198328	0.139816	0.156046	0.840727	-0.472367	0.0757107	0.820101	0.623525	1.07865	Fail
ukbppp	ASAH1_Q13510_OID30415_v1_Cardiometabolic_II--IA	ASAH1_Q13510_OID30415_v1_Cardiometabolic_II	IA	Inverse variance weighted	7	0.0663925	0.0471492	0.159091	0.840727	-0.02602	0.158805	1.06865	0.974316	1.17211	Fail
ukbppp	ASGR1_P07306_OID20990_v1_Neurology--IA	ASGR1_P07306_OID20990_v1_Neurology	IA	Wald ratio	1	-0.133644	0.0937581	0.154037	0.840727	-0.31741	0.0501217	0.874901	0.728032	1.0514	Fail
ukbppp	AXIN1_O15169_OID20582_v1_Inflammation--IA	AXIN1_O15169_OID20582_v1_Inflammation	IA	Wald ratio	1	-0.462895	0.324655	0.153924	0.840727	-1.09922	0.173429	0.629459	0.333131	1.18938	Fail
ukbppp	CCN4_O95388_OID21444_v1_Oncology--IA	CCN4_O95388_OID21444_v1_Oncology	IA	Inverse variance weighted	5	-0.0428837	0.0295662	0.146939	0.840727	-0.100833	0.0150661	0.958023	0.904084	1.01518	Fail
ukbppp	CD160_O95971_OID20647_v1_Inflammation--IA	CD160_O95971_OID20647_v1_Inflammation	IA	Wald ratio	1	-0.0764988	0.0526118	0.14594	0.840727	-0.179618	0.0266204	0.926354	0.835589	1.02698	Fail
ukbppp	CDHR1_Q96JP9_OID20808_v1_Neurology--IA	CDHR1_Q96JP9_OID20808_v1_Neurology	IA	Inverse variance weighted	4	0.0751486	0.052297	0.15073	0.840727	-0.0273535	0.177651	1.07804	0.973017	1.19441	Fail
ukbppp	CHIT1_Q13231_OID20312_v1_Cardiometabolic--IA	CHIT1_Q13231_OID20312_v1_Cardiometabolic	IA	Inverse variance weighted	8	-0.0403798	0.0282111	0.152331	0.840727	-0.0956735	0.0149138	0.960425	0.908761	1.01503	Fail
ukbppp	COL18A1_P39060_OID20332_v1_Cardiometabolic--IA	COL18A1_P39060_OID20332_v1_Cardiometabolic	IA	Inverse variance weighted	2	-0.122374	0.0845364	0.147732	0.840727	-0.288065	0.0433175	0.884817	0.749713	1.04427	Fail
ukbppp	CRIP2_P52943_OID20901_v1_Neurology--IA	CRIP2_P52943_OID20901_v1_Neurology	IA	Wald ratio	1	-0.159774	0.112878	0.156934	0.840727	-0.381015	0.0614666	0.852336	0.683168	1.0634	Fail
ukbppp	CRYGD_P07320_OID31144_v1_Neurology_II--IA	CRYGD_P07320_OID31144_v1_Neurology_II	IA	Inverse variance weighted	3	0.0376756	0.0265785	0.15633	0.840727	-0.0144182	0.0897695	1.03839	0.985685	1.09392	Fail
ukbppp	CSF3R_Q99062_OID30527_v1_Inflammation_II--IA	CSF3R_Q99062_OID30527_v1_Inflammation_II	IA	Inverse variance weighted	6	-0.0444217	0.0305913	0.146474	0.840727	-0.104381	0.0155373	0.956551	0.900882	1.01566	Fail
ukbppp	DUSP13_Q6B8I1_OID31394_v1_Oncology_II--IA	DUSP13_Q6B8I1_OID31394_v1_Oncology_II	IA	Wald ratio	1	-0.0663447	0.0471198	0.159131	0.840727	-0.1587	0.0260102	0.935808	0.853253	1.02635	Fail
ukbppp	EPHA2_P29317_OID21342_v1_Oncology--IA	EPHA2_P29317_OID21342_v1_Oncology	IA	Inverse variance weighted	2	-0.139946	0.0976086	0.151645	0.840727	-0.331259	0.0513669	0.869405	0.718019	1.05271	Fail
ukbppp	GCNT1_Q02742_OID21379_v1_Oncology--IA	GCNT1_Q02742_OID21379_v1_Oncology	IA	Inverse variance weighted	4	-0.0640468	0.0453668	0.158023	0.840727	-0.152966	0.0248722	0.937961	0.858159	1.02518	Fail
ukbppp	KEL_P23276_OID20881_v1_Neurology--IA	KEL_P23276_OID20881_v1_Neurology	IA	Inverse variance weighted	3	0.0738857	0.0523611	0.158221	0.840727	-0.0287419	0.176513	1.07668	0.971667	1.19305	Fail
ukbppp	KIF1C_O43896_OID30163_v1_Cardiometabolic_II--IA	KIF1C_O43896_OID30163_v1_Cardiometabolic_II	IA	Wald ratio	1	0.446569	0.316877	0.158752	0.840727	-0.174509	1.06765	1.56294	0.839869	2.90853	Fail
ukbppp	LMOD1_P29536_OID30212_v1_Cardiometabolic_II--IA	LMOD1_P29536_OID30212_v1_Cardiometabolic_II	IA	Wald ratio	1	0.319466	0.225611	0.156776	0.840727	-0.122733	0.761664	1.37639	0.8845	2.14184	Fail
ukbppp	MAD1L1_Q9Y6D9_OID20904_v1_Neurology--IA	MAD1L1_Q9Y6D9_OID20904_v1_Neurology	IA	Inverse variance weighted	2	-0.224774	0.155635	0.148674	0.840727	-0.529819	0.0802717	0.798697	0.588711	1.08358	Fail
ukbppp	MAMDC2_Q7Z304_OID30309_v1_Cardiometabolic_II--IA	MAMDC2_Q7Z304_OID30309_v1_Cardiometabolic_II	IA	Inverse variance weighted	2	-0.0873219	0.0607856	0.150844	0.840727	-0.206462	0.0318179	0.916382	0.813457	1.03233	Fail
ukbppp	NEO1_Q92859_OID31066_v1_Neurology_II--IA	NEO1_Q92859_OID31066_v1_Neurology_II	IA	Wald ratio	1	-0.242194	0.171372	0.157578	0.840727	-0.578084	0.0936951	0.784904	0.560972	1.09822	Fail
ukbppp	OPTC_Q9UBM4_OID21362_v1_Oncology--IA	OPTC_Q9UBM4_OID21362_v1_Oncology	IA	Inverse variance weighted	3	-0.134426	0.0939043	0.15228	0.840727	-0.318479	0.0496262	0.874217	0.727255	1.05088	Fail
ukbppp	PM20D1_Q6GTS8_OID20149_v1_Cardiometabolic--IA	PM20D1_Q6GTS8_OID20149_v1_Cardiometabolic	IA	Inverse variance weighted	8	0.0501129	0.0354813	0.157839	0.840727	-0.0194304	0.119656	1.05139	0.980757	1.12711	Fail
ukbppp	SERPINE1_P05121_OID20342_v1_Cardiometabolic--IA	SERPINE1_P05121_OID20342_v1_Cardiometabolic	IA	Wald ratio	1	-0.194336	0.13797	0.158972	0.840727	-0.464759	0.0760857	0.823381	0.628287	1.07906	Fail
ukbppp	SF3B4_Q15427_OID21278_v1_Oncology--IA	SF3B4_Q15427_OID21278_v1_Oncology	IA	Wald ratio	1	0.394597	0.2786	0.156671	0.840727	-0.151459	0.940654	1.48379	0.859453	2.56166	Fail
ukbppp	SHPK_Q9UHJ6_OID31292_v1_Oncology_II--IA	SHPK_Q9UHJ6_OID31292_v1_Oncology_II	IA	Wald ratio	1	0.239027	0.167699	0.154059	0.840727	-0.0896619	0.567717	1.27001	0.91424	1.76423	Fail
ukbppp	SWAP70_Q9UH65_OID31477_v1_Oncology_II--IA	SWAP70_Q9UH65_OID31477_v1_Oncology_II	IA	Wald ratio	1	0.177367	0.124571	0.154498	0.840727	-0.0667923	0.421527	1.19407	0.935389	1.52429	Fail
ukbppp	TIE1_P35590_OID20303_v1_Cardiometabolic--IA	TIE1_P35590_OID20303_v1_Cardiometabolic	IA	Wald ratio	1	0.124428	0.0862632	0.149183	0.840727	-0.0446478	0.293504	1.1325	0.956334	1.34112	Fail
ukbppp	TNN_Q9UQP3_OID30412_v1_Cardiometabolic_II--IA	TNN_Q9UQP3_OID30412_v1_Cardiometabolic_II	IA	Inverse variance weighted	5	0.0487292	0.0344894	0.157693	0.840727	-0.0188701	0.116328	1.04994	0.981307	1.12336	Fail
ukbppp	TP53I3_Q53FA7_OID30632_v1_Inflammation_II--IA	TP53I3_Q53FA7_OID30632_v1_Inflammation_II	IA	Inverse variance weighted	2	-0.0396653	0.0277634	0.153093	0.840727	-0.0940815	0.0147509	0.961111	0.910209	1.01486	Fail
ukbppp	FETUB_Q9UGM5_OID20404_v1_Cardiometabolic--IA	FETUB_Q9UGM5_OID20404_v1_Cardiometabolic	IA	Inverse variance weighted	7	-0.055878	0.0398681	0.161043	0.841106	-0.134019	0.0222635	0.945655	0.874573	1.02251	Fail
ukbppp	LHPP_Q9H008_OID20749_v1_Inflammation--IA	LHPP_Q9H008_OID20749_v1_Inflammation	IA	Inverse variance weighted	4	-0.0571258	0.040738	0.160833	0.841106	-0.136972	0.0227206	0.944475	0.871994	1.02298	Fail
ukbppp	SCG3_Q8WXD2_OID20728_v1_Inflammation--IA	SCG3_Q8WXD2_OID20728_v1_Inflammation	IA	Inverse variance weighted	4	0.0524635	0.0373889	0.160563	0.841106	-0.0208188	0.125746	1.05386	0.979396	1.13399	Fail
ukbppp	TYMP_P19971_OID20234_v1_Cardiometabolic--IA	TYMP_P19971_OID20234_v1_Cardiometabolic	IA	Wald ratio	1	0.125083	0.089027	0.160021	0.841106	-0.04941	0.299576	1.13324	0.951791	1.34929	Fail
aric	CDON.4541_49--IA	CDON.4541_49	IA	Inverse variance weighted	3	0.0211379	0.0188624	0.262442	0.841677	-0.0158324	0.0581082	1.02136	0.984292	1.05983	Fail
aric	SERPINA1.3580_25--IA	SERPINA1.3580_25	IA	Inverse variance weighted	5	-0.0272548	0.0243281	0.262586	0.841677	-0.0749378	0.0204283	0.973113	0.927801	1.02064	Fail
fenland	CD177.13116_25--SAH	CD177.13116_25	SAH	Inverse variance weighted	5	0.0610139	0.0340894	0.0734831	0.841994	-0.00580139	0.127829	1.06291	0.994215	1.13636	Fail
ukbppp	BOLA1_Q9Y3E2_OID30837_v1_Neurology_II--IA	BOLA1_Q9Y3E2_OID30837_v1_Neurology_II	IA	Wald ratio	1	0.23398	0.168466	0.164867	0.842117	-0.0962126	0.564173	1.26362	0.908271	1.75799	Fail
ukbppp	BTD_P43251_OID30754_v1_Inflammation_II--IA	BTD_P43251_OID30754_v1_Inflammation_II	IA	Inverse variance weighted	4	-0.0625103	0.0448307	0.163208	0.842117	-0.150379	0.0253579	0.939403	0.860382	1.02568	Fail
ukbppp	C1QL2_Q7Z5L3_OID30515_v1_Inflammation_II--IA	C1QL2_Q7Z5L3_OID30515_v1_Inflammation_II	IA	Inverse variance weighted	3	0.0620649	0.0447413	0.165383	0.842117	-0.0256282	0.149758	1.06403	0.974697	1.16155	Fail
ukbppp	C1RL_Q9NZP8_OID30721_v1_Inflammation_II--IA	C1RL_Q9NZP8_OID30721_v1_Inflammation_II	IA	Inverse variance weighted	4	-0.0608652	0.0437679	0.164335	0.842117	-0.14665	0.0249198	0.94095	0.863596	1.02523	Fail
ukbppp	DTD1_Q8TEA8_OID30580_v1_Inflammation_II--IA	DTD1_Q8TEA8_OID30580_v1_Inflammation_II	IA	Wald ratio	1	0.112255	0.080872	0.165119	0.842117	-0.0462539	0.270764	1.1188	0.954799	1.31097	Fail
ukbppp	PROCR_Q9UNN8_OID30149_v1_Cardiometabolic_II--IA	PROCR_Q9UNN8_OID30149_v1_Cardiometabolic_II	IA	Wald ratio	1	0.0556044	0.0400467	0.164988	0.842117	-0.0228871	0.134096	1.05718	0.977373	1.1435	Fail
ukbppp	PROK1_P58294_OID20543_v1_Inflammation--IA	PROK1_P58294_OID20543_v1_Inflammation	IA	Inverse variance weighted	6	0.0629898	0.0451607	0.163078	0.842117	-0.0255252	0.151505	1.06502	0.974798	1.16358	Fail
ukbppp	SERPINA12_Q8IW75_OID20219_v1_Cardiometabolic--IA	SERPINA12_Q8IW75_OID20219_v1_Cardiometabolic	IA	Inverse variance weighted	8	-0.0573402	0.0410617	0.162582	0.842117	-0.137821	0.0231408	0.944273	0.871255	1.02341	Fail
ukbppp	SSC5D_A1L4H1_OID20351_v1_Cardiometabolic--IA	SSC5D_A1L4H1_OID20351_v1_Cardiometabolic	IA	Inverse variance weighted	3	0.0794597	0.0568765	0.162397	0.842117	-0.0320183	0.190938	1.0827	0.968489	1.21038	Fail
aric	ANGPTL3.10391_1--SAH	ANGPTL3.10391_1	SAH	Wald ratio	1	-0.0940252	0.0520709	0.070963	0.842889	-0.196084	0.0080338	0.91026	0.821943	1.00807	Fail
aric	NEK7.12703_6--SAH	NEK7.12703_6	SAH	Wald ratio	1	0.141769	0.0784832	0.0708612	0.842889	-0.0120577	0.295597	1.15231	0.988015	1.34393	Fail
fenland	GDF7.16756_30--IA	GDF7.16756_30	IA	Wald ratio	1	-0.270305	0.205584	0.188572	0.842999	-0.673249	0.13264	0.763147	0.510049	1.14184	Fail
fenland	NT5C2.11288_26--IA	NT5C2.11288_26	IA	Inverse variance weighted	2	0.110653	0.0841143	0.18834	0.842999	-0.0542111	0.275517	1.11701	0.947232	1.31721	Fail
decode	EDIL3.9360_33--IA	EDIL3.9360_33	IA	Inverse variance weighted	2	-0.186634	0.152024	0.219574	0.843378	-0.484602	0.111333	0.829747	0.615942	1.11777	Fail
decode	HEBP1.18225_13--IA	HEBP1.18225_13	IA	Inverse variance weighted	7	-0.0486632	0.039631	0.219481	0.843378	-0.12634	0.0290135	0.952502	0.881315	1.02944	Fail
decode	MINPP1.5586_66--IA	MINPP1.5586_66	IA	Wald ratio	1	-0.204641	0.166667	0.219504	0.843378	-0.531308	0.122025	0.81494	0.587836	1.12978	Fail
decode	NPTX2.6521_35--IA	NPTX2.6521_35	IA	Inverse variance weighted	3	0.156588	0.127641	0.219904	0.843378	-0.0935883	0.406764	1.16951	0.910658	1.50195	Fail
decode	TPP1.17691_1--IA	TPP1.17691_1	IA	Inverse variance weighted	2	0.138918	0.112964	0.21879	0.843378	-0.0824919	0.360328	1.14903	0.920819	1.4338	Fail
aric	ABHD10.17370_186--IA	ABHD10.17370_186	IA	Wald ratio	1	0.134685	0.121137	0.266206	0.843417	-0.102743	0.372113	1.14418	0.902359	1.4508	Fail
aric	ADGRE2.4546_27--IA	ADGRE2.4546_27	IA	Inverse variance weighted	2	-0.0311583	0.027891	0.263932	0.843417	-0.0858247	0.0235081	0.969322	0.917755	1.02379	Fail
aric	C1QC.14100_63--IA	C1QC.14100_63	IA	Inverse variance weighted	5	0.0379097	0.0341028	0.266297	0.843417	-0.0289318	0.104751	1.03864	0.971483	1.11043	Fail
aric	LEFTY2.15503_15--IA	LEFTY2.15503_15	IA	Wald ratio	1	-0.0452923	0.0407631	0.266521	0.843417	-0.125188	0.0346033	0.955718	0.882331	1.03521	Fail
aric	LHB.8376_25--IA	LHB.8376_25	IA	Wald ratio	1	-0.0497971	0.0448541	0.266911	0.843417	-0.137711	0.0381168	0.951422	0.87135	1.03885	Fail
aric	RMDN1.7096_30--IA	RMDN1.7096_30	IA	Inverse variance weighted	4	-0.0224066	0.020168	0.266571	0.843417	-0.0619359	0.0171228	0.977843	0.939943	1.01727	Fail
aric	S100A12.5852_6--IA	S100A12.5852_6	IA	Inverse variance weighted	2	-0.0655032	0.058975	0.2667	0.843417	-0.181094	0.0500879	0.936596	0.834357	1.05136	Fail
decode	MMP16.9719_145--IA	MMP16.9719_145	IA	Wald ratio	1	-0.248927	0.203147	0.220443	0.84354	-0.647096	0.149242	0.779637	0.523564	1.16095	Fail
decode	BMP1.3348_49--IA	BMP1.3348_49	IA	Inverse variance weighted	2	0.204861	0.170164	0.228627	0.844385	-0.12866	0.538381	1.22735	0.879273	1.71323	Fail
decode	CD209.3029_52--IA	CD209.3029_52	IA	Inverse variance weighted	7	-0.0474231	0.0398961	0.234571	0.844385	-0.125619	0.0307732	0.953684	0.88195	1.03125	Fail
decode	CHST4.18876_77--IA	CHST4.18876_77	IA	Wald ratio	1	0.192124	0.159905	0.22956	0.844385	-0.121289	0.505537	1.21182	0.885778	1.65788	Fail
decode	COL1A1.11140_56--IA	COL1A1.11140_56	IA	Inverse variance weighted	4	0.101896	0.0842823	0.226669	0.844385	-0.0632973	0.267089	1.10727	0.938664	1.30616	Fail
decode	CST6.14711_27--IA	CST6.14711_27	IA	Inverse variance weighted	3	0.0942407	0.0787066	0.231164	0.844385	-0.0600243	0.248506	1.09882	0.941742	1.28211	Fail
decode	CXCL16.2436_49--IA	CXCL16.2436_49	IA	Inverse variance weighted	3	0.0895221	0.0739538	0.226082	0.844385	-0.0554273	0.234471	1.09365	0.946081	1.26424	Fail
decode	DDOST.17161_1--IA	DDOST.17161_1	IA	Inverse variance weighted	2	-0.372735	0.304751	0.221299	0.844385	-0.970046	0.224576	0.688848	0.379065	1.25179	Fail
decode	FGFR3.13669_6--IA	FGFR3.13669_6	IA	Inverse variance weighted	3	0.105016	0.0882875	0.23425	0.844385	-0.0680271	0.27806	1.11073	0.934235	1.32057	Fail
decode	FGG.4989_7--IA	FGG.4989_7	IA	Wald ratio	1	0.112054	0.0928127	0.22731	0.844385	-0.0698585	0.293967	1.11857	0.932526	1.34174	Fail
decode	FOLR3.15495_9--IA	FOLR3.15495_9	IA	Inverse variance weighted	12	0.0322797	0.0271259	0.234049	0.844385	-0.0208871	0.0854465	1.03281	0.979329	1.0892	Fail
decode	GNRH2.10708_3--IA	GNRH2.10708_3	IA	Wald ratio	1	-0.0979713	0.0821376	0.232959	0.844385	-0.258961	0.0630183	0.906675	0.771853	1.06505	Fail
decode	HMOX1.17398_55--IA	HMOX1.17398_55	IA	Inverse variance weighted	2	0.319537	0.266531	0.230576	0.844385	-0.202862	0.841937	1.37649	0.816391	2.32086	Fail
decode	HRASLS2.7822_11--IA	HRASLS2.7822_11	IA	Wald ratio	1	-0.390805	0.32567	0.230139	0.844385	-1.02912	0.24751	0.676512	0.357322	1.28083	Fail
decode	IL1RL2.2994_71--IA	IL1RL2.2994_71	IA	Inverse variance weighted	2	0.0898759	0.0748468	0.22983	0.844385	-0.0568239	0.236576	1.09404	0.94476	1.2669	Fail
decode	IL2RA.3151_6--IA	IL2RA.3151_6	IA	Wald ratio	1	-0.198534	0.166556	0.233261	0.844385	-0.524983	0.127915	0.819932	0.591565	1.13646	Fail
decode	ISOC1.9816_37--IA	ISOC1.9816_37	IA	Inverse variance weighted	2	-0.0922161	0.0775808	0.234579	0.844385	-0.244275	0.0598423	0.911908	0.783273	1.06167	Fail
decode	LRP4.19558_10--IA	LRP4.19558_10	IA	Wald ratio	1	0.0415015	0.0348929	0.234285	0.844385	-0.0268887	0.109892	1.04237	0.97347	1.11616	Fail
decode	MAPK8.3825_18--IA	MAPK8.3825_18	IA	Wald ratio	1	0.300178	0.246892	0.224051	0.844385	-0.18373	0.784085	1.3501	0.83216	2.1904	Fail
decode	OMG.16908_5--IA	OMG.16908_5	IA	Wald ratio	1	0.629505	0.519698	0.225784	0.844385	-0.389103	1.64811	1.87668	0.677664	5.19717	Fail
decode	PDE5A.16805_5--IA	PDE5A.16805_5	IA	Inverse variance weighted	2	0.0872497	0.0730422	0.232278	0.844385	-0.0559129	0.230412	1.09117	0.945621	1.25912	Fail
decode	PDE5A.5256_86--IA	PDE5A.5256_86	IA	Inverse variance weighted	2	0.0815684	0.0685341	0.233973	0.844385	-0.0527584	0.215895	1.08499	0.948609	1.24097	Fail
decode	REG3G.15476_6--IA	REG3G.15476_6	IA	Inverse variance weighted	10	-0.0419066	0.0345651	0.225362	0.844385	-0.109654	0.0258411	0.958959	0.896144	1.02618	Fail
decode	SIGLEC12.10037_98--IA	SIGLEC12.10037_98	IA	Inverse variance weighted	8	0.0397771	0.0329483	0.227332	0.844385	-0.0248015	0.104356	1.04058	0.975504	1.11	Fail
decode	SPOCK3.9906_21--IA	SPOCK3.9906_21	IA	Inverse variance weighted	11	-0.0571084	0.0469107	0.223457	0.844385	-0.149053	0.0348365	0.944492	0.861523	1.03545	Fail
decode	SYK.11378_37--IA	SYK.11378_37	IA	Wald ratio	1	-0.181063	0.151163	0.230994	0.844385	-0.477342	0.115216	0.834383	0.62043	1.12212	Fail
decode	TG.18839_24--IA	TG.18839_24	IA	Wald ratio	1	0.388548	0.319018	0.223243	0.844385	-0.236728	1.01382	1.47484	0.789206	2.75612	Fail
decode	TMEM190.10442_1--IA	TMEM190.10442_1	IA	Inverse variance weighted	13	-0.0459109	0.0381483	0.228789	0.844385	-0.120682	0.0288599	0.955127	0.886316	1.02928	Fail
decode	TNFRSF19.5131_15--IA	TNFRSF19.5131_15	IA	Wald ratio	1	-0.154067	0.127273	0.226077	0.844385	-0.403522	0.0953876	0.857215	0.667964	1.10009	Fail
ukbppp	ADH4_P08319_OID20117_v1_Cardiometabolic--SAH	ADH4_P08319_OID20117_v1_Cardiometabolic	SAH	Wald ratio	1	-0.381409	0.127649	0.00280854	0.844854	-0.631602	-0.131217	0.682898	0.531739	0.877027	Fail
ukbppp	CCN5_O76076_OID21068_v1_Neurology--SAH	CCN5_O76076_OID21068_v1_Neurology	SAH	Inverse variance weighted	2	0.380858	0.125808	0.00246754	0.844854	0.134274	0.627442	1.46354	1.14371	1.87281	Fail
ukbppp	EFNA1_P20827_OID21125_v1_Neurology--SAH	EFNA1_P20827_OID21125_v1_Neurology	SAH	Wald ratio	1	0.172226	0.0534944	0.00128409	0.844854	0.0673769	0.277075	1.18795	1.0697	1.31927	Fail
ukbppp	ERP44_Q9BS26_OID21338_v1_Oncology--SAH	ERP44_Q9BS26_OID21338_v1_Oncology	SAH	Wald ratio	1	0.977748	0.351478	0.00540553	0.844854	0.288851	1.66665	2.65846	1.33489	5.29438	Fail
ukbppp	FGF23_Q9GZV9_OID21411_v1_Oncology--SAH	FGF23_Q9GZV9_OID21411_v1_Oncology	SAH	Wald ratio	1	0.572452	0.200358	0.00427473	0.844854	0.17975	0.965154	1.77261	1.19692	2.62519	Fail
ukbppp	GMFG_O60234_OID30340_v1_Cardiometabolic_II--SAH	GMFG_O60234_OID30340_v1_Cardiometabolic_II	SAH	Wald ratio	1	-0.705632	0.246731	0.00423745	0.844854	-1.18922	-0.222039	0.493797	0.304457	0.800884	Fail
ukbppp	ISLR2_Q6UXK2_OID20889_v1_Neurology--SAH	ISLR2_Q6UXK2_OID20889_v1_Neurology	SAH	Inverse variance weighted	2	0.202111	0.0726777	0.00542057	0.844854	0.0596623	0.344559	1.22398	1.06148	1.41137	Fail
ukbppp	MTSS2_Q765P7_OID31409_v1_Oncology_II--SAH	MTSS2_Q765P7_OID31409_v1_Oncology_II	SAH	Wald ratio	1	1.6895	0.609479	0.00557047	0.844854	0.494927	2.88408	5.4168	1.64038	17.8872	Fail
ukbppp	PDLIM7_Q9NR12_OID20729_v1_Inflammation--SAH	PDLIM7_Q9NR12_OID20729_v1_Inflammation	SAH	Wald ratio	1	1.4179	0.507585	0.00521528	0.844854	0.423035	2.41277	4.12845	1.52659	11.1648	Fail
ukbppp	PYY_P10082_OID30150_v1_Cardiometabolic_II--SAH	PYY_P10082_OID30150_v1_Cardiometabolic_II	SAH	Wald ratio	1	-0.27151	0.0911849	0.00290535	0.844854	-0.450233	-0.0927878	0.762227	0.63748	0.911387	Fail
ukbppp	SCGN_O76038_OID20457_v1_Inflammation--SAH	SCGN_O76038_OID20457_v1_Inflammation	SAH	Wald ratio	1	0.840133	0.274638	0.00222036	0.844854	0.301842	1.37842	2.31667	1.35235	3.96864	Fail
ukbppp	TJAP1_Q5JTD0_OID21477_v1_Oncology--SAH	TJAP1_Q5JTD0_OID21477_v1_Oncology	SAH	Wald ratio	1	-0.99967	0.359549	0.00543009	0.844854	-1.70438	-0.294954	0.368001	0.181884	0.744565	Fail
ukbppp	ADAMTS8_Q9UP79_OID21502_v1_Oncology--IA	ADAMTS8_Q9UP79_OID21502_v1_Oncology	IA	Inverse variance weighted	6	-0.0925999	0.0680592	0.173647	0.845777	-0.225996	0.0407961	0.911558	0.797721	1.04164	Fail
ukbppp	AKAP12_Q02952_OID30571_v1_Inflammation_II--IA	AKAP12_Q02952_OID30571_v1_Inflammation_II	IA	Wald ratio	1	0.570361	0.415924	0.170279	0.845777	-0.244851	1.38557	1.7689	0.782821	3.99711	Fail
ukbppp	CANT1_Q8WVQ1_OID20181_v1_Cardiometabolic--IA	CANT1_Q8WVQ1_OID20181_v1_Cardiometabolic	IA	Wald ratio	1	-0.13045	0.0951678	0.170459	0.845777	-0.316978	0.0560794	0.877701	0.728346	1.05768	Fail
ukbppp	CD27_P26842_OID21527_v1_Oncology--IA	CD27_P26842_OID21527_v1_Oncology	IA	Inverse variance weighted	2	0.104211	0.0765944	0.173653	0.845777	-0.0459139	0.254336	1.10983	0.955124	1.28961	Fail
ukbppp	CLEC4C_Q8WTT0_OID20547_v1_Inflammation--IA	CLEC4C_Q8WTT0_OID20547_v1_Inflammation	IA	Inverse variance weighted	5	-0.0556353	0.0405475	0.170031	0.845777	-0.135108	0.0238378	0.945884	0.873621	1.02412	Fail
ukbppp	CST6_Q15828_OID20293_v1_Cardiometabolic--IA	CST6_Q15828_OID20293_v1_Cardiometabolic	IA	Wald ratio	1	0.0924852	0.0680182	0.173921	0.845777	-0.0408305	0.225801	1.0969	0.959992	1.25333	Fail
ukbppp	CXCL14_O95715_OID20458_v1_Inflammation--IA	CXCL14_O95715_OID20458_v1_Inflammation	IA	Inverse variance weighted	2	-0.228672	0.169269	0.176716	0.845777	-0.56044	0.103096	0.79559	0.570958	1.1086	Fail
ukbppp	DTNB_O60941_OID31395_v1_Oncology_II--IA	DTNB_O60941_OID31395_v1_Oncology_II	IA	Wald ratio	1	0.41348	0.300713	0.169131	0.845777	-0.175917	1.00288	1.51207	0.838687	2.72612	Fail
ukbppp	GBP4_Q96PP9_OID20845_v1_Neurology--IA	GBP4_Q96PP9_OID20845_v1_Neurology	IA	Inverse variance weighted	2	0.0894548	0.066212	0.176684	0.845777	-0.0403208	0.21923	1.09358	0.960481	1.24512	Fail
ukbppp	GC_P02774_OID30780_v1_Inflammation_II--IA	GC_P02774_OID30780_v1_Inflammation_II	IA	Inverse variance weighted	26	-0.0300048	0.0219869	0.172357	0.845777	-0.0730991	0.0130895	0.970441	0.929509	1.01318	Fail
ukbppp	HGF_P14210_OID20656_v1_Inflammation--IA	HGF_P14210_OID20656_v1_Inflammation	IA	Inverse variance weighted	2	0.176216	0.130008	0.175282	0.845777	-0.0785998	0.431032	1.1927	0.92441	1.53885	Fail
ukbppp	IL18BP_O95998_OID20348_v1_Cardiometabolic--IA	IL18BP_O95998_OID20348_v1_Cardiometabolic	IA	Wald ratio	1	-0.467555	0.339423	0.168358	0.845777	-1.13282	0.197714	0.626532	0.322122	1.21861	Fail
ukbppp	NTRK2_Q16620_OID20136_v1_Cardiometabolic--IA	NTRK2_Q16620_OID20136_v1_Cardiometabolic	IA	Inverse variance weighted	2	-0.249948	0.182116	0.16992	0.845777	-0.606895	0.107	0.778842	0.545041	1.11293	Fail
ukbppp	PALM_O75781_OID31515_v1_Oncology_II--IA	PALM_O75781_OID31515_v1_Oncology_II	IA	Inverse variance weighted	3	0.139271	0.102453	0.174032	0.845777	-0.0615375	0.34008	1.14944	0.940318	1.40506	Fail
ukbppp	PDGFRB_P09619_OID20268_v1_Cardiometabolic--IA	PDGFRB_P09619_OID20268_v1_Cardiometabolic	IA	Inverse variance weighted	7	0.0319676	0.023407	0.172025	0.845777	-0.0139102	0.0778455	1.03248	0.986186	1.08096	Fail
ukbppp	PRKD2_Q9BZL6_OID30140_v1_Cardiometabolic_II--IA	PRKD2_Q9BZL6_OID30140_v1_Cardiometabolic_II	IA	Wald ratio	1	-0.432699	0.313051	0.166911	0.845777	-1.04628	0.180881	0.648756	0.351242	1.19827	Fail
ukbppp	QSOX1_O00391_OID30729_v1_Inflammation_II--IA	QSOX1_O00391_OID30729_v1_Inflammation_II	IA	Inverse variance weighted	4	-0.0445603	0.0327108	0.173119	0.845777	-0.108674	0.0195529	0.956418	0.897023	1.01975	Fail
ukbppp	SCARF1_Q14162_OID20297_v1_Cardiometabolic--IA	SCARF1_Q14162_OID20297_v1_Cardiometabolic	IA	Inverse variance weighted	2	0.166245	0.122147	0.173506	0.845777	-0.0731628	0.405652	1.18086	0.929449	1.50028	Fail
ukbppp	SCLY_Q96I15_OID21425_v1_Oncology--IA	SCLY_Q96I15_OID21425_v1_Oncology	IA	Wald ratio	1	0.130109	0.0946249	0.169131	0.845777	-0.0553556	0.315574	1.13895	0.946149	1.37105	Fail
ukbppp	SEZ6L_Q9BYH1_OID21488_v1_Oncology--IA	SEZ6L_Q9BYH1_OID21488_v1_Oncology	IA	Inverse variance weighted	3	-0.0803886	0.0595096	0.176743	0.845777	-0.197027	0.0362503	0.922758	0.821168	1.03692	Fail
ukbppp	SMPD1_P17405_OID21028_v1_Neurology--IA	SMPD1_P17405_OID21028_v1_Neurology	IA	Inverse variance weighted	3	-0.141086	0.104293	0.176125	0.845777	-0.3455	0.0633284	0.868415	0.707866	1.06538	Fail
ukbppp	TCTN3_Q6NUS6_OID30326_v1_Cardiometabolic_II--IA	TCTN3_Q6NUS6_OID30326_v1_Cardiometabolic_II	IA	Inverse variance weighted	4	0.0513212	0.0379153	0.175872	0.845777	-0.0229928	0.125635	1.05266	0.977269	1.13387	Fail
ukbppp	UXS1_Q8NBZ7_OID21189_v1_Oncology--IA	UXS1_Q8NBZ7_OID21189_v1_Oncology	IA	Inverse variance weighted	2	-0.217638	0.159668	0.172863	0.845777	-0.530587	0.0953119	0.804417	0.588259	1.1	Fail
aric	SHC1.5272_55--IA	SHC1.5272_55	IA	Wald ratio	1	0.115403	0.104235	0.268232	0.84588	-0.0888979	0.319705	1.12233	0.914939	1.37672	Fail
fenland	KIAA1161.8068_43--SAH	KIAA1161.8068_43	SAH	Wald ratio	1	0.127759	0.0717317	0.0749018	0.846493	-0.0128353	0.268353	1.13628	0.987247	1.30781	Fail
fenland	TIMP2.2278_61--SAH	TIMP2.2278_61	SAH	Wald ratio	1	0.532072	0.298633	0.0747998	0.846493	-0.0532492	1.11739	1.70246	0.948144	3.05687	Fail
decode	LTBP4.13133_73--SAH	LTBP4.13133_73	SAH	Wald ratio	1	0.591605	0.287171	0.0393881	0.847093	0.0287485	1.15446	1.80689	1.02917	3.17231	Fail
decode	PDCD6IP.18174_79--SAH	PDCD6IP.18174_79	SAH	Wald ratio	1	0.338983	0.164139	0.0389024	0.847093	0.0172703	0.660696	1.40352	1.01742	1.93614	Fail
decode	ACOT13.17675_17--SAH	ACOT13.17675_17	SAH	Wald ratio	1	-0.800755	0.397073	0.0437324	0.847166	-1.57902	-0.0224929	0.44899	0.206177	0.977758	Fail
decode	ADI1.12457_10--SAH	ADI1.12457_10	SAH	Wald ratio	1	0.429991	0.230352	0.0619482	0.847166	-0.0214995	0.881481	1.53724	0.97873	2.41447	Fail
decode	ADSSL1.13998_26--SAH	ADSSL1.13998_26	SAH	Inverse variance weighted	3	0.174324	0.0903081	0.0535663	0.847166	-0.00267968	0.351328	1.19044	0.997324	1.42095	Fail
decode	ALDH1A1.11265_8--SAH	ALDH1A1.11265_8	SAH	Wald ratio	1	0.34686	0.182609	0.0575026	0.847166	-0.0110531	0.704773	1.41462	0.989008	2.02339	Fail
decode	ALDH3B1.12940_35--SAH	ALDH3B1.12940_35	SAH	Wald ratio	1	0.342963	0.171852	0.0459677	0.847166	0.00613333	0.679793	1.40912	1.00615	1.97347	Fail
decode	AMBP.15453_3--SAH	AMBP.15453_3	SAH	Inverse variance weighted	2	0.35166	0.188541	0.0621584	0.847166	-0.0178804	0.721201	1.42143	0.982279	2.0569	Fail
decode	CD209.3029_52--SAH	CD209.3029_52	SAH	Inverse variance weighted	7	-0.0995576	0.0530966	0.060789	0.847166	-0.203627	0.00451177	0.905238	0.815767	1.00452	Fail
decode	CD8A.15462_28--SAH	CD8A.15462_28	SAH	Wald ratio	1	0.118979	0.0623848	0.0564982	0.847166	-0.0032956	0.241253	1.12635	0.99671	1.27284	Fail
decode	CES1.15487_164--SAH	CES1.15487_164	SAH	Wald ratio	1	0.81362	0.424731	0.0554145	0.847166	-0.018853	1.64609	2.25606	0.981324	5.18668	Fail
decode	CHAD.13460_4--SAH	CHAD.13460_4	SAH	Wald ratio	1	0.664078	0.35534	0.0616433	0.847166	-0.0323883	1.36054	1.9427	0.968131	3.89831	Fail
decode	CLEC1B.4332_6--SAH	CLEC1B.4332_6	SAH	Wald ratio	1	0.668041	0.354639	0.0596027	0.847166	-0.0270515	1.36313	1.95041	0.973311	3.90842	Fail
decode	CPA4.9267_2--SAH	CPA4.9267_2	SAH	Inverse variance weighted	7	-0.105685	0.0560096	0.059173	0.847166	-0.215463	0.00409397	0.899708	0.806168	1.0041	Fail
decode	CRP.4337_49--SAH	CRP.4337_49	SAH	Inverse variance weighted	2	-0.191876	0.103108	0.0627543	0.847166	-0.393966	0.010215	0.825409	0.674377	1.01027	Fail
decode	CXCL11.3038_9--SAH	CXCL11.3038_9	SAH	Inverse variance weighted	2	0.133456	0.070862	0.0596568	0.847166	-0.0054336	0.272346	1.14277	0.994581	1.31304	Fail
decode	FAM171B.8786_6--SAH	FAM171B.8786_6	SAH	Wald ratio	1	0.227346	0.119571	0.0572568	0.847166	-0.0070134	0.461705	1.25526	0.993011	1.58678	Fail
decode	GAS6.15391_114--SAH	GAS6.15391_114	SAH	Inverse variance weighted	2	-0.16187	0.0839851	0.0539342	0.847166	-0.326481	0.00274086	0.850552	0.721458	1.00274	Fail
decode	GFER.15398_2--SAH	GFER.15398_2	SAH	Wald ratio	1	-0.565809	0.301059	0.0601903	0.847166	-1.15589	0.0242663	0.5679	0.314779	1.02456	Fail
decode	GFRAL.6920_1--SAH	GFRAL.6920_1	SAH	Inverse variance weighted	3	0.193621	0.100322	0.0536081	0.847166	-0.0030107	0.390252	1.21364	0.996994	1.47735	Fail
decode	GPN1.16599_38--SAH	GPN1.16599_38	SAH	Wald ratio	1	1.44529	0.756997	0.0562307	0.847166	-0.0384224	2.92901	4.24309	0.962306	18.7091	Fail
decode	HHIP.10833_64--SAH	HHIP.10833_64	SAH	Wald ratio	1	-0.739602	0.381555	0.0525758	0.847166	-1.48745	0.00824593	0.477304	0.225948	1.00828	Fail
decode	IGFBP5.19581_15--SAH	IGFBP5.19581_15	SAH	Wald ratio	1	0.660714	0.327381	0.0435723	0.847166	0.0190476	1.30238	1.93617	1.01923	3.67804	Fail
decode	IL22.2778_10--SAH	IL22.2778_10	SAH	Wald ratio	1	0.644956	0.341541	0.058976	0.847166	-0.0244639	1.31438	1.9059	0.975833	3.72243	Fail
decode	IL2RB.9343_16--SAH	IL2RB.9343_16	SAH	Wald ratio	1	0.325413	0.166322	0.0504037	0.847166	-0.000578512	0.651405	1.3846	0.999422	1.91823	Fail
decode	KIR2DS2.10428_1--SAH	KIR2DS2.10428_1	SAH	Inverse variance weighted	14	-0.0559942	0.0299764	0.0617703	0.847166	-0.114748	0.00275959	0.945545	0.891591	1.00276	Fail
decode	LAP3.13959_7--SAH	LAP3.13959_7	SAH	Wald ratio	1	1.09149	0.586692	0.0628269	0.847166	-0.0584261	2.24141	2.97871	0.943248	9.40656	Fail
decode	LAP3.15610_72--SAH	LAP3.15610_72	SAH	Wald ratio	1	1.04088	0.559487	0.0628269	0.847166	-0.0557169	2.13747	2.8317	0.945807	8.478	Fail
decode	LILRA2.15614_168--SAH	LILRA2.15614_168	SAH	Inverse variance weighted	14	-0.0840031	0.0448787	0.0612369	0.847166	-0.171965	0.00395915	0.919428	0.842008	1.00397	Fail
decode	LILRA5.7787_25--SAH	LILRA5.7787_25	SAH	Inverse variance weighted	6	0.162942	0.0813522	0.0451852	0.847166	0.00349212	0.322393	1.17697	1.0035	1.38043	Fail
decode	LYZ.4920_10--SAH	LYZ.4920_10	SAH	Inverse variance weighted	4	0.0934546	0.0465004	0.0444565	0.847166	0.0023139	0.184595	1.09796	1.00232	1.20273	Fail
decode	MUC16.15565_102--SAH	MUC16.15565_102	SAH	Wald ratio	1	0.306756	0.161822	0.0580088	0.847166	-0.0104163	0.623928	1.35901	0.989638	1.86624	Fail
decode	NPPB.16751_15--SAH	NPPB.16751_15	SAH	Wald ratio	1	-0.347345	0.18031	0.0540569	0.847166	-0.700752	0.00606195	0.706561	0.496212	1.00608	Fail
decode	NT5M.17856_23--SAH	NT5M.17856_23	SAH	Wald ratio	1	0.371817	0.186078	0.0456977	0.847166	0.00710357	0.73653	1.45037	1.00713	2.08867	Fail
decode	NUDCD3.4254_6--SAH	NUDCD3.4254_6	SAH	Wald ratio	1	-0.633028	0.338139	0.0611937	0.847166	-1.29578	0.0297248	0.530982	0.273684	1.03017	Fail
decode	NUDT5.17761_2--SAH	NUDT5.17761_2	SAH	Wald ratio	1	-0.443978	0.231092	0.054705	0.847166	-0.896919	0.00896359	0.64148	0.407824	1.009	Fail
decode	PCOLCE2.6081_52--SAH	PCOLCE2.6081_52	SAH	Inverse variance weighted	3	-0.0807256	0.0433355	0.0624898	0.847166	-0.165663	0.00421202	0.922447	0.847332	1.00422	Fail
decode	PIGR.3216_2--SAH	PIGR.3216_2	SAH	Wald ratio	1	-0.234013	0.117358	0.0461507	0.847166	-0.464034	-0.00399157	0.791352	0.628742	0.996016	Fail
decode	PTK7.9525_1--SAH	PTK7.9525_1	SAH	Wald ratio	1	0.367981	0.197133	0.0619482	0.847166	-0.018399	0.754361	1.44481	0.981769	2.12625	Fail
decode	PZP.6580_29--SAH	PZP.6580_29	SAH	Inverse variance weighted	6	0.0728336	0.0377893	0.0539346	0.847166	-0.0012334	0.146901	1.07555	0.998767	1.15824	Fail
decode	RAB31.13597_20--SAH	RAB31.13597_20	SAH	Inverse variance weighted	3	0.247495	0.123256	0.0446459	0.847166	0.00591324	0.489077	1.28081	1.00593	1.63081	Fail
decode	RRM1.11360_39--SAH	RRM1.11360_39	SAH	Wald ratio	1	-0.630909	0.309091	0.0412333	0.847166	-1.23673	-0.0250909	0.532108	0.290333	0.975221	Fail
decode	SAR1A.17726_3--SAH	SAR1A.17726_3	SAH	Wald ratio	1	0.228152	0.112075	0.0417791	0.847166	0.00848566	0.447819	1.25628	1.00852	1.56489	Fail
decode	SCARA5.10419_1--SAH	SCARA5.10419_1	SAH	Inverse variance weighted	2	-0.299125	0.155923	0.0550586	0.847166	-0.604735	0.00648432	0.741467	0.546219	1.00651	Fail
decode	SMOC1.13118_5--SAH	SMOC1.13118_5	SAH	Inverse variance weighted	2	-0.251799	0.130399	0.0534842	0.847166	-0.50738	0.00378282	0.777401	0.602071	1.00379	Fail
decode	TEK.3773_15--SAH	TEK.3773_15	SAH	Inverse variance weighted	3	0.206874	0.106068	0.0511306	0.847166	-0.00102013	0.414767	1.22983	0.99898	1.51402	Fail
decode	TPM4.9863_1--SAH	TPM4.9863_1	SAH	Wald ratio	1	-0.879508	0.430738	0.0411649	0.847166	-1.72375	-0.0352623	0.414987	0.178395	0.965352	Fail
decode	TPP1.17691_1--SAH	TPP1.17691_1	SAH	Inverse variance weighted	2	0.289663	0.152359	0.0572782	0.847166	-0.00896148	0.588287	1.33598	0.991079	1.8009	Fail
decode	TXNL4B.15316_262--SAH	TXNL4B.15316_262	SAH	Wald ratio	1	0.328669	0.167933	0.0503307	0.847166	-0.000479808	0.657817	1.38912	0.99952	1.93057	Fail
decode	EIF1AD.13545_97--IA	EIF1AD.13545_97	IA	Wald ratio	1	0.0790853	0.0668572	0.23685	0.84769	-0.0519549	0.210125	1.0823	0.949372	1.23383	Fail
decode	FCN3.5462_62--IA	FCN3.5462_62	IA	Inverse variance weighted	3	0.171554	0.145073	0.236994	0.84769	-0.11279	0.455898	1.18715	0.893339	1.57759	Fail
decode	RTP4.18315_38--IA	RTP4.18315_38	IA	Inverse variance weighted	3	-0.0491828	0.0415743	0.236805	0.84769	-0.130668	0.0323028	0.952007	0.877509	1.03283	Fail
fenland	COCH.7227_75--IA	COCH.7227_75	IA	Inverse variance weighted	3	0.048231	0.0368293	0.190338	0.847783	-0.0239545	0.120416	1.04941	0.97633	1.12797	Fail
fenland	CR1.19556_12--IA	CR1.19556_12	IA	Wald ratio	1	0.0442206	0.0338057	0.190846	0.847783	-0.0220386	0.11048	1.04521	0.978202	1.11681	Fail
fenland	FCRL4.8973_23--IA	FCRL4.8973_23	IA	Inverse variance weighted	2	0.0300138	0.0229898	0.191714	0.847783	-0.0150462	0.0750737	1.03047	0.985066	1.07796	Fail
fenland	NOG.8778_3--IA	NOG.8778_3	IA	Wald ratio	1	0.061862	0.0474357	0.192191	0.847783	-0.0311119	0.154836	1.06382	0.969367	1.16747	Fail
fenland	SRL.10940_25--IA	SRL.10940_25	IA	Wald ratio	1	0.0917874	0.0703167	0.191776	0.847783	-0.0460333	0.229608	1.09613	0.95501	1.25811	Fail
ukbppp	LAMB1_P07942_OID30280_v1_Cardiometabolic_II--IA	LAMB1_P07942_OID30280_v1_Cardiometabolic_II	IA	Inverse variance weighted	4	0.0452023	0.033587	0.178358	0.849057	-0.0206281	0.111033	1.04624	0.979583	1.11743	Fail
ukbppp	NCR1_O76036_OID20566_v1_Inflammation--IA	NCR1_O76036_OID20566_v1_Inflammation	IA	Inverse variance weighted	2	-0.082885	0.0615437	0.178055	0.849057	-0.203511	0.0377406	0.920457	0.815862	1.03846	Fail
decode	CYB5D2.10924_258--SAH	CYB5D2.10924_258	SAH	Inverse variance weighted	3	-0.198352	0.107078	0.0639676	0.84907	-0.408224	0.011521	0.820082	0.66483	1.01159	Fail
decode	VASN.5682_13--SAH	VASN.5682_13	SAH	Wald ratio	1	0.53934	0.290609	0.0634685	0.84907	-0.0302538	1.10893	1.71487	0.970199	3.03113	Fail
ukbppp	BPIFB1_Q8TDL5_OID20308_v1_Cardiometabolic--SAH	BPIFB1_Q8TDL5_OID20308_v1_Cardiometabolic	SAH	Inverse variance weighted	3	0.143379	0.0559784	0.0104273	0.850346	0.0336613	0.253097	1.15417	1.03423	1.28801	Fail
ukbppp	CLIC5_Q9NZA1_OID30890_v1_Neurology_II--SAH	CLIC5_Q9NZA1_OID30890_v1_Neurology_II	SAH	Wald ratio	1	-0.367099	0.14253	0.0100072	0.850346	-0.646458	-0.0877391	0.692741	0.523898	0.916	Fail
ukbppp	FXYD5_Q96DB9_OID20463_v1_Inflammation--SAH	FXYD5_Q96DB9_OID20463_v1_Inflammation	SAH	Wald ratio	1	0.454446	0.172875	0.00856988	0.850346	0.115611	0.793282	1.5753	1.12256	2.21064	Fail
ukbppp	IL1RL1_Q01638_OID20250_v1_Cardiometabolic--SAH	IL1RL1_Q01638_OID20250_v1_Cardiometabolic	SAH	Inverse variance weighted	5	0.108313	0.0413074	0.00873833	0.850346	0.0273507	0.189276	1.1144	1.02773	1.20837	Fail
ukbppp	KIFBP_Q96EK5_OID21320_v1_Oncology--SAH	KIFBP_Q96EK5_OID21320_v1_Oncology	SAH	Wald ratio	1	-0.908199	0.351069	0.00968278	0.850346	-1.59629	-0.220105	0.40325	0.202646	0.802435	Fail
ukbppp	LGALS4_P56470_OID20748_v1_Inflammation--SAH	LGALS4_P56470_OID20748_v1_Inflammation	SAH	Inverse variance weighted	2	0.422471	0.162247	0.00921772	0.850346	0.104466	0.740476	1.52573	1.11012	2.09693	Fail
ukbppp	LRCH4_O75427_OID30191_v1_Cardiometabolic_II--SAH	LRCH4_O75427_OID30191_v1_Cardiometabolic_II	SAH	Wald ratio	1	0.777685	0.304873	0.0107461	0.850346	0.180134	1.37524	2.17643	1.19738	3.95601	Fail
ukbppp	MAPK9_P45984_OID20557_v1_Inflammation--SAH	MAPK9_P45984_OID20557_v1_Inflammation	SAH	Wald ratio	1	1.15218	0.434166	0.00795947	0.850346	0.301217	2.00315	3.16509	1.3515	7.41234	Fail
ukbppp	PARK7_Q99497_OID21160_v1_Neurology--SAH	PARK7_Q99497_OID21160_v1_Neurology	SAH	Wald ratio	1	-0.36966	0.138563	0.00763451	0.850346	-0.641243	-0.0980774	0.690969	0.526638	0.906579	Fail
ukbppp	RBP2_P50120_OID21365_v1_Oncology--SAH	RBP2_P50120_OID21365_v1_Oncology	SAH	Wald ratio	1	-0.683173	0.263552	0.00953702	0.850346	-1.19973	-0.166612	0.505012	0.301274	0.846528	Fail
ukbppp	TNFSF13_O75888_OID20733_v1_Inflammation--SAH	TNFSF13_O75888_OID20733_v1_Inflammation	SAH	Inverse variance weighted	2	0.631068	0.237571	0.00789954	0.850346	0.165429	1.09671	1.87962	1.1799	2.99429	Fail
aric	CPNE1.5346_24--IA	CPNE1.5346_24	IA	Inverse variance weighted	2	-0.0391431	0.0355555	0.270939	0.850978	-0.108832	0.0305456	0.961613	0.896881	1.03102	Fail
aric	NPPB.16751_15--IA	NPPB.16751_15	IA	Wald ratio	1	-0.147338	0.133754	0.270652	0.850978	-0.409496	0.114819	0.863002	0.663985	1.12167	Fail
ukbppp	HSDL2_Q6YN16_OID30256_v1_Cardiometabolic_II--IA	HSDL2_Q6YN16_OID30256_v1_Cardiometabolic_II	IA	Inverse variance weighted	5	0.0511786	0.038147	0.17972	0.85111	-0.0235894	0.125947	1.05251	0.976687	1.13422	Fail
ukbppp	SPINT2_O43291_OID20720_v1_Inflammation--IA	SPINT2_O43291_OID20720_v1_Inflammation	IA	Wald ratio	1	-0.107055	0.0797662	0.179562	0.85111	-0.263396	0.0492871	0.898477	0.768437	1.05052	Fail
aric	PLA2G2A.2692_74--IA	PLA2G2A.2692_74	IA	Wald ratio	1	-0.0209829	0.0190869	0.271621	0.851406	-0.0583932	0.0164274	0.979236	0.943279	1.01656	Fail
fenland	SNX1.6955_68--IA	SNX1.6955_68	IA	Wald ratio	1	-0.0707988	0.0544606	0.193601	0.851742	-0.177541	0.035944	0.931649	0.837326	1.0366	Fail
aric	CNTNAP2.6965_19--IA	CNTNAP2.6965_19	IA	Wald ratio	1	0.0225856	0.0205969	0.272837	0.852062	-0.0177844	0.0629556	1.02284	0.982373	1.06498	Fail
aric	FGL1.5581_28--IA	FGL1.5581_28	IA	Inverse variance weighted	3	0.0374852	0.0341907	0.272922	0.852062	-0.0295285	0.104499	1.0382	0.970903	1.11015	Fail
fenland	COL6A3.11196_31--IA	COL6A3.11196_31	IA	Wald ratio	1	0.166798	0.128854	0.1955	0.852543	-0.0857549	0.419352	1.18152	0.917819	1.52098	Fail
fenland	COMT.18382_109--IA	COMT.18382_109	IA	Wald ratio	1	-0.133333	0.102881	0.194975	0.852543	-0.334979	0.0683128	0.875173	0.715353	1.0707	Fail
fenland	MCF2L.13934_3--IA	MCF2L.13934_3	IA	Inverse variance weighted	2	-0.0420581	0.032522	0.195935	0.852543	-0.105801	0.021685	0.958814	0.899603	1.02192	Fail
fenland	MVD.18422_41--IA	MVD.18422_41	IA	Inverse variance weighted	2	0.218158	0.169236	0.197372	0.852543	-0.113545	0.549861	1.24378	0.892664	1.73301	Fail
fenland	PACSIN3.14674_63--IA	PACSIN3.14674_63	IA	Wald ratio	1	-0.180406	0.139188	0.194928	0.852543	-0.453214	0.0924014	0.834931	0.635582	1.09681	Fail
fenland	PPP1R14A.19117_3--IA	PPP1R14A.19117_3	IA	Wald ratio	1	-0.043853	0.033967	0.196688	0.852543	-0.110428	0.0227224	0.957095	0.89545	1.02298	Fail
fenland	RBM17.17391_10--IA	RBM17.17391_10	IA	Wald ratio	1	-0.0712116	0.0551806	0.19687	0.852543	-0.179366	0.0369423	0.931265	0.8358	1.03763	Fail
decode	FGL1.5581_28--IA	FGL1.5581_28	IA	Inverse variance weighted	11	0.057896	0.0491735	0.239043	0.853222	-0.038484	0.154276	1.0596	0.962247	1.16681	Fail
aric	CD200R1.5103_30--IA	CD200R1.5103_30	IA	Wald ratio	1	0.0595673	0.0546713	0.27591	0.854151	-0.0475885	0.166723	1.06138	0.953526	1.18143	Fail
aric	ENG.4908_6--IA	ENG.4908_6	IA	Wald ratio	1	-0.0711073	0.0653195	0.276327	0.854151	-0.199133	0.0569189	0.931362	0.819441	1.05857	Fail
aric	FOLR3.15495_9--IA	FOLR3.15495_9	IA	Inverse variance weighted	2	0.0219154	0.0200847	0.275206	0.854151	-0.0174505	0.0612813	1.02216	0.982701	1.0632	Fail
aric	HEXIM1.15596_7--IA	HEXIM1.15596_7	IA	Wald ratio	1	-0.0925922	0.0849948	0.275984	0.854151	-0.259182	0.0739977	0.911565	0.771683	1.0768	Fail
aric	OGN.17224_12--IA	OGN.17224_12	IA	Inverse variance weighted	2	0.0373101	0.034253	0.276044	0.854151	-0.0298258	0.104446	1.03801	0.970615	1.1101	Fail
aric	APMAP.10605_22--IA	APMAP.10605_22	IA	Wald ratio	1	-0.155751	0.143979	0.279359	0.854348	-0.437949	0.126448	0.855773	0.645359	1.13479	Fail
aric	CNPY3.17327_3--IA	CNPY3.17327_3	IA	Wald ratio	1	-0.0918432	0.0848199	0.278896	0.854348	-0.25809	0.0744038	0.912248	0.772525	1.07724	Fail
aric	DSG2.9484_75--IA	DSG2.9484_75	IA	Inverse variance weighted	2	-0.0369048	0.0342558	0.281334	0.854348	-0.104046	0.0302367	0.963768	0.901184	1.0307	Fail
aric	FAM151A.7856_51--IA	FAM151A.7856_51	IA	Inverse variance weighted	2	0.0520069	0.0481358	0.279955	0.854348	-0.0423393	0.146353	1.05338	0.958544	1.1576	Fail
aric	GLCE.7808_5--IA	GLCE.7808_5	IA	Inverse variance weighted	2	-0.0256283	0.0237729	0.281013	0.854348	-0.0722232	0.0209666	0.974697	0.930323	1.02119	Fail
aric	LILRB2.5091_28--IA	LILRB2.5091_28	IA	Wald ratio	1	0.0203383	0.0188992	0.281864	0.854348	-0.0167042	0.0573808	1.02055	0.983435	1.05906	Fail
aric	MATN4.7083_74--IA	MATN4.7083_74	IA	Wald ratio	1	0.0428692	0.0397871	0.281273	0.854348	-0.0351135	0.120852	1.0438	0.965496	1.12846	Fail
aric	MGAT4B.7141_21--IA	MGAT4B.7141_21	IA	Wald ratio	1	0.0440234	0.0408426	0.281087	0.854348	-0.036028	0.124075	1.04501	0.964613	1.1321	Fail
aric	MXRA7.8005_1--IA	MXRA7.8005_1	IA	Wald ratio	1	-0.0340702	0.0316511	0.281734	0.854348	-0.0961063	0.0279658	0.966504	0.908367	1.02836	Fail
aric	SRGN.19251_56--IA	SRGN.19251_56	IA	Inverse variance weighted	2	0.0364636	0.0336284	0.278228	0.854348	-0.0294481	0.102375	1.03714	0.970981	1.1078	Fail
fenland	ASL.11241_8--IA	ASL.11241_8	IA	Wald ratio	1	0.113146	0.088293	0.200025	0.85435	-0.0599084	0.2862	1.1198	0.941851	1.33136	Fail
fenland	GZMM.5704_74--IA	GZMM.5704_74	IA	Inverse variance weighted	2	0.135635	0.105814	0.199905	0.85435	-0.0717605	0.34303	1.14526	0.930754	1.40921	Fail
fenland	LRP12.15506_34--IA	LRP12.15506_34	IA	Wald ratio	1	0.158198	0.123682	0.200872	0.85435	-0.0842186	0.400614	1.1714	0.91923	1.49274	Fail
fenland	NPW.9986_14--IA	NPW.9986_14	IA	Wald ratio	1	-0.040977	0.0318934	0.198859	0.85435	-0.103488	0.0215341	0.959851	0.901687	1.02177	Fail
fenland	PCDH9.10558_26--IA	PCDH9.10558_26	IA	Inverse variance weighted	2	0.100497	0.0785192	0.20058	0.85435	-0.0534009	0.254394	1.10572	0.948	1.28968	Fail
fenland	PSG6.6456_17--IA	PSG6.6456_17	IA	Wald ratio	1	-0.449089	0.349946	0.199384	0.85435	-1.13498	0.236806	0.638209	0.321427	1.2672	Fail
aric	A2ML1.15482_12--IA	A2ML1.15482_12	IA	Wald ratio	1	0.0636938	0.0614054	0.299611	0.854627	-0.0566608	0.184048	1.06577	0.944915	1.20207	Fail
aric	ADAMTS13.3175_51--IA	ADAMTS13.3175_51	IA	Inverse variance weighted	2	-0.0407522	0.0387252	0.292643	0.854627	-0.116654	0.0351493	0.960067	0.889893	1.03577	Fail
aric	AMY2A.18917_53--IA	AMY2A.18917_53	IA	Inverse variance weighted	3	-0.0310286	0.029698	0.296114	0.854627	-0.0892367	0.0271796	0.969448	0.914629	1.02755	Fail
aric	ART3.7970_315--IA	ART3.7970_315	IA	Inverse variance weighted	2	-0.0384735	0.0364877	0.29169	0.854627	-0.109989	0.0330425	0.962257	0.895844	1.03359	Fail
aric	AZGP1.9312_8--IA	AZGP1.9312_8	IA	Wald ratio	1	-0.0839088	0.0810154	0.300335	0.854627	-0.242699	0.0748814	0.919515	0.784508	1.07776	Fail
aric	CA13.3420_21--IA	CA13.3420_21	IA	Inverse variance weighted	2	0.0210443	0.0201812	0.297054	0.854627	-0.0185108	0.0605994	1.02127	0.98166	1.06247	Fail
aric	CCL18.3044_3--IA	CCL18.3044_3	IA	Inverse variance weighted	2	-0.0379648	0.0359296	0.290675	0.854627	-0.108387	0.0324573	0.962747	0.89728	1.03299	Fail
aric	CD72.7009_8--IA	CD72.7009_8	IA	Wald ratio	1	-0.0624392	0.0597822	0.29628	0.854627	-0.179612	0.0547339	0.93947	0.835594	1.05626	Fail
aric	CHST9.11646_4--IA	CHST9.11646_4	IA	Inverse variance weighted	2	-0.044373	0.0427884	0.299721	0.854627	-0.128238	0.0394923	0.956597	0.879644	1.04028	Fail
aric	CLN5.8874_53--IA	CLN5.8874_53	IA	Inverse variance weighted	2	-0.168047	0.161883	0.299233	0.854627	-0.485337	0.149243	0.845314	0.61549	1.16095	Fail
aric	CLPS.5749_53--IA	CLPS.5749_53	IA	Inverse variance weighted	2	-0.0957001	0.0924401	0.300545	0.854627	-0.276883	0.0854825	0.908737	0.758143	1.08924	Fail
aric	CST3.2609_59--IA	CST3.2609_59	IA	Inverse variance weighted	2	-0.0260079	0.0246382	0.291154	0.854627	-0.0742987	0.022283	0.974327	0.928394	1.02253	Fail
aric	DPEP1.8794_13--IA	DPEP1.8794_13	IA	Wald ratio	1	0.0311558	0.029636	0.293129	0.854627	-0.0269308	0.0892423	1.03165	0.973429	1.09335	Fail
aric	DSC2.13126_52--IA	DSC2.13126_52	IA	Wald ratio	1	-0.062425	0.0583889	0.285014	0.854627	-0.176867	0.0520172	0.939484	0.837891	1.05339	Fail
aric	DSC3.4981_6--IA	DSC3.4981_6	IA	Wald ratio	1	0.238105	0.225698	0.291437	0.854627	-0.204262	0.680472	1.26884	0.815249	1.97481	Fail
aric	F2.4157_2--IA	F2.4157_2	IA	Wald ratio	1	-0.174598	0.167544	0.297363	0.854627	-0.502984	0.153788	0.839794	0.604723	1.16624	Fail
aric	FKBP2.9339_204--IA	FKBP2.9339_204	IA	Wald ratio	1	0.107413	0.101398	0.289453	0.854627	-0.091327	0.306153	1.11339	0.912719	1.35819	Fail
aric	FREM2.7246_4--IA	FREM2.7246_4	IA	Wald ratio	1	0.112233	0.106461	0.291784	0.854627	-0.096431	0.320898	1.11877	0.908073	1.37836	Fail
aric	HRSP12.14636_25--IA	HRSP12.14636_25	IA	Wald ratio	1	0.0348708	0.0326762	0.285898	0.854627	-0.0291744	0.0989161	1.03549	0.971247	1.10397	Fail
aric	HSPB1.11103_24--IA	HSPB1.11103_24	IA	Wald ratio	1	0.019269	0.0180013	0.284429	0.854627	-0.0160136	0.0545516	1.01946	0.984114	1.05607	Fail
aric	IFNLR1.7192_37--IA	IFNLR1.7192_37	IA	Inverse variance weighted	2	0.0479783	0.0460434	0.297401	0.854627	-0.0422668	0.138223	1.04915	0.958614	1.14823	Fail
aric	IL18BP.3073_51--IA	IL18BP.3073_51	IA	Wald ratio	1	0.168394	0.159426	0.290854	0.854627	-0.144081	0.480869	1.1834	0.865817	1.61748	Fail
aric	LGR4.16304_6--IA	LGR4.16304_6	IA	Wald ratio	1	-0.0780448	0.0733504	0.287329	0.854627	-0.221811	0.0657219	0.924923	0.801066	1.06793	Fail
aric	LIN7B.15612_5--IA	LIN7B.15612_5	IA	Wald ratio	1	-0.266012	0.254285	0.295507	0.854627	-0.76441	0.232387	0.76643	0.465609	1.26161	Fail
aric	LRIG3.3322_52--IA	LRIG3.3322_52	IA	Inverse variance weighted	4	0.0545429	0.0518289	0.292633	0.854627	-0.0470418	0.156128	1.05606	0.954048	1.16898	Fail
aric	MAPRE2.16856_79--IA	MAPRE2.16856_79	IA	Wald ratio	1	-0.277079	0.259109	0.284911	0.854627	-0.784933	0.230775	0.757995	0.45615	1.25958	Fail
aric	MTRF1L.11134_30--IA	MTRF1L.11134_30	IA	Wald ratio	1	0.129362	0.123702	0.295676	0.854627	-0.113095	0.371819	1.1381	0.893066	1.45037	Fail
aric	NAAA.3173_49--IA	NAAA.3173_49	IA	Inverse variance weighted	2	0.029756	0.0286398	0.298817	0.854627	-0.026378	0.08589	1.0302	0.973967	1.08969	Fail
aric	PACAP.16322_10--IA	PACAP.16322_10	IA	Wald ratio	1	0.173759	0.167058	0.298287	0.854627	-0.153674	0.501192	1.18977	0.857552	1.65069	Fail
aric	PGAM2.15524_30--IA	PGAM2.15524_30	IA	Wald ratio	1	-0.113332	0.109478	0.30057	0.854627	-0.327908	0.101244	0.892854	0.720429	1.10655	Fail
aric	PGLYRP3.10561_5--IA	PGLYRP3.10561_5	IA	Wald ratio	1	0.100958	0.0970949	0.298438	0.854627	-0.0893479	0.291264	1.10623	0.914527	1.33812	Fail
aric	PNLIPRP1.6627_25--IA	PNLIPRP1.6627_25	IA	Wald ratio	1	-0.0773735	0.0737109	0.293861	0.854627	-0.221847	0.0670998	0.925544	0.801038	1.0694	Fail
aric	PPM1A.12619_14--IA	PPM1A.12619_14	IA	Wald ratio	1	0.219053	0.205016	0.285309	0.854627	-0.182778	0.620884	1.2449	0.832953	1.86057	Fail
aric	XXYLT1.6375_75--IA	XXYLT1.6375_75	IA	Inverse variance weighted	2	0.0383364	0.0359843	0.286711	0.854627	-0.0321929	0.108866	1.03908	0.96832	1.11501	Fail
decode	ATRN.15499_11--SAH	ATRN.15499_11	SAH	Inverse variance weighted	4	0.110729	0.0599833	0.0648927	0.854672	-0.00683828	0.228296	1.11709	0.993185	1.25646	Fail
decode	LGR4.16304_6--IA	LGR4.16304_6	IA	Wald ratio	1	0.346863	0.295203	0.239995	0.854824	-0.231734	0.925461	1.41462	0.793157	2.52303	Fail
aric	FGG.4989_7--IA	FGG.4989_7	IA	Wald ratio	1	0.0749012	0.0726177	0.302331	0.854963	-0.0674294	0.217232	1.07778	0.934794	1.24263	Fail
aric	IGFBP2.8469_41--IA	IGFBP2.8469_41	IA	Inverse variance weighted	2	0.103316	0.100101	0.302016	0.854963	-0.0928818	0.299514	1.10884	0.911301	1.3492	Fail
aric	NTM.10907_116--IA	NTM.10907_116	IA	Inverse variance weighted	2	-0.0229173	0.0221829	0.301555	0.854963	-0.0663959	0.0205613	0.977343	0.93576	1.02077	Fail
aric	CACNA2D3.8885_6--IA	CACNA2D3.8885_6	IA	Inverse variance weighted	2	-0.0534374	0.0518784	0.302986	0.855263	-0.155119	0.0482442	0.947965	0.856313	1.04943	Fail
decode	CD72.7009_8--IA	CD72.7009_8	IA	Wald ratio	1	-0.161661	0.137809	0.240765	0.855549	-0.431767	0.108445	0.85073	0.649361	1.11454	Fail
decode	NAGLU.15509_2--IA	NAGLU.15509_2	IA	Inverse variance weighted	7	-0.0544647	0.0464724	0.241205	0.855549	-0.145551	0.0366212	0.946992	0.864546	1.0373	Fail
aric	CROT.13929_27--IA	CROT.13929_27	IA	Inverse variance weighted	2	-0.036277	0.0354339	0.305932	0.855843	-0.105727	0.0331734	0.964373	0.89967	1.03373	Fail
aric	KIAA1467.9981_18--IA	KIAA1467.9981_18	IA	Wald ratio	1	-0.104281	0.101856	0.305925	0.855843	-0.303919	0.0953567	0.900972	0.737921	1.10005	Fail
aric	MATN2.3325_2--IA	MATN2.3325_2	IA	Inverse variance weighted	2	0.0610608	0.0594073	0.304028	0.855843	-0.0553775	0.177499	1.06296	0.946128	1.19423	Fail
aric	S100A2.11969_5--IA	S100A2.11969_5	IA	Wald ratio	1	-0.125432	0.122199	0.304677	0.855843	-0.364941	0.114078	0.882116	0.694237	1.12084	Fail
aric	SNX8.6925_26--IA	SNX8.6925_26	IA	Inverse variance weighted	2	0.0891813	0.0870415	0.30556	0.855843	-0.0814201	0.259783	1.09328	0.921806	1.29665	Fail
ukbppp	AMY2B_P19961_OID20340_v1_Cardiometabolic--IA	AMY2B_P19961_OID20340_v1_Cardiometabolic	IA	Inverse variance weighted	10	-0.0749292	0.0564353	0.184277	0.856131	-0.185542	0.0356839	0.927809	0.830654	1.03633	Fail
ukbppp	CD302_Q8IX05_OID21328_v1_Oncology--IA	CD302_Q8IX05_OID21328_v1_Oncology	IA	Inverse variance weighted	2	-0.0969298	0.0731446	0.185111	0.856131	-0.240293	0.0464336	0.90762	0.786397	1.04753	Fail
ukbppp	CD5L_O43866_OID30775_v1_Inflammation_II--IA	CD5L_O43866_OID30775_v1_Inflammation_II	IA	Inverse variance weighted	2	-0.081361	0.0614454	0.185464	0.856131	-0.201794	0.039072	0.921861	0.817263	1.03985	Fail
ukbppp	CDH17_Q12864_OID20134_v1_Cardiometabolic--IA	CDH17_Q12864_OID20134_v1_Cardiometabolic	IA	Inverse variance weighted	3	0.0692708	0.0521846	0.184371	0.856131	-0.0330111	0.171553	1.07173	0.967528	1.18715	Fail
ukbppp	CRISP2_P16562_OID21456_v1_Oncology--IA	CRISP2_P16562_OID21456_v1_Oncology	IA	Inverse variance weighted	6	0.0550095	0.0414015	0.183953	0.856131	-0.0261375	0.136157	1.05655	0.974201	1.14586	Fail
ukbppp	CXCL9_Q07325_OID20675_v1_Inflammation--IA	CXCL9_Q07325_OID20675_v1_Inflammation	IA	Wald ratio	1	0.123096	0.0929909	0.185589	0.856131	-0.0591663	0.305358	1.13099	0.94255	1.35711	Fail
ukbppp	GNAS_O95467_OID31008_v1_Neurology_II--IA	GNAS_O95467_OID31008_v1_Neurology_II	IA	Wald ratio	1	-0.236107	0.177744	0.18406	0.856131	-0.584485	0.11227	0.789696	0.557393	1.11882	Fail
ukbppp	LMOD1_P29536_OID31014_v1_Neurology_II--IA	LMOD1_P29536_OID31014_v1_Neurology_II	IA	Wald ratio	1	0.291162	0.220125	0.185932	0.856131	-0.140284	0.722607	1.33798	0.869112	2.0598	Fail
ukbppp	LMOD1_P29536_OID31416_v1_Oncology_II--IA	LMOD1_P29536_OID31416_v1_Oncology_II	IA	Wald ratio	1	0.297747	0.225104	0.185932	0.856131	-0.143457	0.738951	1.34682	0.866358	2.09374	Fail
ukbppp	SPP1_P10451_OID20322_v1_Cardiometabolic--IA	SPP1_P10451_OID20322_v1_Cardiometabolic	IA	Wald ratio	1	-0.186548	0.14013	0.183107	0.856131	-0.461202	0.0881065	0.829819	0.630526	1.0921	Fail
ukbppp	WFDC1_Q9HC57_OID31366_v1_Oncology_II--IA	WFDC1_Q9HC57_OID31366_v1_Oncology_II	IA	Inverse variance weighted	2	-0.0548146	0.0413215	0.184661	0.856131	-0.135805	0.0261755	0.946661	0.873013	1.02652	Fail
aric	CALCB.17170_15--IA	CALCB.17170_15	IA	Wald ratio	1	0.0636039	0.0622719	0.30707	0.856782	-0.058449	0.185657	1.06567	0.943226	1.20401	Fail
aric	CXCL1.2985_35--IA	CXCL1.2985_35	IA	Wald ratio	1	-0.0249117	0.0244327	0.307914	0.856782	-0.0727997	0.0229763	0.975396	0.929787	1.02324	Fail
aric	KREMEN1.17331_138--IA	KREMEN1.17331_138	IA	Inverse variance weighted	2	-0.0368963	0.036159	0.307543	0.856782	-0.107768	0.0339753	0.963776	0.897836	1.03456	Fail
fenland	FCRLB.15583_18--IA	FCRLB.15583_18	IA	Inverse variance weighted	4	-0.0549776	0.0431244	0.202358	0.856824	-0.139501	0.0295462	0.946506	0.869792	1.02999	Fail
fenland	MIA.2687_2--IA	MIA.2687_2	IA	Inverse variance weighted	3	-0.0289194	0.0227832	0.204322	0.856824	-0.0735744	0.0157355	0.971495	0.929067	1.01586	Fail
fenland	MLYCD.11538_216--IA	MLYCD.11538_216	IA	Wald ratio	1	-0.121687	0.0957274	0.203662	0.856824	-0.309313	0.0659383	0.885425	0.733951	1.06816	Fail
fenland	PSG7.5651_50--IA	PSG7.5651_50	IA	Wald ratio	1	0.16764	0.132135	0.204545	0.856824	-0.0913438	0.426625	1.18251	0.912704	1.53208	Fail
fenland	TAGLN2.11636_33--IA	TAGLN2.11636_33	IA	Wald ratio	1	-0.13942	0.109696	0.20374	0.856824	-0.354423	0.0755839	0.869863	0.701578	1.07851	Fail
fenland	TAGLN2.9201_13--IA	TAGLN2.9201_13	IA	Wald ratio	1	-0.186025	0.146364	0.20374	0.856824	-0.472899	0.10085	0.830253	0.623193	1.10611	Fail
decode	GLIPR2.15522_2--IA	GLIPR2.15522_2	IA	Inverse variance weighted	4	0.0657457	0.0562814	0.242742	0.85742	-0.0445659	0.176057	1.06796	0.956413	1.19251	Fail
decode	LHB.8376_25--IA	LHB.8376_25	IA	Inverse variance weighted	2	-0.0642182	0.0549228	0.242305	0.85742	-0.171867	0.0434305	0.9378	0.842091	1.04439	Fail
aric	EFNB2.14131_37--IA	EFNB2.14131_37	IA	Inverse variance weighted	2	0.0608776	0.05981	0.30875	0.857577	-0.05635	0.178105	1.06277	0.945208	1.19495	Fail
aric	ACY1.3343_1--IA	ACY1.3343_1	IA	Wald ratio	1	0.187839	0.185762	0.311928	0.857589	-0.176253	0.551932	1.20664	0.838406	1.73661	Fail
aric	FCRL4.8973_23--IA	FCRL4.8973_23	IA	Wald ratio	1	0.0184184	0.0182193	0.31205	0.857589	-0.0172914	0.0541282	1.01859	0.982857	1.05562	Fail
aric	MLN.5631_83--IA	MLN.5631_83	IA	Wald ratio	1	0.042013	0.0414911	0.311261	0.857589	-0.0393095	0.123335	1.04291	0.961453	1.13126	Fail
aric	NMT2.17821_20--IA	NMT2.17821_20	IA	Inverse variance weighted	2	0.0765585	0.0755024	0.310589	0.857589	-0.0714262	0.224543	1.07957	0.931065	1.25175	Fail
aric	PEAR1.8275_31--IA	PEAR1.8275_31	IA	Inverse variance weighted	2	0.0383637	0.0378708	0.311053	0.857589	-0.0358631	0.112591	1.03911	0.964772	1.11917	Fail
aric	THBS3.8982_65--IA	THBS3.8982_65	IA	Wald ratio	1	-0.155606	0.153904	0.311988	0.857589	-0.457257	0.146046	0.855897	0.633018	1.15725	Fail
ukbppp	CCDC50_Q8IVM0_OID31001_v1_Neurology_II--IA	CCDC50_Q8IVM0_OID31001_v1_Neurology_II	IA	Wald ratio	1	-0.12136	0.092033	0.187285	0.858039	-0.301744	0.0590251	0.885715	0.739527	1.0608	Fail
ukbppp	KAZALD1_Q96I82_OID21339_v1_Oncology--IA	KAZALD1_Q96I82_OID21339_v1_Oncology	IA	Inverse variance weighted	5	-0.0271655	0.020601	0.187285	0.858039	-0.0675434	0.0132124	0.9732	0.934687	1.0133	Fail
ukbppp	APRT_P07741_OID20927_v1_Neurology--IA	APRT_P07741_OID20927_v1_Neurology	IA	Inverse variance weighted	3	-0.259803	0.198809	0.191281	0.858258	-0.649467	0.129862	0.771204	0.522324	1.13867	Fail
ukbppp	CEBPB_P17676_OID20052_v1_Cardiometabolic--IA	CEBPB_P17676_OID20052_v1_Cardiometabolic	IA	Wald ratio	1	0.33424	0.255596	0.190978	0.858258	-0.166727	0.835208	1.39688	0.846431	2.30529	Fail
ukbppp	CHGA_P10645_OID30403_v1_Cardiometabolic_II--IA	CHGA_P10645_OID30403_v1_Cardiometabolic_II	IA	Inverse variance weighted	2	-0.0900299	0.068603	0.189408	0.858258	-0.224492	0.0444319	0.913904	0.798922	1.04543	Fail
ukbppp	CHMP6_Q96FZ7_OID30327_v1_Cardiometabolic_II--IA	CHMP6_Q96FZ7_OID30327_v1_Cardiometabolic_II	IA	Wald ratio	1	0.101066	0.0774021	0.191644	0.858258	-0.0506416	0.252774	1.10635	0.950619	1.28759	Fail
ukbppp	FIS1_Q9Y3D6_OID20722_v1_Inflammation--IA	FIS1_Q9Y3D6_OID20722_v1_Inflammation	IA	Wald ratio	1	0.103452	0.0788894	0.189738	0.858258	-0.0511712	0.258075	1.10899	0.950116	1.29444	Fail
ukbppp	PLXNA4_Q9HCM2_OID20597_v1_Inflammation--IA	PLXNA4_Q9HCM2_OID20597_v1_Inflammation	IA	Wald ratio	1	0.193904	0.148788	0.192498	0.858258	-0.0977202	0.485529	1.21398	0.906903	1.62503	Fail
ukbppp	SNX18_Q96RF0_OID31476_v1_Oncology_II--IA	SNX18_Q96RF0_OID31476_v1_Oncology_II	IA	Wald ratio	1	-0.244809	0.187756	0.192279	0.858258	-0.612812	0.123193	0.782854	0.541825	1.1311	Fail
ukbppp	TBC1D23_Q9NUY8_OID21286_v1_Oncology--IA	TBC1D23_Q9NUY8_OID21286_v1_Oncology	IA	Wald ratio	1	-0.131373	0.100806	0.192498	0.858258	-0.328952	0.0662066	0.876891	0.719678	1.06845	Fail
ukbppp	TNFRSF19_Q9NS68_OID21446_v1_Oncology--IA	TNFRSF19_Q9NS68_OID21446_v1_Oncology	IA	Inverse variance weighted	4	-0.0899565	0.0689025	0.191702	0.858258	-0.225005	0.0450924	0.913971	0.798512	1.04612	Fail
ukbppp	VTCN1_Q7Z7D3_OID21164_v1_Oncology--IA	VTCN1_Q7Z7D3_OID21164_v1_Oncology	IA	Wald ratio	1	-0.313517	0.24024	0.191886	0.858258	-0.784387	0.157352	0.730872	0.456399	1.17041	Fail
ukbppp	WASF1_Q92558_OID20091_v1_Cardiometabolic--IA	WASF1_Q92558_OID20091_v1_Cardiometabolic	IA	Inverse variance weighted	2	-0.0579337	0.0440381	0.18833	0.858258	-0.144248	0.0283809	0.943713	0.865673	1.02879	Fail
ukbppp	APOA2_P02652_OID30686_v1_Inflammation_II--IA	APOA2_P02652_OID30686_v1_Inflammation_II	IA	Wald ratio	1	-0.238302	0.184684	0.196939	0.85856	-0.600282	0.123679	0.787965	0.548657	1.13165	Fail
ukbppp	BAIAP2_Q9UQB8_OID21250_v1_Oncology--IA	BAIAP2_Q9UQB8_OID21250_v1_Oncology	IA	Wald ratio	1	0.213226	0.164909	0.196013	0.85856	-0.109995	0.536446	1.23766	0.895839	1.70992	Fail
ukbppp	COCH_O43405_OID30305_v1_Cardiometabolic_II--IA	COCH_O43405_OID30305_v1_Cardiometabolic_II	IA	Inverse variance weighted	3	0.055714	0.0432138	0.197306	0.85856	-0.028985	0.140413	1.0573	0.971431	1.15075	Fail
ukbppp	CRH_P06850_OID21257_v1_Oncology--IA	CRH_P06850_OID21257_v1_Oncology	IA	Inverse variance weighted	3	0.0498986	0.0386724	0.196949	0.85856	-0.0258992	0.125697	1.05116	0.974433	1.13394	Fail
ukbppp	CTSZ_Q9UBR2_OID20365_v1_Cardiometabolic--IA	CTSZ_Q9UBR2_OID20365_v1_Cardiometabolic	IA	Inverse variance weighted	2	0.0922819	0.0714042	0.196223	0.85856	-0.0476703	0.232234	1.09667	0.953448	1.26141	Fail
ukbppp	DCXR_Q7Z4W1_OID21480_v1_Oncology--IA	DCXR_Q7Z4W1_OID21480_v1_Oncology	IA	Wald ratio	1	-0.24702	0.189828	0.193162	0.85856	-0.619082	0.125043	0.781125	0.538438	1.1332	Fail
ukbppp	FUOM_A2VDF0_OID30626_v1_Inflammation_II--IA	FUOM_A2VDF0_OID30626_v1_Inflammation_II	IA	Inverse variance weighted	2	0.17127	0.132695	0.196804	0.85856	-0.088811	0.431352	1.18681	0.915018	1.53934	Fail
ukbppp	KIT_P10721_OID20370_v1_Cardiometabolic--IA	KIT_P10721_OID20370_v1_Cardiometabolic	IA	Inverse variance weighted	2	0.226945	0.176194	0.197732	0.85856	-0.118395	0.572284	1.25476	0.888345	1.77231	Fail
ukbppp	LMOD1_P29536_OID30547_v1_Inflammation_II--IA	LMOD1_P29536_OID30547_v1_Inflammation_II	IA	Wald ratio	1	0.335637	0.25842	0.194011	0.85856	-0.170866	0.84214	1.39883	0.842934	2.32133	Fail
ukbppp	RGMB_Q6NW40_OID21045_v1_Neurology--IA	RGMB_Q6NW40_OID21045_v1_Neurology	IA	Wald ratio	1	0.097825	0.0755654	0.195467	0.85856	-0.0502832	0.245933	1.10277	0.95096	1.27881	Fail
ukbppp	SNX9_Q9Y5X1_OID20135_v1_Cardiometabolic--IA	SNX9_Q9Y5X1_OID20135_v1_Cardiometabolic	IA	Inverse variance weighted	2	-0.195112	0.151033	0.196407	0.85856	-0.491136	0.100912	0.822742	0.611931	1.10618	Fail
aric	NTNG1.5637_81--IA	NTNG1.5637_81	IA	Wald ratio	1	0.0263903	0.0261582	0.313034	0.858781	-0.0248797	0.0776603	1.02674	0.975427	1.08076	Fail
fenland	PECR.17776_15--IA	PECR.17776_15	IA	Inverse variance weighted	2	-0.0646059	0.0510478	0.205658	0.85932	-0.16466	0.0354479	0.937437	0.848182	1.03608	Fail
fenland	ARL4D.18413_24--IA	ARL4D.18413_24	IA	Wald ratio	1	0.238145	0.18862	0.206744	0.859805	-0.131549	0.60784	1.26889	0.876736	1.83646	Fail
fenland	SEMA6A.7945_10--IA	SEMA6A.7945_10	IA	Wald ratio	1	0.194782	0.154296	0.206808	0.859805	-0.107638	0.497202	1.21505	0.897952	1.64411	Fail
fenland	ACPL2.6079_59--IA	ACPL2.6079_59	IA	Wald ratio	1	0.217831	0.172794	0.207439	0.860278	-0.120846	0.556507	1.24338	0.886171	1.74457	Fail
decode	FCRL1.5728_60--IA	FCRL1.5728_60	IA	Inverse variance weighted	6	0.0515913	0.0442903	0.244083	0.860367	-0.0352178	0.1384	1.05295	0.965395	1.14844	Fail
decode	ARPC1B.12689_56--IA	ARPC1B.12689_56	IA	Wald ratio	1	0.195335	0.16861	0.246659	0.860847	-0.135141	0.525811	1.21572	0.873593	1.69183	Fail
decode	HADH.17739_1--IA	HADH.17739_1	IA	Wald ratio	1	0.215616	0.18553	0.24517	0.860847	-0.148023	0.579255	1.24063	0.862411	1.78471	Fail
decode	ITIH3.7145_1--IA	ITIH3.7145_1	IA	Inverse variance weighted	5	-0.057559	0.0496914	0.246729	0.860847	-0.154954	0.039836	0.944066	0.856454	1.04064	Fail
decode	TFRC.8795_48--IA	TFRC.8795_48	IA	Wald ratio	1	0.211564	0.182654	0.246752	0.860847	-0.146439	0.569566	1.23561	0.863779	1.7675	Fail
decode	TSTA3.12657_2--IA	TSTA3.12657_2	IA	Inverse variance weighted	2	-0.269195	0.232394	0.246719	0.860847	-0.724687	0.186297	0.763995	0.484476	1.20478	Fail
decode	NPPB.7655_11--IA	NPPB.7655_11	IA	Inverse variance weighted	3	-0.0549879	0.0475321	0.24733	0.861095	-0.148151	0.038175	0.946497	0.862301	1.03891	Fail
decode	HGFAC.3617_80--IA	HGFAC.3617_80	IA	Inverse variance weighted	22	-0.0349369	0.03025	0.248115	0.862062	-0.0942268	0.0243531	0.965666	0.910076	1.02465	Fail
aric	SPINT1.2828_82--IA	SPINT1.2828_82	IA	Wald ratio	1	0.091127	0.0907109	0.315096	0.86292	-0.0866663	0.26892	1.09541	0.916983	1.30855	Fail
fenland	GNS.3616_3--IA	GNS.3616_3	IA	Wald ratio	1	0.306577	0.243915	0.20879	0.863725	-0.171497	0.78465	1.35877	0.842403	2.19164	Fail
decode	XCL2.15617_8--IA	XCL2.15617_8	IA	Wald ratio	1	-1.66667	1.44624	0.24915	0.86389	-4.50129	1.16796	0.188876	0.0110947	3.21542	Fail
decode	FCER2.3291_30--SAH	FCER2.3291_30	SAH	Inverse variance weighted	7	-0.177959	0.0968417	0.0661171	0.864099	-0.367769	0.0118506	0.836977	0.692277	1.01192	Fail
ukbppp	JAM3_Q9BX67_OID30586_v1_Inflammation_II--IA	JAM3_Q9BX67_OID30586_v1_Inflammation_II	IA	Inverse variance weighted	2	-0.182111	0.141938	0.199481	0.864103	-0.460308	0.0960874	0.833509	0.631089	1.10086	Fail
aric	IGFBP7.3320_49--SAH	IGFBP7.3320_49	SAH	Wald ratio	1	-0.0598481	0.0336056	0.074929	0.8644	-0.125715	0.0060188	0.941908	0.881866	1.00604	Fail
aric	LY86.3623_84--SAH	LY86.3623_84	SAH	Wald ratio	1	-0.177129	0.0992349	0.07427	0.8644	-0.371629	0.0173714	0.837672	0.68961	1.01752	Fail
aric	PLA2G2A.2692_74--SAH	PLA2G2A.2692_74	SAH	Wald ratio	1	-0.0441147	0.024775	0.0749758	0.8644	-0.0926738	0.00444434	0.956844	0.911491	1.00445	Fail
aric	TMEM106B.8687_26--SAH	TMEM106B.8687_26	SAH	Wald ratio	1	-0.113552	0.063776	0.0749962	0.8644	-0.238553	0.0114486	0.892657	0.787767	1.01151	Fail
aric	IRF3.17151_84--IA	IRF3.17151_84	IA	Inverse variance weighted	2	0.029625	0.0295723	0.316449	0.864436	-0.0283368	0.0875868	1.03007	0.972061	1.09154	Fail
aric	NPPB.7655_11--IA	NPPB.7655_11	IA	Wald ratio	1	-0.0630477	0.0630477	0.317311	0.864436	-0.186621	0.0605258	0.938899	0.829758	1.06239	Fail
aric	TXNRD1.13967_14--IA	TXNRD1.13967_14	IA	Wald ratio	1	-0.0919369	0.0919369	0.317311	0.864436	-0.272133	0.0882594	0.912163	0.761753	1.09227	Fail
aric	CBR1.12381_26--IA	CBR1.12381_26	IA	Inverse variance weighted	2	0.0438634	0.0451038	0.330802	0.864948	-0.04454	0.132267	1.04484	0.956437	1.14141	Fail
aric	CCL3.3040_59--IA	CCL3.3040_59	IA	Inverse variance weighted	2	-0.0510943	0.0520155	0.325957	0.864948	-0.153045	0.0508561	0.950189	0.858091	1.05217	Fail
aric	CECR1.6077_63--IA	CECR1.6077_63	IA	Inverse variance weighted	4	0.0154998	0.0156298	0.321355	0.864948	-0.0151347	0.0461342	1.01562	0.984979	1.04721	Fail
aric	CHAD.13460_4--IA	CHAD.13460_4	IA	Wald ratio	1	-0.175017	0.176204	0.32058	0.864948	-0.520376	0.170342	0.839443	0.594297	1.18571	Fail
aric	CMPK1.18243_9--IA	CMPK1.18243_9	IA	Wald ratio	1	0.0480473	0.0494245	0.330983	0.864948	-0.0488247	0.144919	1.04922	0.952348	1.15595	Fail
aric	COL18A1.2201_17--IA	COL18A1.2201_17	IA	Inverse variance weighted	3	0.0600263	0.0614275	0.328475	0.864948	-0.0603716	0.180424	1.06186	0.941415	1.19773	Fail
aric	COL6A1.16828_8--IA	COL6A1.16828_8	IA	Inverse variance weighted	2	0.0178751	0.0183483	0.329952	0.864948	-0.0180876	0.0538378	1.01804	0.982075	1.05531	Fail
aric	DCN.2666_53--IA	DCN.2666_53	IA	Wald ratio	1	0.119051	0.121687	0.327907	0.864948	-0.119455	0.357558	1.12643	0.887404	1.42983	Fail
aric	DKK2.15678_71--IA	DKK2.15678_71	IA	Wald ratio	1	-0.123018	0.126454	0.33064	0.864948	-0.370869	0.124832	0.884248	0.690135	1.13296	Fail
aric	DKKL1.16309_30--IA	DKKL1.16309_30	IA	Wald ratio	1	0.0979786	0.100475	0.329483	0.864948	-0.0989522	0.294909	1.10294	0.905786	1.343	Fail
aric	ELANE.13671_40--IA	ELANE.13671_40	IA	Inverse variance weighted	2	-0.0604423	0.0617943	0.328015	0.864948	-0.181559	0.0606746	0.941348	0.833969	1.06255	Fail
aric	ERO1LB.7994_41--IA	ERO1LB.7994_41	IA	Wald ratio	1	-0.0383564	0.0392696	0.328696	0.864948	-0.115325	0.0386121	0.96237	0.891077	1.03937	Fail
aric	GLIPR2.15522_2--IA	GLIPR2.15522_2	IA	Inverse variance weighted	2	0.0389372	0.0400831	0.331343	0.864948	-0.0396256	0.1175	1.03971	0.961149	1.12468	Fail
aric	GPC5.4991_12--IA	GPC5.4991_12	IA	Inverse variance weighted	2	-0.0186912	0.0191613	0.32933	0.864948	-0.0562473	0.018865	0.981482	0.945305	1.01904	Fail
aric	GPNMB.8289_8--IA	GPNMB.8289_8	IA	Inverse variance weighted	2	-0.0494381	0.0508914	0.331328	0.864948	-0.149185	0.0503091	0.951764	0.861409	1.0516	Fail
aric	IL12B.13733_5--IA	IL12B.13733_5	IA	Inverse variance weighted	2	-0.02399	0.0243327	0.324173	0.864948	-0.0716821	0.023702	0.976295	0.930827	1.02399	Fail
aric	ISG15.14151_4--IA	ISG15.14151_4	IA	Wald ratio	1	-0.0498139	0.0511163	0.329797	0.864948	-0.150002	0.0503739	0.951406	0.860706	1.05166	Fail
aric	KIAA1279.12956_40--IA	KIAA1279.12956_40	IA	Wald ratio	1	-0.136355	0.13742	0.321077	0.864948	-0.405698	0.132988	0.872533	0.666511	1.14224	Fail
aric	MAN1C1.13427_66--IA	MAN1C1.13427_66	IA	Wald ratio	1	-0.0530651	0.0544345	0.329638	0.864948	-0.159757	0.0536266	0.948318	0.852351	1.05509	Fail
aric	OVCA2.17697_2--IA	OVCA2.17697_2	IA	Inverse variance weighted	2	-0.0470568	0.0477505	0.324391	0.864948	-0.140648	0.0465341	0.954033	0.868795	1.04763	Fail
aric	PLXNA1.9005_16--IA	PLXNA1.9005_16	IA	Wald ratio	1	0.0385045	0.0389684	0.323106	0.864948	-0.0378736	0.114883	1.03926	0.962835	1.12174	Fail
aric	SAA4.15516_12--IA	SAA4.15516_12	IA	Inverse variance weighted	2	0.0365321	0.0376078	0.331351	0.864948	-0.0371793	0.110243	1.03721	0.963503	1.11655	Fail
aric	SERPINB1.10737_96--IA	SERPINB1.10737_96	IA	Wald ratio	1	0.0509212	0.0522438	0.329717	0.864948	-0.0514767	0.153319	1.05224	0.949826	1.1657	Fail
aric	SPINK6.5731_1--IA	SPINK6.5731_1	IA	Inverse variance weighted	2	0.0245372	0.0251159	0.32859	0.864948	-0.02469	0.0737644	1.02484	0.975612	1.07655	Fail
aric	VPS4A.11476_43--IA	VPS4A.11476_43	IA	Wald ratio	1	0.110842	0.11234	0.323806	0.864948	-0.109344	0.331029	1.11722	0.896422	1.3924	Fail
decode	HOMER2.12685_57--IA	HOMER2.12685_57	IA	Wald ratio	1	-0.226725	0.197152	0.250144	0.865569	-0.613143	0.159693	0.79714	0.541646	1.17315	Fail
decode	CDON.4541_49--IA	CDON.4541_49	IA	Inverse variance weighted	6	0.0341426	0.0297563	0.251214	0.865744	-0.0241798	0.092465	1.03473	0.97611	1.09687	Fail
decode	FKBP1B.11568_2--IA	FKBP1B.11568_2	IA	Wald ratio	1	0.0780827	0.0680325	0.251081	0.865744	-0.0552609	0.211426	1.08121	0.946238	1.23544	Fail
aric	ADAMTSL2.6379_62--IA	ADAMTSL2.6379_62	IA	Inverse variance weighted	2	-0.0913559	0.0979887	0.351176	0.866171	-0.283414	0.100702	0.912693	0.753208	1.10595	Fail
aric	AKR1D1.18398_1--IA	AKR1D1.18398_1	IA	Wald ratio	1	0.0978887	0.103773	0.345528	0.866171	-0.105506	0.301283	1.10284	0.899869	1.35159	Fail
aric	AMY2B.15556_49--IA	AMY2B.15556_49	IA	Inverse variance weighted	3	-0.0352776	0.0366628	0.33594	0.866171	-0.107137	0.0365814	0.965337	0.898403	1.03726	Fail
aric	ANTXR2.15559_5--IA	ANTXR2.15559_5	IA	Inverse variance weighted	3	-0.0406022	0.0424997	0.339399	0.866171	-0.123902	0.0426971	0.960211	0.883467	1.04362	Fail
aric	ANXA4.17164_15--IA	ANXA4.17164_15	IA	Wald ratio	1	-0.0271186	0.0290557	0.350648	0.866171	-0.0840678	0.0298305	0.973246	0.919369	1.03028	Fail
aric	ARF4.18408_26--IA	ARF4.18408_26	IA	Inverse variance weighted	2	0.0928312	0.0966878	0.336998	0.866171	-0.0966769	0.282339	1.09728	0.907849	1.32623	Fail
aric	BCAN.3461_58--IA	BCAN.3461_58	IA	Inverse variance weighted	2	-0.0694939	0.0725127	0.337876	0.866171	-0.211619	0.0726309	0.932866	0.809273	1.07533	Fail
aric	C4BPA.9449_150--IA	C4BPA.9449_150	IA	Inverse variance weighted	2	0.0246622	0.0264358	0.350868	0.866171	-0.027152	0.0764764	1.02497	0.973213	1.07948	Fail
aric	CCDC126.6388_21--IA	CCDC126.6388_21	IA	Wald ratio	1	0.0291429	0.0307507	0.343276	0.866171	-0.0311286	0.0894143	1.02957	0.969351	1.09353	Fail
aric	CCT5.12569_25--IA	CCT5.12569_25	IA	Wald ratio	1	0.0876222	0.0945856	0.354248	0.866171	-0.0977655	0.27301	1.09158	0.906862	1.31391	Fail
aric	CD33.3166_92--IA	CD33.3166_92	IA	Inverse variance weighted	3	0.0218988	0.0235759	0.352961	0.866171	-0.0243101	0.0681076	1.02214	0.975983	1.07048	Fail
aric	CXCL11.3038_9--IA	CXCL11.3038_9	IA	Wald ratio	1	0.0642657	0.066857	0.336431	0.866171	-0.0667741	0.195305	1.06638	0.935406	1.21568	Fail
aric	DNER.9769_48--IA	DNER.9769_48	IA	Inverse variance weighted	4	-0.053104	0.0564607	0.346937	0.866171	-0.163767	0.057559	0.948281	0.84894	1.05925	Fail
aric	GFRA2.2515_14--IA	GFRA2.2515_14	IA	Inverse variance weighted	2	-0.0349763	0.037215	0.347298	0.866171	-0.107918	0.0379651	0.965628	0.897701	1.03869	Fail
aric	GLTPD2.7948_129--IA	GLTPD2.7948_129	IA	Inverse variance weighted	2	-0.047185	0.0506862	0.351893	0.866171	-0.14653	0.0521599	0.953911	0.8637	1.05354	Fail
aric	GNPTG.10666_7--IA	GNPTG.10666_7	IA	Inverse variance weighted	2	-0.0389307	0.0408454	0.340527	0.866171	-0.118988	0.0411262	0.961817	0.887819	1.04198	Fail
aric	GOLM1.8983_7--IA	GOLM1.8983_7	IA	Wald ratio	1	-0.0788396	0.083809	0.346856	0.866171	-0.243105	0.0854261	0.924188	0.784189	1.08918	Fail
aric	HIBCH.12396_19--IA	HIBCH.12396_19	IA	Wald ratio	1	0.015517	0.0161231	0.335846	0.866171	-0.0160843	0.0471183	1.01564	0.984044	1.04825	Fail
aric	HNRNPAB.8894_80--IA	HNRNPAB.8894_80	IA	Wald ratio	1	0.162825	0.175711	0.3541	0.866171	-0.181568	0.507219	1.17683	0.833962	1.66067	Fail
aric	HS3ST3B1.6986_17--IA	HS3ST3B1.6986_17	IA	Inverse variance weighted	2	-0.132544	0.139554	0.34223	0.866171	-0.406069	0.140981	0.875865	0.666264	1.1514	Fail
aric	IBSP.3415_61--IA	IBSP.3415_61	IA	Wald ratio	1	0.0959866	0.102843	0.350648	0.866171	-0.105585	0.297558	1.10074	0.899798	1.34657	Fail
aric	IFNL3.5713_9--IA	IFNL3.5713_9	IA	Wald ratio	1	-0.153618	0.162801	0.345379	0.866171	-0.472708	0.165473	0.8576	0.623312	1.17995	Fail
aric	KLC1.12656_1--IA	KLC1.12656_1	IA	Wald ratio	1	0.111745	0.118954	0.347529	0.866171	-0.121405	0.344895	1.11823	0.885675	1.41184	Fail
aric	MMP2.4160_49--IA	MMP2.4160_49	IA	Wald ratio	1	-0.129525	0.136387	0.342272	0.866171	-0.396843	0.137794	0.878513	0.672439	1.14774	Fail
aric	NRP2.15387_44--IA	NRP2.15387_44	IA	Wald ratio	1	-0.0687355	0.0716398	0.337327	0.866171	-0.20915	0.0716786	0.933574	0.811274	1.07431	Fail
aric	NTRK2.4866_59--IA	NTRK2.4866_59	IA	Wald ratio	1	-0.106186	0.112168	0.343809	0.866171	-0.326035	0.113664	0.899258	0.72178	1.12038	Fail
aric	OMG.16908_5--IA	OMG.16908_5	IA	Wald ratio	1	0.126475	0.130572	0.332731	0.866171	-0.129445	0.382396	1.13482	0.878583	1.46579	Fail
aric	PCSK7.4459_68--IA	PCSK7.4459_68	IA	Inverse variance weighted	2	0.0170413	0.0180975	0.346379	0.866171	-0.0184298	0.0525124	1.01719	0.981739	1.05392	Fail
aric	PDCD1LG2.3004_67--IA	PDCD1LG2.3004_67	IA	Inverse variance weighted	2	0.0185003	0.0192887	0.337495	0.866171	-0.0193056	0.0563061	1.01867	0.98088	1.05792	Fail
aric	PDGFRA.10366_11--IA	PDGFRA.10366_11	IA	Wald ratio	1	0.0650618	0.0700122	0.352737	0.866171	-0.072162	0.202286	1.06722	0.93038	1.2242	Fail
aric	PDXK.11098_1--IA	PDXK.11098_1	IA	Inverse variance weighted	2	-0.153651	0.159771	0.336202	0.866171	-0.466802	0.1595	0.857571	0.627004	1.17292	Fail
aric	PPID.5202_4--IA	PPID.5202_4	IA	Inverse variance weighted	2	0.0190882	0.0202779	0.346534	0.866171	-0.0206564	0.0588329	1.01927	0.979555	1.0606	Fail
aric	PREP.14273_19--IA	PREP.14273_19	IA	Inverse variance weighted	2	-0.0179563	0.0189385	0.343059	0.866171	-0.0550757	0.0191631	0.982204	0.946414	1.01935	Fail
aric	PSAPL1.8814_33--IA	PSAPL1.8814_33	IA	Inverse variance weighted	2	-0.0341033	0.0359786	0.343193	0.866171	-0.104621	0.0364149	0.966472	0.900665	1.03709	Fail
aric	RDX.18373_13--IA	RDX.18373_13	IA	Wald ratio	1	0.124658	0.133109	0.349012	0.866171	-0.136236	0.385552	1.13276	0.872637	1.47043	Fail
aric	SCARF2.8956_96--IA	SCARF2.8956_96	IA	Wald ratio	1	-0.0515788	0.0551645	0.349788	0.866171	-0.159701	0.0565436	0.949729	0.852398	1.05817	Fail
aric	SIRPG.9241_40--IA	SIRPG.9241_40	IA	Wald ratio	1	-0.0259659	0.0277916	0.350146	0.866171	-0.0804374	0.0285056	0.974368	0.922713	1.02892	Fail
aric	SORD.15447_45--IA	SORD.15447_45	IA	Inverse variance weighted	3	-0.0425576	0.0459703	0.354569	0.866171	-0.132659	0.0475443	0.958335	0.875763	1.04869	Fail
aric	TARS.18186_15--IA	TARS.18186_15	IA	Wald ratio	1	-0.0661636	0.0712531	0.353111	0.866171	-0.20582	0.0734925	0.935978	0.81398	1.07626	Fail
aric	TNFSF15.2968_61--IA	TNFSF15.2968_61	IA	Wald ratio	1	-0.116524	0.12349	0.345379	0.866171	-0.358565	0.125517	0.890008	0.698678	1.13373	Fail
aric	UBASH3B.12558_3--IA	UBASH3B.12558_3	IA	Wald ratio	1	0.0388977	0.0408018	0.340421	0.866171	-0.0410738	0.118869	1.03966	0.959758	1.12622	Fail
aric	PLEKHA7.12731_12--IA	PLEKHA7.12731_12	IA	Wald ratio	1	-0.0567305	0.0613511	0.355129	0.866182	-0.176979	0.0635177	0.944849	0.837798	1.06558	Fail
aric	BCAT2.19365_11--IA	BCAT2.19365_11	IA	Wald ratio	1	0.0314395	0.0341883	0.357783	0.866402	-0.0355696	0.0984486	1.03194	0.965056	1.10346	Fail
aric	COL6A2.16753_46--IA	COL6A2.16753_46	IA	Inverse variance weighted	2	0.0633486	0.0688522	0.357538	0.866402	-0.0716017	0.198299	1.0654	0.930902	1.21933	Fail
aric	CX3CL1.2827_23--IA	CX3CL1.2827_23	IA	Inverse variance weighted	2	0.0743978	0.0810693	0.358773	0.866402	-0.084498	0.233294	1.07724	0.918973	1.26275	Fail
aric	GSTZ1.16872_248--IA	GSTZ1.16872_248	IA	Wald ratio	1	-0.0891181	0.0971767	0.359104	0.866402	-0.279584	0.101348	0.914738	0.756098	1.10666	Fail
aric	LAMC2.9580_5--IA	LAMC2.9580_5	IA	Inverse variance weighted	3	0.0297312	0.0323394	0.357913	0.866402	-0.033654	0.0931165	1.03018	0.966906	1.09759	Fail
aric	PLAUR.2652_15--IA	PLAUR.2652_15	IA	Inverse variance weighted	3	0.0830207	0.0901772	0.357239	0.866402	-0.0937267	0.259768	1.08656	0.910532	1.29663	Fail
aric	SLIT2.18930_28--IA	SLIT2.18930_28	IA	Wald ratio	1	-0.0791983	0.086224	0.358347	0.866402	-0.248197	0.0898007	0.923857	0.780206	1.09396	Fail
fenland	ADAMTS13.3175_51--IA	ADAMTS13.3175_51	IA	Inverse variance weighted	2	-0.0337523	0.0273916	0.21787	0.867284	-0.0874398	0.0199353	0.966811	0.916274	1.02014	Fail
fenland	ANGPT1.2811_27--IA	ANGPT1.2811_27	IA	Wald ratio	1	-0.201681	0.165666	0.223455	0.867284	-0.526387	0.123025	0.817356	0.590736	1.13091	Fail
fenland	ANXA11.17513_11--IA	ANXA11.17513_11	IA	Wald ratio	1	0.0651629	0.053467	0.222939	0.867284	-0.0396324	0.169958	1.06733	0.961143	1.18526	Fail
fenland	APOH.8288_27--IA	APOH.8288_27	IA	Wald ratio	1	0.0504258	0.0414276	0.223528	0.867284	-0.0307724	0.131624	1.05172	0.969696	1.14068	Fail
fenland	CABLES2.7105_7--IA	CABLES2.7105_7	IA	Wald ratio	1	0.182913	0.146769	0.212666	0.867284	-0.104754	0.470581	1.20071	0.900546	1.60092	Fail
fenland	CD5L.3293_2--IA	CD5L.3293_2	IA	Inverse variance weighted	2	-0.0420812	0.0337798	0.212857	0.867284	-0.10829	0.0241273	0.958792	0.897368	1.02442	Fail
fenland	DECR1.12687_2--IA	DECR1.12687_2	IA	Inverse variance weighted	2	-0.131115	0.107406	0.222185	0.867284	-0.341631	0.0794014	0.877117	0.71061	1.08264	Fail
fenland	ENPP7.4435_66--IA	ENPP7.4435_66	IA	Inverse variance weighted	3	0.0325687	0.0263735	0.216867	0.867284	-0.0191234	0.0842608	1.0331	0.981058	1.08791	Fail
fenland	FOLR3.15495_9--IA	FOLR3.15495_9	IA	Inverse variance weighted	2	0.0234107	0.0192213	0.223242	0.867284	-0.0142632	0.0610845	1.02369	0.985838	1.06299	Fail
fenland	GP1BA.4990_87--IA	GP1BA.4990_87	IA	Wald ratio	1	0.100532	0.0820545	0.220503	0.867284	-0.0602944	0.261359	1.10576	0.941487	1.29869	Fail
fenland	GPX7.8345_27--IA	GPX7.8345_27	IA	Inverse variance weighted	3	-0.0500583	0.0409235	0.221248	0.867284	-0.130268	0.0301517	0.951174	0.87786	1.03061	Fail
fenland	MMP7.2789_26--IA	MMP7.2789_26	IA	Inverse variance weighted	2	-0.0436711	0.0350928	0.213336	0.867284	-0.112453	0.0251109	0.957269	0.893639	1.02543	Fail
fenland	OBP2B.5680_54--IA	OBP2B.5680_54	IA	Wald ratio	1	0.0612485	0.0500589	0.22113	0.867284	-0.0368669	0.159364	1.06316	0.963804	1.17276	Fail
fenland	PAK4.13719_19--IA	PAK4.13719_19	IA	Wald ratio	1	-0.266667	0.215385	0.215681	0.867284	-0.688821	0.155487	0.765928	0.502168	1.16823	Fail
fenland	PGLS.17799_9--IA	PGLS.17799_9	IA	Wald ratio	1	0.223156	0.179272	0.213208	0.867284	-0.128217	0.574528	1.25002	0.879663	1.77629	Fail
fenland	PTGFRN.12727_7--IA	PTGFRN.12727_7	IA	Inverse variance weighted	2	-0.0269088	0.0220772	0.222902	0.867284	-0.0701801	0.0163626	0.97345	0.932226	1.0165	Fail
fenland	RAB1A.19223_6--IA	RAB1A.19223_6	IA	Wald ratio	1	0.168203	0.135945	0.21598	0.867284	-0.0982488	0.434654	1.18318	0.906423	1.54443	Fail
fenland	ROR2.7861_9--IA	ROR2.7861_9	IA	Inverse variance weighted	2	-0.122887	0.100182	0.219962	0.867284	-0.319244	0.0734708	0.884364	0.726698	1.07624	Fail
fenland	SIGLEC15.10847_1--IA	SIGLEC15.10847_1	IA	Wald ratio	1	0.40383	0.331915	0.223731	0.867284	-0.246723	1.05438	1.49755	0.781357	2.8702	Fail
fenland	STARD5.17383_4--IA	STARD5.17383_4	IA	Inverse variance weighted	2	-0.0391384	0.0319287	0.220271	0.867284	-0.101719	0.0234418	0.961618	0.903284	1.02372	Fail
fenland	STC1.4930_21--IA	STC1.4930_21	IA	Inverse variance weighted	2	-0.129308	0.104128	0.214301	0.867284	-0.333398	0.0747818	0.878703	0.716485	1.07765	Fail
fenland	SULT2A1.9829_91--IA	SULT2A1.9829_91	IA	Wald ratio	1	-0.100486	0.0814425	0.217266	0.867284	-0.260113	0.059141	0.904398	0.770964	1.06092	Fail
fenland	SVEP1.11178_21--IA	SVEP1.11178_21	IA	Inverse variance weighted	3	-0.0573402	0.0468948	0.221427	0.867284	-0.149254	0.0345735	0.944273	0.86135	1.03518	Fail
fenland	TAC1.9337_43--IA	TAC1.9337_43	IA	Inverse variance weighted	2	-0.0556074	0.0456259	0.222932	0.867284	-0.145034	0.0338193	0.94591	0.864993	1.0344	Fail
fenland	TIE1.2844_53--IA	TIE1.2844_53	IA	Wald ratio	1	0.0801704	0.0642912	0.212402	0.867284	-0.0458404	0.206181	1.08347	0.955194	1.22898	Fail
fenland	TP53I3.17748_21--IA	TP53I3.17748_21	IA	Inverse variance weighted	2	-0.0323087	0.0259118	0.212444	0.867284	-0.0830959	0.0184784	0.968208	0.920263	1.01865	Fail
fenland	TRDMT1.12635_9--IA	TRDMT1.12635_9	IA	Wald ratio	1	0.0306162	0.0248756	0.218409	0.867284	-0.0181401	0.0793724	1.03109	0.982023	1.08261	Fail
fenland	FGG.4989_7--IA	FGG.4989_7	IA	Wald ratio	1	0.108862	0.0897155	0.224971	0.868328	-0.0669803	0.284705	1.11501	0.935214	1.32937	Fail
fenland	HDHD3.19482_11--IA	HDHD3.19482_11	IA	Inverse variance weighted	2	-0.0628857	0.051892	0.225567	0.868328	-0.164594	0.0388226	0.939051	0.848238	1.03959	Fail
fenland	SEMA4A.16915_153--IA	SEMA4A.16915_153	IA	Wald ratio	1	-0.26378	0.21766	0.225556	0.868328	-0.690394	0.162835	0.768143	0.501379	1.17684	Fail
fenland	BPIFB1.15367_38--IA	BPIFB1.15367_38	IA	Inverse variance weighted	2	0.0324981	0.026855	0.226228	0.868862	-0.0201377	0.0851339	1.03303	0.980064	1.08886	Fail
decode	C5.2851_63--IA	C5.2851_63	IA	Wald ratio	1	-0.13871	0.121505	0.253623	0.869108	-0.37686	0.0994409	0.870481	0.686012	1.10455	Fail
decode	CROT.13929_27--IA	CROT.13929_27	IA	Inverse variance weighted	3	-0.0516083	0.0452418	0.253986	0.869108	-0.140282	0.0370657	0.949701	0.869113	1.03776	Fail
decode	IRF3.17151_84--IA	IRF3.17151_84	IA	Wald ratio	1	0.218182	0.191608	0.254834	0.869108	-0.157371	0.593734	1.24381	0.854387	1.81074	Fail
decode	LMAN2.9468_8--IA	LMAN2.9468_8	IA	Wald ratio	1	0.3375	0.296875	0.255604	0.869108	-0.244375	0.919375	1.40144	0.783194	2.50772	Fail
decode	PYGL.11441_11--IA	PYGL.11441_11	IA	Wald ratio	1	-0.159352	0.140021	0.255096	0.869108	-0.433793	0.115089	0.852696	0.648046	1.12197	Fail
decode	SORD.15447_45--IA	SORD.15447_45	IA	Inverse variance weighted	2	-0.0882809	0.077648	0.255564	0.869108	-0.240471	0.0639091	0.915504	0.786257	1.066	Fail
decode	TPSB2.3403_1--IA	TPSB2.3403_1	IA	Inverse variance weighted	13	0.0318999	0.02807	0.25577	0.869108	-0.0231172	0.0869171	1.03241	0.977148	1.09081	Fail
ukbppp	ENPP6_Q6UWR7_OID30273_v1_Cardiometabolic_II--IA	ENPP6_Q6UWR7_OID30273_v1_Cardiometabolic_II	IA	Inverse variance weighted	4	0.0510741	0.0400375	0.202077	0.86948	-0.0273994	0.129548	1.0524	0.972973	1.13831	Fail
ukbppp	M6PR_P20645_OID30208_v1_Cardiometabolic_II--IA	M6PR_P20645_OID30208_v1_Cardiometabolic_II	IA	Wald ratio	1	-0.0895674	0.0702979	0.202624	0.86948	-0.227351	0.0482165	0.914327	0.796641	1.0494	Fail
ukbppp	SCARA5_Q6ZMJ2_OID21058_v1_Neurology--IA	SCARA5_Q6ZMJ2_OID21058_v1_Neurology	IA	Wald ratio	1	-0.0551811	0.0434009	0.203576	0.86948	-0.140247	0.0298846	0.946314	0.869144	1.03034	Fail
ukbppp	SLITRK6_Q9H5Y7_OID20094_v1_Cardiometabolic--IA	SLITRK6_Q9H5Y7_OID20094_v1_Cardiometabolic	IA	Inverse variance weighted	3	0.0492332	0.0386688	0.202946	0.86948	-0.0265577	0.125024	1.05047	0.973792	1.13318	Fail
ukbppp	STAB2_Q8WWQ8_OID30401_v1_Cardiometabolic_II--IA	STAB2_Q8WWQ8_OID30401_v1_Cardiometabolic_II	IA	Inverse variance weighted	4	0.0540955	0.0425262	0.203355	0.86948	-0.0292558	0.137447	1.05559	0.971168	1.14734	Fail
ukbppp	TGFBR2_P37173_OID21493_v1_Oncology--IA	TGFBR2_P37173_OID21493_v1_Oncology	IA	Inverse variance weighted	3	0.28701	0.225394	0.202887	0.86948	-0.154763	0.728783	1.33244	0.856618	2.07256	Fail
decode	TNFRSF19.5131_15--SAH	TNFRSF19.5131_15	SAH	Wald ratio	1	-0.301435	0.164593	0.0670416	0.869493	-0.624038	0.0211675	0.739756	0.535776	1.02139	Fail
fenland	ADI1.12457_10--IA	ADI1.12457_10	IA	Wald ratio	1	0.268498	0.222534	0.227606	0.869838	-0.167668	0.704664	1.308	0.845634	2.02317	Fail
fenland	ASPN.6451_64--IA	ASPN.6451_64	IA	Wald ratio	1	-0.0381232	0.0315813	0.227377	0.869838	-0.100023	0.0237762	0.962594	0.904817	1.02406	Fail
fenland	CDCP1.16818_200--IA	CDCP1.16818_200	IA	Inverse variance weighted	2	0.0797539	0.0662386	0.228574	0.869838	-0.0500738	0.209582	1.08302	0.951159	1.23316	Fail
fenland	RAB22A.12408_333--IA	RAB22A.12408_333	IA	Inverse variance weighted	2	-0.131618	0.109223	0.228189	0.869838	-0.345695	0.0824594	0.876676	0.707728	1.08595	Fail
fenland	NAGLU.15509_2--SAH	NAGLU.15509_2	SAH	Inverse variance weighted	2	-0.0583073	0.0330295	0.0775123	0.870036	-0.123045	0.00643064	0.94336	0.884224	1.00645	Fail
ukbppp	KLK15_Q9H2R5_OID31427_v1_Oncology_II--IA	KLK15_Q9H2R5_OID31427_v1_Oncology_II	IA	Inverse variance weighted	6	-0.0406657	0.0320703	0.204792	0.870602	-0.103523	0.0221921	0.96015	0.901655	1.02244	Fail
ukbppp	NRP2_O60462_OID21081_v1_Neurology--IA	NRP2_O60462_OID21081_v1_Neurology	IA	Inverse variance weighted	4	-0.111068	0.0875747	0.204705	0.870602	-0.282714	0.0605788	0.894878	0.753735	1.06245	Fail
aric	ADGRE2.4546_27--SAH	ADGRE2.4546_27	SAH	Inverse variance weighted	2	-0.0645306	0.0363977	0.0762401	0.870669	-0.13587	0.00680888	0.937507	0.872956	1.00683	Fail
aric	SLITRK6.16916_19--SAH	SLITRK6.16916_19	SAH	Wald ratio	1	0.100207	0.0566013	0.0766592	0.870669	-0.0107311	0.211146	1.1054	0.989326	1.23509	Fail
ukbppp	EIF2AK3_Q9NZJ5_OID30060_v1_Cardiometabolic_II--IA	EIF2AK3_Q9NZJ5_OID30060_v1_Cardiometabolic_II	IA	Wald ratio	1	0.138321	0.109331	0.205817	0.870995	-0.0759687	0.35261	1.14834	0.926845	1.42278	Fail
ukbppp	MMP7_P09237_OID20087_v1_Cardiometabolic--IA	MMP7_P09237_OID20087_v1_Cardiometabolic	IA	Inverse variance weighted	2	-0.0521431	0.0412167	0.205837	0.870995	-0.132928	0.0286416	0.949193	0.875528	1.02906	Fail
aric	CXCL16.2436_49--IA	CXCL16.2436_49	IA	Wald ratio	1	0.0816952	0.0896313	0.362054	0.871349	-0.0939821	0.257372	1.08512	0.910299	1.29353	Fail
aric	EPHA10.5076_53--IA	EPHA10.5076_53	IA	Wald ratio	1	-0.0841459	0.0931386	0.366288	0.871349	-0.266697	0.0984057	0.919297	0.765905	1.10341	Fail
aric	FGF7.4487_1--IA	FGF7.4487_1	IA	Inverse variance weighted	2	-0.0792368	0.0874746	0.365028	0.871349	-0.250687	0.0922135	0.923821	0.778266	1.0966	Fail
aric	HEXB.15470_11--IA	HEXB.15470_11	IA	Wald ratio	1	-0.0339291	0.0373868	0.364135	0.871349	-0.107207	0.0393491	0.96664	0.898339	1.04013	Fail
aric	KIR2DL4.5095_21--IA	KIR2DL4.5095_21	IA	Inverse variance weighted	2	-0.0233246	0.0257266	0.364601	0.871349	-0.0737488	0.0270996	0.976945	0.928905	1.02747	Fail
aric	MSMB.10620_21--IA	MSMB.10620_21	IA	Inverse variance weighted	6	0.039105	0.0433247	0.366737	0.871349	-0.0458115	0.124021	1.03988	0.955222	1.13204	Fail
aric	SERPIND1.3316_58--IA	SERPIND1.3316_58	IA	Wald ratio	1	0.131664	0.145628	0.365937	0.871349	-0.153767	0.417095	1.14072	0.857471	1.51755	Fail
aric	SERPINF1.9211_19--IA	SERPINF1.9211_19	IA	Inverse variance weighted	2	0.0209907	0.0231537	0.364629	0.871349	-0.0243906	0.066372	1.02121	0.975904	1.06862	Fail
aric	STAT3.10346_5--IA	STAT3.10346_5	IA	Wald ratio	1	0.0335775	0.0370751	0.365116	0.871349	-0.0390898	0.106245	1.03415	0.961664	1.11209	Fail
aric	TNFRSF21.5404_53--IA	TNFRSF21.5404_53	IA	Inverse variance weighted	2	0.0561348	0.0617718	0.363485	0.871349	-0.064938	0.177208	1.05774	0.937126	1.19388	Fail
fenland	ACP1.3858_5--IA	ACP1.3858_5	IA	Inverse variance weighted	4	-0.0247547	0.0206228	0.23	0.871448	-0.0651754	0.0156659	0.975549	0.936903	1.01579	Fail
fenland	CDH17.16613_3--IA	CDH17.16613_3	IA	Inverse variance weighted	2	0.0419068	0.0349801	0.23091	0.871448	-0.0266542	0.110468	1.0428	0.973698	1.1168	Fail
fenland	DCI.19367_34--IA	DCI.19367_34	IA	Wald ratio	1	0.0692375	0.057844	0.231318	0.871448	-0.0441367	0.182612	1.07169	0.956823	1.20035	Fail
fenland	FAHD1.17819_30--IA	FAHD1.17819_30	IA	Wald ratio	1	0.0296044	0.024693	0.230569	0.871448	-0.018794	0.0780027	1.03005	0.981382	1.08113	Fail
fenland	PRSS2.5034_79--IA	PRSS2.5034_79	IA	Wald ratio	1	-0.0785863	0.0656965	0.231618	0.871448	-0.207351	0.0501788	0.924422	0.812734	1.05146	Fail
fenland	ST3GAL6.6947_4--SAH	ST3GAL6.6947_4	SAH	Inverse variance weighted	3	0.0329438	0.018708	0.0782474	0.872352	-0.00372389	0.0696116	1.03349	0.996283	1.07209	Fail
fenland	A4GALT.8759_29--SAH	A4GALT.8759_29	SAH	Wald ratio	1	-0.106359	0.0620742	0.0866363	0.872516	-0.228024	0.0153066	0.899102	0.796105	1.01542	Fail
fenland	ASGR1.5452_71--SAH	ASGR1.5452_71	SAH	Wald ratio	1	0.718377	0.411098	0.0805576	0.872516	-0.0873747	1.52413	2.0511	0.916334	4.59114	Fail
fenland	CAPG.4968_50--SAH	CAPG.4968_50	SAH	Inverse variance weighted	4	0.0668051	0.0389211	0.0860845	0.872516	-0.00948026	0.143091	1.06909	0.990565	1.15383	Fail
fenland	CCL17.3519_3--SAH	CCL17.3519_3	SAH	Inverse variance weighted	2	-0.112147	0.0648382	0.0836929	0.872516	-0.23923	0.0149355	0.893913	0.787234	1.01505	Fail
fenland	CD209.3029_52--SAH	CD209.3029_52	SAH	Inverse variance weighted	2	-0.0857387	0.0496592	0.08425	0.872516	-0.183071	0.0115934	0.917834	0.832709	1.01166	Fail
fenland	DAPP1.11615_16--SAH	DAPP1.11615_16	SAH	Wald ratio	1	0.297694	0.171908	0.0833257	0.872516	-0.0392453	0.634633	1.34675	0.961515	1.88633	Fail
fenland	DCI.19367_34--SAH	DCI.19367_34	SAH	Wald ratio	1	0.134969	0.0782939	0.0847294	0.872516	-0.0184867	0.288425	1.1445	0.981683	1.33432	Fail
fenland	DEFB104A.5763_67--SAH	DEFB104A.5763_67	SAH	Wald ratio	1	0.907239	0.531367	0.087754	0.872516	-0.134241	1.94872	2.47747	0.874379	7.01969	Fail
fenland	GRHPR.18295_102--SAH	GRHPR.18295_102	SAH	Inverse variance weighted	2	-0.0691777	0.0397542	0.081835	0.872516	-0.147096	0.00874049	0.933161	0.863211	1.00878	Fail
fenland	HSPH1.17704_74--SAH	HSPH1.17704_74	SAH	Wald ratio	1	0.349612	0.204218	0.0869047	0.872516	-0.0506548	0.749878	1.41852	0.950607	2.11674	Fail
fenland	ICAM5.5124_69--SAH	ICAM5.5124_69	SAH	Inverse variance weighted	3	0.0546085	0.031458	0.0825783	0.872516	-0.00704916	0.116266	1.05613	0.992976	1.12329	Fail
fenland	IL6ST.2620_4--SAH	IL6ST.2620_4	SAH	Wald ratio	1	0.0947857	0.0543526	0.0811761	0.872516	-0.0117455	0.201317	1.09942	0.988323	1.22301	Fail
fenland	MPL.3473_78--SAH	MPL.3473_78	SAH	Wald ratio	1	0.391945	0.226916	0.0841187	0.872516	-0.0528094	0.836699	1.47986	0.948561	2.30873	Fail
fenland	PI3.4982_54--SAH	PI3.4982_54	SAH	Wald ratio	1	0.110591	0.0647783	0.0877804	0.872516	-0.0163744	0.237557	1.11694	0.983759	1.26815	Fail
fenland	PLA2R1.10916_44--SAH	PLA2R1.10916_44	SAH	Inverse variance weighted	3	0.0523105	0.0300938	0.0821667	0.872516	-0.00667329	0.111294	1.0537	0.993349	1.11772	Fail
fenland	SERPINA5.3389_7--SAH	SERPINA5.3389_7	SAH	Inverse variance weighted	2	0.0766256	0.0437362	0.0797749	0.872516	-0.00909741	0.162349	1.07964	0.990944	1.17627	Fail
fenland	SPINK6.5731_1--SAH	SPINK6.5731_1	SAH	Inverse variance weighted	2	0.0599635	0.0346529	0.0835582	0.872516	-0.00795619	0.127883	1.0618	0.992075	1.13642	Fail
fenland	TXNDC15.6366_38--SAH	TXNDC15.6366_38	SAH	Wald ratio	1	0.143258	0.0837745	0.087259	0.872516	-0.0209405	0.307456	1.15403	0.979277	1.35996	Fail
aric	CCM2.12347_29--IA	CCM2.12347_29	IA	Wald ratio	1	0.12237	0.136382	0.36958	0.872813	-0.144939	0.38968	1.13017	0.865075	1.47651	Fail
aric	CTRB2.5648_28--IA	CTRB2.5648_28	IA	Inverse variance weighted	2	-0.0765988	0.0861636	0.374008	0.872813	-0.245479	0.092282	0.926261	0.782329	1.09667	Fail
aric	DARS.12675_14--IA	DARS.12675_14	IA	Wald ratio	1	-0.0444885	0.0495113	0.368892	0.872813	-0.141531	0.0525538	0.956487	0.868029	1.05396	Fail
aric	FAM3B.9177_6--IA	FAM3B.9177_6	IA	Inverse variance weighted	4	0.0253107	0.0282747	0.370695	0.872813	-0.0301077	0.0807292	1.02563	0.970341	1.08408	Fail
aric	FLT4.16035_8--IA	FLT4.16035_8	IA	Wald ratio	1	-0.0815542	0.0917485	0.374063	0.872813	-0.261381	0.0982729	0.921683	0.769987	1.10326	Fail
aric	IMPA1.17796_15--IA	IMPA1.17796_15	IA	Wald ratio	1	0.0821966	0.0923863	0.373624	0.872813	-0.0988805	0.263274	1.08567	0.905851	1.30118	Fail
aric	LILRA5.7787_25--IA	LILRA5.7787_25	IA	Wald ratio	1	0.0638234	0.0717492	0.373716	0.872813	-0.076805	0.204452	1.0659	0.92607	1.22685	Fail
aric	LILRA5.8766_29--IA	LILRA5.8766_29	IA	Wald ratio	1	0.0554571	0.0623439	0.373716	0.872813	-0.066737	0.177651	1.05702	0.935441	1.19441	Fail
aric	NME2.4249_64--IA	NME2.4249_64	IA	Inverse variance weighted	2	0.0189489	0.0212668	0.372923	0.872813	-0.0227339	0.0606318	1.01913	0.977523	1.06251	Fail
aric	NQO2.9754_33--IA	NQO2.9754_33	IA	Inverse variance weighted	2	-0.0211819	0.02382	0.37387	0.872813	-0.0678691	0.0255053	0.979041	0.934383	1.02583	Fail
aric	PDIA3.4719_58--IA	PDIA3.4719_58	IA	Wald ratio	1	-0.112826	0.125662	0.369266	0.872813	-0.359123	0.133472	0.893306	0.698288	1.14279	Fail
aric	SVEP1.11178_21--IA	SVEP1.11178_21	IA	Inverse variance weighted	2	-0.0550119	0.0618236	0.373563	0.872813	-0.176186	0.0661625	0.946474	0.838462	1.0684	Fail
fenland	CTSZ.4971_1--IA	CTSZ.4971_1	IA	Wald ratio	1	0.0859525	0.0721158	0.233313	0.873605	-0.0553945	0.2273	1.08975	0.946112	1.25521	Fail
fenland	IL2RA.3151_6--IA	IL2RA.3151_6	IA	Wald ratio	1	-0.184406	0.154703	0.233261	0.873605	-0.487624	0.118812	0.831598	0.614084	1.12616	Fail
fenland	PLG.3710_49--IA	PLG.3710_49	IA	Inverse variance weighted	4	0.0334876	0.0281241	0.233767	0.873605	-0.0216355	0.0886108	1.03405	0.978597	1.09266	Fail
fenland	CA1.4969_2--IA	CA1.4969_2	IA	Wald ratio	1	-0.211607	0.178348	0.235432	0.873935	-0.56117	0.137955	0.809283	0.570541	1.14792	Fail
fenland	CD58.10938_13--IA	CD58.10938_13	IA	Wald ratio	1	-0.038786	0.0326581	0.234976	0.873935	-0.102796	0.0252238	0.961957	0.902311	1.02554	Fail
fenland	DLK1.6496_60--IA	DLK1.6496_60	IA	Inverse variance weighted	2	-0.0457351	0.0385241	0.235156	0.873935	-0.121242	0.0297722	0.955295	0.885819	1.03022	Fail
decode	BCL10.8768_4--IA	BCL10.8768_4	IA	Wald ratio	1	-0.328597	0.294849	0.265083	0.874455	-0.906501	0.249307	0.719933	0.403935	1.28314	Fail
decode	C1QTNF3.7251_64--IA	C1QTNF3.7251_64	IA	Inverse variance weighted	2	-0.140146	0.125164	0.262842	0.874455	-0.385468	0.105175	0.869231	0.680133	1.11091	Fail
decode	CASP3.3593_72--IA	CASP3.3593_72	IA	Wald ratio	1	-0.271926	0.245042	0.267123	0.874455	-0.752208	0.208356	0.761911	0.471325	1.23165	Fail
decode	COLGALT1.5638_23--IA	COLGALT1.5638_23	IA	Inverse variance weighted	2	-0.132175	0.117372	0.260111	0.874455	-0.362224	0.0978728	0.876187	0.696127	1.10282	Fail
decode	DARS.12675_14--IA	DARS.12675_14	IA	Wald ratio	1	-0.211191	0.189531	0.265157	0.874455	-0.582671	0.160289	0.809619	0.558405	1.17385	Fail
decode	HGD.9832_33--IA	HGD.9832_33	IA	Wald ratio	1	-0.159773	0.14193	0.260286	0.874455	-0.437956	0.11841	0.852337	0.645354	1.12571	Fail
decode	ISLR2.13124_20--IA	ISLR2.13124_20	IA	Inverse variance weighted	2	0.211071	0.188512	0.262856	0.874455	-0.158413	0.580555	1.235	0.853497	1.78703	Fail
decode	JUND.19602_36--IA	JUND.19602_36	IA	Wald ratio	1	-0.310403	0.275168	0.259299	0.874455	-0.849732	0.228926	0.733152	0.42753	1.25725	Fail
decode	MAP2K3.6151_18--IA	MAP2K3.6151_18	IA	Wald ratio	1	-0.393375	0.354037	0.266521	0.874455	-1.08729	0.300538	0.674776	0.33713	1.35059	Fail
decode	NPPB.16751_15--IA	NPPB.16751_15	IA	Wald ratio	1	-0.159292	0.142699	0.264303	0.874455	-0.438982	0.120398	0.852747	0.644692	1.12795	Fail
decode	PLG.3710_49--IA	PLG.3710_49	IA	Inverse variance weighted	2	-0.0621599	0.0557907	0.265209	0.874455	-0.17151	0.0471898	0.939733	0.842392	1.04832	Fail
decode	S100A12.5852_6--IA	S100A12.5852_6	IA	Inverse variance weighted	2	-0.085226	0.0764638	0.265025	0.874455	-0.235095	0.064643	0.918305	0.790496	1.06678	Fail
decode	S100A9.5339_49--IA	S100A9.5339_49	IA	Wald ratio	1	-0.366853	0.329609	0.265711	0.874455	-1.01289	0.279181	0.692912	0.363169	1.32205	Fail
decode	SERPINE2.19154_41--IA	SERPINE2.19154_41	IA	Inverse variance weighted	4	-0.0336172	0.0297384	0.258295	0.874455	-0.0919044	0.0246701	0.966942	0.912192	1.02498	Fail
decode	SHBG.4929_55--IA	SHBG.4929_55	IA	Inverse variance weighted	2	0.0773776	0.0697103	0.267004	0.874455	-0.0592546	0.21401	1.08045	0.942467	1.23863	Fail
decode	SMAD1.9838_4--IA	SMAD1.9838_4	IA	Wald ratio	1	0.302	0.268	0.259799	0.874455	-0.22328	0.82728	1.35256	0.799891	2.28709	Fail
decode	SNX1.6955_68--IA	SNX1.6955_68	IA	Wald ratio	1	-0.108052	0.09727	0.266633	0.874455	-0.298702	0.0825969	0.897581	0.741781	1.0861	Fail
decode	ST6GALNAC6.7228_2--IA	ST6GALNAC6.7228_2	IA	Inverse variance weighted	2	0.195731	0.175985	0.266051	0.874455	-0.149199	0.540662	1.2162	0.861397	1.71714	Fail
decode	SULT2A1.9829_91--IA	SULT2A1.9829_91	IA	Inverse variance weighted	2	-0.0901618	0.0805505	0.263004	0.874455	-0.248041	0.0677173	0.913783	0.780328	1.07006	Fail
ukbppp	ADH1B_P00325_OID30612_v1_Inflammation_II--IA	ADH1B_P00325_OID30612_v1_Inflammation_II	IA	Inverse variance weighted	2	-0.247011	0.196815	0.209464	0.874655	-0.632769	0.138747	0.781132	0.531119	1.14883	Fail
ukbppp	CHGB_P05060_OID21038_v1_Neurology--IA	CHGB_P05060_OID21038_v1_Neurology	IA	Inverse variance weighted	6	-0.0443414	0.0351672	0.207354	0.874655	-0.113269	0.0245862	0.956627	0.89291	1.02489	Fail
ukbppp	GPRC5C_Q9NQ84_OID31340_v1_Oncology_II--IA	GPRC5C_Q9NQ84_OID31340_v1_Oncology_II	IA	Wald ratio	1	0.171453	0.136787	0.210051	0.874655	-0.0966506	0.439556	1.18703	0.907873	1.55202	Fail
ukbppp	GRIK2_Q13002_OID30977_v1_Neurology_II--IA	GRIK2_Q13002_OID30977_v1_Neurology_II	IA	Wald ratio	1	-0.274906	0.219324	0.210051	0.874655	-0.704782	0.154969	0.759643	0.494216	1.16762	Fail
ukbppp	MFAP5_Q13361_OID20239_v1_Cardiometabolic--IA	MFAP5_Q13361_OID20239_v1_Cardiometabolic	IA	Wald ratio	1	-0.354884	0.281676	0.207705	0.874655	-0.90697	0.197201	0.701255	0.403746	1.21799	Fail
ukbppp	PILRA_Q9UKJ1_OID21129_v1_Neurology--IA	PILRA_Q9UKJ1_OID21129_v1_Neurology	IA	Inverse variance weighted	2	-0.034149	0.02714	0.2083	0.874655	-0.0873433	0.0190453	0.966428	0.916362	1.01923	Fail
ukbppp	TGFBI_Q15582_OID20417_v1_Cardiometabolic--IA	TGFBI_Q15582_OID20417_v1_Cardiometabolic	IA	Inverse variance weighted	3	0.0724109	0.057693	0.20944	0.874655	-0.0406674	0.185489	1.0751	0.960148	1.20381	Fail
fenland	UXS1.8258_22--IA	UXS1.8258_22	IA	Wald ratio	1	-0.356525	0.30121	0.236554	0.876145	-0.946897	0.233846	0.700105	0.387943	1.26345	Fail
fenland	IGFALS.6605_17--SAH	IGFALS.6605_17	SAH	Inverse variance weighted	2	-0.174819	0.102693	0.0886924	0.876302	-0.376098	0.0264604	0.839609	0.686535	1.02681	Fail
ukbppp	APOH_P02749_OID21072_v1_Neurology--IA	APOH_P02749_OID21072_v1_Neurology	IA	Inverse variance weighted	4	0.0475367	0.0385958	0.218078	0.877346	-0.028111	0.123184	1.04868	0.97228	1.13109	Fail
ukbppp	CD274_Q9NZQ7_OID20966_v1_Neurology--IA	CD274_Q9NZQ7_OID20966_v1_Neurology	IA	Inverse variance weighted	3	0.163527	0.133128	0.219319	0.877346	-0.0974046	0.424459	1.17766	0.907189	1.52876	Fail
ukbppp	CD300C_Q08708_OID21010_v1_Neurology--IA	CD300C_Q08708_OID21010_v1_Neurology	IA	Inverse variance weighted	5	-0.0480315	0.0385709	0.21303	0.877346	-0.12363	0.0275675	0.953104	0.883706	1.02795	Fail
ukbppp	CD69_Q07108_OID20206_v1_Cardiometabolic--IA	CD69_Q07108_OID20206_v1_Cardiometabolic	IA	Wald ratio	1	-0.351466	0.284778	0.217137	0.877346	-0.90963	0.206698	0.703656	0.402673	1.22961	Fail
ukbppp	CEACAM1_P13688_OID21528_v1_Oncology--IA	CEACAM1_P13688_OID21528_v1_Oncology	IA	Inverse variance weighted	3	0.122602	0.098989	0.215515	0.877346	-0.0714165	0.31662	1.13043	0.931074	1.37248	Fail
ukbppp	CRHBP_P24387_OID20747_v1_Inflammation--IA	CRHBP_P24387_OID20747_v1_Inflammation	IA	Inverse variance weighted	3	0.0340937	0.0274516	0.214253	0.877346	-0.0197115	0.0878989	1.03468	0.980482	1.09188	Fail
ukbppp	EGLN1_Q9GZT9_OID20572_v1_Inflammation--IA	EGLN1_Q9GZT9_OID20572_v1_Inflammation	IA	Inverse variance weighted	2	0.128925	0.104354	0.216662	0.877346	-0.0756096	0.333459	1.1376	0.927178	1.39579	Fail
ukbppp	ERBB4_Q15303_OID21510_v1_Oncology--IA	ERBB4_Q15303_OID21510_v1_Oncology	IA	Inverse variance weighted	4	0.0706346	0.0570972	0.216052	0.877346	-0.0412759	0.182545	1.07319	0.959564	1.20027	Fail
ukbppp	GAS6_Q14393_OID20318_v1_Cardiometabolic--IA	GAS6_Q14393_OID20318_v1_Cardiometabolic	IA	Inverse variance weighted	2	-0.20137	0.163723	0.218719	0.877346	-0.522267	0.119527	0.81761	0.593174	1.12696	Fail
ukbppp	ITIH3_Q06033_OID20352_v1_Cardiometabolic--IA	ITIH3_Q06033_OID20352_v1_Cardiometabolic	IA	Wald ratio	1	-0.0538836	0.0435214	0.215681	0.877346	-0.139185	0.0314183	0.947542	0.870067	1.03192	Fail
ukbppp	LRRN1_Q6UXK5_OID20438_v1_Inflammation--IA	LRRN1_Q6UXK5_OID20438_v1_Inflammation	IA	Inverse variance weighted	5	0.0312676	0.0251377	0.213554	0.877346	-0.0180023	0.0805375	1.03176	0.982159	1.08387	Fail
ukbppp	MAPK9_P45984_OID20557_v1_Inflammation--IA	MAPK9_P45984_OID20557_v1_Inflammation	IA	Wald ratio	1	0.139828	0.111862	0.2113	0.877346	-0.0794222	0.359078	1.15008	0.92365	1.43201	Fail
ukbppp	MYOM2_P54296_OID30131_v1_Cardiometabolic_II--IA	MYOM2_P54296_OID30131_v1_Cardiometabolic_II	IA	Inverse variance weighted	2	-0.208514	0.169612	0.218939	0.877346	-0.540954	0.123926	0.81179	0.582192	1.13193	Fail
ukbppp	PKN3_Q6P5Z2_OID31311_v1_Oncology_II--IA	PKN3_Q6P5Z2_OID31311_v1_Oncology_II	IA	Wald ratio	1	0.140163	0.113709	0.217705	0.877346	-0.0827056	0.363032	1.15046	0.920622	1.43768	Fail
ukbppp	SERPINI1_Q99574_OID30604_v1_Inflammation_II--IA	SERPINI1_Q99574_OID30604_v1_Inflammation_II	IA	Inverse variance weighted	2	0.0492472	0.0400836	0.219217	0.877346	-0.0293166	0.127811	1.05048	0.971109	1.13634	Fail
ukbppp	SIGLEC7_Q9Y286_OID20190_v1_Cardiometabolic--IA	SIGLEC7_Q9Y286_OID20190_v1_Cardiometabolic	IA	Inverse variance weighted	2	0.0583034	0.0475164	0.219816	0.877346	-0.0348288	0.151436	1.06004	0.965771	1.1635	Fail
ukbppp	SPRR3_Q9UBC9_OID31131_v1_Neurology_II--IA	SPRR3_Q9UBC9_OID31131_v1_Neurology_II	IA	Inverse variance weighted	2	-0.0776713	0.063238	0.219358	0.877346	-0.201618	0.0462752	0.925269	0.817407	1.04736	Fail
ukbppp	SUSD5_O60279_OID30650_v1_Inflammation_II--IA	SUSD5_O60279_OID30650_v1_Inflammation_II	IA	Inverse variance weighted	5	-0.0366865	0.0296492	0.215957	0.877346	-0.094799	0.021426	0.963978	0.909556	1.02166	Fail
ukbppp	XCL1_P47992_OID21398_v1_Oncology--IA	XCL1_P47992_OID21398_v1_Oncology	IA	Inverse variance weighted	8	-0.0358575	0.028968	0.215778	0.877346	-0.0926347	0.0209198	0.964778	0.911526	1.02114	Fail
ukbppp	INSR_P06213_OID30566_v1_Inflammation_II--IA	INSR_P06213_OID30566_v1_Inflammation_II	IA	Wald ratio	1	0.369504	0.301778	0.220793	0.877431	-0.221981	0.960988	1.44702	0.800931	2.61428	Fail
ukbppp	KLK1_P06870_OID21499_v1_Oncology--IA	KLK1_P06870_OID21499_v1_Oncology	IA	Inverse variance weighted	4	-0.0746286	0.0609507	0.220798	0.877431	-0.194092	0.0448347	0.928088	0.823582	1.04585	Fail
decode	AKR1C4.18397_5--IA	AKR1C4.18397_5	IA	Inverse variance weighted	8	0.0347642	0.031921	0.276123	0.877532	-0.027801	0.0973293	1.03538	0.972582	1.10222	Fail
decode	ANXA5.14158_17--IA	ANXA5.14158_17	IA	Wald ratio	1	-0.105623	0.0968845	0.275627	0.877532	-0.295517	0.0842705	0.899764	0.744147	1.08792	Fail
decode	BLVRB.17148_7--IA	BLVRB.17148_7	IA	Wald ratio	1	0.209542	0.191127	0.272925	0.877532	-0.165067	0.584152	1.23311	0.847837	1.79347	Fail
decode	CD200R1.5103_30--IA	CD200R1.5103_30	IA	Wald ratio	1	0.126736	0.116319	0.27591	0.877532	-0.10125	0.354722	1.13512	0.903707	1.42578	Fail
decode	ENG.4908_6--IA	ENG.4908_6	IA	Wald ratio	1	-0.0924234	0.0849006	0.276327	0.877532	-0.258829	0.0739817	0.911719	0.771955	1.07679	Fail
decode	HBEGF.14094_29--IA	HBEGF.14094_29	IA	Wald ratio	1	-0.278884	0.25498	0.274065	0.877532	-0.778645	0.220876	0.756627	0.459027	1.24717	Fail
decode	IGLON5.6478_2--IA	IGLON5.6478_2	IA	Inverse variance weighted	2	0.151593	0.137665	0.270823	0.877532	-0.118231	0.421417	1.16369	0.888491	1.52412	Fail
decode	LGMN.3622_33--IA	LGMN.3622_33	IA	Inverse variance weighted	5	-0.0747879	0.0683781	0.274069	0.877532	-0.208809	0.0592331	0.92794	0.81155	1.06102	Fail
decode	LRRC15.6557_50--IA	LRRC15.6557_50	IA	Inverse variance weighted	6	-0.0507926	0.0462624	0.272238	0.877532	-0.141467	0.0398818	0.950476	0.868084	1.04069	Fail
decode	NSF.13992_12--IA	NSF.13992_12	IA	Wald ratio	1	1.30404	1.18981	0.273074	0.877532	-1.02798	3.63606	3.68416	0.357729	37.9422	Fail
decode	PDCD1LG2.3004_67--IA	PDCD1LG2.3004_67	IA	Inverse variance weighted	5	0.0428983	0.0391481	0.273169	0.877532	-0.0338321	0.119629	1.04383	0.966734	1.12708	Fail
decode	S100A7.7916_10--IA	S100A7.7916_10	IA	Inverse variance weighted	3	0.066267	0.0606385	0.274472	0.877532	-0.0525844	0.185118	1.06851	0.948774	1.20336	Fail
decode	SDSL.17777_31--IA	SDSL.17777_31	IA	Inverse variance weighted	4	0.05877	0.0534422	0.271465	0.877532	-0.0459766	0.163517	1.06053	0.955064	1.17764	Fail
decode	TREML1.9329_28--IA	TREML1.9329_28	IA	Wald ratio	1	0.285575	0.258191	0.2687	0.877532	-0.220479	0.791628	1.33053	0.802134	2.20699	Fail
decode	UBLCP1.19124_9--IA	UBLCP1.19124_9	IA	Inverse variance weighted	3	0.158518	0.145139	0.274753	0.877532	-0.125954	0.44299	1.17177	0.881656	1.55736	Fail
decode	WWOX.17724_3--IA	WWOX.17724_3	IA	Wald ratio	1	0.208633	0.189928	0.271993	0.877532	-0.163626	0.580892	1.23199	0.84906	1.78763	Fail
fenland	APOA1BP.16621_77--IA	APOA1BP.16621_77	IA	Wald ratio	1	0.0967897	0.082183	0.238903	0.877542	-0.0642889	0.257868	1.10163	0.937734	1.29417	Fail
fenland	CA8.11390_24--IA	CA8.11390_24	IA	Inverse variance weighted	2	0.0498632	0.0428269	0.244304	0.877542	-0.0340775	0.133804	1.05113	0.966497	1.14317	Fail
fenland	CHKB.7761_125--IA	CHKB.7761_125	IA	Inverse variance weighted	2	0.262377	0.225049	0.243669	0.877542	-0.178719	0.703473	1.30002	0.836341	2.02076	Fail
fenland	FGFRL1.6237_11--IA	FGFRL1.6237_11	IA	Wald ratio	1	0.239704	0.203801	0.239529	0.877542	-0.159747	0.639155	1.27087	0.85236	1.89488	Fail
fenland	FGL1.5581_28--IA	FGL1.5581_28	IA	Inverse variance weighted	3	0.0372932	0.0320316	0.244319	0.877542	-0.0254888	0.100075	1.038	0.974833	1.10525	Fail
fenland	GBP2.18891_98--IA	GBP2.18891_98	IA	Wald ratio	1	-0.131458	0.112514	0.242659	0.877542	-0.351986	0.08907	0.876816	0.70329	1.09316	Fail
fenland	GNRH2.10708_3--IA	GNRH2.10708_3	IA	Wald ratio	1	-0.055492	0.0474828	0.242535	0.877542	-0.148558	0.0375744	0.94602	0.86195	1.03829	Fail
fenland	IL11RA.18216_22--IA	IL11RA.18216_22	IA	Wald ratio	1	-0.0532468	0.0456401	0.243345	0.877542	-0.142701	0.0362078	0.948146	0.867013	1.03687	Fail
fenland	MTHFD1.12575_30--IA	MTHFD1.12575_30	IA	Wald ratio	1	-0.119557	0.102138	0.241783	0.877542	-0.319747	0.0806334	0.887314	0.726333	1.08397	Fail
fenland	MYZAP.9964_10--IA	MYZAP.9964_10	IA	Wald ratio	1	-0.0643252	0.0552486	0.244308	0.877542	-0.172612	0.0439621	0.9377	0.841464	1.04494	Fail
fenland	NFASC.7179_69--IA	NFASC.7179_69	IA	Inverse variance weighted	3	-0.0585865	0.0496336	0.237849	0.877542	-0.155868	0.0386953	0.943097	0.855672	1.03945	Fail
fenland	PPCS.17843_30--IA	PPCS.17843_30	IA	Wald ratio	1	-0.114106	0.0974771	0.241764	0.877542	-0.305161	0.0769495	0.892164	0.737005	1.07999	Fail
fenland	RSPO4.8464_31--IA	RSPO4.8464_31	IA	Inverse variance weighted	3	0.121929	0.104703	0.244213	0.877542	-0.0832893	0.327148	1.12967	0.920085	1.38701	Fail
fenland	SIGLEC7.2742_68--IA	SIGLEC7.2742_68	IA	Inverse variance weighted	2	0.0496774	0.0422187	0.239327	0.877542	-0.0330712	0.132426	1.05093	0.96747	1.14159	Fail
decode	ARG1.5867_60--IA	ARG1.5867_60	IA	Inverse variance weighted	2	-0.173778	0.160516	0.278978	0.878186	-0.48839	0.140834	0.840484	0.613613	1.15123	Fail
decode	CNPY3.17327_3--IA	CNPY3.17327_3	IA	Wald ratio	1	-0.12091	0.111664	0.278896	0.878186	-0.339772	0.0979516	0.886113	0.711932	1.10291	Fail
decode	IL12B.13733_5--IA	IL12B.13733_5	IA	Inverse variance weighted	5	0.0549244	0.0505386	0.277133	0.878186	-0.0441312	0.15398	1.05646	0.956828	1.16647	Fail
decode	LSAMP.2999_6--IA	LSAMP.2999_6	IA	Inverse variance weighted	2	-0.0994417	0.0916428	0.277877	0.878186	-0.279062	0.0801783	0.905343	0.756493	1.08348	Fail
decode	PKLR.15607_56--IA	PKLR.15607_56	IA	Wald ratio	1	-0.111488	0.10301	0.279117	0.878186	-0.313387	0.0904112	0.894502	0.730967	1.09462	Fail
fenland	LAYN.2635_61--SAH	LAYN.2635_61	SAH	Wald ratio	1	-1.13294	0.667059	0.0894299	0.878329	-2.44038	0.174494	0.322085	0.087128	1.19064	Fail
decode	KCNAB2.10015_119--SAH	KCNAB2.10015_119	SAH	Wald ratio	1	-0.5825	0.32125	0.0697964	0.880226	-1.21215	0.04715	0.5585	0.297557	1.04828	Fail
decode	PLA2R1.10916_44--SAH	PLA2R1.10916_44	SAH	Inverse variance weighted	2	0.0799544	0.044025	0.0693529	0.880226	-0.00633459	0.166243	1.08324	0.993685	1.18086	Fail
decode	TMEM2.8992_1--SAH	TMEM2.8992_1	SAH	Inverse variance weighted	2	-0.207455	0.114058	0.0689333	0.880226	-0.431008	0.0160985	0.81265	0.649854	1.01623	Fail
decode	UPP1.19448_104--SAH	UPP1.19448_104	SAH	Inverse variance weighted	2	0.258742	0.142771	0.0699414	0.880226	-0.0210887	0.538572	1.2953	0.979132	1.71356	Fail
ukbppp	HYAL1_Q12794_OID20357_v1_Cardiometabolic--IA	HYAL1_Q12794_OID20357_v1_Cardiometabolic	IA	Inverse variance weighted	2	0.0697245	0.0572875	0.223567	0.880842	-0.0425591	0.182008	1.07221	0.958334	1.19962	Fail
ukbppp	LILRA2_Q8N149_OID21152_v1_Neurology--IA	LILRA2_Q8N149_OID21152_v1_Neurology	IA	Inverse variance weighted	4	0.0914463	0.0750793	0.223226	0.880842	-0.0557092	0.238602	1.09576	0.945814	1.26947	Fail
ukbppp	PGLYRP4_Q96LB8_OID30101_v1_Cardiometabolic_II--IA	PGLYRP4_Q96LB8_OID30101_v1_Cardiometabolic_II	IA	Inverse variance weighted	2	-0.0482614	0.03958	0.222716	0.880842	-0.125838	0.0293154	0.952885	0.881758	1.02975	Fail
ukbppp	TNFRSF14_Q92956_OID20783_v1_Inflammation--IA	TNFRSF14_Q92956_OID20783_v1_Inflammation	IA	Wald ratio	1	-0.136767	0.112375	0.223584	0.880842	-0.357022	0.0834887	0.872174	0.699757	1.08707	Fail
aric	CD8A.15462_28--SAH	CD8A.15462_28	SAH	Wald ratio	1	0.0860668	0.0497972	0.0839261	0.881089	-0.0115357	0.183669	1.08988	0.988531	1.20162	Fail
aric	CHST12.6626_81--SAH	CHST12.6626_81	SAH	Wald ratio	1	-0.137425	0.0796507	0.084464	0.881089	-0.293541	0.0186899	0.871599	0.745619	1.01887	Fail
aric	CRP.4337_49--SAH	CRP.4337_49	SAH	Wald ratio	1	-0.101861	0.0584148	0.0812027	0.881089	-0.216354	0.0126322	0.903155	0.80545	1.01271	Fail
aric	DNAJA4.9744_139--SAH	DNAJA4.9744_139	SAH	Wald ratio	1	0.421166	0.239181	0.0782605	0.881089	-0.0476281	0.88996	1.52374	0.953488	2.43503	Fail
aric	EIF4B.14675_20--SAH	EIF4B.14675_20	SAH	Wald ratio	1	-0.289687	0.166747	0.0823363	0.881089	-0.616511	0.0371365	0.748498	0.539825	1.03783	Fail
aric	GLRX3.16596_25--SAH	GLRX3.16596_25	SAH	Wald ratio	1	0.25136	0.14386	0.0805935	0.881089	-0.0306058	0.533325	1.28577	0.969858	1.70459	Fail
aric	IL6ST.2620_4--SAH	IL6ST.2620_4	SAH	Inverse variance weighted	2	0.0634317	0.0364938	0.0821845	0.881089	-0.00809617	0.13496	1.06549	0.991937	1.14449	Fail
aric	PCSK9.5231_79--SAH	PCSK9.5231_79	SAH	Inverse variance weighted	2	-0.0887417	0.0506436	0.0797263	0.881089	-0.188003	0.0105199	0.915082	0.828612	1.01058	Fail
aric	SCUBE1.8989_40--SAH	SCUBE1.8989_40	SAH	Wald ratio	1	-0.179057	0.103499	0.0836235	0.881089	-0.381915	0.0238008	0.836058	0.682553	1.02409	Fail
aric	SHANK3.13242_134--SAH	SHANK3.13242_134	SAH	Wald ratio	1	0.0944906	0.0548494	0.0849379	0.881089	-0.0130143	0.201996	1.0991	0.98707	1.22384	Fail
aric	ST3GAL6.6947_4--SAH	ST3GAL6.6947_4	SAH	Inverse variance weighted	3	0.0365893	0.0208444	0.0791994	0.881089	-0.00426581	0.0774443	1.03727	0.995743	1.08052	Fail
aric	TNFRSF19.5131_15--SAH	TNFRSF19.5131_15	SAH	Wald ratio	1	-0.201416	0.11584	0.0820807	0.881089	-0.428463	0.025631	0.817572	0.651509	1.02596	Fail
aric	TNFRSF6B.5070_76--SAH	TNFRSF6B.5070_76	SAH	Wald ratio	1	-0.285724	0.165627	0.0845095	0.881089	-0.610353	0.0389059	0.75147	0.543159	1.03967	Fail
ukbppp	SFRP1_Q8N474_OID20984_v1_Neurology--IA	SFRP1_Q8N474_OID20984_v1_Neurology	IA	Wald ratio	1	0.0837423	0.0689019	0.224219	0.881448	-0.0513054	0.21879	1.08735	0.949988	1.24457	Fail
aric	EPHB2.8225_86--IA	EPHB2.8225_86	IA	Inverse variance weighted	3	-0.0237538	0.027028	0.379479	0.881497	-0.0767287	0.0292212	0.976526	0.926141	1.02965	Fail
aric	OSMR.10892_8--IA	OSMR.10892_8	IA	Wald ratio	1	0.0572886	0.065123	0.379022	0.881497	-0.0703524	0.18493	1.05896	0.932065	1.20313	Fail
aric	VTA1.4209_60--IA	VTA1.4209_60	IA	Inverse variance weighted	2	-0.0510843	0.0580572	0.378916	0.881497	-0.164876	0.0627078	0.950199	0.847998	1.06472	Fail
decode	GLIPR1.9265_10--IA	GLIPR1.9265_10	IA	Wald ratio	1	0.166473	0.154831	0.282291	0.881639	-0.136997	0.469942	1.18113	0.871973	1.5999	Fail
decode	ITPA.18916_25--IA	ITPA.18916_25	IA	Inverse variance weighted	6	0.0930403	0.0864637	0.2819	0.881639	-0.0764286	0.262509	1.09751	0.926419	1.30019	Fail
decode	MAN1C1.13427_66--IA	MAN1C1.13427_66	IA	Inverse variance weighted	2	-0.0866661	0.0805178	0.281767	0.881639	-0.244481	0.0711488	0.916983	0.783111	1.07374	Fail
decode	TNFSF13B.3059_50--IA	TNFSF13B.3059_50	IA	Inverse variance weighted	2	-0.20465	0.189923	0.281237	0.881639	-0.576898	0.167598	0.814932	0.561638	1.18246	Fail
fenland	AIF1L.18871_24--IA	AIF1L.18871_24	IA	Inverse variance weighted	5	-0.033888	0.0293246	0.247837	0.881758	-0.0913641	0.0235881	0.96668	0.912685	1.02387	Fail
fenland	ALOX15B.12422_143--IA	ALOX15B.12422_143	IA	Wald ratio	1	-0.0848089	0.0754893	0.261244	0.881758	-0.232768	0.06315	0.918688	0.792337	1.06519	Fail
fenland	ANXA5.14158_17--IA	ANXA5.14158_17	IA	Wald ratio	1	-0.100576	0.0880042	0.253098	0.881758	-0.273064	0.071912	0.904316	0.761044	1.07456	Fail
fenland	ASF1A.18172_71--IA	ASF1A.18172_71	IA	Wald ratio	1	0.0726496	0.0644587	0.259712	0.881758	-0.0536895	0.198989	1.07535	0.947726	1.22017	Fail
fenland	C5.2851_63--IA	C5.2851_63	IA	Wald ratio	1	-0.0996524	0.0872924	0.253623	0.881758	-0.270745	0.0714407	0.905152	0.762811	1.07405	Fail
fenland	CFL2.15339_32--IA	CFL2.15339_32	IA	Wald ratio	1	0.166456	0.14557	0.25284	0.881758	-0.118861	0.451772	1.18111	0.887931	1.57109	Fail
fenland	CHGA.8476_11--IA	CHGA.8476_11	IA	Wald ratio	1	-0.0713795	0.0631434	0.258293	0.881758	-0.195141	0.0523816	0.931108	0.822719	1.05378	Fail
fenland	CNPY3.17327_3--IA	CNPY3.17327_3	IA	Wald ratio	1	-0.0555964	0.0480039	0.246797	0.881758	-0.149684	0.0384913	0.945921	0.86098	1.03924	Fail
fenland	CPQ.9394_19--IA	CPQ.9394_19	IA	Inverse variance weighted	4	0.0369746	0.0324344	0.254295	0.881758	-0.0265969	0.100546	1.03767	0.973754	1.10577	Fail
fenland	CST3.2609_59--IA	CST3.2609_59	IA	Inverse variance weighted	2	-0.0414951	0.0370239	0.262388	0.881758	-0.114062	0.0310717	0.959354	0.892203	1.03156	Fail
fenland	DNAJB1.3852_19--IA	DNAJB1.3852_19	IA	Wald ratio	1	-0.204566	0.179909	0.255515	0.881758	-0.557187	0.148055	0.815001	0.572818	1.15958	Fail
fenland	DTYMK.19504_22--IA	DTYMK.19504_22	IA	Wald ratio	1	-0.207246	0.178808	0.246439	0.881758	-0.557709	0.143218	0.81282	0.572519	1.15398	Fail
fenland	EVA1C.8877_22--IA	EVA1C.8877_22	IA	Wald ratio	1	0.085697	0.0766445	0.26352	0.881758	-0.0645263	0.23592	1.08948	0.937512	1.26607	Fail
fenland	HAGH.19267_14--IA	HAGH.19267_14	IA	Wald ratio	1	0.0754786	0.0673785	0.262621	0.881758	-0.0565832	0.207541	1.0784	0.944988	1.23065	Fail
fenland	HGD.9832_33--IA	HGD.9832_33	IA	Wald ratio	1	-0.0967108	0.0859107	0.260286	0.881758	-0.265096	0.071674	0.907818	0.767133	1.07431	Fail
fenland	HSD17B7.8272_22--IA	HSD17B7.8272_22	IA	Wald ratio	1	-0.296415	0.263242	0.260159	0.881758	-0.81237	0.21954	0.743479	0.443805	1.2455	Fail
fenland	IL1RL2.2994_71--IA	IL1RL2.2994_71	IA	Inverse variance weighted	2	0.0550534	0.0481822	0.2532	0.881758	-0.0393836	0.14949	1.0566	0.961382	1.16124	Fail
fenland	LSAMP.2999_6--IA	LSAMP.2999_6	IA	Wald ratio	1	-0.122202	0.107078	0.253769	0.881758	-0.332075	0.0876709	0.88497	0.717434	1.09163	Fail
fenland	LTF.2780_35--IA	LTF.2780_35	IA	Inverse variance weighted	2	0.114131	0.101113	0.259005	0.881758	-0.0840502	0.312311	1.1209	0.919385	1.36658	Fail
fenland	MAP3K3.12990_39--IA	MAP3K3.12990_39	IA	Wald ratio	1	-0.247685	0.216435	0.252464	0.881758	-0.671898	0.176528	0.780606	0.510738	1.19307	Fail
fenland	MASP1.3605_77--IA	MASP1.3605_77	IA	Wald ratio	1	0.341837	0.305394	0.262999	0.881758	-0.256735	0.940408	1.40753	0.773573	2.56103	Fail
fenland	NRXN3.5111_15--IA	NRXN3.5111_15	IA	Inverse variance weighted	2	-0.10381	0.0917524	0.25788	0.881758	-0.283645	0.0760245	0.901396	0.753034	1.07899	Fail
fenland	PDE5A.16805_5--IA	PDE5A.16805_5	IA	Wald ratio	1	0.0600875	0.0529248	0.256234	0.881758	-0.043645	0.16382	1.06193	0.957294	1.178	Fail
fenland	PDE5A.5256_86--IA	PDE5A.5256_86	IA	Wald ratio	1	0.0437935	0.0385731	0.256234	0.881758	-0.0318097	0.119397	1.04477	0.968691	1.12682	Fail
fenland	PDGFRL.9713_67--IA	PDGFRL.9713_67	IA	Wald ratio	1	-0.0695176	0.0613019	0.256786	0.881758	-0.189669	0.0506341	0.932844	0.827233	1.05194	Fail
fenland	PIK3CG.3391_10--IA	PIK3CG.3391_10	IA	Wald ratio	1	0.191886	0.169956	0.258884	0.881758	-0.141228	0.525	1.21153	0.868291	1.69046	Fail
fenland	PLXNA4.19560_23--IA	PLXNA4.19560_23	IA	Inverse variance weighted	2	0.0961892	0.0859951	0.263335	0.881758	-0.0723612	0.26474	1.10097	0.930195	1.30309	Fail
fenland	QSOX2.8397_147--IA	QSOX2.8397_147	IA	Wald ratio	1	-0.193353	0.169184	0.253098	0.881758	-0.524955	0.138248	0.824191	0.591582	1.14826	Fail
fenland	S100A2.11969_5--IA	S100A2.11969_5	IA	Wald ratio	1	-0.126045	0.112306	0.261718	0.881758	-0.346165	0.0940741	0.881575	0.707396	1.09864	Fail
fenland	SCIN.12684_5--IA	SCIN.12684_5	IA	Wald ratio	1	-0.119414	0.103236	0.247388	0.881758	-0.321757	0.0829276	0.88744	0.724875	1.08646	Fail
fenland	SPON2.8099_42--IA	SPON2.8099_42	IA	Wald ratio	1	0.0502939	0.0444154	0.257486	0.881758	-0.0367603	0.137348	1.05158	0.963907	1.14723	Fail
fenland	ST8SIA6.6930_95--IA	ST8SIA6.6930_95	IA	Wald ratio	1	-0.226724	0.196552	0.248702	0.881758	-0.611966	0.158517	0.797141	0.542284	1.17177	Fail
fenland	TAPBPL.6364_7--IA	TAPBPL.6364_7	IA	Inverse variance weighted	4	0.0292109	0.0259762	0.26079	0.881758	-0.0217024	0.0801241	1.02964	0.978531	1.08342	Fail
fenland	TNC.4155_3--IA	TNC.4155_3	IA	Inverse variance weighted	5	-0.0252631	0.0220166	0.251193	0.881758	-0.0684157	0.0178894	0.975053	0.933872	1.01805	Fail
fenland	C1RL.9348_1--IA	C1RL.9348_1	IA	Inverse variance weighted	3	-0.0473409	0.042569	0.266096	0.882452	-0.130776	0.0360944	0.953762	0.877414	1.03675	Fail
fenland	CA10.13666_222--IA	CA10.13666_222	IA	Inverse variance weighted	3	0.0770458	0.0691551	0.265236	0.882452	-0.0584983	0.21259	1.08009	0.94318	1.23688	Fail
fenland	LHB.8376_25--IA	LHB.8376_25	IA	Wald ratio	1	-0.0667812	0.0601522	0.266911	0.882452	-0.18468	0.0511171	0.9354	0.831371	1.05245	Fail
fenland	RGMB.3331_8--IA	RGMB.3331_8	IA	Inverse variance weighted	2	0.175985	0.157876	0.264978	0.882452	-0.133452	0.485421	1.19242	0.87507	1.62486	Fail
fenland	S100A12.5852_6--IA	S100A12.5852_6	IA	Wald ratio	1	-0.0731255	0.0657016	0.265711	0.882452	-0.201901	0.0556496	0.929484	0.817176	1.05723	Fail
fenland	ST13.18387_7--IA	ST13.18387_7	IA	Wald ratio	1	-0.170045	0.153153	0.266872	0.882452	-0.470225	0.130135	0.843627	0.624862	1.13898	Fail
decode	FAM3B.5618_50--IA	FAM3B.5618_50	IA	Inverse variance weighted	4	0.0566443	0.0527813	0.283186	0.882814	-0.046807	0.160096	1.05828	0.954272	1.17362	Fail
aric	CAMK2D.3419_49--SAH	CAMK2D.3419_49	SAH	Wald ratio	1	-0.281966	0.164066	0.0856845	0.882948	-0.603536	0.0396031	0.754299	0.546875	1.0404	Fail
fenland	CACNA2D3.8885_6--IA	CACNA2D3.8885_6	IA	Wald ratio	1	-0.0927505	0.0836887	0.267741	0.883438	-0.25678	0.0712793	0.911421	0.773538	1.07388	Fail
ukbppp	ACADSB_P45954_OID30356_v1_Cardiometabolic_II--SAH	ACADSB_P45954_OID30356_v1_Cardiometabolic_II	SAH	Wald ratio	1	-0.221724	0.095635	0.0204257	0.883571	-0.409168	-0.034279	0.801137	0.664203	0.966302	Fail
ukbppp	AP3B1_O00203_OID31478_v1_Oncology_II--SAH	AP3B1_O00203_OID31478_v1_Oncology_II	SAH	Wald ratio	1	-0.916122	0.367206	0.0126012	0.883571	-1.63585	-0.196398	0.400068	0.194788	0.821685	Fail
ukbppp	CA5A_P35218_OID20075_v1_Cardiometabolic--SAH	CA5A_P35218_OID20075_v1_Cardiometabolic	SAH	Inverse variance weighted	8	0.195085	0.0831246	0.0189304	0.883571	0.0321609	0.358009	1.21541	1.03268	1.43048	Fail
ukbppp	CCL25_O15444_OID20674_v1_Inflammation--SAH	CCL25_O15444_OID20674_v1_Inflammation	SAH	Inverse variance weighted	13	0.117914	0.0476575	0.0133537	0.883571	0.0245052	0.211323	1.12515	1.02481	1.23531	Fail
ukbppp	CCS_O14618_OID20973_v1_Neurology--SAH	CCS_O14618_OID20973_v1_Neurology	SAH	Inverse variance weighted	2	-0.13252	0.0548019	0.0155989	0.883571	-0.239932	-0.0251084	0.875885	0.786681	0.975204	Fail
ukbppp	CD36_P16671_OID30485_v1_Inflammation_II--SAH	CD36_P16671_OID30485_v1_Inflammation_II	SAH	Inverse variance weighted	2	0.140078	0.0588286	0.0172598	0.883571	0.0247743	0.255382	1.15036	1.02508	1.29096	Fail
ukbppp	CLEC7A_Q9BXN2_OID20636_v1_Inflammation--SAH	CLEC7A_Q9BXN2_OID20636_v1_Inflammation	SAH	Inverse variance weighted	8	-0.107225	0.0453589	0.0180824	0.883571	-0.196129	-0.0183217	0.898323	0.821907	0.981845	Fail
ukbppp	COMMD1_Q8N668_OID30222_v1_Cardiometabolic_II--SAH	COMMD1_Q8N668_OID30222_v1_Cardiometabolic_II	SAH	Wald ratio	1	0.198417	0.0844202	0.0187557	0.883571	0.0329536	0.363881	1.21947	1.0335	1.4389	Fail
ukbppp	CRIP2_P52943_OID20901_v1_Neurology--SAH	CRIP2_P52943_OID20901_v1_Neurology	SAH	Wald ratio	1	-0.34954	0.151594	0.0211243	0.883571	-0.646665	-0.0524146	0.705012	0.52379	0.948935	Fail
ukbppp	DNER_Q8NFT8_OID20712_v1_Inflammation--SAH	DNER_Q8NFT8_OID20712_v1_Inflammation	SAH	Inverse variance weighted	5	-0.149752	0.0606348	0.0135213	0.883571	-0.268596	-0.0309077	0.860921	0.764452	0.969565	Fail
ukbppp	ENTPD6_O75354_OID20100_v1_Cardiometabolic--SAH	ENTPD6_O75354_OID20100_v1_Cardiometabolic	SAH	Inverse variance weighted	4	0.136295	0.059089	0.0210766	0.883571	0.0204808	0.25211	1.14602	1.02069	1.28674	Fail
ukbppp	FAM171B_Q6P995_OID31338_v1_Oncology_II--SAH	FAM171B_Q6P995_OID31338_v1_Oncology_II	SAH	Wald ratio	1	0.152602	0.0655524	0.0199155	0.883571	0.024119	0.281084	1.16486	1.02441	1.32457	Fail
ukbppp	HDGFL2_Q7Z4V5_OID31136_v1_Neurology_II--SAH	HDGFL2_Q7Z4V5_OID31136_v1_Neurology_II	SAH	Wald ratio	1	3.38341	1.37632	0.0139599	0.883571	0.685813	6.081	29.471	1.98539	437.467	Fail
ukbppp	ITGB2_P05107_OID20315_v1_Cardiometabolic--SAH	ITGB2_P05107_OID20315_v1_Cardiometabolic	SAH	Wald ratio	1	-0.407552	0.173226	0.018637	0.883571	-0.747076	-0.0680283	0.665277	0.47375	0.934234	Fail
ukbppp	LILRB2_Q8N423_OID20301_v1_Cardiometabolic--SAH	LILRB2_Q8N423_OID20301_v1_Cardiometabolic	SAH	Inverse variance weighted	17	0.0869139	0.0356245	0.0146984	0.883571	0.01709	0.156738	1.0908	1.01724	1.16969	Fail
ukbppp	MEGF11_A6BM72_OID30099_v1_Cardiometabolic_II--SAH	MEGF11_A6BM72_OID30099_v1_Cardiometabolic_II	SAH	Inverse variance weighted	3	0.334371	0.138241	0.015574	0.883571	0.0634181	0.605324	1.39706	1.06547	1.83185	Fail
ukbppp	NFASC_O94856_OID20634_v1_Inflammation--SAH	NFASC_O94856_OID20634_v1_Inflammation	SAH	Inverse variance weighted	3	-0.10977	0.0474263	0.0206383	0.883571	-0.202725	-0.0168143	0.89604	0.816503	0.983326	Fail
ukbppp	PARD3_Q8TEW0_OID31301_v1_Oncology_II--SAH	PARD3_Q8TEW0_OID31301_v1_Oncology_II	SAH	Wald ratio	1	1.86395	0.785029	0.017579	0.883571	0.325291	3.4026	6.44915	1.38443	30.0423	Fail
ukbppp	ROBO1_Q9Y6N7_OID20734_v1_Inflammation--SAH	ROBO1_Q9Y6N7_OID20734_v1_Inflammation	SAH	Inverse variance weighted	2	-0.768402	0.310179	0.0132387	0.883571	-1.37635	-0.160451	0.463754	0.252498	0.85176	Fail
ukbppp	TG_P01266_OID31359_v1_Oncology_II--SAH	TG_P01266_OID31359_v1_Oncology_II	SAH	Wald ratio	1	-0.676555	0.292333	0.0206499	0.883571	-1.24953	-0.103581	0.508365	0.28664	0.901603	Fail
ukbppp	VWC2_Q2TAL6_OID20936_v1_Neurology--SAH	VWC2_Q2TAL6_OID20936_v1_Neurology	SAH	Inverse variance weighted	5	0.154469	0.0671153	0.021361	0.883571	0.0229227	0.286015	1.16704	1.02319	1.33111	Fail
decode	GFRAL.6920_1--IA	GFRAL.6920_1	IA	Inverse variance weighted	3	0.107431	0.100409	0.284649	0.883796	-0.0893704	0.304232	1.11341	0.914507	1.35558	Fail
decode	MANBA.6382_17--IA	MANBA.6382_17	IA	Inverse variance weighted	5	0.081652	0.0763804	0.285062	0.883796	-0.0680536	0.231358	1.08508	0.93421	1.26031	Fail
decode	SEMA4C.7923_41--IA	SEMA4C.7923_41	IA	Inverse variance weighted	2	0.0579528	0.0540964	0.28404	0.883796	-0.0480762	0.163982	1.05966	0.953061	1.17819	Fail
decode	S100A6.13090_17--IA	S100A6.13090_17	IA	Inverse variance weighted	2	-0.352531	0.330217	0.285713	0.884202	-0.999757	0.294695	0.702907	0.367969	1.34272	Fail
aric	ACE.10714_7--IA	ACE.10714_7	IA	Wald ratio	1	-0.0170517	0.019744	0.387788	0.884399	-0.05575	0.0216467	0.983093	0.945776	1.02188	Fail
aric	ANGPTL4.3796_79--IA	ANGPTL4.3796_79	IA	Wald ratio	1	0.0732995	0.0845634	0.386052	0.884399	-0.0924448	0.239044	1.07605	0.9117	1.27003	Fail
aric	APOC3.6461_54--IA	APOC3.6461_54	IA	Wald ratio	1	0.102548	0.118634	0.387364	0.884399	-0.129975	0.335071	1.10799	0.878118	1.39804	Fail
aric	CCL17.3519_3--IA	CCL17.3519_3	IA	Inverse variance weighted	2	-0.0394063	0.0455982	0.387474	0.884399	-0.128779	0.0499662	0.96136	0.879168	1.05124	Fail
aric	CCL23.3028_36--IA	CCL23.3028_36	IA	Inverse variance weighted	4	0.0228773	0.0261641	0.381911	0.884399	-0.0284042	0.0741589	1.02314	0.971995	1.07698	Fail
aric	COLGALT1.5638_23--IA	COLGALT1.5638_23	IA	Wald ratio	1	-0.0956822	0.109857	0.383772	0.884399	-0.311003	0.119638	0.908753	0.732712	1.12709	Fail
aric	ENTPD1.7999_23--IA	ENTPD1.7999_23	IA	Wald ratio	1	0.0400152	0.0458294	0.38259	0.884399	-0.0498104	0.129841	1.04083	0.95141	1.13865	Fail
aric	GBP2.18891_98--IA	GBP2.18891_98	IA	Wald ratio	1	-0.0997565	0.114627	0.384153	0.884399	-0.324425	0.124912	0.905058	0.722943	1.13305	Fail
aric	GCKR.5223_59--IA	GCKR.5223_59	IA	Wald ratio	1	-0.0576212	0.0667192	0.387788	0.884399	-0.188391	0.0731485	0.944008	0.828291	1.07589	Fail
aric	GRN.4992_49--IA	GRN.4992_49	IA	Wald ratio	1	-0.0577687	0.0665945	0.385685	0.884399	-0.188294	0.0727564	0.943868	0.828371	1.07547	Fail
aric	LRP10.16610_13--IA	LRP10.16610_13	IA	Wald ratio	1	0.0664482	0.0769895	0.388093	0.884399	-0.0844513	0.217348	1.06871	0.919016	1.24278	Fail
aric	RFK.13059_33--IA	RFK.13059_33	IA	Inverse variance weighted	2	0.0587724	0.0679226	0.386883	0.884399	-0.074356	0.191901	1.06053	0.928341	1.21155	Fail
aric	SARS2.12348_46--IA	SARS2.12348_46	IA	Wald ratio	1	-0.104062	0.119054	0.382078	0.884399	-0.337408	0.129284	0.901169	0.713618	1.13801	Fail
fenland	PZP.6580_29--IA	PZP.6580_29	IA	Inverse variance weighted	2	-0.0412624	0.0373019	0.268651	0.884686	-0.114374	0.0318493	0.959577	0.891924	1.03236	Fail
ukbppp	CNTN1_Q12860_OID20307_v1_Cardiometabolic--IA	CNTN1_Q12860_OID20307_v1_Cardiometabolic	IA	Inverse variance weighted	4	-0.0674375	0.0560063	0.228549	0.8853	-0.17721	0.0423348	0.934786	0.837604	1.04324	Fail
ukbppp	ITGB5_P18084_OID21522_v1_Oncology--IA	ITGB5_P18084_OID21522_v1_Oncology	IA	Inverse variance weighted	2	-0.211987	0.175769	0.227797	0.8853	-0.556495	0.132521	0.808975	0.573214	1.1417	Fail
ukbppp	MDGA1_Q8NFP4_OID20951_v1_Neurology--IA	MDGA1_Q8NFP4_OID20951_v1_Neurology	IA	Inverse variance weighted	11	-0.0447867	0.0370869	0.227196	0.8853	-0.117477	0.0279037	0.956201	0.889161	1.0283	Fail
ukbppp	MINDY1_Q8N5J2_OID31399_v1_Oncology_II--IA	MINDY1_Q8N5J2_OID31399_v1_Oncology_II	IA	Inverse variance weighted	2	-0.115014	0.0949779	0.225914	0.8853	-0.30117	0.071143	0.891354	0.739952	1.07373	Fail
ukbppp	NPTX2_P47972_OID30390_v1_Cardiometabolic_II--IA	NPTX2_P47972_OID30390_v1_Cardiometabolic_II	IA	Inverse variance weighted	3	0.109823	0.0910786	0.227895	0.8853	-0.0686915	0.288337	1.11608	0.933615	1.33421	Fail
ukbppp	SUSD1_Q6UWL2_OID20072_v1_Cardiometabolic--IA	SUSD1_Q6UWL2_OID20072_v1_Cardiometabolic	IA	Wald ratio	1	-0.403115	0.334813	0.22859	0.8853	-1.05935	0.253119	0.668235	0.346681	1.28804	Fail
ukbppp	TGM2_P21980_OID20141_v1_Cardiometabolic--IA	TGM2_P21980_OID20141_v1_Cardiometabolic	IA	Wald ratio	1	0.0933585	0.0774049	0.227776	0.8853	-0.058355	0.245072	1.09786	0.943315	1.27771	Fail
aric	EFNA5.2615_60--IA	EFNA5.2615_60	IA	Inverse variance weighted	2	-0.0727887	0.0845206	0.389131	0.885471	-0.238449	0.0928716	0.929797	0.787849	1.09732	Fail
ukbppp	CES3_Q6UWW8_OID21340_v1_Oncology--IA	CES3_Q6UWW8_OID21340_v1_Oncology	IA	Inverse variance weighted	5	0.0907499	0.0756198	0.230108	0.885552	-0.057465	0.238965	1.095	0.944155	1.26993	Fail
ukbppp	CFI_P05156_OID30772_v1_Inflammation_II--IA	CFI_P05156_OID30772_v1_Inflammation_II	IA	Inverse variance weighted	2	0.0669302	0.0557444	0.229882	0.885552	-0.0423288	0.176189	1.06922	0.958555	1.19266	Fail
ukbppp	IL10RB_Q08334_OID20696_v1_Inflammation--IA	IL10RB_Q08334_OID20696_v1_Inflammation	IA	Inverse variance weighted	2	0.0604621	0.0503326	0.229654	0.885552	-0.0381899	0.159114	1.06233	0.96253	1.17247	Fail
aric	CTSH.8465_52--IA	CTSH.8465_52	IA	Inverse variance weighted	2	-0.0147516	0.0172143	0.391478	0.885582	-0.0484918	0.0189885	0.985357	0.952665	1.01917	Fail
aric	IGFBP3.2571_12--IA	IGFBP3.2571_12	IA	Wald ratio	1	0.0370374	0.0431806	0.39104	0.885582	-0.0475966	0.121671	1.03773	0.953518	1.12938	Fail
aric	MXRA8.10521_10--IA	MXRA8.10521_10	IA	Wald ratio	1	0.0823674	0.0962273	0.392016	0.885582	-0.106238	0.270973	1.08585	0.89921	1.31124	Fail
aric	ST3GAL6.6947_4--IA	ST3GAL6.6947_4	IA	Inverse variance weighted	3	0.0187932	0.0218788	0.390359	0.885582	-0.0240893	0.0616756	1.01897	0.976199	1.06362	Fail
aric	TNR.11302_237--IA	TNR.11302_237	IA	Wald ratio	1	0.0502391	0.05846	0.390134	0.885582	-0.0643426	0.164821	1.05152	0.937684	1.17918	Fail
fenland	ARSK.8269_327--SAH	ARSK.8269_327	SAH	Inverse variance weighted	2	-0.188099	0.111963	0.0929546	0.886001	-0.407545	0.031348	0.828533	0.665281	1.03184	Fail
fenland	CYB5D2.10924_258--SAH	CYB5D2.10924_258	SAH	Inverse variance weighted	2	-0.144777	0.0866581	0.0947867	0.886001	-0.314627	0.0250727	0.865215	0.730061	1.02539	Fail
fenland	GABARAPL2.12494_99--SAH	GABARAPL2.12494_99	SAH	Wald ratio	1	0.347518	0.208511	0.0955807	0.886001	-0.0611631	0.756199	1.41555	0.94067	2.13016	Fail
fenland	HDGFRP3.18899_82--SAH	HDGFRP3.18899_82	SAH	Wald ratio	1	-1.25072	0.745437	0.0933793	0.886001	-2.71178	0.210336	0.286298	0.0664187	1.23409	Fail
fenland	PLA2G12B.9380_2--SAH	PLA2G12B.9380_2	SAH	Wald ratio	1	0.24916	0.149047	0.0945876	0.886001	-0.0429735	0.541292	1.28295	0.957937	1.71823	Fail
fenland	RSPO3.8427_118--SAH	RSPO3.8427_118	SAH	Inverse variance weighted	2	-0.0863298	0.051645	0.0946032	0.886001	-0.187554	0.0148944	0.917292	0.828984	1.01501	Fail
fenland	SPARCL1.4467_49--SAH	SPARCL1.4467_49	SAH	Wald ratio	1	0.0487847	0.0289284	0.0917206	0.886001	-0.0079151	0.105484	1.04999	0.992116	1.11125	Fail
fenland	SULT2A1.9829_91--SAH	SULT2A1.9829_91	SAH	Wald ratio	1	-0.183144	0.109806	0.0953362	0.886001	-0.398363	0.0320746	0.832648	0.671418	1.03259	Fail
fenland	TIRAP.9839_148--SAH	TIRAP.9839_148	SAH	Inverse variance weighted	3	0.127215	0.07547	0.0918657	0.886001	-0.0207062	0.275136	1.13566	0.979507	1.31671	Fail
fenland	TNFSF14.5355_69--SAH	TNFSF14.5355_69	SAH	Inverse variance weighted	2	0.103471	0.0613795	0.0918437	0.886001	-0.0168333	0.223775	1.10901	0.983308	1.25079	Fail
decode	CXCL5.2979_8--IA	CXCL5.2979_8	IA	Wald ratio	1	0.131646	0.124051	0.288588	0.886063	-0.111494	0.374785	1.1407	0.894497	1.45468	Fail
decode	LILRB1.5090_49--IA	LILRB1.5090_49	IA	Inverse variance weighted	18	0.0316645	0.0298194	0.288293	0.886063	-0.0267816	0.0901106	1.03217	0.973574	1.0943	Fail
decode	MFGE8.4455_89--IA	MFGE8.4455_89	IA	Inverse variance weighted	4	0.0791405	0.0746264	0.288922	0.886063	-0.0671273	0.225408	1.08236	0.935076	1.25283	Fail
decode	NDRG3.18312_68--IA	NDRG3.18312_68	IA	Inverse variance weighted	2	-0.284315	0.267411	0.287685	0.886063	-0.808439	0.23981	0.75253	0.445553	1.27101	Fail
decode	SRI.12356_65--IA	SRI.12356_65	IA	Wald ratio	1	0.171238	0.16086	0.287095	0.886063	-0.144047	0.486523	1.18677	0.865847	1.62665	Fail
decode	CFH.4159_130--SAH	CFH.4159_130	SAH	Wald ratio	1	0.143169	0.0795785	0.072005	0.886496	-0.0128052	0.299142	1.15392	0.987276	1.3487	Fail
decode	CPQ.9394_19--SAH	CPQ.9394_19	SAH	Inverse variance weighted	8	0.0677663	0.0375477	0.071105	0.886496	-0.00582715	0.14136	1.07012	0.99419	1.15184	Fail
decode	CTSF.9212_22--SAH	CTSF.9212_22	SAH	Wald ratio	1	-0.173087	0.0960391	0.0715045	0.886496	-0.361324	0.0151492	0.841064	0.696753	1.01526	Fail
aric	A4GALT.8759_29--SAH	A4GALT.8759_29	SAH	Wald ratio	1	-0.0754002	0.0440058	0.0866363	0.886882	-0.161652	0.0108512	0.927372	0.850738	1.01091	Fail
ukbppp	PTPRB_P23467_OID30324_v1_Cardiometabolic_II--IA	PTPRB_P23467_OID30324_v1_Cardiometabolic_II	IA	Wald ratio	1	-0.298218	0.248984	0.231018	0.887188	-0.786226	0.18979	0.74214	0.455561	1.209	Fail
fenland	FIS1.17746_77--IA	FIS1.17746_77	IA	Wald ratio	1	0.172354	0.156262	0.270037	0.887493	-0.13392	0.478627	1.1881	0.87466	1.61386	Fail
decode	MXRA8.10521_10--IA	MXRA8.10521_10	IA	Wald ratio	1	-0.479269	0.453175	0.290246	0.88852	-1.36749	0.408953	0.619236	0.254745	1.50524	Fail
decode	EVA1C.8877_22--IA	EVA1C.8877_22	IA	Wald ratio	1	0.193084	0.182997	0.291371	0.888761	-0.165591	0.551758	1.21298	0.847393	1.7363	Fail
decode	LYPD3.13107_9--IA	LYPD3.13107_9	IA	Wald ratio	1	-0.14862	0.140835	0.291299	0.888761	-0.424657	0.127417	0.861897	0.653994	1.13589	Fail
decode	CDCP1.16818_200--IA	CDCP1.16818_200	IA	Inverse variance weighted	4	0.0623743	0.0592334	0.292329	0.890083	-0.0537231	0.178472	1.06436	0.947695	1.19539	Fail
decode	A2ML1.15482_12--IA	A2ML1.15482_12	IA	Wald ratio	1	0.068555	0.066092	0.299611	0.890253	-0.0609852	0.198095	1.07096	0.940837	1.21908	Fail
decode	AKR1B1.16606_85--IA	AKR1B1.16606_85	IA	Inverse variance weighted	2	0.13787	0.133091	0.300244	0.890253	-0.122988	0.398728	1.14783	0.884274	1.48993	Fail
decode	CTSZ.4971_1--IA	CTSZ.4971_1	IA	Inverse variance weighted	5	0.0653441	0.0629339	0.299132	0.890253	-0.0580064	0.188694	1.06753	0.943644	1.20767	Fail
decode	GPD1.13697_51--IA	GPD1.13697_51	IA	Wald ratio	1	0.436383	0.418507	0.297081	0.890253	-0.383891	1.25666	1.5471	0.681206	3.51365	Fail
decode	GUK1.17325_10--IA	GUK1.17325_10	IA	Inverse variance weighted	3	-0.0873032	0.0841829	0.299705	0.890253	-0.252302	0.0776953	0.916399	0.77701	1.08079	Fail
decode	KL.15384_15--IA	KL.15384_15	IA	Inverse variance weighted	5	0.242031	0.232443	0.297759	0.890253	-0.213557	0.69762	1.27383	0.807706	2.00897	Fail
decode	LDHA.15414_316--IA	LDHA.15414_316	IA	Wald ratio	1	0.319772	0.304312	0.293349	0.890253	-0.27668	0.916225	1.37681	0.758297	2.49983	Fail
decode	MAPK12.5005_4--IA	MAPK12.5005_4	IA	Wald ratio	1	-0.196859	0.189529	0.298956	0.890253	-0.568335	0.174618	0.821307	0.566468	1.19079	Fail
decode	MTHFD1.12575_30--IA	MTHFD1.12575_30	IA	Inverse variance weighted	3	-0.107041	0.102672	0.297157	0.890253	-0.308279	0.0941969	0.898489	0.73471	1.09878	Fail
decode	NAAA.3173_49--IA	NAAA.3173_49	IA	Inverse variance weighted	6	0.0271364	0.0258643	0.294093	0.890253	-0.0235576	0.0778304	1.02751	0.976718	1.08094	Fail
decode	OLFM1.5703_26--IA	OLFM1.5703_26	IA	Inverse variance weighted	4	0.0896837	0.0861315	0.297763	0.890253	-0.079134	0.258501	1.09383	0.923916	1.29499	Fail
decode	POMC.9204_33--IA	POMC.9204_33	IA	Inverse variance weighted	2	-0.157528	0.15187	0.299616	0.890253	-0.455193	0.140137	0.854253	0.634326	1.15043	Fail
decode	TBCE.11211_7--IA	TBCE.11211_7	IA	Wald ratio	1	-0.138171	0.133201	0.29959	0.890253	-0.399245	0.122903	0.87095	0.670827	1.13077	Fail
decode	TIMP2.2278_61--IA	TIMP2.2278_61	IA	Inverse variance weighted	2	-0.238683	0.229466	0.298263	0.890253	-0.688437	0.211071	0.787664	0.502361	1.235	Fail
decode	TSSC4.18181_2--IA	TSSC4.18181_2	IA	Wald ratio	1	-0.354717	0.342138	0.299846	0.890253	-1.02531	0.315874	0.701372	0.358686	1.37146	Fail
decode	MRC2.3041_55--IA	MRC2.3041_55	IA	Inverse variance weighted	4	-0.122334	0.118283	0.301022	0.891003	-0.354169	0.109501	0.884853	0.701756	1.11572	Fail
ukbppp	AARSD1_Q9BTE6_OID21311_v1_Oncology--IA	AARSD1_Q9BTE6_OID21311_v1_Oncology	IA	Wald ratio	1	-0.141272	0.123803	0.253827	0.891287	-0.383925	0.101382	0.868253	0.681182	1.1067	Fail
ukbppp	AGR2_O95994_OID20896_v1_Neurology--IA	AGR2_O95994_OID20896_v1_Neurology	IA	Wald ratio	1	0.127704	0.116519	0.273079	0.891287	-0.100672	0.356081	1.13622	0.904229	1.42772	Fail
ukbppp	AHSG_P02765_OID30706_v1_Inflammation_II--IA	AHSG_P02765_OID30706_v1_Inflammation_II	IA	Inverse variance weighted	5	-0.0380875	0.0325714	0.242262	0.891287	-0.101927	0.0257525	0.962629	0.903095	1.02609	Fail
ukbppp	AMIGO1_Q86WK6_OID30881_v1_Neurology_II--IA	AMIGO1_Q86WK6_OID30881_v1_Neurology_II	IA	Wald ratio	1	0.314096	0.279196	0.260589	0.891287	-0.233129	0.86132	1.36902	0.792052	2.36628	Fail
ukbppp	AMPD3_Q01432_OID31139_v1_Neurology_II--IA	AMPD3_Q01432_OID31139_v1_Neurology_II	IA	Inverse variance weighted	5	0.0662978	0.0609094	0.27639	0.891287	-0.0530847	0.18568	1.06854	0.9483	1.20404	Fail
ukbppp	AMY2A_P04746_OID20333_v1_Cardiometabolic--IA	AMY2A_P04746_OID20333_v1_Cardiometabolic	IA	Inverse variance weighted	11	-0.0620643	0.0544317	0.254193	0.891287	-0.16875	0.0446218	0.939822	0.84472	1.04563	Fail
ukbppp	APOBR_Q0VD83_OID30246_v1_Cardiometabolic_II--IA	APOBR_Q0VD83_OID30246_v1_Cardiometabolic_II	IA	Inverse variance weighted	6	0.0227202	0.0196875	0.248483	0.891287	-0.0158673	0.0613078	1.02298	0.984258	1.06323	Fail
ukbppp	ASPN_Q9BXN1_OID30315_v1_Cardiometabolic_II--IA	ASPN_Q9BXN1_OID30315_v1_Cardiometabolic_II	IA	Inverse variance weighted	2	-0.0779896	0.06654	0.241169	0.891287	-0.208408	0.0524288	0.924974	0.811876	1.05383	Fail
ukbppp	BLMH_Q13867_OID20336_v1_Cardiometabolic--IA	BLMH_Q13867_OID20336_v1_Cardiometabolic	IA	Inverse variance weighted	3	-0.219372	0.198289	0.268586	0.891287	-0.608018	0.169274	0.803023	0.544429	1.18445	Fail
ukbppp	CA13_Q8N1Q1_OID20225_v1_Cardiometabolic--IA	CA13_Q8N1Q1_OID20225_v1_Cardiometabolic	IA	Wald ratio	1	0.0581511	0.0513098	0.257074	0.891287	-0.0424161	0.158718	1.05988	0.958471	1.17201	Fail
ukbppp	CCDC134_Q9H6E4_OID31413_v1_Oncology_II--IA	CCDC134_Q9H6E4_OID31413_v1_Oncology_II	IA	Wald ratio	1	0.308869	0.272336	0.256733	0.891287	-0.224909	0.842646	1.36188	0.798589	2.32251	Fail
ukbppp	CCL3_P10147_OID20610_v1_Inflammation--IA	CCL3_P10147_OID20610_v1_Inflammation	IA	Inverse variance weighted	3	0.0605115	0.0531572	0.254974	0.891287	-0.0436765	0.1647	1.06238	0.957264	1.17904	Fail
ukbppp	CHAC2_Q8WUX2_OID21230_v1_Oncology--IA	CHAC2_Q8WUX2_OID21230_v1_Oncology	IA	Wald ratio	1	-0.107213	0.0918009	0.242854	0.891287	-0.287143	0.072717	0.898335	0.750405	1.07543	Fail
ukbppp	CHL1_O00533_OID20366_v1_Cardiometabolic--IA	CHL1_O00533_OID20366_v1_Cardiometabolic	IA	Inverse variance weighted	5	0.0400076	0.0358661	0.264648	0.891287	-0.0302899	0.110305	1.04082	0.970164	1.11662	Fail
ukbppp	CLEC1B_Q9P126_OID21061_v1_Neurology--IA	CLEC1B_Q9P126_OID21061_v1_Neurology	IA	Wald ratio	1	-0.0945219	0.0831554	0.255668	0.891287	-0.257506	0.0684626	0.909808	0.772977	1.07086	Fail
ukbppp	CLEC6A_Q6EIG7_OID21228_v1_Oncology--IA	CLEC6A_Q6EIG7_OID21228_v1_Oncology	IA	Inverse variance weighted	5	-0.0389234	0.0343472	0.257117	0.891287	-0.106244	0.0283972	0.961824	0.899205	1.0288	Fail
ukbppp	CR2_P20023_OID20393_v1_Cardiometabolic--IA	CR2_P20023_OID20393_v1_Cardiometabolic	IA	Inverse variance weighted	3	-0.0797945	0.0732105	0.275743	0.891287	-0.223287	0.0636981	0.923306	0.799885	1.06577	Fail
ukbppp	CTSD_P07339_OID20358_v1_Cardiometabolic--IA	CTSD_P07339_OID20358_v1_Cardiometabolic	IA	Inverse variance weighted	4	-0.0630157	0.0577715	0.275371	0.891287	-0.176248	0.0502163	0.938929	0.83841	1.0515	Fail
ukbppp	CTSS_P25774_OID21056_v1_Neurology--IA	CTSS_P25774_OID21056_v1_Neurology	IA	Inverse variance weighted	5	0.0589896	0.0537362	0.272308	0.891287	-0.0463334	0.164313	1.06076	0.954724	1.17858	Fail
ukbppp	DDAH1_O94760_OID21299_v1_Oncology--IA	DDAH1_O94760_OID21299_v1_Oncology	IA	Wald ratio	1	-0.0934293	0.0789317	0.236542	0.891287	-0.248135	0.0612768	0.910802	0.780254	1.06319	Fail
ukbppp	DOK2_O60496_OID20138_v1_Cardiometabolic--IA	DOK2_O60496_OID20138_v1_Cardiometabolic	IA	Wald ratio	1	0.235446	0.206418	0.254026	0.891287	-0.169134	0.640025	1.26547	0.844396	1.89653	Fail
ukbppp	DPEP1_P16444_OID20897_v1_Neurology--IA	DPEP1_P16444_OID20897_v1_Neurology	IA	Inverse variance weighted	10	0.0387767	0.0344835	0.2608	0.891287	-0.0288109	0.106364	1.03954	0.9716	1.11223	Fail
ukbppp	EFCAB14_O75071_OID31460_v1_Oncology_II--IA	EFCAB14_O75071_OID31460_v1_Oncology_II	IA	Inverse variance weighted	2	0.163638	0.139203	0.239782	0.891287	-0.1092	0.436476	1.17779	0.896551	1.54724	Fail
ukbppp	ENG_P17813_OID20287_v1_Cardiometabolic--IA	ENG_P17813_OID20287_v1_Cardiometabolic	IA	Inverse variance weighted	2	-0.0668445	0.0604298	0.26866	0.891287	-0.185287	0.0515978	0.935341	0.830866	1.05295	Fail
ukbppp	EPHB4_P54760_OID20242_v1_Cardiometabolic--IA	EPHB4_P54760_OID20242_v1_Cardiometabolic	IA	Wald ratio	1	-0.090693	0.0829193	0.274065	0.891287	-0.253215	0.0718288	0.913298	0.776301	1.07447	Fail
ukbppp	EPHX2_P34913_OID20119_v1_Cardiometabolic--IA	EPHX2_P34913_OID20119_v1_Cardiometabolic	IA	Wald ratio	1	-0.255162	0.229342	0.265888	0.891287	-0.704674	0.194349	0.774791	0.49427	1.21452	Fail
ukbppp	F7_P08709_OID20372_v1_Cardiometabolic--IA	F7_P08709_OID20372_v1_Cardiometabolic	IA	Wald ratio	1	-0.396043	0.339465	0.243345	0.891287	-1.0614	0.269309	0.672978	0.345973	1.30906	Fail
ukbppp	FCRL6_Q6DN72_OID20529_v1_Inflammation--IA	FCRL6_Q6DN72_OID20529_v1_Inflammation	IA	Inverse variance weighted	8	-0.0434246	0.0375647	0.247683	0.891287	-0.117051	0.0302022	0.957505	0.889539	1.03066	Fail
ukbppp	FGF21_Q9NSA1_OID21402_v1_Oncology--IA	FGF21_Q9NSA1_OID21402_v1_Oncology	IA	Inverse variance weighted	2	-0.131639	0.118386	0.266164	0.891287	-0.363676	0.100399	0.876658	0.695116	1.10561	Fail
ukbppp	FUCA1_P04066_OID20261_v1_Cardiometabolic--IA	FUCA1_P04066_OID20261_v1_Cardiometabolic	IA	Inverse variance weighted	5	0.08005	0.0711288	0.26041	0.891287	-0.0593625	0.219463	1.08334	0.942365	1.24541	Fail
ukbppp	GDF15_Q99988_OID20251_v1_Cardiometabolic--IA	GDF15_Q99988_OID20251_v1_Cardiometabolic	IA	Inverse variance weighted	3	-0.096079	0.0844802	0.255415	0.891287	-0.26166	0.0695023	0.908392	0.769773	1.07197	Fail
ukbppp	GGH_Q92820_OID20416_v1_Cardiometabolic--IA	GGH_Q92820_OID20416_v1_Cardiometabolic	IA	Inverse variance weighted	17	0.0491169	0.0427957	0.25109	0.891287	-0.0347627	0.132997	1.05034	0.965835	1.14225	Fail
ukbppp	GIMAP7_Q8NHV1_OID30639_v1_Inflammation_II--IA	GIMAP7_Q8NHV1_OID30639_v1_Inflammation_II	IA	Inverse variance weighted	4	0.0592653	0.0500339	0.236214	0.891287	-0.0388011	0.157332	1.06106	0.961942	1.17038	Fail
ukbppp	GLT8D2_Q9H1C3_OID20825_v1_Neurology--IA	GLT8D2_Q9H1C3_OID20825_v1_Neurology	IA	Wald ratio	1	0.0741076	0.0635843	0.243816	0.891287	-0.0505176	0.198733	1.07692	0.950737	1.21986	Fail
ukbppp	HBZ_P02008_OID30307_v1_Cardiometabolic_II--IA	HBZ_P02008_OID30307_v1_Cardiometabolic_II	IA	Inverse variance weighted	18	0.0282763	0.0246325	0.250999	0.891287	-0.0200034	0.0765559	1.02868	0.980195	1.07956	Fail
ukbppp	HDDC2_Q7Z4H3_OID31447_v1_Oncology_II--IA	HDDC2_Q7Z4H3_OID31447_v1_Oncology_II	IA	Inverse variance weighted	5	0.0317066	0.0285693	0.267079	0.891287	-0.0242892	0.0877024	1.03221	0.976003	1.09166	Fail
ukbppp	HIP1R_O75146_OID31141_v1_Neurology_II--IA	HIP1R_O75146_OID31141_v1_Neurology_II	IA	Wald ratio	1	-0.200391	0.177188	0.258075	0.891287	-0.547678	0.146897	0.818411	0.578291	1.15823	Fail
ukbppp	HMCN2_Q8NDA2_OID30592_v1_Inflammation_II--IA	HMCN2_Q8NDA2_OID30592_v1_Inflammation_II	IA	Inverse variance weighted	11	-0.032831	0.0300077	0.273918	0.891287	-0.091646	0.0259841	0.967702	0.912428	1.02632	Fail
ukbppp	ICAM1_P05362_OID20411_v1_Cardiometabolic--IA	ICAM1_P05362_OID20411_v1_Cardiometabolic	IA	Inverse variance weighted	3	-0.17169	0.145529	0.238095	0.891287	-0.456928	0.113547	0.84224	0.633226	1.12025	Fail
ukbppp	ICAM5_Q9UMF0_OID20145_v1_Cardiometabolic--IA	ICAM5_Q9UMF0_OID20145_v1_Cardiometabolic	IA	Inverse variance weighted	3	-0.0531135	0.0454377	0.242433	0.891287	-0.142171	0.0359445	0.948272	0.867473	1.0366	Fail
ukbppp	IL10RA_Q13651_OID20420_v1_Inflammation--IA	IL10RA_Q13651_OID20420_v1_Inflammation	IA	Wald ratio	1	-0.0984757	0.087887	0.262508	0.891287	-0.270734	0.0737827	0.906218	0.762819	1.07657	Fail
ukbppp	IRAK4_Q9NWZ3_OID20577_v1_Inflammation--IA	IRAK4_Q9NWZ3_OID20577_v1_Inflammation	IA	Wald ratio	1	0.276888	0.250994	0.269956	0.891287	-0.215061	0.768837	1.31902	0.806492	2.15726	Fail
ukbppp	IST1_P53990_OID31497_v1_Oncology_II--IA	IST1_P53990_OID31497_v1_Oncology_II	IA	Wald ratio	1	0.153196	0.134485	0.254649	0.891287	-0.110395	0.416787	1.16555	0.895481	1.51708	Fail
ukbppp	ITGAV_P06756_OID21416_v1_Oncology--IA	ITGAV_P06756_OID21416_v1_Oncology	IA	Wald ratio	1	0.110685	0.101498	0.275485	0.891287	-0.0882507	0.309621	1.11704	0.915531	1.36291	Fail
ukbppp	KLK4_Q9Y5K2_OID21391_v1_Oncology--IA	KLK4_Q9Y5K2_OID21391_v1_Oncology	IA	Inverse variance weighted	5	-0.0421669	0.0357229	0.237846	0.891287	-0.112184	0.02785	0.95871	0.89388	1.02824	Fail
ukbppp	LCN2_P80188_OID20392_v1_Cardiometabolic--IA	LCN2_P80188_OID20392_v1_Cardiometabolic	IA	Wald ratio	1	0.70382	0.623033	0.258616	0.891287	-0.517325	1.92497	2.02146	0.596113	6.85491	Fail
ukbppp	LGALS8_O00214_OID21041_v1_Neurology--IA	LGALS8_O00214_OID21041_v1_Neurology	IA	Wald ratio	1	0.0705799	0.0601236	0.24043	0.891287	-0.0472624	0.188422	1.07313	0.953837	1.20734	Fail
ukbppp	LHB_P01229_OID21248_v1_Oncology--IA	LHB_P01229_OID21248_v1_Oncology	IA	Wald ratio	1	-0.226154	0.203705	0.266911	0.891287	-0.625416	0.173108	0.797595	0.535039	1.18899	Fail
ukbppp	MFGE8_Q08431_OID21134_v1_Neurology--IA	MFGE8_Q08431_OID21134_v1_Neurology	IA	Inverse variance weighted	3	0.0648191	0.0569453	0.255008	0.891287	-0.0467937	0.176432	1.06697	0.954284	1.19295	Fail
ukbppp	MMP8_P22894_OID21019_v1_Neurology--IA	MMP8_P22894_OID21019_v1_Neurology	IA	Inverse variance weighted	11	-0.0481332	0.041921	0.25089	0.891287	-0.130298	0.0340319	0.953007	0.877833	1.03462	Fail
ukbppp	MPI_P34949_OID21288_v1_Oncology--IA	MPI_P34949_OID21288_v1_Oncology	IA	Inverse variance weighted	2	0.0720113	0.061766	0.243666	0.891287	-0.0490501	0.193073	1.07467	0.952133	1.21297	Fail
ukbppp	MUC2_Q02817_OID30377_v1_Cardiometabolic_II--IA	MUC2_Q02817_OID30377_v1_Cardiometabolic_II	IA	Inverse variance weighted	2	0.0638575	0.0561149	0.25513	0.891287	-0.0461277	0.173843	1.06594	0.95492	1.18987	Fail
ukbppp	MYOM3_Q5VTT5_OID30633_v1_Inflammation_II--IA	MYOM3_Q5VTT5_OID30633_v1_Inflammation_II	IA	Wald ratio	1	-0.220386	0.20163	0.274384	0.891287	-0.615581	0.174808	0.802209	0.540327	1.19102	Fail
ukbppp	NADK_O95544_OID20178_v1_Cardiometabolic--IA	NADK_O95544_OID20178_v1_Cardiometabolic	IA	Wald ratio	1	0.179431	0.162003	0.268043	0.891287	-0.138094	0.496956	1.19654	0.871016	1.64371	Fail
ukbppp	NAP1L4_Q99733_OID31475_v1_Oncology_II--IA	NAP1L4_Q99733_OID31475_v1_Oncology_II	IA	Wald ratio	1	-0.196283	0.1746	0.260935	0.891287	-0.5385	0.145934	0.82178	0.583623	1.15712	Fail
ukbppp	NCAN_O14594_OID21055_v1_Neurology--IA	NCAN_O14594_OID21055_v1_Neurology	IA	Wald ratio	1	-0.105961	0.0939108	0.259185	0.891287	-0.290026	0.0781038	0.899459	0.748244	1.08123	Fail
ukbppp	NFKBIE_O00221_OID21212_v1_Oncology--IA	NFKBIE_O00221_OID21212_v1_Oncology	IA	Wald ratio	1	0.0656309	0.0602732	0.276203	0.891287	-0.0525047	0.183766	1.06783	0.94885	1.20174	Fail
ukbppp	NPPB_P16860_OID20049_v1_Cardiometabolic--IA	NPPB_P16860_OID20049_v1_Cardiometabolic	IA	Wald ratio	1	-0.0787966	0.0705886	0.264303	0.891287	-0.21715	0.0595571	0.924228	0.804809	1.06137	Fail
ukbppp	OGN_P20774_OID21123_v1_Neurology--IA	OGN_P20774_OID21123_v1_Neurology	IA	Inverse variance weighted	2	0.0512478	0.0464298	0.269693	0.891287	-0.0397546	0.14225	1.05258	0.961025	1.15287	Fail
ukbppp	PALM2_Q8IXS6_OID31096_v1_Neurology_II--IA	PALM2_Q8IXS6_OID31096_v1_Neurology_II	IA	Wald ratio	1	0.0733788	0.0618601	0.235541	0.891287	-0.0478669	0.194625	1.07614	0.953261	1.21485	Fail
ukbppp	PCSK7_Q16549_OID31410_v1_Oncology_II--IA	PCSK7_Q16549_OID31410_v1_Oncology_II	IA	Wald ratio	1	-0.29105	0.267323	0.276261	0.891287	-0.815004	0.232904	0.747478	0.442637	1.26226	Fail
ukbppp	PDE5A_O76074_OID30584_v1_Inflammation_II--IA	PDE5A_O76074_OID30584_v1_Inflammation_II	IA	Wald ratio	1	0.0956114	0.0835808	0.252649	0.891287	-0.068207	0.25943	1.10033	0.934067	1.29619	Fail
ukbppp	PENK_P01210_OID30666_v1_Inflammation_II--IA	PENK_P01210_OID30666_v1_Inflammation_II	IA	Inverse variance weighted	4	0.0443251	0.0391107	0.257079	0.891287	-0.032332	0.120982	1.04532	0.968185	1.1286	Fail
ukbppp	PLA2G15_Q8NCC3_OID21473_v1_Oncology--IA	PLA2G15_Q8NCC3_OID21473_v1_Oncology	IA	Inverse variance weighted	3	-0.0730499	0.0668709	0.274657	0.891287	-0.204117	0.0580171	0.929554	0.815367	1.05973	Fail
ukbppp	PLB1_Q6P1J6_OID31110_v1_Neurology_II--IA	PLB1_Q6P1J6_OID31110_v1_Neurology_II	IA	Inverse variance weighted	7	-0.0384576	0.0331209	0.24559	0.891287	-0.103375	0.0264594	0.962272	0.901789	1.02681	Fail
ukbppp	POMC_P01189_OID30282_v1_Cardiometabolic_II--IA	POMC_P01189_OID30282_v1_Cardiometabolic_II	IA	Inverse variance weighted	2	-0.269524	0.226308	0.233669	0.891287	-0.713087	0.17404	0.763743	0.490129	1.1901	Fail
ukbppp	PON2_Q15165_OID20088_v1_Cardiometabolic--IA	PON2_Q15165_OID20088_v1_Cardiometabolic	IA	Inverse variance weighted	7	-0.0318176	0.0292245	0.276273	0.891287	-0.0890976	0.0254624	0.968683	0.914756	1.02579	Fail
ukbppp	PPM1F_P49593_OID30350_v1_Cardiometabolic_II--IA	PPM1F_P49593_OID30350_v1_Cardiometabolic_II	IA	Wald ratio	1	-0.272062	0.23161	0.240132	0.891287	-0.726018	0.181893	0.761807	0.483832	1.19949	Fail
ukbppp	PPP1R14D_Q9NXH3_OID30997_v1_Neurology_II--IA	PPP1R14D_Q9NXH3_OID30997_v1_Neurology_II	IA	Wald ratio	1	0.255468	0.214527	0.233717	0.891287	-0.165006	0.675941	1.29107	0.847889	1.96588	Fail
ukbppp	PSG1_P11464_OID20916_v1_Neurology--IA	PSG1_P11464_OID20916_v1_Neurology	IA	Inverse variance weighted	5	-0.0405645	0.0372726	0.276455	0.891287	-0.113619	0.0324899	0.960247	0.892598	1.03302	Fail
ukbppp	REG3A_Q06141_OID20258_v1_Cardiometabolic--IA	REG3A_Q06141_OID20258_v1_Cardiometabolic	IA	Inverse variance weighted	4	-0.100623	0.0870952	0.247961	0.891287	-0.271329	0.0700841	0.904274	0.762366	1.0726	Fail
ukbppp	RET_P07949_OID21346_v1_Oncology--IA	RET_P07949_OID21346_v1_Oncology	IA	Wald ratio	1	0.0547475	0.0502041	0.275494	0.891287	-0.0436526	0.153148	1.05627	0.957286	1.1655	Fail
ukbppp	RNASE10_Q5GAN6_OID30238_v1_Cardiometabolic_II--IA	RNASE10_Q5GAN6_OID30238_v1_Cardiometabolic_II	IA	Inverse variance weighted	7	0.0450732	0.0399381	0.259077	0.891287	-0.0332055	0.123352	1.0461	0.96734	1.13128	Fail
ukbppp	RRM2B_Q7LG56_OID21174_v1_Oncology--IA	RRM2B_Q7LG56_OID21174_v1_Oncology	IA	Wald ratio	1	-0.173968	0.159041	0.27402	0.891287	-0.485689	0.137754	0.840324	0.615273	1.14769	Fail
ukbppp	RWDD1_Q9H446_OID21015_v1_Neurology--IA	RWDD1_Q9H446_OID21015_v1_Neurology	IA	Wald ratio	1	-0.244299	0.211682	0.248466	0.891287	-0.659195	0.170598	0.783254	0.517267	1.18601	Fail
ukbppp	S100A12_P80511_OID21374_v1_Oncology--IA	S100A12_P80511_OID21374_v1_Oncology	IA	Inverse variance weighted	2	-0.0767361	0.0691602	0.267197	0.891287	-0.21229	0.0588179	0.926134	0.80873	1.06058	Fail
ukbppp	S100A3_P33764_OID31352_v1_Oncology_II--IA	S100A3_P33764_OID31352_v1_Oncology_II	IA	Wald ratio	1	-0.360101	0.320405	0.261058	0.891287	-0.988094	0.267892	0.697606	0.372286	1.30721	Fail
ukbppp	SELENOP_P49908_OID30745_v1_Inflammation_II--IA	SELENOP_P49908_OID30745_v1_Inflammation_II	IA	Wald ratio	1	0.185875	0.165545	0.261519	0.891287	-0.138593	0.510344	1.20427	0.870582	1.66586	Fail
ukbppp	SELPLG_Q14242_OID20560_v1_Inflammation--IA	SELPLG_Q14242_OID20560_v1_Inflammation	IA	Inverse variance weighted	2	-0.544691	0.496387	0.272505	0.891287	-1.51761	0.428227	0.580021	0.219235	1.53453	Fail
ukbppp	SEMA4D_Q92854_OID21020_v1_Neurology--IA	SEMA4D_Q92854_OID21020_v1_Neurology	IA	Wald ratio	1	0.17312	0.149726	0.247579	0.891287	-0.120342	0.466583	1.18901	0.886617	1.59454	Fail
ukbppp	SPINK4_O60575_OID20509_v1_Inflammation--IA	SPINK4_O60575_OID20509_v1_Inflammation	IA	Inverse variance weighted	4	-0.0446936	0.0402383	0.266689	0.891287	-0.123561	0.0341736	0.95629	0.883768	1.03476	Fail
ukbppp	SPINK6_Q6UWN8_OID21450_v1_Oncology--IA	SPINK6_Q6UWN8_OID21450_v1_Oncology	IA	Wald ratio	1	0.604052	0.543647	0.266521	0.891287	-0.461496	1.6696	1.82952	0.63034	5.31004	Fail
ukbppp	SULT2A1_Q06520_OID20508_v1_Inflammation--IA	SULT2A1_Q06520_OID20508_v1_Inflammation	IA	Inverse variance weighted	2	-0.0510565	0.0453949	0.260708	0.891287	-0.140031	0.0379174	0.950225	0.869332	1.03865	Fail
ukbppp	TEF_Q10587_OID30103_v1_Cardiometabolic_II--IA	TEF_Q10587_OID30103_v1_Cardiometabolic_II	IA	Wald ratio	1	0.200096	0.176416	0.256699	0.891287	-0.14568	0.545872	1.22152	0.864435	1.72611	Fail
ukbppp	TNFRSF10C_O14798_OID20265_v1_Cardiometabolic--IA	TNFRSF10C_O14798_OID20265_v1_Cardiometabolic	IA	Inverse variance weighted	4	-0.0585778	0.0507166	0.24809	0.891287	-0.157982	0.0408268	0.943105	0.853865	1.04167	Fail
ukbppp	TNFRSF11A_Q9Y6Q6_OID20646_v1_Inflammation--IA	TNFRSF11A_Q9Y6Q6_OID20646_v1_Inflammation	IA	Inverse variance weighted	4	0.0544315	0.0475278	0.252103	0.891287	-0.038723	0.147586	1.05594	0.962017	1.15903	Fail
ukbppp	TNFSF8_P32971_OID30384_v1_Cardiometabolic_II--IA	TNFSF8_P32971_OID30384_v1_Cardiometabolic_II	IA	Wald ratio	1	0.0787798	0.0690383	0.253827	0.891287	-0.0565351	0.214095	1.08197	0.945033	1.23874	Fail
ukbppp	TRDMT1_O14717_OID31335_v1_Oncology_II--IA	TRDMT1_O14717_OID31335_v1_Oncology_II	IA	Wald ratio	1	0.102262	0.0872636	0.241247	0.891287	-0.0687746	0.273299	1.10767	0.933537	1.31429	Fail
ukbppp	TSPYL1_Q9H0U9_OID30512_v1_Inflammation_II--IA	TSPYL1_Q9H0U9_OID30512_v1_Inflammation_II	IA	Wald ratio	1	0.116746	0.100484	0.245302	0.891287	-0.0802029	0.313695	1.12383	0.922929	1.36847	Fail
ukbppp	WWP2_O00308_OID20926_v1_Neurology--IA	WWP2_O00308_OID20926_v1_Neurology	IA	Wald ratio	1	0.0871481	0.0792555	0.271513	0.891287	-0.0681926	0.242489	1.09106	0.934081	1.27442	Fail
ukbppp	ZBP1_Q9H171_OID30526_v1_Inflammation_II--IA	ZBP1_Q9H171_OID30526_v1_Inflammation_II	IA	Inverse variance weighted	2	-0.0756338	0.064905	0.243898	0.891287	-0.202847	0.05158	0.927156	0.816403	1.05293	Fail
decode	EPHA1.3431_54--IA	EPHA1.3431_54	IA	Inverse variance weighted	8	0.0190503	0.0184488	0.30179	0.891723	-0.0171094	0.0552099	1.01923	0.983036	1.05676	Fail
aric	MTHFS.14107_1--SAH	MTHFS.14107_1	SAH	Inverse variance weighted	3	0.0404969	0.0237626	0.088339	0.892568	-0.00607787	0.0870716	1.04133	0.993941	1.09097	Fail
aric	SEMA6A.7945_10--SAH	SEMA6A.7945_10	SAH	Inverse variance weighted	3	0.10763	0.0631487	0.0883086	0.892568	-0.0161415	0.231401	1.11364	0.983988	1.26036	Fail
decode	IL5RA.13686_2--IA	IL5RA.13686_2	IA	Inverse variance weighted	12	-0.0431576	0.0419218	0.303255	0.892948	-0.125324	0.0390092	0.95776	0.882211	1.03978	Fail
decode	QPCT.7849_3--IA	QPCT.7849_3	IA	Inverse variance weighted	3	-0.0621005	0.0602837	0.302945	0.892948	-0.180257	0.0560555	0.939788	0.835056	1.05766	Fail
decode	BCHE.15514_26--IA	BCHE.15514_26	IA	Inverse variance weighted	4	-0.0435956	0.0426331	0.306509	0.893497	-0.127157	0.0399653	0.957341	0.880596	1.04077	Fail
decode	ENPP2.16892_23--IA	ENPP2.16892_23	IA	Inverse variance weighted	2	0.113277	0.110671	0.306048	0.893497	-0.103638	0.330192	1.11994	0.901552	1.39123	Fail
decode	LEFTY2.15503_15--IA	LEFTY2.15503_15	IA	Wald ratio	1	-0.0759003	0.0742382	0.306597	0.893497	-0.221407	0.0696066	0.926909	0.80139	1.07209	Fail
decode	NID2.16060_99--IA	NID2.16060_99	IA	Inverse variance weighted	4	0.0342452	0.0334799	0.306375	0.893497	-0.0313755	0.0998659	1.03484	0.969112	1.10502	Fail
decode	PRKCA.2644_11--IA	PRKCA.2644_11	IA	Wald ratio	1	0.205446	0.200495	0.305509	0.893497	-0.187525	0.598416	1.22807	0.829009	1.81923	Fail
decode	SIGLEC6.2741_22--IA	SIGLEC6.2741_22	IA	Inverse variance weighted	17	0.0226525	0.0221266	0.305944	0.893497	-0.0207156	0.0660207	1.02291	0.979497	1.06825	Fail
aric	AKR7A2.4188_1--IA	AKR7A2.4188_1	IA	Inverse variance weighted	3	-0.0307723	0.0363096	0.396717	0.893615	-0.101939	0.0403944	0.969696	0.903085	1.04122	Fail
aric	MRC1.2637_77--IA	MRC1.2637_77	IA	Inverse variance weighted	2	-0.086333	0.101854	0.396651	0.893615	-0.285966	0.1133	0.917289	0.751288	1.11997	Fail
decode	SMOC2.15635_4--IA	SMOC2.15635_4	IA	Inverse variance weighted	7	0.0394279	0.0386287	0.307402	0.894308	-0.0362844	0.11514	1.04022	0.964366	1.12203	Fail
ukbppp	PKLR_P30613_OID20682_v1_Inflammation--IA	PKLR_P30613_OID20682_v1_Inflammation	IA	Wald ratio	1	-0.0723217	0.0668219	0.279117	0.895134	-0.203293	0.0586493	0.930232	0.816039	1.0604	Fail
ukbppp	ROBO2_Q9HCK4_OID21007_v1_Neurology--IA	ROBO2_Q9HCK4_OID21007_v1_Neurology	IA	Inverse variance weighted	3	0.174196	0.160707	0.278393	0.895134	-0.14079	0.489182	1.19029	0.868672	1.63098	Fail
ukbppp	THBS2_P35442_OID21104_v1_Neurology--IA	THBS2_P35442_OID21104_v1_Neurology	IA	Inverse variance weighted	3	-0.0423014	0.0390482	0.27867	0.895134	-0.118836	0.034233	0.958581	0.887954	1.03483	Fail
fenland	CLEC3B.5701_81--SAH	CLEC3B.5701_81	SAH	Wald ratio	1	0.121695	0.0742485	0.101208	0.895237	-0.0238319	0.267222	1.12941	0.97645	1.30633	Fail
fenland	CPB1.15375_49--SAH	CPB1.15375_49	SAH	Wald ratio	1	-0.109471	0.067699	0.105874	0.895237	-0.242161	0.0232193	0.896308	0.78493	1.02349	Fail
fenland	CREG1.9357_4--SAH	CREG1.9357_4	SAH	Wald ratio	1	-0.116821	0.0714572	0.102084	0.895237	-0.256877	0.0232356	0.889745	0.773464	1.02351	Fail
fenland	CRP.4337_49--SAH	CRP.4337_49	SAH	Wald ratio	1	-0.152076	0.0937149	0.104642	0.895237	-0.335758	0.0316049	0.858923	0.714796	1.03211	Fail
fenland	CYB5A.11287_14--SAH	CYB5A.11287_14	SAH	Wald ratio	1	-0.193223	0.118962	0.104324	0.895237	-0.426388	0.0399423	0.824298	0.652863	1.04075	Fail
fenland	ERAP1.4964_67--SAH	ERAP1.4964_67	SAH	Inverse variance weighted	3	-0.0439011	0.0271454	0.105823	0.895237	-0.0971062	0.00930386	0.957049	0.90746	1.00935	Fail
fenland	FAM3B.5618_50--SAH	FAM3B.5618_50	SAH	Inverse variance weighted	3	0.131679	0.0808382	0.103331	0.895237	-0.0267642	0.290122	1.14074	0.973591	1.33659	Fail
fenland	KRT1.9931_20--SAH	KRT1.9931_20	SAH	Wald ratio	1	-0.545647	0.332629	0.100921	0.895237	-1.1976	0.106306	0.579467	0.301918	1.11216	Fail
fenland	LRP4.19558_10--SAH	LRP4.19558_10	SAH	Wald ratio	1	0.0702606	0.0424119	0.097595	0.895237	-0.0128666	0.153388	1.07279	0.987216	1.16578	Fail
fenland	MDGA2.19372_7--SAH	MDGA2.19372_7	SAH	Wald ratio	1	-0.124786	0.0769231	0.104756	0.895237	-0.275556	0.0259829	0.882685	0.75915	1.02632	Fail
fenland	MIA.2687_2--SAH	MIA.2687_2	SAH	Inverse variance weighted	3	-0.0429773	0.0262873	0.102068	0.895237	-0.0945004	0.00854576	0.957933	0.909827	1.00858	Fail
fenland	MMP13.4925_54--SAH	MMP13.4925_54	SAH	Wald ratio	1	0.249554	0.153298	0.103545	0.895237	-0.0509091	0.550018	1.28345	0.950365	1.73328	Fail
fenland	NPTX1.9256_78--SAH	NPTX1.9256_78	SAH	Inverse variance weighted	2	0.153293	0.0950745	0.106886	0.895237	-0.0330527	0.339639	1.16567	0.967488	1.40444	Fail
fenland	PLEKHA1.12459_13--SAH	PLEKHA1.12459_13	SAH	Inverse variance weighted	3	0.0904346	0.0551499	0.101047	0.895237	-0.0176591	0.198528	1.09465	0.982496	1.21961	Fail
fenland	PTHLH.2962_50--SAH	PTHLH.2962_50	SAH	Wald ratio	1	-0.169811	0.103219	0.0999366	0.895237	-0.37212	0.0324972	0.843824	0.689272	1.03303	Fail
fenland	RGMA.5483_1--SAH	RGMA.5483_1	SAH	Inverse variance weighted	3	-0.127595	0.0790671	0.10658	0.895237	-0.282567	0.0273765	0.88021	0.753846	1.02775	Fail
fenland	RPS6KA1.12329_21--SAH	RPS6KA1.12329_21	SAH	Wald ratio	1	0.185366	0.113821	0.103404	0.895237	-0.0377236	0.408455	1.20366	0.962979	1.50449	Fail
fenland	SFTPD.19590_46--SAH	SFTPD.19590_46	SAH	Inverse variance weighted	2	-0.0460359	0.028226	0.102895	0.895237	-0.101359	0.00928701	0.955008	0.903609	1.00933	Fail
fenland	USP15.19161_1--SAH	USP15.19161_1	SAH	Inverse variance weighted	2	0.171684	0.104316	0.0998048	0.895237	-0.0327761	0.376144	1.1873	0.967755	1.45666	Fail
aric	TINAGL1.11192_168--IA	TINAGL1.11192_168	IA	Wald ratio	1	0.138809	0.16424	0.398021	0.89526	-0.183101	0.460719	1.1489	0.832684	1.58521	Fail
aric	CD177.13116_25--IA	CD177.13116_25	IA	Inverse variance weighted	4	0.0139337	0.0165312	0.399299	0.895554	-0.0184675	0.0463349	1.01403	0.981702	1.04743	Fail
aric	GSTM3.9748_31--IA	GSTM3.9748_31	IA	Inverse variance weighted	3	-0.0307942	0.0365058	0.398925	0.895554	-0.102346	0.0407571	0.969675	0.902718	1.0416	Fail
aric	ARHGAP25.11333_82--IA	ARHGAP25.11333_82	IA	Inverse variance weighted	2	-0.0629673	0.0757012	0.405529	0.896519	-0.211342	0.0854071	0.938974	0.809498	1.08916	Fail
aric	CLSTN2.18882_7--IA	CLSTN2.18882_7	IA	Inverse variance weighted	4	0.0307927	0.0371515	0.407195	0.896519	-0.0420244	0.10361	1.03127	0.958846	1.10917	Fail
aric	CXCL9.9188_119--IA	CXCL9.9188_119	IA	Wald ratio	1	0.100169	0.119167	0.400583	0.896519	-0.133398	0.333736	1.10536	0.875117	1.39617	Fail
aric	DPY30.13943_38--IA	DPY30.13943_38	IA	Wald ratio	1	-0.0881331	0.10576	0.404657	0.896519	-0.295422	0.119156	0.915639	0.744217	1.12655	Fail
aric	ERLEC1.8957_72--IA	ERLEC1.8957_72	IA	Wald ratio	1	-0.055297	0.066195	0.403512	0.896519	-0.185039	0.0744451	0.946204	0.831072	1.07729	Fail
aric	NFU1.7770_25--IA	NFU1.7770_25	IA	Wald ratio	1	-0.154903	0.185289	0.403151	0.896519	-0.518068	0.208263	0.856499	0.59567	1.23154	Fail
aric	OLFM2.19377_14--IA	OLFM2.19377_14	IA	Inverse variance weighted	2	0.0161909	0.0193875	0.403649	0.896519	-0.0218086	0.0541905	1.01632	0.978427	1.05569	Fail
aric	PDLIM4.12387_7--IA	PDLIM4.12387_7	IA	Wald ratio	1	0.0389578	0.046972	0.406887	0.896519	-0.0531073	0.131023	1.03973	0.948278	1.13999	Fail
aric	PPIC.18819_21--IA	PPIC.18819_21	IA	Inverse variance weighted	2	-0.0267433	0.0321318	0.405239	0.896519	-0.0897217	0.0362351	0.973611	0.914186	1.0369	Fail
aric	RTP4.18315_38--IA	RTP4.18315_38	IA	Wald ratio	1	-0.0205281	0.0246732	0.405409	0.896519	-0.0688875	0.0278313	0.979681	0.933432	1.02822	Fail
aric	S100A7.7916_10--IA	S100A7.7916_10	IA	Wald ratio	1	-0.0222018	0.0267232	0.406082	0.896519	-0.0745792	0.0301756	0.978043	0.928134	1.03064	Fail
aric	SCG3.7957_2--IA	SCG3.7957_2	IA	Inverse variance weighted	2	0.0278296	0.0335681	0.407077	0.896519	-0.0379639	0.0936232	1.02822	0.962748	1.09815	Fail
aric	VNN2.15480_2--IA	VNN2.15480_2	IA	Inverse variance weighted	3	0.0172406	0.0205909	0.402429	0.896519	-0.0231176	0.0575988	1.01739	0.977148	1.05929	Fail
aric	CTSF.9212_22--IA	CTSF.9212_22	IA	Wald ratio	1	-0.0419422	0.0506662	0.407776	0.896532	-0.141248	0.0573635	0.958925	0.868274	1.05904	Fail
decode	HEXB.15470_11--IA	HEXB.15470_11	IA	Inverse variance weighted	2	-0.0642587	0.0631616	0.308977	0.897354	-0.188055	0.059538	0.937762	0.828569	1.06135	Fail
aric	HK3.19518_12--IA	HK3.19518_12	IA	Wald ratio	1	0.0557825	0.0676674	0.409734	0.898306	-0.0768457	0.188411	1.05737	0.926033	1.20733	Fail
aric	MMP16.9719_145--IA	MMP16.9719_145	IA	Wald ratio	1	-0.0814338	0.0986867	0.409272	0.898306	-0.27486	0.111992	0.921794	0.759679	1.1185	Fail
decode	A4GALT.8759_29--SAH	A4GALT.8759_29	SAH	Inverse variance weighted	4	-0.0833907	0.0512842	0.103939	0.898668	-0.183908	0.0171263	0.919992	0.832013	1.01727	Fail
decode	ACP1.3858_5--SAH	ACP1.3858_5	SAH	Inverse variance weighted	6	-0.0649394	0.0421049	0.122995	0.898668	-0.147465	0.0175862	0.937124	0.862893	1.01774	Fail
decode	ADGRE2.4546_27--SAH	ADGRE2.4546_27	SAH	Inverse variance weighted	4	-0.0965034	0.0545451	0.0768538	0.898668	-0.203412	0.010405	0.908007	0.815942	1.01046	Fail
decode	ADGRF5.6409_57--SAH	ADGRF5.6409_57	SAH	Inverse variance weighted	10	0.0575024	0.0366701	0.116858	0.898668	-0.014371	0.129376	1.05919	0.985732	1.13812	Fail
decode	ADK.19207_119--SAH	ADK.19207_119	SAH	Wald ratio	1	0.620321	0.40107	0.121944	0.898668	-0.165775	1.40642	1.85952	0.847237	4.08131	Fail
decode	ADPRHL2.17332_3--SAH	ADPRHL2.17332_3	SAH	Wald ratio	1	0.837471	0.489461	0.0870802	0.898668	-0.121874	1.79681	2.31052	0.88526	6.03041	Fail
decode	ALAD.15523_9--SAH	ALAD.15523_9	SAH	Inverse variance weighted	5	-0.138431	0.0865365	0.10967	0.898668	-0.308042	0.0311808	0.870724	0.734884	1.03167	Fail
decode	AMY2A.18917_53--SAH	AMY2A.18917_53	SAH	Wald ratio	1	-0.101747	0.0654283	0.119926	0.898668	-0.229986	0.0264929	0.903258	0.794545	1.02685	Fail
decode	ANXA7.14203_3--SAH	ANXA7.14203_3	SAH	Wald ratio	1	0.468266	0.303348	0.122671	0.898668	-0.126297	1.06283	1.59722	0.881353	2.89455	Fail
decode	ANXA7.18244_1--SAH	ANXA7.18244_1	SAH	Wald ratio	1	0.464667	0.301017	0.122671	0.898668	-0.125326	1.05466	1.59148	0.882209	2.871	Fail
decode	APOL1.11510_31--SAH	APOL1.11510_31	SAH	Inverse variance weighted	7	0.0875861	0.0546102	0.108749	0.898668	-0.0194498	0.194622	1.09154	0.980738	1.21485	Fail
decode	ARSB.3172_28--SAH	ARSB.3172_28	SAH	Wald ratio	1	-0.205723	0.128384	0.109065	0.898668	-0.457355	0.0459087	0.814058	0.632956	1.04698	Fail
decode	ASGR1.5452_71--SAH	ASGR1.5452_71	SAH	Wald ratio	1	1.075	0.615179	0.0805576	0.898668	-0.13075	2.28075	2.92999	0.877437	9.78402	Fail
decode	BPIFB1.15367_38--SAH	BPIFB1.15367_38	SAH	Inverse variance weighted	5	0.132433	0.0799842	0.0977745	0.898668	-0.024336	0.289202	1.1416	0.975958	1.33536	Fail
decode	CASP3.3593_72--SAH	CASP3.3593_72	SAH	Wald ratio	1	-0.560599	0.348171	0.10737	0.898668	-1.24301	0.121816	0.570867	0.288513	1.12955	Fail
decode	CCL17.3519_3--SAH	CCL17.3519_3	SAH	Inverse variance weighted	4	-0.145887	0.0831542	0.0793587	0.898668	-0.30887	0.0170949	0.864255	0.734276	1.01724	Fail
decode	CCL5.5480_49--SAH	CCL5.5480_49	SAH	Inverse variance weighted	2	-0.138809	0.0812957	0.0877368	0.898668	-0.298149	0.0205305	0.870394	0.742191	1.02074	Fail
decode	CD300C.5066_134--SAH	CD300C.5066_134	SAH	Inverse variance weighted	7	0.104833	0.0661436	0.112981	0.898668	-0.0248082	0.234475	1.11053	0.975497	1.26424	Fail
decode	CELA2A.7140_1--SAH	CELA2A.7140_1	SAH	Wald ratio	1	0.327578	0.211643	0.121674	0.898668	-0.0872422	0.742398	1.3876	0.916455	2.10097	Fail
decode	CETN3.17410_5--SAH	CETN3.17410_5	SAH	Wald ratio	1	0.502519	0.324937	0.121981	0.898668	-0.134358	1.1394	1.65288	0.874277	3.12488	Fail
decode	CHST9.11646_4--SAH	CHST9.11646_4	SAH	Inverse variance weighted	2	-0.109572	0.0678392	0.106274	0.898668	-0.242537	0.0233931	0.896218	0.784635	1.02367	Fail
decode	CRAT.12637_7--SAH	CRAT.12637_7	SAH	Wald ratio	1	-0.454042	0.27021	0.0928935	0.898668	-0.983654	0.0755703	0.635056	0.373942	1.0785	Fail
decode	CTSO.9264_11--SAH	CTSO.9264_11	SAH	Inverse variance weighted	2	-0.181409	0.113291	0.109319	0.898668	-0.40346	0.0406418	0.834094	0.668005	1.04148	Fail
decode	DCI.19367_34--SAH	DCI.19367_34	SAH	Wald ratio	1	0.241039	0.138182	0.0810962	0.898668	-0.0297974	0.511875	1.27257	0.970642	1.66842	Fail
decode	DPEP1.8794_13--SAH	DPEP1.8794_13	SAH	Inverse variance weighted	6	0.113273	0.0697377	0.104318	0.898668	-0.0234131	0.249959	1.11994	0.976859	1.28397	Fail
decode	DSC2.13126_52--SAH	DSC2.13126_52	SAH	Inverse variance weighted	2	-0.168997	0.107614	0.116322	0.898668	-0.379921	0.0419265	0.844511	0.683916	1.04282	Fail
decode	EDIL3.9360_33--SAH	EDIL3.9360_33	SAH	Inverse variance weighted	2	-0.321214	0.199413	0.107223	0.898668	-0.712064	0.0696351	0.725268	0.490631	1.07212	Fail
decode	FAM3B.5618_50--SAH	FAM3B.5618_50	SAH	Inverse variance weighted	4	0.108287	0.0676039	0.109202	0.898668	-0.0242165	0.240791	1.11437	0.976074	1.27225	Fail
decode	FAM3B.9177_6--SAH	FAM3B.9177_6	SAH	Inverse variance weighted	12	0.0702986	0.0446331	0.115249	0.898668	-0.0171822	0.157779	1.07283	0.982965	1.17091	Fail
decode	FGFR1.5532_53--SAH	FGFR1.5532_53	SAH	Inverse variance weighted	2	0.299806	0.187077	0.109028	0.898668	-0.0668654	0.666477	1.3496	0.935321	1.94736	Fail
decode	FLRT2.13122_19--SAH	FLRT2.13122_19	SAH	Inverse variance weighted	3	0.100059	0.0582659	0.0859289	0.898668	-0.0141426	0.21426	1.10524	0.985957	1.23894	Fail
decode	GRHPR.18295_102--SAH	GRHPR.18295_102	SAH	Wald ratio	1	0.785035	0.49461	0.112472	0.898668	-0.184401	1.75447	2.19248	0.831602	5.78039	Fail
decode	GSN.16607_78--SAH	GSN.16607_78	SAH	Inverse variance weighted	2	-0.169593	0.101194	0.0937518	0.898668	-0.367933	0.028746	0.844008	0.692164	1.02916	Fail
decode	HDGFRP3.18899_82--SAH	HDGFRP3.18899_82	SAH	Wald ratio	1	-0.296171	0.173423	0.0876749	0.898668	-0.636081	0.0437387	0.74366	0.529363	1.04471	Fail
decode	HP.7905_30--SAH	HP.7905_30	SAH	Inverse variance weighted	3	0.0572904	0.0353699	0.105286	0.898668	-0.0120345	0.126615	1.05896	0.988038	1.13498	Fail
decode	IFNAR1.9183_7--SAH	IFNAR1.9183_7	SAH	Inverse variance weighted	7	0.0787056	0.0459229	0.086554	0.898668	-0.0113034	0.168715	1.08189	0.98876	1.18378	Fail
decode	IGLON5.6478_2--SAH	IGLON5.6478_2	SAH	Wald ratio	1	0.875056	0.50382	0.082415	0.898668	-0.112431	1.86254	2.39901	0.893659	6.4401	Fail
decode	IL15RA.3445_53--SAH	IL15RA.3445_53	SAH	Wald ratio	1	0.689781	0.406934	0.0900627	0.898668	-0.10781	1.48737	1.99328	0.897798	4.42545	Fail
decode	IL1R2.14133_93--SAH	IL1R2.14133_93	SAH	Inverse variance weighted	4	0.0812393	0.0486295	0.0948053	0.898668	-0.0140745	0.176553	1.08463	0.986024	1.1931	Fail
decode	IL22RA2.5087_5--SAH	IL22RA2.5087_5	SAH	Wald ratio	1	-0.360691	0.225702	0.110024	0.898668	-0.803067	0.0816847	0.697194	0.447953	1.08511	Fail
decode	IL6ST.2620_4--SAH	IL6ST.2620_4	SAH	Inverse variance weighted	4	0.0949827	0.061046	0.119727	0.898668	-0.0246675	0.214633	1.09964	0.975634	1.23941	Fail
decode	ISLR2.13124_20--SAH	ISLR2.13124_20	SAH	Inverse variance weighted	2	0.430981	0.255185	0.0912392	0.898668	-0.0691815	0.931144	1.53877	0.933157	2.53741	Fail
decode	ISOC1.9816_37--SAH	ISOC1.9816_37	SAH	Inverse variance weighted	2	-0.151985	0.0978789	0.120473	0.898668	-0.343828	0.0398573	0.859001	0.709051	1.04066	Fail
decode	ITIH2.9326_33--SAH	ITIH2.9326_33	SAH	Inverse variance weighted	8	0.0490948	0.0294561	0.0955721	0.898668	-0.00863918	0.106829	1.05032	0.991398	1.11274	Fail
decode	ITIH3.7145_1--SAH	ITIH3.7145_1	SAH	Inverse variance weighted	5	-0.0678446	0.043802	0.121407	0.898668	-0.153697	0.0180073	0.934406	0.857532	1.01817	Fail
decode	KIAA1161.8068_43--SAH	KIAA1161.8068_43	SAH	Wald ratio	1	0.250416	0.140599	0.0749018	0.898668	-0.0251581	0.52599	1.28456	0.975156	1.69213	Fail
decode	KIR2DL5A.8000_17--SAH	KIR2DL5A.8000_17	SAH	Inverse variance weighted	18	-0.0929489	0.0554707	0.0938092	0.898668	-0.201671	0.0157738	0.91124	0.817363	1.0159	Fail
decode	KLB.19557_3--SAH	KLB.19557_3	SAH	Inverse variance weighted	5	0.0973448	0.0562546	0.0835532	0.898668	-0.0129143	0.207604	1.10224	0.987169	1.23073	Fail
decode	KNG1.7784_1--SAH	KNG1.7784_1	SAH	Inverse variance weighted	6	-0.111458	0.0640459	0.0818103	0.898668	-0.236988	0.0140723	0.894529	0.789001	1.01417	Fail
decode	KYNU.4559_64--SAH	KYNU.4559_64	SAH	Inverse variance weighted	2	0.104517	0.0592804	0.0778837	0.898668	-0.0116723	0.220707	1.11017	0.988396	1.24696	Fail
decode	LBP.3074_6--SAH	LBP.3074_6	SAH	Inverse variance weighted	6	-0.0647417	0.0381669	0.0898331	0.898668	-0.139549	0.0100654	0.93731	0.869751	1.01012	Fail
decode	LYPD3.13107_9--SAH	LYPD3.13107_9	SAH	Wald ratio	1	-0.327672	0.18896	0.0829035	0.898668	-0.698033	0.0426893	0.7206	0.497563	1.04361	Fail
decode	MAPK9.15604_18--SAH	MAPK9.15604_18	SAH	Inverse variance weighted	2	0.663307	0.389822	0.0888378	0.898668	-0.100745	1.42736	1.9412	0.904163	4.16768	Fail
decode	MCEE.9388_18--SAH	MCEE.9388_18	SAH	Wald ratio	1	-0.466019	0.296117	0.115541	0.898668	-1.04641	0.114369	0.627495	0.351197	1.12117	Fail
decode	MGAT2.6909_40--SAH	MGAT2.6909_40	SAH	Wald ratio	1	0.196947	0.125954	0.117903	0.898668	-0.0499237	0.443817	1.21768	0.951302	1.55864	Fail
decode	MSR1.15533_97--SAH	MSR1.15533_97	SAH	Inverse variance weighted	4	-0.137177	0.0841325	0.102998	0.898668	-0.302077	0.0277225	0.871816	0.739281	1.02811	Fail
decode	MTHFD1.12575_30--SAH	MTHFD1.12575_30	SAH	Inverse variance weighted	3	-0.202932	0.131196	0.121915	0.898668	-0.460076	0.0542122	0.816334	0.631235	1.05571	Fail
decode	MXRA7.8005_1--SAH	MXRA7.8005_1	SAH	Inverse variance weighted	2	-0.0903209	0.058453	0.122301	0.898668	-0.204889	0.0242471	0.913638	0.814738	1.02454	Fail
decode	MYOM2.13534_20--SAH	MYOM2.13534_20	SAH	Wald ratio	1	-0.403915	0.246441	0.101216	0.898668	-0.88694	0.0791103	0.667701	0.411914	1.08232	Fail
decode	NDST1.6927_7--SAH	NDST1.6927_7	SAH	Inverse variance weighted	2	0.179363	0.112432	0.110645	0.898668	-0.041004	0.39973	1.19646	0.959825	1.49142	Fail
decode	NEK7.12703_6--SAH	NEK7.12703_6	SAH	Wald ratio	1	0.371665	0.224352	0.0975971	0.898668	-0.0680646	0.811394	1.45015	0.9342	2.25104	Fail
decode	NNMT.19376_74--SAH	NNMT.19376_74	SAH	Wald ratio	1	0.817896	0.467818	0.0804083	0.898668	-0.0990267	1.73482	2.26573	0.905719	5.6679	Fail
decode	NQO2.9754_33--SAH	NQO2.9754_33	SAH	Inverse variance weighted	9	-0.112615	0.0731676	0.123772	0.898668	-0.256023	0.0307938	0.893495	0.774124	1.03127	Fail
decode	PAM.5620_13--SAH	PAM.5620_13	SAH	Inverse variance weighted	2	-0.17033	0.110099	0.12185	0.898668	-0.386124	0.0454646	0.843387	0.679686	1.04651	Fail
decode	PCSK9.5231_79--SAH	PCSK9.5231_79	SAH	Inverse variance weighted	3	-0.097114	0.0578513	0.0932142	0.898668	-0.210503	0.0162747	0.907453	0.810177	1.01641	Fail
decode	PDIA5.5593_11--SAH	PDIA5.5593_11	SAH	Inverse variance weighted	4	-0.0490964	0.0318173	0.122814	0.898668	-0.111458	0.0132656	0.952089	0.894529	1.01335	Fail
decode	PEAR1.8892_14--SAH	PEAR1.8892_14	SAH	Wald ratio	1	0.51462	0.310916	0.0978895	0.898668	-0.0947758	1.12402	1.673	0.909577	3.07719	Fail
decode	PLCG1.4563_61--SAH	PLCG1.4563_61	SAH	Wald ratio	1	-0.390135	0.237668	0.100692	0.898668	-0.855964	0.0756951	0.676966	0.424873	1.07863	Fail
decode	PLXNA1.9005_16--SAH	PLXNA1.9005_16	SAH	Wald ratio	1	0.141565	0.0892646	0.112761	0.898668	-0.0333936	0.316524	1.15208	0.967158	1.37235	Fail
decode	PPP1R14A.19117_3--SAH	PPP1R14A.19117_3	SAH	Inverse variance weighted	2	-0.129644	0.083625	0.121069	0.898668	-0.293549	0.0342611	0.878408	0.745613	1.03485	Fail
decode	PPP2R5A.13622_16--SAH	PPP2R5A.13622_16	SAH	Wald ratio	1	1.48129	0.950968	0.119312	0.898668	-0.382606	3.34519	4.39862	0.682081	28.3659	Fail
decode	PROS1.2700_56--SAH	PROS1.2700_56	SAH	Wald ratio	1	0.514872	0.334359	0.12359	0.898668	-0.140472	1.17022	1.67342	0.868948	3.22269	Fail
decode	PSG4.5649_83--SAH	PSG4.5649_83	SAH	Inverse variance weighted	4	0.258665	0.15955	0.104972	0.898668	-0.0540532	0.571383	1.2952	0.947382	1.77071	Fail
decode	PSG5.9314_9--SAH	PSG5.9314_9	SAH	Inverse variance weighted	10	0.154155	0.0875072	0.0781323	0.898668	-0.0173591	0.325669	1.16667	0.982791	1.38496	Fail
decode	RARRES1.8398_277--SAH	RARRES1.8398_277	SAH	Inverse variance weighted	2	0.237851	0.135448	0.0790825	0.898668	-0.0276266	0.503328	1.26852	0.972752	1.65422	Fail
decode	RARRES2.3079_62--SAH	RARRES2.3079_62	SAH	Inverse variance weighted	2	-0.126076	0.0729541	0.0839607	0.898668	-0.269066	0.0169141	0.881548	0.764093	1.01706	Fail
decode	REXO2.13590_1--SAH	REXO2.13590_1	SAH	Wald ratio	1	0.85485	0.499651	0.0871007	0.898668	-0.124466	1.83417	2.35102	0.882968	6.25991	Fail
decode	RPS6KA1.12329_21--SAH	RPS6KA1.12329_21	SAH	Wald ratio	1	0.358491	0.220126	0.103404	0.898668	-0.072956	0.789937	1.43117	0.929642	2.20326	Fail
decode	RSPO3.13094_75--SAH	RSPO3.13094_75	SAH	Inverse variance weighted	2	-0.161837	0.104941	0.123031	0.898668	-0.367521	0.0438467	0.85058	0.692449	1.04482	Fail
decode	RSPO3.8427_118--SAH	RSPO3.8427_118	SAH	Inverse variance weighted	2	-0.148075	0.0925706	0.109689	0.898668	-0.329514	0.0333631	0.862366	0.719273	1.03393	Fail
decode	SCUBE1.8989_40--SAH	SCUBE1.8989_40	SAH	Inverse variance weighted	3	0.1823	0.116499	0.117626	0.898668	-0.0460386	0.410638	1.19997	0.955005	1.50778	Fail
decode	SEMA5A.13132_14--SAH	SEMA5A.13132_14	SAH	Inverse variance weighted	8	-0.0398995	0.0225312	0.0765841	0.898668	-0.0840605	0.00426156	0.960886	0.919376	1.00427	Fail
decode	SERPINB13.18841_1--SAH	SERPINB13.18841_1	SAH	Inverse variance weighted	3	0.196704	0.125505	0.117045	0.898668	-0.0492859	0.442693	1.21738	0.951909	1.55689	Fail
decode	SFTPD.19590_46--SAH	SFTPD.19590_46	SAH	Inverse variance weighted	6	-0.0976505	0.0594907	0.100706	0.898668	-0.214252	0.0189513	0.906966	0.807145	1.01913	Fail
decode	SIGLEC1.4464_10--SAH	SIGLEC1.4464_10	SAH	Inverse variance weighted	2	0.486169	0.297603	0.10234	0.898668	-0.0971343	1.06947	1.62607	0.907434	2.91384	Fail
decode	SIRPA.5430_66--SAH	SIRPA.5430_66	SAH	Inverse variance weighted	10	-0.0428894	0.027407	0.117605	0.898668	-0.096607	0.0108283	0.958017	0.907913	1.01089	Fail
decode	SMPD1.10818_36--SAH	SMPD1.10818_36	SAH	Inverse variance weighted	4	0.0944744	0.0561107	0.0922371	0.898668	-0.0155026	0.204451	1.09908	0.984617	1.22685	Fail
decode	SORD.15447_45--SAH	SORD.15447_45	SAH	Inverse variance weighted	2	-0.197873	0.115227	0.0859347	0.898668	-0.423718	0.0279722	0.820474	0.654608	1.02837	Fail
decode	SPINK6.5731_1--SAH	SPINK6.5731_1	SAH	Inverse variance weighted	2	0.073015	0.0413986	0.0777812	0.898668	-0.00812622	0.154156	1.07575	0.991907	1.16667	Fail
decode	SWAP70.13552_7--SAH	SWAP70.13552_7	SAH	Inverse variance weighted	3	0.0846315	0.0498974	0.0898647	0.898668	-0.0131673	0.18243	1.08832	0.986919	1.20013	Fail
decode	TFF1.9185_15--SAH	TFF1.9185_15	SAH	Inverse variance weighted	5	0.0858302	0.0529595	0.105087	0.898668	-0.0179704	0.189631	1.08962	0.98219	1.2088	Fail
decode	TIGIT.9638_2--SAH	TIGIT.9638_2	SAH	Wald ratio	1	-0.365942	0.235507	0.120221	0.898668	-0.827536	0.0956522	0.693543	0.437125	1.10038	Fail
decode	TIRAP.9839_148--SAH	TIRAP.9839_148	SAH	Inverse variance weighted	3	0.123736	0.0798222	0.121106	0.898668	-0.0327152	0.280188	1.13172	0.967814	1.32338	Fail
decode	TNFSF14.5355_69--SAH	TNFSF14.5355_69	SAH	Inverse variance weighted	2	0.261909	0.169816	0.122999	0.898668	-0.0709307	0.594748	1.29941	0.931526	1.81258	Fail
decode	TRDMT1.12635_9--SAH	TRDMT1.12635_9	SAH	Inverse variance weighted	2	-0.698833	0.406742	0.0857735	0.898668	-1.49605	0.09838	0.497165	0.224014	1.10338	Fail
decode	WARS.9870_17--SAH	WARS.9870_17	SAH	Inverse variance weighted	2	-0.168534	0.0975555	0.0840655	0.898668	-0.359743	0.0226749	0.844903	0.697856	1.02293	Fail
aric	CRADD.15322_35--IA	CRADD.15322_35	IA	Wald ratio	1	-0.114966	0.139697	0.410527	0.898784	-0.388773	0.158841	0.891396	0.677888	1.17215	Fail
decode	ACY1.3343_1--IA	ACY1.3343_1	IA	Wald ratio	1	0.129829	0.128393	0.311928	0.900018	-0.121821	0.381479	1.13863	0.885307	1.46445	Fail
decode	CCL21.2516_57--IA	CCL21.2516_57	IA	Inverse variance weighted	2	-0.144861	0.144604	0.316449	0.900018	-0.428285	0.138562	0.865142	0.651626	1.14862	Fail
decode	CETN3.17410_5--IA	CETN3.17410_5	IA	Wald ratio	1	0.240554	0.240554	0.317311	0.900018	-0.230932	0.71204	1.27195	0.793793	2.03815	Fail
decode	CHST9.11646_4--IA	CHST9.11646_4	IA	Inverse variance weighted	2	-0.0531082	0.0528564	0.315011	0.900018	-0.156707	0.0504904	0.948277	0.854955	1.05179	Fail
decode	EIF2B1.10080_9--IA	EIF2B1.10080_9	IA	Wald ratio	1	-0.300623	0.297508	0.31227	0.900018	-0.883738	0.282492	0.740357	0.413235	1.32643	Fail
decode	KCNAB2.10015_119--IA	KCNAB2.10015_119	IA	Wald ratio	1	-0.24	0.2375	0.312243	0.900018	-0.7055	0.2255	0.786628	0.493862	1.25295	Fail
decode	PIP.6060_2--IA	PIP.6060_2	IA	Inverse variance weighted	4	0.0362143	0.0361922	0.317015	0.900018	-0.0347224	0.107151	1.03688	0.965874	1.1131	Fail
decode	PLXNA1.9005_16--IA	PLXNA1.9005_16	IA	Wald ratio	1	0.0668502	0.0660637	0.311584	0.900018	-0.0626347	0.196335	1.06914	0.939287	1.21693	Fail
decode	PTHLH.2962_50--IA	PTHLH.2962_50	IA	Wald ratio	1	-0.119184	0.118367	0.313984	0.900018	-0.351184	0.112816	0.887645	0.703854	1.11943	Fail
decode	RAB22A.12408_333--IA	RAB22A.12408_333	IA	Inverse variance weighted	2	-0.188607	0.187104	0.313438	0.900018	-0.55533	0.178117	0.828112	0.573883	1.19496	Fail
decode	SH3GLB2.18222_34--IA	SH3GLB2.18222_34	IA	Inverse variance weighted	2	0.183387	0.18318	0.316764	0.900018	-0.175645	0.542419	1.20128	0.838916	1.72016	Fail
decode	SPINK2.13405_61--IA	SPINK2.13405_61	IA	Inverse variance weighted	7	-0.0476321	0.0475543	0.316519	0.900018	-0.140839	0.0455743	0.953485	0.86863	1.04663	Fail
decode	SPINT1.2828_82--IA	SPINT1.2828_82	IA	Wald ratio	1	0.110133	0.10963	0.315096	0.900018	-0.104742	0.325009	1.11643	0.900557	1.38404	Fail
decode	TAGLN.15640_54--IA	TAGLN.15640_54	IA	Inverse variance weighted	2	0.150245	0.149152	0.313776	0.900018	-0.142093	0.442584	1.16212	0.867541	1.55672	Fail
decode	NELL1.6544_33--IA	NELL1.6544_33	IA	Inverse variance weighted	5	-0.0506757	0.0507563	0.31808	0.900697	-0.150158	0.0488067	0.950587	0.860572	1.05002	Fail
fenland	ENG.4908_6--IA	ENG.4908_6	IA	Wald ratio	1	-0.175689	0.161389	0.276327	0.9015	-0.492012	0.140633	0.838878	0.611395	1.151	Fail
fenland	HADH.17739_1--IA	HADH.17739_1	IA	Wald ratio	1	0.148323	0.136268	0.276391	0.9015	-0.118763	0.415409	1.15989	0.888018	1.51499	Fail
fenland	TMEM132D.13416_8--IA	TMEM132D.13416_8	IA	Inverse variance weighted	2	0.0609188	0.0558793	0.275631	0.9015	-0.0486046	0.170442	1.06281	0.952558	1.18583	Fail
fenland	VASN.5682_13--IA	VASN.5682_13	IA	Inverse variance weighted	2	-0.188034	0.17278	0.276467	0.9015	-0.526683	0.150614	0.828586	0.590561	1.16255	Fail
decode	F11.2190_55--SAH	F11.2190_55	SAH	Inverse variance weighted	7	0.0905033	0.0590235	0.125191	0.901938	-0.0251826	0.206189	1.09473	0.975132	1.22899	Fail
decode	FH.13384_110--SAH	FH.13384_110	SAH	Wald ratio	1	-0.188896	0.123223	0.125284	0.901938	-0.430413	0.0526202	0.827872	0.65024	1.05403	Fail
ukbppp	DSCAM_O60469_OID30993_v1_Neurology_II--IA	DSCAM_O60469_OID30993_v1_Neurology_II	IA	Inverse variance weighted	5	-0.0331938	0.0308434	0.281836	0.902034	-0.0936468	0.0272593	0.967351	0.910604	1.02763	Fail
ukbppp	GP6_Q9HCN6_OID21091_v1_Neurology--IA	GP6_Q9HCN6_OID21091_v1_Neurology	IA	Wald ratio	1	-0.0472685	0.0441173	0.283977	0.902034	-0.133738	0.0392013	0.953831	0.874819	1.03998	Fail
ukbppp	IGFBP4_P22692_OID21158_v1_Neurology--IA	IGFBP4_P22692_OID21158_v1_Neurology	IA	Wald ratio	1	0.399196	0.372284	0.28359	0.902034	-0.330481	1.12887	1.49063	0.718578	3.09217	Fail
ukbppp	SORBS1_Q9BX66_OID30978_v1_Neurology_II--IA	SORBS1_Q9BX66_OID30978_v1_Neurology_II	IA	Wald ratio	1	-0.281401	0.262779	0.28423	0.902034	-0.796448	0.233646	0.754726	0.450928	1.2632	Fail
ukbppp	STK4_Q13043_OID20140_v1_Cardiometabolic--IA	STK4_Q13043_OID20140_v1_Cardiometabolic	IA	Wald ratio	1	-0.252108	0.235175	0.28372	0.902034	-0.713051	0.208835	0.777161	0.490147	1.23224	Fail
ukbppp	VWA1_Q6PCB0_OID21421_v1_Oncology--IA	VWA1_Q6PCB0_OID21421_v1_Oncology	IA	Inverse variance weighted	4	0.0488843	0.0456342	0.28407	0.902034	-0.0405587	0.138327	1.0501	0.960253	1.14835	Fail
ukbppp	IL31RA_Q8NI17_OID30475_v1_Inflammation_II--IA	IL31RA_Q8NI17_OID30475_v1_Inflammation_II	IA	Inverse variance weighted	20	0.0334867	0.0313065	0.284782	0.902222	-0.0278742	0.0948475	1.03405	0.972511	1.09949	Fail
fenland	COLEC12.5457_5--IA	COLEC12.5457_5	IA	Inverse variance weighted	2	-0.0981875	0.0908381	0.279739	0.903005	-0.27623	0.0798552	0.906479	0.758638	1.08313	Fail
fenland	DSC2.13126_52--IA	DSC2.13126_52	IA	Inverse variance weighted	2	-0.0800992	0.0739945	0.27903	0.903005	-0.225128	0.06493	0.923025	0.798414	1.06708	Fail
fenland	MATN4.7083_74--IA	MATN4.7083_74	IA	Wald ratio	1	0.0659483	0.0612069	0.281273	0.903005	-0.0540172	0.185914	1.06817	0.947416	1.20432	Fail
fenland	MFAP2.10569_28--IA	MFAP2.10569_28	IA	Wald ratio	1	0.031131	0.0288914	0.281248	0.903005	-0.0254961	0.0877581	1.03162	0.974826	1.09172	Fail
fenland	MFAP2.9294_45--IA	MFAP2.9294_45	IA	Wald ratio	1	0.0368114	0.0341631	0.281248	0.903005	-0.0301483	0.103771	1.0375	0.970302	1.10935	Fail
fenland	MGAT4B.7141_21--IA	MGAT4B.7141_21	IA	Wald ratio	1	0.0547989	0.0508394	0.281087	0.903005	-0.0448464	0.154444	1.05633	0.956144	1.16701	Fail
fenland	NUDT12.13947_371--IA	NUDT12.13947_371	IA	Inverse variance weighted	2	0.0360742	0.0332562	0.278038	0.903005	-0.0291079	0.101256	1.03673	0.971312	1.10656	Fail
fenland	SRGN.19251_56--IA	SRGN.19251_56	IA	Inverse variance weighted	2	0.0645368	0.0594925	0.278015	0.903005	-0.0520685	0.181142	1.06666	0.949264	1.19859	Fail
aric	SLAMF7.5487_7--IA	SLAMF7.5487_7	IA	Inverse variance weighted	3	0.0153006	0.0187014	0.413267	0.903516	-0.021354	0.0519553	1.01542	0.978872	1.05333	Fail
fenland	KLK10.6227_1--IA	KLK10.6227_1	IA	Inverse variance weighted	3	-0.0333008	0.0309709	0.282272	0.90359	-0.0940037	0.0274021	0.967248	0.910279	1.02778	Fail
fenland	LEFTY2.15503_15--IA	LEFTY2.15503_15	IA	Wald ratio	1	-0.0706229	0.0657185	0.282542	0.90359	-0.199431	0.0581854	0.931813	0.819197	1.05991	Fail
ukbppp	CWC15_Q9P013_OID31479_v1_Oncology_II--IA	CWC15_Q9P013_OID31479_v1_Oncology_II	IA	Wald ratio	1	0.254553	0.238968	0.286778	0.903615	-0.213825	0.722932	1.28989	0.80749	2.06046	Fail
ukbppp	PRAP1_Q96NZ9_OID30391_v1_Cardiometabolic_II--IA	PRAP1_Q96NZ9_OID30391_v1_Cardiometabolic_II	IA	Inverse variance weighted	3	-0.0563969	0.0529492	0.286824	0.903615	-0.160177	0.0473835	0.945164	0.851993	1.04852	Fail
ukbppp	USP8_P40818_OID20110_v1_Cardiometabolic--IA	USP8_P40818_OID20110_v1_Cardiometabolic	IA	Wald ratio	1	0.215314	0.202131	0.286778	0.903615	-0.180863	0.611491	1.24025	0.834549	1.84318	Fail
ukbppp	WASHC3_Q9Y3C0_OID31123_v1_Neurology_II--IA	WASHC3_Q9Y3C0_OID31123_v1_Neurology_II	IA	Wald ratio	1	0.151038	0.141915	0.287199	0.903615	-0.127116	0.429192	1.16304	0.880632	1.53602	Fail
ukbppp	PFKFB2_O60825_OID21356_v1_Oncology--IA	PFKFB2_O60825_OID21356_v1_Oncology	IA	Wald ratio	1	0.0722056	0.0679582	0.288009	0.903659	-0.0609925	0.205404	1.07488	0.94083	1.22802	Fail
ukbppp	SLC39A5_Q6ZMH5_OID20539_v1_Inflammation--IA	SLC39A5_Q6ZMH5_OID20539_v1_Inflammation	IA	Inverse variance weighted	2	-0.460281	0.43338	0.288202	0.903659	-1.30971	0.389143	0.631106	0.2699	1.47572	Fail
aric	CAPG.4968_50--SAH	CAPG.4968_50	SAH	Inverse variance weighted	2	0.0592089	0.0352264	0.0927998	0.904438	-0.00983486	0.128253	1.061	0.990213	1.13684	Fail
aric	CHL1.8958_51--SAH	CHL1.8958_51	SAH	Inverse variance weighted	4	0.105626	0.0628881	0.0930375	0.904438	-0.0176346	0.228887	1.11141	0.98252	1.2572	Fail
aric	CNDP1.5456_59--SAH	CNDP1.5456_59	SAH	Inverse variance weighted	2	0.125815	0.0771405	0.102895	0.904438	-0.0253808	0.27701	1.13407	0.974939	1.31918	Fail
aric	DAPP1.11615_16--SAH	DAPP1.11615_16	SAH	Inverse variance weighted	3	0.0835743	0.0513515	0.103632	0.904438	-0.0170746	0.184223	1.08717	0.98307	1.20228	Fail
aric	DCI.19367_34--SAH	DCI.19367_34	SAH	Wald ratio	1	0.251228	0.152104	0.0985987	0.904438	-0.0468958	0.549351	1.2856	0.954187	1.73213	Fail
aric	FCGR3A.15388_24--SAH	FCGR3A.15388_24	SAH	Inverse variance weighted	3	-0.0369642	0.0228539	0.105789	0.904438	-0.0817578	0.00782943	0.963711	0.921495	1.00786	Fail
aric	GPX7.8345_27--SAH	GPX7.8345_27	SAH	Inverse variance weighted	2	-0.0645925	0.0391951	0.0993582	0.904438	-0.141415	0.0122299	0.937449	0.868129	1.01231	Fail
aric	GRHPR.18295_102--SAH	GRHPR.18295_102	SAH	Wald ratio	1	-0.0773473	0.0471165	0.100669	0.904438	-0.169696	0.015001	0.925568	0.843922	1.01511	Fail
aric	HDGFRP3.18899_82--SAH	HDGFRP3.18899_82	SAH	Wald ratio	1	-0.235227	0.143854	0.102011	0.904438	-0.51718	0.0467267	0.790392	0.596199	1.04784	Fail
aric	KLC1.12656_1--SAH	KLC1.12656_1	SAH	Wald ratio	1	0.247821	0.153199	0.105739	0.904438	-0.052448	0.548091	1.28123	0.948904	1.72995	Fail
aric	KRT1.9931_20--SAH	KRT1.9931_20	SAH	Wald ratio	1	-0.416842	0.254109	0.100921	0.904438	-0.914895	0.0812115	0.659125	0.400559	1.0846	Fail
aric	LRP4.19558_10--SAH	LRP4.19558_10	SAH	Wald ratio	1	0.0598335	0.0361177	0.097595	0.904438	-0.0109571	0.130624	1.06166	0.989103	1.13954	Fail
aric	MFAP2.9294_45--SAH	MFAP2.9294_45	SAH	Wald ratio	1	0.0699097	0.0431195	0.104953	0.904438	-0.0146045	0.154424	1.07241	0.985502	1.16699	Fail
aric	MTHFD1.12575_30--SAH	MTHFD1.12575_30	SAH	Inverse variance weighted	2	-0.12798	0.0774965	0.0986508	0.904438	-0.279873	0.0239131	0.879871	0.75588	1.0242	Fail
aric	NOTCH1.5107_7--SAH	NOTCH1.5107_7	SAH	Inverse variance weighted	2	0.164176	0.101179	0.104668	0.904438	-0.0341342	0.362487	1.17842	0.966442	1.4369	Fail
aric	PGD.4187_49--SAH	PGD.4187_49	SAH	Wald ratio	1	0.0785027	0.0479035	0.101262	0.904438	-0.0153882	0.172394	1.08167	0.98473	1.18815	Fail
aric	PI3.4982_54--SAH	PI3.4982_54	SAH	Wald ratio	1	0.11548	0.0695534	0.096853	0.904438	-0.0208448	0.251805	1.12241	0.979371	1.28634	Fail
aric	PIGR.3216_2--SAH	PIGR.3216_2	SAH	Wald ratio	1	-0.133886	0.0808187	0.097595	0.904438	-0.292291	0.0245183	0.874689	0.746551	1.02482	Fail
aric	PLCG1.4563_61--SAH	PLCG1.4563_61	SAH	Wald ratio	1	-0.169656	0.103353	0.100692	0.904438	-0.372228	0.0329171	0.843955	0.689197	1.03346	Fail
aric	PSAP.6207_10--SAH	PSAP.6207_10	SAH	Wald ratio	1	0.129726	0.0794513	0.102518	0.904438	-0.025999	0.28545	1.13852	0.974336	1.33036	Fail
aric	PTPRJ.8250_2--SAH	PTPRJ.8250_2	SAH	Wald ratio	1	0.173515	0.103764	0.0944851	0.904438	-0.0298635	0.376893	1.18948	0.970578	1.45775	Fail
aric	RBM17.17391_10--SAH	RBM17.17391_10	SAH	Wald ratio	1	-0.0777899	0.047881	0.104237	0.904438	-0.171637	0.0160569	0.925159	0.842285	1.01619	Fail
aric	SPARCL1.4467_49--SAH	SPARCL1.4467_49	SAH	Wald ratio	1	0.044593	0.0264429	0.0917206	0.904438	-0.00723502	0.096421	1.0456	0.992791	1.10122	Fail
aric	SULT2A1.9829_91--SAH	SULT2A1.9829_91	SAH	Wald ratio	1	-0.105204	0.0634523	0.0973157	0.904438	-0.229571	0.019162	0.90014	0.794875	1.01935	Fail
aric	TAPBPL.6364_7--SAH	TAPBPL.6364_7	SAH	Wald ratio	1	-0.0274973	0.0169214	0.104163	0.904438	-0.0606632	0.00566867	0.972877	0.94114	1.00568	Fail
aric	TARS.18186_15--SAH	TARS.18186_15	SAH	Wald ratio	1	-0.149909	0.0911484	0.100038	0.904438	-0.32856	0.0287418	0.860786	0.71996	1.02916	Fail
aric	TMEM2.8992_1--SAH	TMEM2.8992_1	SAH	Wald ratio	1	-0.1289	0.079676	0.105705	0.904438	-0.285065	0.027265	0.879062	0.751966	1.02764	Fail
aric	TMPO.8265_225--SAH	TMPO.8265_225	SAH	Wald ratio	1	0.216581	0.128216	0.0911832	0.904438	-0.0347222	0.467883	1.24182	0.965874	1.59661	Fail
decode	A2M.3708_62--IA	A2M.3708_62	IA	Inverse variance weighted	2	-0.123884	0.129532	0.338872	0.904494	-0.377766	0.129999	0.883482	0.685391	1.13883	Fail
decode	ADI1.12457_10--IA	ADI1.12457_10	IA	Wald ratio	1	0.153568	0.170732	0.368402	0.904494	-0.181066	0.488202	1.16599	0.83438	1.62938	Fail
decode	ANKRD27.12445_50--IA	ANKRD27.12445_50	IA	Wald ratio	1	-0.226054	0.245211	0.356594	0.904494	-0.706667	0.254559	0.797675	0.493286	1.28989	Fail
decode	ANXA1.4960_72--IA	ANXA1.4960_72	IA	Inverse variance weighted	2	0.11572	0.118678	0.329523	0.904494	-0.116889	0.348328	1.12268	0.889684	1.4167	Fail
decode	ANXA2.4961_17--IA	ANXA2.4961_17	IA	Inverse variance weighted	3	0.0502726	0.0547315	0.358341	0.904494	-0.0570012	0.157546	1.05156	0.944593	1.17064	Fail
decode	ANXA4.17164_15--IA	ANXA4.17164_15	IA	Wald ratio	1	-0.0486787	0.0521558	0.350648	0.904494	-0.150904	0.0535466	0.952487	0.85993	1.05501	Fail
decode	APCS.2474_54--IA	APCS.2474_54	IA	Inverse variance weighted	4	0.068841	0.0760947	0.365638	0.904494	-0.0803046	0.217987	1.07127	0.922835	1.24357	Fail
decode	APOA1BP.16621_77--IA	APOA1BP.16621_77	IA	Wald ratio	1	0.0912143	0.0941988	0.332886	0.904494	-0.0934154	0.275844	1.0955	0.910815	1.31764	Fail
decode	B4GALT6.10832_24--IA	B4GALT6.10832_24	IA	Inverse variance weighted	7	0.0354948	0.0365909	0.332024	0.904494	-0.0362233	0.107213	1.03613	0.964425	1.11317	Fail
decode	CALB2.16803_4--IA	CALB2.16803_4	IA	Wald ratio	1	-0.859956	0.892779	0.335429	0.904494	-2.6098	0.889891	0.423181	0.073549	2.43486	Fail
decode	CBR3.14091_42--IA	CBR3.14091_42	IA	Inverse variance weighted	3	-0.0484132	0.0520538	0.35234	0.904494	-0.150439	0.0536122	0.95274	0.860331	1.05508	Fail
decode	CCL11.5301_7--IA	CCL11.5301_7	IA	Wald ratio	1	0.128781	0.138289	0.351724	0.904494	-0.142264	0.399827	1.13744	0.867392	1.49157	Fail
decode	CCT5.12569_25--IA	CCT5.12569_25	IA	Wald ratio	1	0.294347	0.317739	0.354248	0.904494	-0.328421	0.917115	1.34225	0.72006	2.50206	Fail
decode	CD14.16914_104--IA	CD14.16914_104	IA	Inverse variance weighted	2	-0.0578703	0.0600822	0.335454	0.904494	-0.175631	0.0598908	0.943772	0.838927	1.06172	Fail
decode	CD68.18922_27--IA	CD68.18922_27	IA	Inverse variance weighted	3	0.139184	0.147904	0.346683	0.904494	-0.150708	0.429076	1.14934	0.860099	1.53584	Fail
decode	CHAD.13460_4--IA	CHAD.13460_4	IA	Wald ratio	1	0.250485	0.275728	0.36364	0.904494	-0.289942	0.790913	1.28465	0.748307	2.20541	Fail
decode	CHGA.8476_11--IA	CHGA.8476_11	IA	Inverse variance weighted	3	-0.0585315	0.0626635	0.350272	0.904494	-0.181352	0.0642889	0.943148	0.834142	1.0664	Fail
decode	CMPK1.18243_9--IA	CMPK1.18243_9	IA	Wald ratio	1	0.188249	0.193645	0.330983	0.904494	-0.191295	0.567794	1.20713	0.825889	1.76437	Fail
decode	CRTAC1.5632_6--IA	CRTAC1.5632_6	IA	Inverse variance weighted	5	0.0421832	0.043895	0.336552	0.904494	-0.0438511	0.128217	1.04309	0.957096	1.1368	Fail
decode	CRYGD.12366_16--IA	CRYGD.12366_16	IA	Wald ratio	1	-0.115021	0.118455	0.331541	0.904494	-0.347193	0.11715	0.891347	0.706669	1.12429	Fail
decode	DBI.16919_1--IA	DBI.16919_1	IA	Wald ratio	1	-0.0722085	0.0785488	0.357948	0.904494	-0.226164	0.0817471	0.930337	0.797587	1.08518	Fail
decode	DDT.19237_17--IA	DDT.19237_17	IA	Wald ratio	1	-0.322261	0.349359	0.356302	0.904494	-1.007	0.362483	0.724509	0.365312	1.43689	Fail
decode	DEFB104A.5763_67--IA	DEFB104A.5763_67	IA	Inverse variance weighted	2	-0.135436	0.150441	0.367983	0.904494	-0.4303	0.159429	0.873335	0.650314	1.17284	Fail
decode	DNAJB1.3852_19--IA	DNAJB1.3852_19	IA	Wald ratio	1	-0.307839	0.319312	0.33501	0.904494	-0.93369	0.318011	0.735033	0.3931	1.37439	Fail
decode	DNAJB12.8006_12--IA	DNAJB12.8006_12	IA	Wald ratio	1	-0.170468	0.187275	0.362687	0.904494	-0.537527	0.196591	0.84327	0.584191	1.21725	Fail
decode	EPHA10.5076_53--IA	EPHA10.5076_53	IA	Wald ratio	1	-0.167949	0.185897	0.366288	0.904494	-0.532308	0.19641	0.845397	0.587248	1.21703	Fail
decode	EVL.11656_110--IA	EVL.11656_110	IA	Inverse variance weighted	2	0.0886631	0.097813	0.364695	0.904494	-0.10305	0.280377	1.09271	0.902081	1.32363	Fail
decode	F7.3184_25--IA	F7.3184_25	IA	Inverse variance weighted	9	0.0242481	0.0269593	0.368422	0.904494	-0.0285922	0.0770883	1.02454	0.971813	1.08014	Fail
decode	FAM3B.9177_6--IA	FAM3B.9177_6	IA	Inverse variance weighted	12	0.0303504	0.0317983	0.339849	0.904494	-0.0319743	0.092675	1.03082	0.968531	1.09711	Fail
decode	FAM3D.13102_1--IA	FAM3D.13102_1	IA	Inverse variance weighted	3	0.0594458	0.0619363	0.337161	0.904494	-0.0619494	0.180841	1.06125	0.93993	1.19822	Fail
decode	FAM49B.19176_27--IA	FAM49B.19176_27	IA	Wald ratio	1	0.254582	0.258656	0.324992	0.904494	-0.252383	0.761548	1.28992	0.776947	2.14159	Fail
decode	FCGR3B.3311_27--IA	FCGR3B.3311_27	IA	Inverse variance weighted	5	-0.0454855	0.0459592	0.322324	0.904494	-0.135566	0.0445945	0.955533	0.873222	1.0456	Fail
decode	FCN1.15582_25--IA	FCN1.15582_25	IA	Inverse variance weighted	5	0.0387026	0.0403273	0.3372	0.904494	-0.0403389	0.117744	1.03946	0.960464	1.12496	Fail
decode	FOLR2.15587_20--IA	FOLR2.15587_20	IA	Wald ratio	1	0.136145	0.143775	0.343676	0.904494	-0.145655	0.417944	1.14585	0.864456	1.51884	Fail
decode	FTCD.9213_24--IA	FTCD.9213_24	IA	Inverse variance weighted	3	-0.0363683	0.0381047	0.339865	0.904494	-0.111054	0.0383169	0.964285	0.894891	1.03906	Fail
decode	G3BP1.19266_35--IA	G3BP1.19266_35	IA	Wald ratio	1	0.233766	0.243867	0.33777	0.904494	-0.244214	0.711746	1.26335	0.78332	2.03755	Fail
decode	GBP1.15326_64--IA	GBP1.15326_64	IA	Inverse variance weighted	2	-0.110324	0.116798	0.344879	0.904494	-0.339248	0.1186	0.895544	0.712306	1.12592	Fail
decode	GIF.17672_184--IA	GIF.17672_184	IA	Inverse variance weighted	2	0.0723785	0.0791114	0.360247	0.904494	-0.0826797	0.227437	1.07506	0.920646	1.25538	Fail
decode	GP1BA.4990_87--IA	GP1BA.4990_87	IA	Inverse variance weighted	4	0.058814	0.0627059	0.348278	0.904494	-0.0640896	0.181718	1.06058	0.937921	1.19928	Fail
decode	GPCPD1.12786_61--IA	GPCPD1.12786_61	IA	Inverse variance weighted	2	-0.121237	0.132707	0.360945	0.904494	-0.381343	0.138869	0.885824	0.682944	1.14897	Fail
decode	GRAP.12820_1--IA	GRAP.12820_1	IA	Wald ratio	1	0.849162	0.92514	0.358685	0.904494	-0.964112	2.66244	2.33769	0.381322	14.3312	Fail
decode	GSTM3.9748_31--IA	GSTM3.9748_31	IA	Inverse variance weighted	7	-0.0346214	0.036621	0.344456	0.904494	-0.106399	0.0371558	0.965971	0.899066	1.03785	Fail
decode	GSTP1.4911_49--IA	GSTP1.4911_49	IA	Inverse variance weighted	2	0.102149	0.112233	0.362742	0.904494	-0.117828	0.322127	1.10755	0.888849	1.38006	Fail
decode	GSTT1.19230_12--IA	GSTT1.19230_12	IA	Inverse variance weighted	7	0.0704173	0.073954	0.341007	0.904494	-0.0745325	0.215367	1.07296	0.928177	1.24032	Fail
decode	IBSP.3415_61--IA	IBSP.3415_61	IA	Wald ratio	1	0.118644	0.127119	0.350648	0.904494	-0.130508	0.367797	1.12597	0.877649	1.44455	Fail
decode	IFNGR1.5825_49--IA	IFNGR1.5825_49	IA	Wald ratio	1	-0.207232	0.214186	0.333278	0.904494	-0.627038	0.212573	0.812831	0.534172	1.23686	Fail
decode	IL1R1.2991_9--IA	IL1R1.2991_9	IA	Inverse variance weighted	2	-0.0872573	0.0881772	0.322385	0.904494	-0.260085	0.0855699	0.916441	0.770986	1.08934	Fail
decode	IL20RA.5085_18--IA	IL20RA.5085_18	IA	Wald ratio	1	0.294212	0.297428	0.322571	0.904494	-0.288746	0.87717	1.34207	0.749202	2.40409	Fail
decode	IL22.2778_10--IA	IL22.2778_10	IA	Wald ratio	1	0.262113	0.268467	0.3289	0.904494	-0.264083	0.788308	1.29967	0.76791	2.19967	Fail
decode	IL6ST.2620_4--IA	IL6ST.2620_4	IA	Inverse variance weighted	4	0.0473832	0.0520676	0.362806	0.904494	-0.0546694	0.149436	1.04852	0.946798	1.16118	Fail
decode	ISG15.14151_4--IA	ISG15.14151_4	IA	Wald ratio	1	-0.0486134	0.0508972	0.339513	0.904494	-0.148372	0.0511452	0.952549	0.86211	1.05248	Fail
decode	KLK10.6227_1--IA	KLK10.6227_1	IA	Inverse variance weighted	19	-0.0294976	0.0312278	0.344865	0.904494	-0.0907041	0.0317088	0.970933	0.913288	1.03222	Fail
decode	KLK14.15544_25--IA	KLK14.15544_25	IA	Inverse variance weighted	9	-0.0435448	0.0480718	0.365027	0.904494	-0.137766	0.050676	0.95739	0.871303	1.05198	Fail
decode	MMP9.2579_17--IA	MMP9.2579_17	IA	Wald ratio	1	0.16064	0.17783	0.366349	0.904494	-0.187908	0.509188	1.17426	0.828691	1.66394	Fail
decode	MPST.12686_15--IA	MPST.12686_15	IA	Inverse variance weighted	4	-0.178216	0.180809	0.3243	0.904494	-0.532601	0.176169	0.836762	0.587076	1.19264	Fail
decode	MYOM2.13534_20--IA	MYOM2.13534_20	IA	Wald ratio	1	-0.185943	0.191281	0.331004	0.904494	-0.560854	0.188968	0.830321	0.570721	1.208	Fail
decode	NETO1.15298_199--IA	NETO1.15298_199	IA	Wald ratio	1	-0.332721	0.347426	0.338228	0.904494	-1.01368	0.348235	0.71697	0.362882	1.41657	Fail
decode	NID1.3213_65--IA	NID1.3213_65	IA	Inverse variance weighted	6	0.0792701	0.0823412	0.335697	0.904494	-0.0821186	0.240659	1.0825	0.921163	1.27209	Fail
decode	NTN4.3327_27--IA	NTN4.3327_27	IA	Inverse variance weighted	4	-0.0506824	0.0562901	0.367919	0.904494	-0.161011	0.0596461	0.950581	0.851283	1.06146	Fail
decode	NTRK2.4866_59--IA	NTRK2.4866_59	IA	Wald ratio	1	-0.208211	0.219941	0.343809	0.904494	-0.639296	0.222874	0.812036	0.527664	1.24966	Fail
decode	OSMR.10892_8--IA	OSMR.10892_8	IA	Wald ratio	1	0.127696	0.139776	0.360937	0.904494	-0.146264	0.401657	1.13621	0.86393	1.4943	Fail
decode	PDGFRB.3459_49--IA	PDGFRB.3459_49	IA	Inverse variance weighted	12	0.0186718	0.020583	0.364328	0.904494	-0.0216708	0.0590145	1.01885	0.978562	1.06079	Fail
decode	PEBP1.4276_10--IA	PEBP1.4276_10	IA	Inverse variance weighted	7	-0.0516283	0.0563003	0.359135	0.904494	-0.161977	0.0587204	0.949682	0.850461	1.06048	Fail
decode	PGLS.17799_9--IA	PGLS.17799_9	IA	Inverse variance weighted	3	0.154746	0.169515	0.361307	0.904494	-0.177502	0.486995	1.16736	0.837359	1.62742	Fail
decode	PLXNB2.9216_100--IA	PLXNB2.9216_100	IA	Inverse variance weighted	3	0.0382688	0.040198	0.341094	0.904494	-0.0405194	0.117057	1.03901	0.960291	1.12418	Fail
decode	PLXND1.19561_216--IA	PLXND1.19561_216	IA	Inverse variance weighted	3	-0.0723152	0.0741512	0.329441	0.904494	-0.217652	0.0730211	0.930238	0.804406	1.07575	Fail
decode	PPA2.18307_71--IA	PPA2.18307_71	IA	Wald ratio	1	0.170778	0.182163	0.348501	0.904494	-0.186262	0.527818	1.18623	0.830056	1.69523	Fail
decode	PPID.5202_4--IA	PPID.5202_4	IA	Inverse variance weighted	2	0.0512984	0.0536624	0.339099	0.904494	-0.0538798	0.156477	1.05264	0.947546	1.16938	Fail
decode	PRG3.9015_1--IA	PRG3.9015_1	IA	Wald ratio	1	-0.15162	0.167824	0.366288	0.904494	-0.480556	0.177315	0.859314	0.61844	1.19401	Fail
decode	PSG4.5649_83--IA	PSG4.5649_83	IA	Inverse variance weighted	4	0.108695	0.115214	0.345466	0.904494	-0.117125	0.334515	1.11482	0.889474	1.39726	Fail
decode	PSMB1.12612_37--IA	PSMB1.12612_37	IA	Wald ratio	1	0.0521327	0.0534868	0.329717	0.904494	-0.0527014	0.156967	1.05352	0.948663	1.16996	Fail
decode	PTGES2.18458_4--IA	PTGES2.18458_4	IA	Wald ratio	1	-0.239019	0.242084	0.323475	0.904494	-0.713504	0.235465	0.7874	0.489925	1.2655	Fail
decode	PZP.6580_29--IA	PZP.6580_29	IA	Inverse variance weighted	6	0.0405144	0.0438688	0.355727	0.904494	-0.0454684	0.126497	1.04135	0.95555	1.13485	Fail
decode	RETN.3046_31--IA	RETN.3046_31	IA	Inverse variance weighted	9	-0.0505729	0.0520549	0.331284	0.904494	-0.1526	0.0514546	0.950685	0.858473	1.0528	Fail
decode	RFESD.13603_7--IA	RFESD.13603_7	IA	Wald ratio	1	-0.271313	0.296204	0.359685	0.904494	-0.851873	0.309247	0.762378	0.426615	1.3624	Fail
decode	SARS2.12348_46--IA	SARS2.12348_46	IA	Wald ratio	1	-0.113657	0.12374	0.358347	0.904494	-0.356187	0.128873	0.892564	0.700342	1.13755	Fail
decode	SELP.4154_57--IA	SELP.4154_57	IA	Inverse variance weighted	4	-0.0726322	0.0740316	0.326545	0.904494	-0.217734	0.0724697	0.929943	0.804339	1.07516	Fail
decode	SEMA5A.13132_14--IA	SEMA5A.13132_14	IA	Inverse variance weighted	9	-0.0244166	0.0256258	0.340685	0.904494	-0.0746431	0.0258099	0.975879	0.928075	1.02615	Fail
decode	SEMA6B.5121_3--IA	SEMA6B.5121_3	IA	Wald ratio	1	0.17012	0.176663	0.335566	0.904494	-0.17614	0.516379	1.18545	0.838501	1.67595	Fail
decode	SERPING1.4479_14--IA	SERPING1.4479_14	IA	Inverse variance weighted	4	0.0308796	0.0338984	0.362324	0.904494	-0.0355613	0.0973204	1.03136	0.965064	1.10221	Fail
decode	SIRPB1.6247_9--IA	SIRPB1.6247_9	IA	Inverse variance weighted	6	0.0132274	0.0146811	0.367599	0.904494	-0.0155476	0.0420023	1.01332	0.984573	1.0429	Fail
decode	SIRPG.9241_40--IA	SIRPG.9241_40	IA	Wald ratio	1	-0.0845443	0.0904888	0.350146	0.904494	-0.261902	0.0928137	0.918931	0.769586	1.09726	Fail
decode	SPATA20.11117_2--IA	SPATA20.11117_2	IA	Inverse variance weighted	2	-0.0388565	0.0415309	0.349477	0.904494	-0.120257	0.0425441	0.961889	0.886692	1.04346	Fail
decode	STAT3.10346_5--IA	STAT3.10346_5	IA	Wald ratio	1	0.0934458	0.10318	0.365116	0.904494	-0.108787	0.295678	1.09795	0.896922	1.34404	Fail
decode	TFPI2.9233_71--IA	TFPI2.9233_71	IA	Wald ratio	1	0.257117	0.262626	0.32757	0.904494	-0.257631	0.771864	1.2932	0.77288	2.1638	Fail
decode	TMEFF1.15641_20--IA	TMEFF1.15641_20	IA	Wald ratio	1	-0.259603	0.274172	0.34371	0.904494	-0.79698	0.277775	0.771358	0.450688	1.32019	Fail
decode	TNFSF12.5939_42--IA	TNFSF12.5939_42	IA	Inverse variance weighted	2	0.160651	0.166956	0.335933	0.904494	-0.166584	0.487885	1.17427	0.846552	1.62887	Fail
decode	TNFSF15.2968_61--IA	TNFSF15.2968_61	IA	Wald ratio	1	-0.256267	0.271588	0.345379	0.904494	-0.788579	0.276045	0.773935	0.45449	1.31791	Fail
decode	TREML2.5736_1--IA	TREML2.5736_1	IA	Inverse variance weighted	9	-0.0295589	0.0328217	0.367806	0.904494	-0.0938894	0.0347716	0.970874	0.910383	1.03538	Fail
decode	USP8.13450_49--IA	USP8.13450_49	IA	Wald ratio	1	0.174041	0.193707	0.368931	0.904494	-0.205624	0.553707	1.1901	0.814139	1.73969	Fail
decode	VNN2.15480_2--IA	VNN2.15480_2	IA	Inverse variance weighted	7	0.0878832	0.0957793	0.358849	0.904494	-0.0998441	0.275611	1.09186	0.904978	1.31733	Fail
decode	VWA1.6385_63--IA	VWA1.6385_63	IA	Inverse variance weighted	7	0.051351	0.0569378	0.367121	0.904494	-0.0602471	0.162949	1.05269	0.941532	1.17698	Fail
decode	WBP2.17698_15--IA	WBP2.17698_15	IA	Wald ratio	1	-0.26049	0.274476	0.342598	0.904494	-0.798462	0.277483	0.770674	0.450021	1.3198	Fail
decode	CCDC80.3234_23--SAH	CCDC80.3234_23	SAH	Wald ratio	1	-0.283885	0.186766	0.128511	0.904769	-0.649947	0.0821772	0.752853	0.522074	1.08565	Fail
decode	CD160.17677_47--SAH	CD160.17677_47	SAH	Wald ratio	1	-0.266565	0.175171	0.128074	0.904769	-0.609901	0.0767708	0.766006	0.543405	1.07979	Fail
decode	HINT1.5900_11--SAH	HINT1.5900_11	SAH	Wald ratio	1	0.297938	0.194845	0.12624	0.904769	-0.0839588	0.679835	1.34708	0.919469	1.97355	Fail
decode	NFASC.7179_69--SAH	NFASC.7179_69	SAH	Inverse variance weighted	4	-0.0878417	0.0575407	0.12686	0.904769	-0.200621	0.0249379	0.915906	0.818222	1.02525	Fail
decode	SELP.4154_57--SAH	SELP.4154_57	SAH	Inverse variance weighted	4	-0.0876064	0.0576903	0.128872	0.904769	-0.200679	0.0254666	0.916121	0.818175	1.02579	Fail
decode	SHH.2743_5--SAH	SHH.2743_5	SAH	Wald ratio	1	-0.419811	0.275472	0.127516	0.904769	-0.959736	0.120113	0.657171	0.382994	1.12762	Fail
fenland	LANCL1.13986_6--IA	LANCL1.13986_6	IA	Wald ratio	1	0.110561	0.103135	0.28372	0.904815	-0.0915842	0.312706	1.1169	0.912485	1.36712	Fail
fenland	TMEM190.10442_1--IA	TMEM190.10442_1	IA	Inverse variance weighted	4	-0.0240846	0.0224806	0.284013	0.904815	-0.0681465	0.0199774	0.976203	0.934124	1.02018	Fail
ukbppp	MERTK_Q12866_OID20657_v1_Inflammation--IA	MERTK_Q12866_OID20657_v1_Inflammation	IA	Wald ratio	1	0.0534576	0.0504459	0.28928	0.905301	-0.0454164	0.152332	1.05491	0.9556	1.16455	Fail
ukbppp	TPP1_O14773_OID20750_v1_Inflammation--IA	TPP1_O14773_OID20750_v1_Inflammation	IA	Inverse variance weighted	2	-0.177562	0.16771	0.289716	0.905301	-0.506274	0.15115	0.837309	0.602737	1.16317	Fail
decode	CDNF.4962_52--IA	CDNF.4962_52	IA	Inverse variance weighted	7	0.0422042	0.047431	0.373572	0.905311	-0.0507606	0.135169	1.04311	0.950506	1.14473	Fail
decode	CES1.15487_164--IA	CES1.15487_164	IA	Wald ratio	1	0.281362	0.316308	0.373725	0.905311	-0.338602	0.901326	1.32493	0.712766	2.46287	Fail
decode	CNTN4.3298_52--IA	CNTN4.3298_52	IA	Inverse variance weighted	7	-0.0479076	0.0537906	0.373127	0.905311	-0.153337	0.057522	0.953222	0.85784	1.05921	Fail
decode	GALP.9398_30--IA	GALP.9398_30	IA	Wald ratio	1	-0.234258	0.261999	0.371259	0.905311	-0.747776	0.27926	0.791158	0.473418	1.32215	Fail
decode	GZMK.9545_156--IA	GZMK.9545_156	IA	Wald ratio	1	0.0801394	0.0898955	0.372676	0.905311	-0.0960557	0.256334	1.08344	0.908413	1.29218	Fail
decode	IFNLR1.7192_37--IA	IFNLR1.7192_37	IA	Wald ratio	1	0.0916553	0.103055	0.373799	0.905311	-0.110333	0.293643	1.09599	0.895536	1.34131	Fail
decode	MGAT4B.7141_21--IA	MGAT4B.7141_21	IA	Inverse variance weighted	7	-0.0834256	0.0938553	0.37407	0.905311	-0.267382	0.100531	0.919959	0.765381	1.10576	Fail
decode	SAA1.15515_2--IA	SAA1.15515_2	IA	Inverse variance weighted	8	0.0242135	0.0272705	0.374593	0.905311	-0.0292366	0.0776637	1.02451	0.971187	1.08076	Fail
decode	SCARF2.8956_96--IA	SCARF2.8956_96	IA	Wald ratio	1	-0.113753	0.127892	0.373763	0.905311	-0.364422	0.136915	0.892478	0.694598	1.14673	Fail
decode	SEPSECS.17357_33--IA	SEPSECS.17357_33	IA	Wald ratio	1	-0.18509	0.207584	0.372585	0.905311	-0.591954	0.221774	0.83103	0.553245	1.24829	Fail
fenland	HAPLN1.3196_6--IA	HAPLN1.3196_6	IA	Wald ratio	1	0.0893271	0.0835267	0.284869	0.905809	-0.0743852	0.253039	1.09344	0.928314	1.28793	Fail
aric	CASP3.3593_72--IA	CASP3.3593_72	IA	Inverse variance weighted	2	-0.0204744	0.0251696	0.415957	0.905887	-0.0698069	0.0288581	0.979734	0.932574	1.02928	Fail
aric	KDR.3651_50--IA	KDR.3651_50	IA	Inverse variance weighted	2	-0.0266386	0.032678	0.414966	0.905887	-0.0906874	0.0374102	0.973713	0.913303	1.03812	Fail
aric	KIRREL2.16609_106--IA	KIRREL2.16609_106	IA	Wald ratio	1	0.0912975	0.112366	0.416505	0.905887	-0.12894	0.311535	1.09559	0.879027	1.36552	Fail
aric	SAA1.15515_2--IA	SAA1.15515_2	IA	Wald ratio	1	0.0219061	0.0270384	0.417834	0.905887	-0.0310891	0.0749013	1.02215	0.969389	1.07778	Fail
aric	SAA2.18832_65--IA	SAA2.18832_65	IA	Wald ratio	1	0.0302262	0.0373078	0.417834	0.905887	-0.0428971	0.10335	1.03069	0.95801	1.10888	Fail
aric	SEMA4D.5737_61--IA	SEMA4D.5737_61	IA	Inverse variance weighted	2	0.0220258	0.0271609	0.417402	0.905887	-0.0312096	0.0752613	1.02227	0.969272	1.07817	Fail
aric	AGRN.15483_377--IA	AGRN.15483_377	IA	Wald ratio	1	0.0431462	0.0533382	0.418563	0.906209	-0.0613967	0.147689	1.04409	0.94045	1.15915	Fail
fenland	CA13.3420_21--IA	CA13.3420_21	IA	Inverse variance weighted	2	0.0335957	0.0317279	0.28966	0.906578	-0.028591	0.0957824	1.03417	0.971814	1.10052	Fail
fenland	CCBL2.12682_5--IA	CCBL2.12682_5	IA	Wald ratio	1	-0.0325203	0.0306074	0.288009	0.906578	-0.0925108	0.0274701	0.968003	0.911639	1.02785	Fail
fenland	CLPS.5749_53--IA	CLPS.5749_53	IA	Inverse variance weighted	2	-0.0562529	0.0530566	0.289034	0.906578	-0.160244	0.047738	0.9453	0.851936	1.0489	Fail
fenland	CXCL5.2979_8--IA	CXCL5.2979_8	IA	Wald ratio	1	0.0388524	0.0366109	0.288588	0.906578	-0.032905	0.11061	1.03962	0.967631	1.11696	Fail
fenland	DSC3.4981_6--IA	DSC3.4981_6	IA	Wald ratio	1	0.252506	0.239348	0.291437	0.906578	-0.216617	0.721629	1.28725	0.805239	2.05778	Fail
fenland	FREM2.7246_4--IA	FREM2.7246_4	IA	Wald ratio	1	0.210337	0.199519	0.291784	0.906578	-0.180721	0.601394	1.23409	0.834668	1.82466	Fail
fenland	GFRA2.2515_14--IA	GFRA2.2515_14	IA	Inverse variance weighted	3	-0.0416043	0.0393434	0.290299	0.906578	-0.118717	0.0355087	0.959249	0.888059	1.03615	Fail
fenland	GFRAL.6920_1--IA	GFRAL.6920_1	IA	Inverse variance weighted	2	0.0429071	0.0407028	0.291812	0.906578	-0.0368705	0.122685	1.04384	0.963801	1.13053	Fail
fenland	HSPB1.11103_24--IA	HSPB1.11103_24	IA	Wald ratio	1	0.0299807	0.02853	0.293329	0.906578	-0.0259381	0.0858994	1.03043	0.974395	1.0897	Fail
fenland	IL16.2774_10--IA	IL16.2774_10	IA	Inverse variance weighted	2	0.0380236	0.0357314	0.28726	0.906578	-0.0320099	0.108057	1.03876	0.968497	1.11411	Fail
fenland	INHBC.15686_49--IA	INHBC.15686_49	IA	Inverse variance weighted	4	-0.0201658	0.0191579	0.292519	0.906578	-0.0577152	0.0173836	0.980036	0.943919	1.01754	Fail
fenland	ITLN1.18830_1--IA	ITLN1.18830_1	IA	Wald ratio	1	-0.0956464	0.0903694	0.289876	0.906578	-0.27277	0.0814776	0.908785	0.761268	1.08489	Fail
fenland	LBP.3074_6--IA	LBP.3074_6	IA	Inverse variance weighted	3	-0.0669692	0.0635135	0.291696	0.906578	-0.191456	0.0575173	0.935224	0.825756	1.0592	Fail
fenland	LDHA.15414_316--IA	LDHA.15414_316	IA	Wald ratio	1	0.171841	0.163533	0.293349	0.906578	-0.148684	0.492366	1.18749	0.861842	1.63618	Fail
fenland	SEMA3E.5363_51--IA	SEMA3E.5363_51	IA	Inverse variance weighted	3	-0.0229471	0.0218596	0.293834	0.906578	-0.065792	0.0198978	0.977314	0.936326	1.0201	Fail
fenland	TMEM132A.7871_16--IA	TMEM132A.7871_16	IA	Inverse variance weighted	2	-0.0273503	0.0256297	0.285911	0.906578	-0.0775845	0.0228839	0.97302	0.925349	1.02315	Fail
decode	LANCL1.13986_6--IA	LANCL1.13986_6	IA	Wald ratio	1	0.185384	0.209296	0.375752	0.906821	-0.224836	0.595605	1.20368	0.798647	1.81413	Fail
ukbppp	LAIR2_Q6ISS4_OID20965_v1_Neurology--SAH	LAIR2_Q6ISS4_OID20965_v1_Neurology	SAH	Inverse variance weighted	13	0.0978196	0.0428453	0.0224251	0.906972	0.0138428	0.181796	1.10276	1.01394	1.19937	Fail
decode	CDON.4541_49--SAH	CDON.4541_49	SAH	Inverse variance weighted	6	0.066259	0.0437962	0.130306	0.907338	-0.0195815	0.152099	1.0685	0.980609	1.16428	Fail
decode	GPR56.18893_26--SAH	GPR56.18893_26	SAH	Wald ratio	1	0.532847	0.351825	0.129893	0.907338	-0.15673	1.22242	1.70378	0.854935	3.39541	Fail
aric	WISP1.13692_154--SAH	WISP1.13692_154	SAH	Inverse variance weighted	2	-0.0699034	0.0433499	0.106845	0.90847	-0.154869	0.0150623	0.932484	0.856527	1.01518	Fail
decode	PLAT.2212_69--SAH	PLAT.2212_69	SAH	Inverse variance weighted	2	0.171633	0.113688	0.131126	0.909315	-0.0511963	0.394462	1.18724	0.950092	1.48359	Fail
fenland	OXSM.18271_43--IA	OXSM.18271_43	IA	Wald ratio	1	-0.195856	0.187166	0.295363	0.909609	-0.562701	0.170989	0.822131	0.569669	1.18648	Fail
aric	ADH1B.9834_62--SAH	ADH1B.9834_62	SAH	Wald ratio	1	0.657501	0.414848	0.112984	0.909932	-0.155601	1.4706	1.92996	0.855901	4.35186	Fail
aric	AFP.5792_8--SAH	AFP.5792_8	SAH	Wald ratio	1	0.221194	0.153135	0.148614	0.909932	-0.0789494	0.521338	1.24757	0.924087	1.68428	Fail
aric	AK1.5012_67--SAH	AK1.5012_67	SAH	Wald ratio	1	-0.118919	0.0826838	0.150366	0.909932	-0.28098	0.0431411	0.88788	0.755044	1.04409	Fail
aric	AMBP.15453_3--SAH	AMBP.15453_3	SAH	Wald ratio	1	0.225587	0.149285	0.13076	0.909932	-0.0670126	0.518186	1.25306	0.935183	1.67898	Fail
aric	ANPEP.15457_14--SAH	ANPEP.15457_14	SAH	Wald ratio	1	0.405966	0.267299	0.12882	0.909932	-0.11794	0.929873	1.50075	0.888749	2.53419	Fail
aric	ANXA2.4961_17--SAH	ANXA2.4961_17	SAH	Inverse variance weighted	2	0.13443	0.0873935	0.123997	0.909932	-0.0368616	0.305721	1.14388	0.96381	1.3576	Fail
aric	ARSB.3172_28--SAH	ARSB.3172_28	SAH	Wald ratio	1	-0.101274	0.063201	0.109065	0.909932	-0.225148	0.0226001	0.903685	0.798398	1.02286	Fail
aric	BMP7.2972_57--SAH	BMP7.2972_57	SAH	Wald ratio	1	0.315205	0.219743	0.151451	0.909932	-0.115491	0.7459	1.37054	0.890929	2.10834	Fail
aric	BTD.15644_1--SAH	BTD.15644_1	SAH	Inverse variance weighted	3	-0.0669166	0.0459328	0.145162	0.909932	-0.156945	0.0231117	0.935273	0.854751	1.02338	Fail
aric	C6.4127_75--SAH	C6.4127_75	SAH	Inverse variance weighted	2	-0.0798022	0.0530568	0.132559	0.909932	-0.183794	0.0241892	0.923299	0.832108	1.02448	Fail
aric	CA10.13666_222--SAH	CA10.13666_222	SAH	Inverse variance weighted	2	0.0895685	0.0624298	0.151371	0.909932	-0.032794	0.211931	1.0937	0.967738	1.23606	Fail
aric	CCDC50.12399_194--SAH	CCDC50.12399_194	SAH	Wald ratio	1	0.186655	0.120777	0.122236	0.909932	-0.0500675	0.423378	1.20521	0.951165	1.52711	Fail
aric	CHST9.11646_4--SAH	CHST9.11646_4	SAH	Inverse variance weighted	2	-0.0878573	0.0551623	0.111226	0.909932	-0.195975	0.0202609	0.915892	0.822032	1.02047	Fail
aric	COL18A1.2201_17--SAH	COL18A1.2201_17	SAH	Inverse variance weighted	3	0.122236	0.0825998	0.138913	0.909932	-0.0396601	0.284131	1.13002	0.961116	1.32861	Fail
aric	COL6A3.11196_31--SAH	COL6A3.11196_31	SAH	Inverse variance weighted	2	0.125066	0.086705	0.149182	0.909932	-0.0448762	0.295007	1.13322	0.956116	1.34314	Fail
aric	CSK.3363_31--SAH	CSK.3363_31	SAH	Inverse variance weighted	2	0.0879463	0.0610132	0.149463	0.909932	-0.0316396	0.207532	1.09193	0.968856	1.23064	Fail
aric	CST7.3302_58--SAH	CST7.3302_58	SAH	Inverse variance weighted	3	-0.0795865	0.0498538	0.1104	0.909932	-0.1773	0.0181269	0.923498	0.837529	1.01829	Fail
aric	CTSO.9264_11--SAH	CTSO.9264_11	SAH	Wald ratio	1	-0.149346	0.0990988	0.1318	0.909932	-0.34358	0.0448876	0.861271	0.709227	1.04591	Fail
aric	CYB5D2.10924_258--SAH	CYB5D2.10924_258	SAH	Inverse variance weighted	2	-0.148076	0.0971528	0.127469	0.909932	-0.338496	0.0423433	0.862365	0.712842	1.04325	Fail
aric	DDX19A.18813_15--SAH	DDX19A.18813_15	SAH	Wald ratio	1	0.183415	0.122987	0.135873	0.909932	-0.0576392	0.42447	1.20131	0.94399	1.52878	Fail
aric	DDX19B.5460_60--SAH	DDX19B.5460_60	SAH	Wald ratio	1	0.280574	0.188136	0.135873	0.909932	-0.088172	0.649321	1.32389	0.915603	1.91424	Fail
aric	DOK2.14246_50--SAH	DOK2.14246_50	SAH	Wald ratio	1	0.212095	0.148287	0.15263	0.909932	-0.078547	0.502737	1.23627	0.924459	1.65324	Fail
aric	DOK2.19578_19--SAH	DOK2.19578_19	SAH	Wald ratio	1	0.122607	0.0812456	0.131276	0.909932	-0.0366344	0.281848	1.13044	0.964029	1.32558	Fail
aric	DSC3.4981_6--SAH	DSC3.4981_6	SAH	Wald ratio	1	0.44401	0.307232	0.148404	0.909932	-0.158166	1.04619	1.55895	0.853708	2.84677	Fail
aric	F2.4157_2--SAH	F2.4157_2	SAH	Wald ratio	1	-0.331913	0.229447	0.148015	0.909932	-0.781629	0.117803	0.71755	0.45766	1.12502	Fail
aric	FAM3B.5618_50--SAH	FAM3B.5618_50	SAH	Inverse variance weighted	2	0.100863	0.0665388	0.129557	0.909932	-0.0295531	0.231279	1.10613	0.970879	1.26021	Fail
aric	FGFBP1.15494_11--SAH	FGFBP1.15494_11	SAH	Wald ratio	1	-0.22955	0.152167	0.131418	0.909932	-0.527798	0.0686987	0.794892	0.589903	1.07111	Fail
aric	FREM2.7246_4--SAH	FREM2.7246_4	SAH	Wald ratio	1	0.220619	0.143659	0.124608	0.909932	-0.0609524	0.50219	1.24685	0.940868	1.65234	Fail
aric	GLRX.18386_36--SAH	GLRX.18386_36	SAH	Wald ratio	1	0.307968	0.19565	0.11547	0.909932	-0.0755066	0.691443	1.36066	0.927274	1.99659	Fail
aric	GOLM1.17456_53--SAH	GOLM1.17456_53	SAH	Inverse variance weighted	2	-0.0850724	0.0593773	0.151932	0.909932	-0.201452	0.0313072	0.918446	0.817543	1.0318	Fail
aric	GPR56.18893_26--SAH	GPR56.18893_26	SAH	Wald ratio	1	0.340709	0.227767	0.134688	0.909932	-0.105714	0.787132	1.40594	0.899682	2.19709	Fail
aric	GPT.16015_19--SAH	GPT.16015_19	SAH	Wald ratio	1	0.232585	0.152383	0.126931	0.909932	-0.0660863	0.531257	1.26186	0.93605	1.70107	Fail
aric	GRB2.5464_52--SAH	GRB2.5464_52	SAH	Wald ratio	1	-0.269687	0.183028	0.140625	0.909932	-0.628422	0.0890489	0.763619	0.533433	1.09313	Fail
aric	HNRNPAB.8894_80--SAH	HNRNPAB.8894_80	SAH	Wald ratio	1	0.327408	0.20851	0.116363	0.909932	-0.0812721	0.736088	1.38737	0.921943	2.08775	Fail
aric	HRSP12.14636_25--SAH	HRSP12.14636_25	SAH	Wald ratio	1	0.0663277	0.0414548	0.109599	0.909932	-0.0149237	0.147579	1.06858	0.985187	1.15903	Fail
aric	IL12B.13733_5--SAH	IL12B.13733_5	SAH	Inverse variance weighted	2	-0.0482755	0.0312509	0.122402	0.909932	-0.109527	0.0129763	0.952871	0.896258	1.01306	Fail
aric	IL18RAP.2993_1--SAH	IL18RAP.2993_1	SAH	Wald ratio	1	-0.112431	0.0759855	0.13897	0.909932	-0.261363	0.0365005	0.893659	0.770002	1.03717	Fail
aric	IMPDH1.5229_90--SAH	IMPDH1.5229_90	SAH	Wald ratio	1	0.335356	0.216653	0.121648	0.909932	-0.0892844	0.759996	1.39844	0.914585	2.13827	Fail
aric	ISOC1.9816_37--SAH	ISOC1.9816_37	SAH	Inverse variance weighted	2	-0.111688	0.071372	0.117613	0.909932	-0.251577	0.0282012	0.894323	0.777573	1.0286	Fail
aric	KDR.3651_50--SAH	KDR.3651_50	SAH	Wald ratio	1	-0.137227	0.0855181	0.108571	0.909932	-0.304842	0.0303888	0.871773	0.73724	1.03086	Fail
aric	KLK10.6227_1--SAH	KLK10.6227_1	SAH	Inverse variance weighted	2	-0.0458079	0.0316178	0.147393	0.909932	-0.107779	0.0161629	0.955225	0.897826	1.01629	Fail
aric	KRT5.11177_16--SAH	KRT5.11177_16	SAH	Wald ratio	1	-0.273436	0.182539	0.134144	0.909932	-0.631212	0.0843404	0.760761	0.531947	1.088	Fail
aric	LILRA2.15614_168--SAH	LILRA2.15614_168	SAH	Wald ratio	1	0.0884604	0.0582878	0.129103	0.909932	-0.0257838	0.202705	1.09249	0.974546	1.22471	Fail
aric	LILRA6.7059_14--SAH	LILRA6.7059_14	SAH	Wald ratio	1	-0.0504947	0.0338184	0.135408	0.909932	-0.116779	0.0157894	0.950759	0.889782	1.01591	Fail
aric	MDGA1.16900_29--SAH	MDGA1.16900_29	SAH	Inverse variance weighted	4	-0.0521535	0.0358256	0.145459	0.909932	-0.122372	0.0180647	0.949183	0.884819	1.01823	Fail
aric	MFNG.5605_77--SAH	MFNG.5605_77	SAH	Wald ratio	1	-0.14874	0.0937887	0.112761	0.909932	-0.332566	0.0350861	0.861793	0.717082	1.03571	Fail
aric	MMP13.4925_54--SAH	MMP13.4925_54	SAH	Wald ratio	1	0.186836	0.130333	0.151708	0.909932	-0.0686169	0.442288	1.20543	0.933684	1.55626	Fail
aric	NAPA.4292_5--SAH	NAPA.4292_5	SAH	Wald ratio	1	0.0986594	0.0643431	0.125194	0.909932	-0.0274531	0.224772	1.10369	0.97292	1.25204	Fail
aric	NCR1.8360_169--SAH	NCR1.8360_169	SAH	Wald ratio	1	-0.183152	0.127142	0.149718	0.909932	-0.432351	0.0660468	0.832641	0.648981	1.06828	Fail
aric	NDST1.6927_7--SAH	NDST1.6927_7	SAH	Inverse variance weighted	2	0.0945806	0.0642809	0.141193	0.909932	-0.03141	0.220571	1.0992	0.969078	1.24679	Fail
aric	NEO1.8900_28--SAH	NEO1.8900_28	SAH	Wald ratio	1	0.229039	0.153261	0.135059	0.909932	-0.0713513	0.52943	1.25739	0.931135	1.69796	Fail
aric	NPTX1.9256_78--SAH	NPTX1.9256_78	SAH	Inverse variance weighted	2	0.136157	0.0893954	0.127738	0.909932	-0.0390583	0.311371	1.14586	0.961695	1.3653	Fail
aric	PCBD1.11313_100--SAH	PCBD1.11313_100	SAH	Wald ratio	1	0.0884493	0.060319	0.142551	0.909932	-0.029776	0.206675	1.09248	0.970663	1.22958	Fail
aric	PEAR1.8892_14--SAH	PEAR1.8892_14	SAH	Wald ratio	1	0.208227	0.137104	0.128825	0.909932	-0.0604973	0.476951	1.23149	0.941296	1.61116	Fail
aric	PFKM.17384_110--SAH	PFKM.17384_110	SAH	Wald ratio	1	-0.201189	0.135523	0.137667	0.909932	-0.466814	0.0644364	0.817758	0.626997	1.06656	Fail
aric	PILRA.10816_150--SAH	PILRA.10816_150	SAH	Inverse variance weighted	2	0.0368789	0.0251498	0.142549	0.909932	-0.0124148	0.0861726	1.03757	0.987662	1.08999	Fail
aric	PLA2R1.10916_44--SAH	PLA2R1.10916_44	SAH	Inverse variance weighted	3	0.0360044	0.0248792	0.147851	0.909932	-0.0127589	0.0847677	1.03666	0.987322	1.08846	Fail
aric	PLAT.2212_69--SAH	PLAT.2212_69	SAH	Wald ratio	1	0.200318	0.132282	0.129943	0.909932	-0.0589546	0.459591	1.22179	0.94275	1.58343	Fail
aric	PLAUR.2652_15--SAH	PLAUR.2652_15	SAH	Inverse variance weighted	3	0.0872052	0.058786	0.137959	0.909932	-0.0280153	0.202426	1.09112	0.972373	1.22437	Fail
aric	PLXNA1.9005_16--SAH	PLXNA1.9005_16	SAH	Wald ratio	1	0.0832719	0.0526538	0.113764	0.909932	-0.0199296	0.186473	1.08684	0.980268	1.20499	Fail
aric	PPIC.18819_21--SAH	PPIC.18819_21	SAH	Inverse variance weighted	2	-0.0542754	0.0348524	0.119401	0.909932	-0.122586	0.0140353	0.947171	0.88463	1.01413	Fail
aric	PPP2R5A.13622_16--SAH	PPP2R5A.13622_16	SAH	Wald ratio	1	0.740249	0.475229	0.119312	0.909932	-0.191201	1.6717	2.09646	0.825967	5.3212	Fail
aric	PROS1.2700_56--SAH	PROS1.2700_56	SAH	Wald ratio	1	0.278955	0.192265	0.146811	0.909932	-0.0978846	0.655795	1.32175	0.906754	1.92667	Fail
aric	PRSS57.8351_17--SAH	PRSS57.8351_17	SAH	Wald ratio	1	-0.0778613	0.0499033	0.118703	0.909932	-0.175672	0.0199493	0.925093	0.838893	1.02015	Fail
aric	PSG5.9314_9--SAH	PSG5.9314_9	SAH	Inverse variance weighted	2	0.052819	0.0345363	0.126171	0.909932	-0.0148721	0.12051	1.05424	0.985238	1.12807	Fail
aric	RARRES1.8398_277--SAH	RARRES1.8398_277	SAH	Inverse variance weighted	2	0.0375739	0.0251989	0.135938	0.909932	-0.011816	0.0869638	1.03829	0.988253	1.09086	Fail
aric	RARRES2.3079_62--SAH	RARRES2.3079_62	SAH	Inverse variance weighted	2	-0.0524897	0.0366731	0.152348	0.909932	-0.124369	0.0193896	0.948864	0.883054	1.01958	Fail
aric	SAA4.15516_12--SAH	SAA4.15516_12	SAH	Inverse variance weighted	2	0.0749047	0.0489066	0.125624	0.909932	-0.0209521	0.170762	1.07778	0.979266	1.18621	Fail
aric	SELP.4154_57--SAH	SELP.4154_57	SAH	Inverse variance weighted	2	-0.0587	0.0370922	0.113526	0.909932	-0.131401	0.0140008	0.94299	0.876866	1.0141	Fail
aric	SERPINA10.13119_26--SAH	SERPINA10.13119_26	SAH	Wald ratio	1	-0.048626	0.0319441	0.127953	0.909932	-0.111237	0.0139844	0.952537	0.894727	1.01408	Fail
aric	SERPINB13.18841_1--SAH	SERPINB13.18841_1	SAH	Wald ratio	1	0.27468	0.179444	0.125837	0.909932	-0.0770306	0.62639	1.31611	0.925862	1.87084	Fail
aric	SFTPD.19590_46--SAH	SFTPD.19590_46	SAH	Inverse variance weighted	2	-0.0621444	0.0432694	0.15094	0.909932	-0.146952	0.0226637	0.939747	0.863335	1.02292	Fail
aric	SRI.12356_65--SAH	SRI.12356_65	SAH	Wald ratio	1	0.14865	0.103636	0.151474	0.909932	-0.0544769	0.351776	1.16027	0.94698	1.42159	Fail
aric	STX7.8274_64--SAH	STX7.8274_64	SAH	Wald ratio	1	0.11174	0.0753908	0.138302	0.909932	-0.036026	0.259506	1.11822	0.964615	1.29629	Fail
aric	TFF1.9185_15--SAH	TFF1.9185_15	SAH	Wald ratio	1	0.0898352	0.0569687	0.114813	0.909932	-0.0218234	0.201494	1.09399	0.978413	1.22323	Fail
aric	TGM4.18933_4--SAH	TGM4.18933_4	SAH	Wald ratio	1	0.205751	0.139135	0.139197	0.909932	-0.0669534	0.478455	1.22845	0.935239	1.61358	Fail
aric	WARS.9870_17--SAH	WARS.9870_17	SAH	Wald ratio	1	-0.0635434	0.0409397	0.120633	0.909932	-0.143785	0.0166983	0.938433	0.866074	1.01684	Fail
aric	WFDC1.9316_67--SAH	WFDC1.9316_67	SAH	Inverse variance weighted	2	-0.0425567	0.0277549	0.125201	0.909932	-0.0969563	0.0118429	0.958336	0.907596	1.01191	Fail
ukbppp	CAPG_P40121_OID21431_v1_Oncology--IA	CAPG_P40121_OID21431_v1_Oncology	IA	Inverse variance weighted	2	-0.0924909	0.0877933	0.292108	0.910104	-0.264566	0.0795839	0.911658	0.767539	1.08284	Fail
ukbppp	INPP1_P49441_OID21345_v1_Oncology--IA	INPP1_P49441_OID21345_v1_Oncology	IA	Inverse variance weighted	2	0.202848	0.192602	0.292249	0.910104	-0.174651	0.580347	1.22489	0.83975	1.78666	Fail
fenland	F2.4157_2--IA	F2.4157_2	IA	Wald ratio	1	-0.126534	0.121421	0.297363	0.910162	-0.364519	0.111452	0.881144	0.69453	1.1179	Fail
fenland	NTNG1.5637_81--IA	NTNG1.5637_81	IA	Wald ratio	1	0.0267176	0.0257252	0.299002	0.910162	-0.0237038	0.0771389	1.02708	0.976575	1.08019	Fail
fenland	SPINT3.7926_13--IA	SPINT3.7926_13	IA	Wald ratio	1	-0.050564	0.0486192	0.29834	0.910162	-0.145858	0.0447297	0.950693	0.864281	1.04575	Fail
fenland	TGM2.18934_50--IA	TGM2.18934_50	IA	Wald ratio	1	0.0697078	0.0671451	0.299192	0.910162	-0.0618965	0.201312	1.07219	0.93998	1.22301	Fail
fenland	UGP2.13939_14--IA	UGP2.13939_14	IA	Wald ratio	1	-0.155073	0.14933	0.299055	0.910162	-0.44776	0.137613	0.856352	0.639058	1.14753	Fail
fenland	UNC5C.5139_32--IA	UNC5C.5139_32	IA	Inverse variance weighted	3	0.0640264	0.0616957	0.299374	0.910162	-0.0568972	0.18495	1.06612	0.944691	1.20316	Fail
fenland	WWOX.17724_3--IA	WWOX.17724_3	IA	Inverse variance weighted	2	0.0486973	0.0468049	0.29814	0.910162	-0.0430403	0.140435	1.0499	0.957873	1.15077	Fail
aric	CCDC134.15300_66--IA	CCDC134.15300_66	IA	Inverse variance weighted	2	0.0287094	0.0358131	0.422758	0.910525	-0.0414843	0.098903	1.02913	0.959364	1.10396	Fail
aric	ITGA2.15603_20--IA	ITGA2.15603_20	IA	Wald ratio	1	-0.0933187	0.1163	0.422324	0.910525	-0.321267	0.13463	0.910903	0.72523	1.14411	Fail
aric	SPINK7.10974_20--IA	SPINK7.10974_20	IA	Wald ratio	1	0.0384935	0.0480317	0.422889	0.910525	-0.0556487	0.132636	1.03924	0.945871	1.14183	Fail
aric	TNFSF13B.3059_50--IA	TNFSF13B.3059_50	IA	Wald ratio	1	0.18443	0.229596	0.421814	0.910525	-0.265579	0.634438	1.20253	0.766762	1.88596	Fail
decode	FGF2.3025_50--IA	FGF2.3025_50	IA	Inverse variance weighted	3	-0.0466315	0.0529501	0.378498	0.910861	-0.150414	0.0571508	0.954439	0.860352	1.05882	Fail
decode	SYK.10722_13--IA	SYK.10722_13	IA	Wald ratio	1	-0.140268	0.15918	0.378216	0.910861	-0.452262	0.171726	0.869125	0.636188	1.18735	Fail
ukbppp	SETMAR_Q53H47_OID20948_v1_Neurology--IA	SETMAR_Q53H47_OID20948_v1_Neurology	IA	Inverse variance weighted	3	0.0602005	0.0572521	0.29303	0.910983	-0.0520136	0.172415	1.06205	0.949316	1.18817	Fail
fenland	IL6ST.2620_4--IA	IL6ST.2620_4	IA	Wald ratio	1	0.044631	0.0430844	0.30025	0.91116	-0.0398144	0.129076	1.04564	0.960968	1.13778	Fail
aric	B4GALT6.10832_24--SAH	B4GALT6.10832_24	SAH	Inverse variance weighted	2	0.0458266	0.0322689	0.155564	0.911238	-0.0174203	0.109074	1.04689	0.982731	1.11524	Fail
aric	C1S.8840_61--SAH	C1S.8840_61	SAH	Wald ratio	1	-0.0318011	0.0224478	0.15658	0.911238	-0.0757988	0.0121967	0.968699	0.927003	1.01227	Fail
aric	CRAT.12637_7--SAH	CRAT.12637_7	SAH	Wald ratio	1	-0.106955	0.0749464	0.153556	0.911238	-0.25385	0.0399402	0.898566	0.775808	1.04075	Fail
aric	ITPA.18916_25--SAH	ITPA.18916_25	SAH	Inverse variance weighted	3	0.0311646	0.0219817	0.156262	0.911238	-0.0119195	0.0742487	1.03166	0.988151	1.07707	Fail
aric	PCOLCE2.6081_52--SAH	PCOLCE2.6081_52	SAH	Inverse variance weighted	3	-0.0457512	0.0323518	0.15731	0.911238	-0.109161	0.0176584	0.95528	0.896586	1.01782	Fail
aric	SCO2.16851_50--SAH	SCO2.16851_50	SAH	Wald ratio	1	0.145625	0.102477	0.155301	0.911238	-0.0552295	0.346479	1.15676	0.946268	1.41408	Fail
aric	SECTM1.13093_6--SAH	SECTM1.13093_6	SAH	Wald ratio	1	0.282425	0.199024	0.155885	0.911238	-0.107663	0.672513	1.32634	0.89793	1.95915	Fail
aric	TP53I3.17748_21--SAH	TP53I3.17748_21	SAH	Inverse variance weighted	2	-0.0313361	0.0221705	0.157534	0.911238	-0.0747903	0.0121181	0.96915	0.927938	1.01219	Fail
decode	CCL5.5480_49--IA	CCL5.5480_49	IA	Inverse variance weighted	2	-0.0554573	0.0630681	0.379226	0.911323	-0.179071	0.0681563	0.946052	0.836047	1.07053	Fail
aric	BCAN.3461_58--SAH	BCAN.3461_58	SAH	Inverse variance weighted	2	-0.100372	0.0711308	0.158217	0.911797	-0.239789	0.0390441	0.904501	0.786794	1.03982	Fail
aric	C9.3060_43--IA	C9.3060_43	IA	Inverse variance weighted	5	0.0424014	0.0535695	0.42864	0.91184	-0.0625949	0.147398	1.04331	0.939324	1.15881	Fail
aric	CADM1.3326_58--IA	CADM1.3326_58	IA	Inverse variance weighted	2	-0.0365041	0.046779	0.435183	0.91184	-0.128191	0.0551826	0.964154	0.879685	1.05673	Fail
aric	CLEC12A.11187_11--IA	CLEC12A.11187_11	IA	Inverse variance weighted	3	-0.0134141	0.0167908	0.424353	0.91184	-0.0463241	0.019496	0.986675	0.954732	1.01969	Fail
aric	CRTAC1.5632_6--IA	CRTAC1.5632_6	IA	Inverse variance weighted	3	0.0413807	0.0527643	0.43289	0.91184	-0.0620373	0.144799	1.04225	0.939848	1.15581	Fail
aric	EIF2B1.10080_9--IA	EIF2B1.10080_9	IA	Wald ratio	1	-0.0836265	0.105434	0.427683	0.91184	-0.290278	0.123025	0.919775	0.748056	1.13091	Fail
aric	EMILIN3.8773_172--IA	EMILIN3.8773_172	IA	Inverse variance weighted	2	-0.0230509	0.0294462	0.433736	0.91184	-0.0807656	0.0346637	0.977213	0.92241	1.03527	Fail
aric	FAM3D.13102_1--IA	FAM3D.13102_1	IA	Wald ratio	1	0.042689	0.0545597	0.433964	0.91184	-0.0642481	0.149626	1.04361	0.937772	1.1614	Fail
aric	GP1BA.4990_87--IA	GP1BA.4990_87	IA	Wald ratio	1	0.0471996	0.0599489	0.431089	0.91184	-0.0703003	0.1647	1.04833	0.932114	1.17904	Fail
aric	HTATIP2.10630_5--IA	HTATIP2.10630_5	IA	Wald ratio	1	-0.0326272	0.041709	0.434063	0.91184	-0.114377	0.0491224	0.967899	0.891922	1.05035	Fail
aric	ISOC1.9816_37--IA	ISOC1.9816_37	IA	Inverse variance weighted	2	-0.0447146	0.0565261	0.428919	0.91184	-0.155506	0.0660767	0.95627	0.855982	1.06831	Fail
aric	MAPK14.5007_1--IA	MAPK14.5007_1	IA	Wald ratio	1	-0.0840491	0.105916	0.427458	0.91184	-0.291644	0.123545	0.919386	0.747035	1.1315	Fail
aric	NME4.16809_1--IA	NME4.16809_1	IA	Wald ratio	1	0.0759795	0.0972768	0.434764	0.91184	-0.114683	0.266642	1.07894	0.891649	1.30557	Fail
aric	NMRAL1.13988_67--IA	NMRAL1.13988_67	IA	Wald ratio	1	-0.0422903	0.0540377	0.433857	0.91184	-0.148204	0.0636235	0.958591	0.862255	1.06569	Fail
aric	NOG.8778_3--IA	NOG.8778_3	IA	Wald ratio	1	-0.0728492	0.0925069	0.430989	0.91184	-0.254163	0.108464	0.929741	0.775566	1.11457	Fail
aric	NPTXR.15511_37--IA	NPTXR.15511_37	IA	Wald ratio	1	0.0160934	0.020348	0.428997	0.91184	-0.0237887	0.0559755	1.01622	0.976492	1.05757	Fail
aric	OLFM1.5703_26--IA	OLFM1.5703_26	IA	Inverse variance weighted	2	0.0730559	0.0932575	0.433405	0.91184	-0.109729	0.255841	1.07579	0.896077	1.29155	Fail
aric	PNKP.13657_2--IA	PNKP.13657_2	IA	Wald ratio	1	-0.102937	0.129661	0.427258	0.91184	-0.357071	0.151198	0.902184	0.699722	1.16323	Fail
aric	TNFAIP3.14009_65--IA	TNFAIP3.14009_65	IA	Wald ratio	1	0.109673	0.140296	0.434376	0.91184	-0.165307	0.384653	1.11591	0.847633	1.4691	Fail
aric	TNFRSF17.2665_26--IA	TNFRSF17.2665_26	IA	Wald ratio	1	0.0601484	0.0768232	0.433659	0.91184	-0.0904251	0.210722	1.06199	0.913543	1.23457	Fail
aric	UCMA.10977_55--IA	UCMA.10977_55	IA	Inverse variance weighted	2	0.0382406	0.0482982	0.428501	0.91184	-0.056424	0.132905	1.03898	0.945138	1.14214	Fail
aric	GFRA1.3314_74--SAH	GFRA1.3314_74	SAH	Wald ratio	1	0.0979077	0.069597	0.159493	0.912466	-0.0385025	0.234318	1.10286	0.962229	1.26405	Fail
aric	INHBB.13676_46--SAH	INHBB.13676_46	SAH	Wald ratio	1	0.0560047	0.0398678	0.160092	0.912466	-0.0221361	0.134146	1.0576	0.978107	1.14356	Fail
aric	SYK.10722_13--SAH	SYK.10722_13	SAH	Wald ratio	1	-0.136649	0.0971729	0.15965	0.912466	-0.327108	0.0538095	0.872276	0.721006	1.05528	Fail
fenland	CCL23.2913_1--IA	CCL23.2913_1	IA	Inverse variance weighted	4	0.0395356	0.0383903	0.303088	0.913109	-0.0357094	0.114781	1.04033	0.964921	1.12163	Fail
fenland	GMDS.18337_4--IA	GMDS.18337_4	IA	Inverse variance weighted	2	-0.192815	0.187228	0.303083	0.913109	-0.559781	0.174151	0.824634	0.571334	1.19024	Fail
fenland	HNRNPAB.8894_80--IA	HNRNPAB.8894_80	IA	Wald ratio	1	0.115738	0.112064	0.301704	0.913109	-0.103907	0.335383	1.1227	0.901309	1.39848	Fail
fenland	MTHFD2.18321_38--IA	MTHFD2.18321_38	IA	Wald ratio	1	0.10456	0.101415	0.302537	0.913109	-0.0942138	0.303333	1.11022	0.910088	1.35437	Fail
decode	ANTXR1.10464_6--SAH	ANTXR1.10464_6	SAH	Wald ratio	1	-0.535865	0.35654	0.13285	0.91323	-1.23468	0.162954	0.585163	0.290927	1.17698	Fail
decode	ECI2.12859_33--SAH	ECI2.12859_33	SAH	Inverse variance weighted	5	-0.0801709	0.0533217	0.132701	0.91323	-0.184681	0.0243395	0.922959	0.831369	1.02464	Fail
decode	SERPINA5.3389_7--SAH	SERPINA5.3389_7	SAH	Inverse variance weighted	4	0.0966527	0.0643834	0.133303	0.91323	-0.0295388	0.222844	1.10148	0.970893	1.24963	Fail
aric	ADH1A.17396_23--IA	ADH1A.17396_23	IA	Wald ratio	1	0.0597626	0.0767975	0.43646	0.913289	-0.0907604	0.210286	1.06158	0.913237	1.23403	Fail
decode	SLIT2.18930_28--IA	SLIT2.18930_28	IA	Wald ratio	1	-0.116908	0.133333	0.380589	0.913306	-0.378242	0.144425	0.889667	0.685065	1.15538	Fail
decode	FAIM.16594_44--IA	FAIM.16594_44	IA	Inverse variance weighted	2	0.0690428	0.0788744	0.381383	0.913471	-0.085551	0.223637	1.07148	0.918006	1.25062	Fail
decode	PDCD5.12517_52--IA	PDCD5.12517_52	IA	Inverse variance weighted	3	-0.0463118	0.0529678	0.381934	0.913471	-0.150129	0.0575051	0.954744	0.860597	1.05919	Fail
decode	RAB21.17514_48--IA	RAB21.17514_48	IA	Wald ratio	1	0.235366	0.269384	0.382271	0.913471	-0.292626	0.763359	1.26537	0.746301	2.14547	Fail
ukbppp	FAS_P25445_OID20316_v1_Cardiometabolic--IA	FAS_P25445_OID20316_v1_Cardiometabolic	IA	Inverse variance weighted	3	0.0572977	0.0546456	0.294393	0.913669	-0.0498077	0.164403	1.05897	0.951412	1.17869	Fail
decode	ADGRF5.6409_57--IA	ADGRF5.6409_57	IA	Inverse variance weighted	10	0.0258766	0.0304547	0.395504	0.91376	-0.0338145	0.0855678	1.02621	0.966751	1.08934	Fail
decode	ANGPTL4.3796_79--IA	ANGPTL4.3796_79	IA	Wald ratio	1	0.136421	0.157384	0.386052	0.91376	-0.172053	0.444894	1.14616	0.841935	1.56032	Fail
decode	BCAN.3461_58--IA	BCAN.3461_58	IA	Wald ratio	1	-0.0737746	0.0864073	0.393215	0.91376	-0.243133	0.0955836	0.928881	0.784167	1.1003	Fail
decode	BST1.4535_50--IA	BST1.4535_50	IA	Inverse variance weighted	10	0.0366573	0.0425901	0.389403	0.91376	-0.0468193	0.120134	1.03734	0.95426	1.12765	Fail
decode	C1RL.9348_1--IA	C1RL.9348_1	IA	Inverse variance weighted	5	-0.0553123	0.0651439	0.395837	0.91376	-0.182994	0.0723697	0.94619	0.832773	1.07505	Fail
decode	CAMK2D.3419_49--IA	CAMK2D.3419_49	IA	Wald ratio	1	-0.255125	0.29385	0.385276	0.91376	-0.831071	0.32082	0.774819	0.435583	1.37826	Fail
decode	CNTNAP2.6965_19--IA	CNTNAP2.6965_19	IA	Inverse variance weighted	2	-0.0762071	0.0884575	0.388957	0.91376	-0.249584	0.0971697	0.926624	0.779125	1.10205	Fail
decode	DLK1.6373_54--IA	DLK1.6373_54	IA	Inverse variance weighted	11	-0.0367758	0.0427539	0.389693	0.91376	-0.120574	0.0470219	0.963892	0.886412	1.04814	Fail
decode	ECI2.12859_33--IA	ECI2.12859_33	IA	Inverse variance weighted	5	-0.0354475	0.0413809	0.391659	0.91376	-0.116554	0.0456592	0.965173	0.889982	1.04672	Fail
decode	FKBP7.9288_7--IA	FKBP7.9288_7	IA	Inverse variance weighted	2	-0.039936	0.0469238	0.394723	0.91376	-0.131907	0.0520346	0.960851	0.876423	1.05341	Fail
decode	FOXJ2.14204_55--IA	FOXJ2.14204_55	IA	Wald ratio	1	-0.168129	0.197368	0.394296	0.91376	-0.554971	0.218713	0.845245	0.574089	1.24447	Fail
decode	FTL.15324_58--IA	FTL.15324_58	IA	Wald ratio	1	0.39292	0.453097	0.385839	0.91376	-0.49515	1.28099	1.4813	0.609479	3.60021	Fail
decode	FUT10.7156_2--IA	FUT10.7156_2	IA	Inverse variance weighted	7	-0.0353981	0.0414174	0.392735	0.91376	-0.116576	0.04578	0.965221	0.889962	1.04684	Fail
decode	GCKR.5223_59--IA	GCKR.5223_59	IA	Wald ratio	1	-0.13164	0.152425	0.387788	0.91376	-0.430393	0.167113	0.876657	0.650254	1.18189	Fail
decode	GLB1.10554_23--IA	GLB1.10554_23	IA	Wald ratio	1	-0.250559	0.293065	0.392572	0.91376	-0.824966	0.323848	0.778365	0.43825	1.38244	Fail
decode	ICAM5.8245_27--IA	ICAM5.8245_27	IA	Inverse variance weighted	14	-0.0279792	0.0328246	0.394	0.91376	-0.0923155	0.036357	0.972409	0.911817	1.03703	Fail
decode	LGR5.16296_43--IA	LGR5.16296_43	IA	Wald ratio	1	0.213162	0.247496	0.389088	0.91376	-0.271931	0.698255	1.23758	0.761907	2.01024	Fail
decode	MGAT4C.7208_60--IA	MGAT4C.7208_60	IA	Wald ratio	1	0.227571	0.261488	0.38414	0.91376	-0.284945	0.740088	1.25555	0.752055	2.09612	Fail
decode	NLGN1.15620_4--IA	NLGN1.15620_4	IA	Inverse variance weighted	2	-0.0893096	0.104319	0.391933	0.91376	-0.293776	0.115156	0.914562	0.745444	1.12205	Fail
decode	PAM.5620_13--IA	PAM.5620_13	IA	Wald ratio	1	0.318856	0.370015	0.388832	0.91376	-0.406373	1.04408	1.37555	0.666062	2.8408	Fail
decode	PRKCB.5475_10--IA	PRKCB.5475_10	IA	Wald ratio	1	-0.168498	0.197802	0.394296	0.91376	-0.55619	0.219194	0.844933	0.573389	1.24507	Fail
decode	SIRPA.5430_66--IA	SIRPA.5430_66	IA	Inverse variance weighted	10	-0.0234152	0.0271531	0.388499	0.91376	-0.0766353	0.0298048	0.976857	0.926228	1.03025	Fail
decode	SPINK4.19213_1--IA	SPINK4.19213_1	IA	Wald ratio	1	-0.054878	0.0645624	0.395325	0.91376	-0.18142	0.0716643	0.946601	0.834085	1.07429	Fail
decode	TMEM2.8992_1--IA	TMEM2.8992_1	IA	Inverse variance weighted	2	-0.0765842	0.0882477	0.385486	0.91376	-0.24955	0.0963812	0.926275	0.779152	1.10118	Fail
decode	TNR.11302_237--IA	TNR.11302_237	IA	Wald ratio	1	0.0836502	0.0973384	0.390134	0.91376	-0.107133	0.274433	1.08725	0.898406	1.31579	Fail
fenland	ADGRF5.6409_57--SAH	ADGRF5.6409_57	SAH	Inverse variance weighted	3	0.0555885	0.035069	0.112939	0.913843	-0.0131467	0.124324	1.05716	0.986939	1.13238	Fail
fenland	ADH1B.9834_62--SAH	ADH1B.9834_62	SAH	Wald ratio	1	0.766119	0.48338	0.112984	0.913843	-0.181306	1.71354	2.1514	0.83418	5.54859	Fail
fenland	ADH1C.15525_294--SAH	ADH1C.15525_294	SAH	Wald ratio	1	0.923708	0.58281	0.112984	0.913843	-0.2186	2.06602	2.51861	0.803643	7.89332	Fail
fenland	CHST9.11646_4--SAH	CHST9.11646_4	SAH	Inverse variance weighted	2	-0.0903344	0.0566503	0.110803	0.913843	-0.201369	0.0207003	0.913626	0.817611	1.02092	Fail
fenland	MFNG.5605_77--SAH	MFNG.5605_77	SAH	Wald ratio	1	-0.180814	0.114013	0.112761	0.913843	-0.404279	0.0426519	0.834591	0.667458	1.04357	Fail
fenland	NCAM2.6507_16--SAH	NCAM2.6507_16	SAH	Inverse variance weighted	2	-0.0831049	0.0521679	0.111154	0.913843	-0.185354	0.0191442	0.920255	0.83081	1.01933	Fail
fenland	RBM17.17391_10--SAH	RBM17.17391_10	SAH	Wald ratio	1	-0.0960175	0.0600742	0.109973	0.913843	-0.213763	0.021728	0.908448	0.80754	1.02197	Fail
ukbppp	DPP10_Q8N608_OID20527_v1_Inflammation--IA	DPP10_Q8N608_OID20527_v1_Inflammation	IA	Wald ratio	1	0.315053	0.301263	0.295665	0.914268	-0.275422	0.905528	1.37033	0.759252	2.47324	Fail
ukbppp	IL6ST_P40189_OID20147_v1_Cardiometabolic--IA	IL6ST_P40189_OID20147_v1_Cardiometabolic	IA	Wald ratio	1	0.0781468	0.0746992	0.29549	0.914268	-0.0682636	0.224557	1.08128	0.934014	1.25177	Fail
ukbppp	THOP1_P52888_OID20194_v1_Cardiometabolic--IA	THOP1_P52888_OID20194_v1_Cardiometabolic	IA	Inverse variance weighted	2	0.0629942	0.0602895	0.296087	0.914268	-0.0551732	0.181162	1.06502	0.946321	1.19861	Fail
decode	PPT1.9244_27--IA	PPT1.9244_27	IA	Inverse variance weighted	2	-0.0469749	0.0554275	0.396716	0.914546	-0.155613	0.0616631	0.954111	0.855891	1.0636	Fail
decode	C6.4127_75--SAH	C6.4127_75	SAH	Inverse variance weighted	2	-0.148204	0.0991533	0.134994	0.915395	-0.342544	0.0461365	0.862255	0.709962	1.04722	Fail
decode	CAPG.4968_50--SAH	CAPG.4968_50	SAH	Inverse variance weighted	5	0.080609	0.0542221	0.137109	0.915395	-0.0256663	0.186884	1.08395	0.97466	1.20549	Fail
decode	HYAL1.8309_12--SAH	HYAL1.8309_12	SAH	Inverse variance weighted	2	0.247263	0.165888	0.136082	0.915395	-0.0778773	0.572403	1.28052	0.925078	1.77252	Fail
decode	IL18RAP.2993_1--SAH	IL18RAP.2993_1	SAH	Wald ratio	1	-0.401227	0.271166	0.13897	0.915395	-0.932712	0.130258	0.669498	0.393485	1.13912	Fail
decode	NPPB.7655_11--SAH	NPPB.7655_11	SAH	Inverse variance weighted	3	-0.0984553	0.0665463	0.139006	0.915395	-0.228886	0.0319754	0.906236	0.795419	1.03249	Fail
decode	PARVA.13434_172--SAH	PARVA.13434_172	SAH	Inverse variance weighted	2	-0.393922	0.265243	0.137508	0.915395	-0.913799	0.125955	0.674406	0.400998	1.13423	Fail
decode	PLXND1.19561_216--SAH	PLXND1.19561_216	SAH	Inverse variance weighted	3	-0.14908	0.100502	0.13798	0.915395	-0.346063	0.0479037	0.8615	0.707468	1.04907	Fail
decode	STX7.8274_64--SAH	STX7.8274_64	SAH	Wald ratio	1	0.212639	0.143467	0.138302	0.915395	-0.0685568	0.493834	1.23694	0.93374	1.63859	Fail
decode	TAC1.9337_43--SAH	TAC1.9337_43	SAH	Inverse variance weighted	3	-0.182065	0.122663	0.137738	0.915395	-0.422484	0.0583547	0.833547	0.655417	1.06009	Fail
decode	TGM4.18933_4--SAH	TGM4.18933_4	SAH	Wald ratio	1	0.481409	0.322896	0.135985	0.915395	-0.151468	1.11429	1.61835	0.859446	3.04739	Fail
fenland	MMP19.6425_87--SAH	MMP19.6425_87	SAH	Inverse variance weighted	2	0.227097	0.143774	0.114211	0.916075	-0.0546996	0.508894	1.25495	0.94677	1.66345	Fail
fenland	PAM.5620_13--SAH	PAM.5620_13	SAH	Inverse variance weighted	8	-0.041764	0.0264927	0.114926	0.916075	-0.0936897	0.0101617	0.959096	0.910565	1.01021	Fail
fenland	TFF1.9185_15--SAH	TFF1.9185_15	SAH	Wald ratio	1	0.0949899	0.0602375	0.114813	0.916075	-0.0230756	0.213055	1.09965	0.977189	1.23745	Fail
aric	APOA1BP.16621_77--IA	APOA1BP.16621_77	IA	Wald ratio	1	0.0217798	0.0281294	0.43877	0.916516	-0.0333538	0.0769134	1.02202	0.967196	1.07995	Fail
aric	ARRB1.12643_4--IA	ARRB1.12643_4	IA	Wald ratio	1	-0.0230423	0.0297864	0.439176	0.916516	-0.0814238	0.0353391	0.977221	0.921803	1.03597	Fail
ukbppp	F2_P00734_OID30723_v1_Inflammation_II--IA	F2_P00734_OID30723_v1_Inflammation_II	IA	Wald ratio	1	-0.135438	0.129965	0.297363	0.91666	-0.39017	0.119295	0.873334	0.676942	1.1267	Fail
fenland	CHIT1.3600_2--IA	CHIT1.3600_2	IA	Inverse variance weighted	5	0.0176381	0.0172868	0.307574	0.916667	-0.016244	0.0515203	1.01779	0.983887	1.05287	Fail
fenland	IGFBP7.3320_49--IA	IGFBP7.3320_49	IA	Wald ratio	1	-0.0432558	0.0423256	0.306791	0.916667	-0.126214	0.0397023	0.957666	0.881426	1.0405	Fail
fenland	LILRA2.15614_168--IA	LILRA2.15614_168	IA	Inverse variance weighted	2	0.0727628	0.0713137	0.307577	0.916667	-0.0670121	0.212538	1.07548	0.935184	1.23681	Fail
fenland	MLN.5631_83--IA	MLN.5631_83	IA	Wald ratio	1	0.038828	0.0378752	0.305289	0.916667	-0.0354073	0.113063	1.03959	0.965212	1.1197	Fail
fenland	MOB1A.12426_19--IA	MOB1A.12426_19	IA	Wald ratio	1	-0.183047	0.179361	0.307469	0.916667	-0.534595	0.168501	0.832729	0.585907	1.18353	Fail
fenland	TNFRSF17.2665_26--IA	TNFRSF17.2665_26	IA	Wald ratio	1	0.0985401	0.0963504	0.306437	0.916667	-0.0903066	0.287387	1.10356	0.913651	1.33294	Fail
aric	CNN1.15566_10--IA	CNN1.15566_10	IA	Wald ratio	1	-0.0911521	0.118467	0.441638	0.916751	-0.323348	0.141043	0.912879	0.723722	1.15147	Fail
aric	CRLF1.14747_9--IA	CRLF1.14747_9	IA	Wald ratio	1	-0.0426543	0.0553913	0.441268	0.916751	-0.151221	0.0659127	0.958243	0.859657	1.06813	Fail
aric	TMEM2.8992_1--IA	TMEM2.8992_1	IA	Wald ratio	1	-0.0475553	0.0617384	0.44114	0.916751	-0.168563	0.0734521	0.953558	0.844878	1.07622	Fail
aric	UNC45A.13082_9--IA	UNC45A.13082_9	IA	Wald ratio	1	-0.0852757	0.110754	0.441328	0.916751	-0.302354	0.131803	0.918259	0.739076	1.14088	Fail
aric	HAVCR2.5134_52--IA	HAVCR2.5134_52	IA	Wald ratio	1	0.0799496	0.10416	0.442744	0.916776	-0.124203	0.284102	1.08323	0.8832	1.32857	Fail
aric	MYOC.16558_2--IA	MYOC.16558_2	IA	Inverse variance weighted	2	-0.0405503	0.052839	0.442825	0.916776	-0.144115	0.063014	0.960261	0.865788	1.06504	Fail
ukbppp	CDHR2_Q9BYE9_OID21282_v1_Oncology--IA	CDHR2_Q9BYE9_OID21282_v1_Oncology	IA	Wald ratio	1	0.157851	0.151968	0.29894	0.916882	-0.140007	0.455709	1.17099	0.869352	1.57729	Fail
ukbppp	CPE_P16870_OID21392_v1_Oncology--IA	CPE_P16870_OID21392_v1_Oncology	IA	Inverse variance weighted	3	-0.0660046	0.0635409	0.298909	0.916882	-0.190545	0.0585354	0.936127	0.826509	1.06028	Fail
ukbppp	IGLC2_P0DOY2_OID30740_v1_Inflammation_II--IA	IGLC2_P0DOY2_OID30740_v1_Inflammation_II	IA	Inverse variance weighted	2	-0.0895261	0.0861628	0.298789	0.916882	-0.258405	0.0793531	0.914364	0.772282	1.08259	Fail
decode	CCL17.3519_3--IA	CCL17.3519_3	IA	Inverse variance weighted	4	-0.0464836	0.055346	0.40098	0.917554	-0.154962	0.0619945	0.95458	0.856448	1.06396	Fail
decode	CD300A.5630_48--IA	CD300A.5630_48	IA	Inverse variance weighted	9	-0.022437	0.0268371	0.40313	0.917554	-0.0750378	0.0301637	0.977813	0.927708	1.03062	Fail
decode	CD55.5069_9--IA	CD55.5069_9	IA	Inverse variance weighted	3	-0.0393482	0.046849	0.400967	0.917554	-0.131172	0.0524758	0.961416	0.877067	1.05388	Fail
decode	IGFALS.6605_17--IA	IGFALS.6605_17	IA	Inverse variance weighted	3	-0.103732	0.123156	0.399632	0.917554	-0.345118	0.137654	0.901467	0.708137	1.14758	Fail
decode	IL11RA.18216_22--IA	IL11RA.18216_22	IA	Wald ratio	1	-0.0337043	0.0402226	0.402062	0.917554	-0.112541	0.045132	0.966857	0.893561	1.04617	Fail
decode	LILRB5.7015_8--IA	LILRB5.7015_8	IA	Inverse variance weighted	24	-0.0231309	0.02749	0.400107	0.917554	-0.0770114	0.0307495	0.977135	0.925879	1.03123	Fail
decode	PDLIM4.12387_7--IA	PDLIM4.12387_7	IA	Wald ratio	1	0.0679799	0.0811124	0.401977	0.917554	-0.0910004	0.22696	1.07034	0.913017	1.25478	Fail
decode	PENK.9076_25--IA	PENK.9076_25	IA	Inverse variance weighted	6	0.0236534	0.0282818	0.402961	0.917554	-0.031779	0.0790858	1.02394	0.968721	1.0823	Fail
decode	SEPT11.12620_3--IA	SEPT11.12620_3	IA	Wald ratio	1	-0.186047	0.22093	0.399729	0.917554	-0.61907	0.246977	0.830235	0.538445	1.28015	Fail
decode	SPG20.11161_5--IA	SPG20.11161_5	IA	Wald ratio	1	-0.209571	0.250825	0.403421	0.917554	-0.701188	0.282046	0.810932	0.495996	1.32584	Fail
decode	A1BG.16561_9--IA	A1BG.16561_9	IA	Inverse variance weighted	2	0.0366578	0.0470096	0.435512	0.917711	-0.055481	0.128797	1.03734	0.94603	1.13746	Fail
decode	ADGRE2.4546_27--IA	ADGRE2.4546_27	IA	Inverse variance weighted	4	-0.0473201	0.0570236	0.406633	0.917711	-0.159086	0.0644462	0.953782	0.852923	1.06657	Fail
decode	ADH1A.17396_23--IA	ADH1A.17396_23	IA	Wald ratio	1	0.141937	0.180932	0.432762	0.917711	-0.21269	0.496563	1.1525	0.808407	1.64306	Fail
decode	ALAD.15523_9--IA	ALAD.15523_9	IA	Inverse variance weighted	5	-0.0560606	0.0698655	0.422317	0.917711	-0.192997	0.0808758	0.945482	0.824484	1.08424	Fail
decode	ALOX15B.12422_143--IA	ALOX15B.12422_143	IA	Wald ratio	1	0.156545	0.192982	0.417257	0.917711	-0.2217	0.534791	1.16946	0.801155	1.70709	Fail
decode	APLP2.10627_87--IA	APLP2.10627_87	IA	Inverse variance weighted	2	0.0862638	0.11115	0.437689	0.917711	-0.131591	0.304118	1.09009	0.8767	1.35543	Fail
decode	ARRB1.12643_4--IA	ARRB1.12643_4	IA	Wald ratio	1	-0.152795	0.197516	0.439176	0.917711	-0.539925	0.234335	0.858306	0.582792	1.26407	Fail
decode	BOLA1.15370_5--IA	BOLA1.15370_5	IA	Inverse variance weighted	2	-0.0948092	0.123134	0.441318	0.917711	-0.336151	0.146533	0.909547	0.714515	1.15781	Fail
decode	BPIFA2.16302_11--IA	BPIFA2.16302_11	IA	Wald ratio	1	-0.135417	0.166667	0.416505	0.917711	-0.462083	0.19125	0.873352	0.62997	1.21076	Fail
decode	C5.2381_52--IA	C5.2381_52	IA	Inverse variance weighted	2	0.0803249	0.105106	0.44473	0.917711	-0.125682	0.286332	1.08364	0.881895	1.33153	Fail
decode	CA12.19347_37--IA	CA12.19347_37	IA	Wald ratio	1	-0.210634	0.274029	0.442097	0.917711	-0.74773	0.326462	0.810071	0.47344	1.38606	Fail
decode	CCL19.4922_13--IA	CCL19.4922_13	IA	Wald ratio	1	0.217391	0.283644	0.443424	0.917711	-0.338551	0.773333	1.24283	0.712803	2.16698	Fail
decode	CCM2.12347_29--IA	CCM2.12347_29	IA	Wald ratio	1	0.179698	0.22085	0.415837	0.917711	-0.253169	0.612565	1.19686	0.776337	1.84516	Fail
decode	CD14.8969_49--IA	CD14.8969_49	IA	Wald ratio	1	-0.0585752	0.0754617	0.437617	0.917711	-0.20648	0.0893298	0.943107	0.813442	1.09344	Fail
decode	CD5L.3293_2--IA	CD5L.3293_2	IA	Inverse variance weighted	3	-0.0402968	0.0513752	0.432827	0.917711	-0.140992	0.0603986	0.960504	0.868496	1.06226	Fail
decode	CHST11.7779_86--IA	CHST11.7779_86	IA	Inverse variance weighted	6	0.0306711	0.0399965	0.443174	0.917711	-0.0477221	0.109064	1.03115	0.953399	1.11523	Fail
decode	CLEC12A.11187_11--IA	CLEC12A.11187_11	IA	Inverse variance weighted	22	0.0156447	0.0198052	0.429569	0.917711	-0.0231735	0.054463	1.01577	0.977093	1.05597	Fail
decode	CLN5.8874_53--IA	CLN5.8874_53	IA	Wald ratio	1	-0.101744	0.131395	0.438732	0.917711	-0.359279	0.155791	0.903261	0.698179	1.16858	Fail
decode	CNTN5.3299_29--IA	CNTN5.3299_29	IA	Inverse variance weighted	2	-0.0411645	0.0522042	0.430387	0.917711	-0.143485	0.0611556	0.959671	0.866334	1.06306	Fail
decode	CPN2.6415_90--IA	CPN2.6415_90	IA	Inverse variance weighted	11	0.024525	0.0324879	0.45031	0.917711	-0.0391512	0.0882012	1.02483	0.961605	1.09221	Fail
decode	CRISP2.9282_12--IA	CRISP2.9282_12	IA	Inverse variance weighted	17	0.0241095	0.03079	0.43361	0.917711	-0.036239	0.0844579	1.0244	0.96441	1.08813	Fail
decode	CRLF1.14747_9--IA	CRLF1.14747_9	IA	Inverse variance weighted	2	-0.0559559	0.0683085	0.412693	0.917711	-0.189841	0.0779288	0.945581	0.827091	1.08105	Fail
decode	CSK.3363_31--IA	CSK.3363_31	IA	Wald ratio	1	-0.164706	0.204412	0.420384	0.917711	-0.565353	0.235941	0.848143	0.56816	1.2661	Fail
decode	CTSV.3364_76--IA	CTSV.3364_76	IA	Wald ratio	1	0.0636086	0.0819572	0.437678	0.917711	-0.0970275	0.224245	1.06568	0.907531	1.25138	Fail
decode	CYB5A.11287_14--IA	CYB5A.11287_14	IA	Wald ratio	1	-0.128205	0.154832	0.407656	0.917711	-0.431677	0.175266	0.879673	0.649419	1.19156	Fail
decode	DOC2B.7997_118--IA	DOC2B.7997_118	IA	Wald ratio	1	-0.282051	0.361111	0.434764	0.917711	-0.989829	0.425726	0.754235	0.37164	1.5307	Fail
decode	EBI3.10851_77--IA	EBI3.10851_77	IA	Inverse variance weighted	10	-0.0221811	0.0279455	0.427356	0.917711	-0.0769543	0.0325922	0.978063	0.925932	1.03313	Fail
decode	EPHA4.16288_17--IA	EPHA4.16288_17	IA	Inverse variance weighted	2	0.0830867	0.100434	0.408078	0.917711	-0.113763	0.279936	1.08664	0.892469	1.32305	Fail
decode	ERLEC1.8957_72--IA	ERLEC1.8957_72	IA	Wald ratio	1	-0.134596	0.163509	0.410411	0.917711	-0.455075	0.185882	0.874069	0.634401	1.20428	Fail
decode	FAM213A.13423_94--IA	FAM213A.13423_94	IA	Wald ratio	1	0.114224	0.139009	0.411245	0.917711	-0.158233	0.386681	1.121	0.853651	1.47209	Fail
decode	FCN2.3313_21--IA	FCN2.3313_21	IA	Inverse variance weighted	13	0.0266322	0.0347152	0.442985	0.917711	-0.0414097	0.0946741	1.02699	0.959436	1.0993	Fail
decode	FCRL4.8973_23--IA	FCRL4.8973_23	IA	Inverse variance weighted	10	0.0206053	0.0268241	0.44239	0.917711	-0.0319699	0.0731805	1.02082	0.968536	1.07592	Fail
decode	FLRT3.13123_3--IA	FLRT3.13123_3	IA	Inverse variance weighted	3	0.0524098	0.0690506	0.447849	0.917711	-0.0829295	0.187749	1.05381	0.920416	1.20653	Fail
decode	FSTL1.13112_179--IA	FSTL1.13112_179	IA	Inverse variance weighted	2	-0.113084	0.141692	0.424814	0.917711	-0.390801	0.164633	0.893075	0.676515	1.17896	Fail
decode	GAA.9385_4--IA	GAA.9385_4	IA	Inverse variance weighted	8	0.0343574	0.0451973	0.447156	0.917711	-0.0542294	0.122944	1.03495	0.947215	1.13082	Fail
decode	GRN.4992_49--IA	GRN.4992_49	IA	Inverse variance weighted	3	-0.0548803	0.0727268	0.450483	0.917711	-0.197425	0.0876641	0.946598	0.820842	1.09162	Fail
decode	HAPLN4.6455_52--IA	HAPLN4.6455_52	IA	Wald ratio	1	-0.357333	0.440889	0.417662	0.917711	-1.22148	0.506809	0.699539	0.294795	1.65999	Fail
decode	HBZ.6919_3--IA	HBZ.6919_3	IA	Inverse variance weighted	5	0.0259675	0.0341979	0.447655	0.917711	-0.0410604	0.0929954	1.02631	0.959771	1.09746	Fail
decode	HGF.2681_23--IA	HGF.2681_23	IA	Wald ratio	1	-0.0944444	0.119048	0.427584	0.917711	-0.327778	0.138889	0.909878	0.720523	1.149	Fail
decode	HMG20B.11551_16--IA	HMG20B.11551_16	IA	Wald ratio	1	0.422419	0.526844	0.422673	0.917711	-0.610195	1.45503	1.52565	0.543245	4.28462	Fail
decode	HP.3054_3--IA	HP.3054_3	IA	Inverse variance weighted	16	0.021745	0.0272412	0.424732	0.917711	-0.0316478	0.0751378	1.02198	0.968848	1.07803	Fail
decode	HRSP12.14636_25--IA	HRSP12.14636_25	IA	Inverse variance weighted	2	0.0424527	0.0533326	0.426033	0.917711	-0.0620792	0.146985	1.04337	0.939808	1.15834	Fail
decode	HSPC159.18236_3--IA	HSPC159.18236_3	IA	Wald ratio	1	0.172017	0.207753	0.407677	0.917711	-0.235179	0.579213	1.1877	0.79043	1.78463	Fail
decode	IGFBP1.2771_35--IA	IGFBP1.2771_35	IA	Wald ratio	1	0.144343	0.178153	0.417814	0.917711	-0.204837	0.493524	1.15528	0.81478	1.63808	Fail
decode	INSR.3448_13--IA	INSR.3448_13	IA	Inverse variance weighted	2	0.119311	0.152625	0.434375	0.917711	-0.179834	0.418457	1.12672	0.835409	1.51961	Fail
decode	KIT.2475_1--IA	KIT.2475_1	IA	Wald ratio	1	0.222462	0.280778	0.428181	0.917711	-0.327862	0.772786	1.24915	0.720463	2.16579	Fail
decode	KLC1.12656_1--IA	KLC1.12656_1	IA	Wald ratio	1	0.119639	0.147856	0.418423	0.917711	-0.170158	0.409436	1.12709	0.843532	1.50597	Fail
decode	LCN2.2836_68--IA	LCN2.2836_68	IA	Wald ratio	1	-0.12719	0.16353	0.4367	0.917711	-0.447709	0.193329	0.880566	0.63909	1.21328	Fail
decode	LEPR.5400_52--IA	LEPR.5400_52	IA	Inverse variance weighted	16	0.0221673	0.027304	0.416865	0.917711	-0.0313484	0.0756831	1.02241	0.969138	1.07862	Fail
decode	LGALS9.9197_4--IA	LGALS9.9197_4	IA	Wald ratio	1	-0.101608	0.134503	0.449988	0.917711	-0.365234	0.162018	0.903383	0.694034	1.17588	Fail
decode	MAP1LC3A.17781_191--IA	MAP1LC3A.17781_191	IA	Wald ratio	1	0.209677	0.260081	0.420127	0.917711	-0.300081	0.719435	1.23328	0.740758	2.05327	Fail
decode	MIF.8221_19--IA	MIF.8221_19	IA	Wald ratio	1	0.433382	0.562225	0.440806	0.917711	-0.66858	1.53534	1.54247	0.512436	4.64292	Fail
decode	MVD.18422_41--IA	MVD.18422_41	IA	Wald ratio	1	0.45106	0.586378	0.441756	0.917711	-0.698241	1.60036	1.56998	0.49746	4.95482	Fail
decode	NPL.19496_1--IA	NPL.19496_1	IA	Inverse variance weighted	2	-0.0860146	0.113593	0.448921	0.917711	-0.308658	0.136628	0.917581	0.734432	1.1464	Fail
decode	NPTXR.15511_37--IA	NPTXR.15511_37	IA	Inverse variance weighted	5	0.0295997	0.0374498	0.429303	0.917711	-0.0438018	0.103001	1.03004	0.957144	1.10849	Fail
decode	PCBD1.11313_100--IA	PCBD1.11313_100	IA	Inverse variance weighted	4	0.0880539	0.108505	0.417069	0.917711	-0.124617	0.300725	1.09205	0.882835	1.35084	Fail
decode	PCYOX1.6431_68--IA	PCYOX1.6431_68	IA	Inverse variance weighted	3	-0.0546936	0.0724388	0.450229	0.917711	-0.196674	0.0872864	0.946775	0.821459	1.09121	Fail
decode	PDGFD.17140_57--IA	PDGFD.17140_57	IA	Wald ratio	1	-0.0303551	0.0389462	0.435737	0.917711	-0.10669	0.0459794	0.970101	0.898805	1.04705	Fail
decode	PF4.2697_7--IA	PF4.2697_7	IA	Wald ratio	1	0.153491	0.196311	0.434286	0.917711	-0.231278	0.538261	1.1659	0.793519	1.71303	Fail
decode	PNLIPRP1.6627_25--IA	PNLIPRP1.6627_25	IA	Wald ratio	1	0.0893588	0.107094	0.404058	0.917711	-0.120546	0.299263	1.09347	0.886437	1.34886	Fail
decode	PRDX1.3855_56--IA	PRDX1.3855_56	IA	Inverse variance weighted	2	-0.108723	0.135778	0.423284	0.917711	-0.374849	0.157403	0.896979	0.687393	1.17047	Fail
decode	RAB1A.19223_6--IA	RAB1A.19223_6	IA	Inverse variance weighted	2	0.160016	0.209804	0.445648	0.917711	-0.2512	0.571232	1.17353	0.777866	1.77045	Fail
decode	RCAN1.13465_5--IA	RCAN1.13465_5	IA	Wald ratio	1	-0.22932	0.299173	0.443371	0.917711	-0.815699	0.357059	0.795074	0.44233	1.42912	Fail
decode	REG1B.16770_3--IA	REG1B.16770_3	IA	Inverse variance weighted	3	-0.0340331	0.0444266	0.443645	0.917711	-0.121109	0.0530431	0.966539	0.885937	1.05448	Fail
decode	RIPK2.8970_9--IA	RIPK2.8970_9	IA	Wald ratio	1	-0.162322	0.206161	0.431073	0.917711	-0.566398	0.241754	0.850167	0.567566	1.27348	Fail
decode	RNASE3.15576_158--IA	RNASE3.15576_158	IA	Inverse variance weighted	14	0.0337425	0.0444258	0.447539	0.917711	-0.0533321	0.120817	1.03432	0.948065	1.12842	Fail
decode	ROR2.7861_9--IA	ROR2.7861_9	IA	Inverse variance weighted	3	-0.0815766	0.106875	0.445292	0.917711	-0.291052	0.127899	0.921662	0.747476	1.13644	Fail
decode	SAA2.18832_65--IA	SAA2.18832_65	IA	Inverse variance weighted	8	0.0265341	0.0337564	0.431841	0.917711	-0.0396286	0.0926967	1.02689	0.961146	1.09713	Fail
decode	SEMA6A.7945_10--IA	SEMA6A.7945_10	IA	Inverse variance weighted	2	-0.130484	0.172581	0.449605	0.917711	-0.468742	0.207775	0.877671	0.625789	1.23094	Fail
decode	SERPINB1.10737_96--IA	SERPINB1.10737_96	IA	Wald ratio	1	0.166667	0.200758	0.406432	0.917711	-0.226818	0.560152	1.18136	0.797066	1.75094	Fail
decode	SERPINF1.9211_19--IA	SERPINF1.9211_19	IA	Inverse variance weighted	3	0.0394441	0.048682	0.417802	0.917711	-0.0559725	0.134861	1.04023	0.945565	1.14438	Fail
decode	SLITRK3.10565_19--IA	SLITRK3.10565_19	IA	Inverse variance weighted	5	0.0308618	0.0380674	0.417529	0.917711	-0.0437503	0.105474	1.03134	0.957193	1.11124	Fail
decode	SORCS1.15636_49--IA	SORCS1.15636_49	IA	Inverse variance weighted	2	-0.139832	0.178182	0.432587	0.917711	-0.489069	0.209404	0.869504	0.613197	1.23294	Fail
decode	SPINK7.10974_20--IA	SPINK7.10974_20	IA	Wald ratio	1	0.0854766	0.106657	0.422889	0.917711	-0.12357	0.294523	1.08924	0.883759	1.34249	Fail
decode	THSD1.5621_64--IA	THSD1.5621_64	IA	Inverse variance weighted	3	-0.0308422	0.0407561	0.449199	0.917711	-0.110724	0.0490397	0.969629	0.895186	1.05026	Fail
decode	TIGIT.9638_2--IA	TIGIT.9638_2	IA	Wald ratio	1	-0.142512	0.183575	0.437563	0.917711	-0.502319	0.217295	0.867177	0.605126	1.24271	Fail
decode	TMEM106A.10499_1--IA	TMEM106A.10499_1	IA	Wald ratio	1	0.230508	0.29661	0.437074	0.917711	-0.350847	0.811864	1.25924	0.704091	2.2521	Fail
decode	TMEM9.9249_17--IA	TMEM9.9249_17	IA	Wald ratio	1	-0.152439	0.195122	0.434655	0.917711	-0.534878	0.23	0.858611	0.585741	1.2586	Fail
decode	TNFRSF1B.3152_57--IA	TNFRSF1B.3152_57	IA	Wald ratio	1	0.115996	0.144065	0.420725	0.917711	-0.166371	0.398363	1.12299	0.846732	1.48938	Fail
decode	TNFRSF1B.8368_102--IA	TNFRSF1B.8368_102	IA	Wald ratio	1	0.076375	0.0948564	0.420725	0.917711	-0.109544	0.262293	1.07937	0.896243	1.29991	Fail
decode	TNFRSF21.5404_53--IA	TNFRSF21.5404_53	IA	Inverse variance weighted	2	0.0819723	0.102524	0.423977	0.917711	-0.118975	0.28292	1.08543	0.88783	1.327	Fail
decode	TNFSF8.3421_54--IA	TNFSF8.3421_54	IA	Wald ratio	1	0.0750729	0.0983965	0.445485	0.917711	-0.117784	0.26793	1.07796	0.888888	1.30726	Fail
decode	TPST2.8024_64--IA	TPST2.8024_64	IA	Wald ratio	1	-0.0689886	0.083724	0.40994	0.917711	-0.233088	0.0951105	0.933337	0.792084	1.09978	Fail
decode	UBASH3B.12558_3--IA	UBASH3B.12558_3	IA	Wald ratio	1	0.0887218	0.115038	0.440564	0.917711	-0.136752	0.314195	1.09278	0.872187	1.36916	Fail
decode	UCMA.10977_55--IA	UCMA.10977_55	IA	Inverse variance weighted	6	0.0369913	0.0479744	0.440669	0.917711	-0.0570385	0.131021	1.03768	0.944558	1.13999	Fail
decode	VAT1.18175_65--IA	VAT1.18175_65	IA	Wald ratio	1	0.205397	0.26087	0.431073	0.917711	-0.305907	0.716702	1.22801	0.736455	2.04767	Fail
decode	VWA2.7128_9--IA	VWA2.7128_9	IA	Inverse variance weighted	6	0.0531221	0.0686486	0.439033	0.917711	-0.0814291	0.187673	1.05456	0.921798	1.20644	Fail
fenland	ACY1.3343_1--IA	ACY1.3343_1	IA	Wald ratio	1	0.153117	0.151423	0.311928	0.917897	-0.143672	0.449905	1.16546	0.866172	1.56816	Fail
fenland	ERO1L.7060_2--IA	ERO1L.7060_2	IA	Wald ratio	1	-0.203822	0.201274	0.311223	0.917897	-0.598318	0.190675	0.815608	0.549735	1.21007	Fail
fenland	FBLN5.15585_304--IA	FBLN5.15585_304	IA	Wald ratio	1	0.125599	0.12464	0.313602	0.917897	-0.118696	0.369895	1.13383	0.888078	1.44758	Fail
fenland	GPNMB.8289_8--IA	GPNMB.8289_8	IA	Inverse variance weighted	2	-0.0609109	0.0611598	0.319284	0.917897	-0.180784	0.0589623	0.940907	0.834616	1.06074	Fail
fenland	GPX1.15591_28--IA	GPX1.15591_28	IA	Wald ratio	1	0.521111	0.514444	0.31108	0.917897	-0.4872	1.52942	1.6839	0.614344	4.61551	Fail
fenland	HEXB.15470_11--IA	HEXB.15470_11	IA	Wald ratio	1	-0.0525507	0.052858	0.320132	0.917897	-0.156152	0.051051	0.948806	0.855429	1.05238	Fail
fenland	IGLON5.6478_2--IA	IGLON5.6478_2	IA	Wald ratio	1	-0.263006	0.262042	0.315535	0.917897	-0.776609	0.250597	0.768737	0.459963	1.28479	Fail
fenland	IL18R1.14079_14--IA	IL18R1.14079_14	IA	Inverse variance weighted	2	0.0282055	0.0282788	0.318566	0.917897	-0.027221	0.083632	1.02861	0.973146	1.08723	Fail
fenland	KCNAB2.10015_119--IA	KCNAB2.10015_119	IA	Wald ratio	1	-0.0997921	0.0987526	0.312243	0.917897	-0.293347	0.093763	0.905026	0.745763	1.0983	Fail
fenland	LGR4.16304_6--IA	LGR4.16304_6	IA	Wald ratio	1	0.110616	0.110002	0.314614	0.917897	-0.104987	0.326219	1.11697	0.900336	1.38572	Fail
fenland	NPPB.16751_15--IA	NPPB.16751_15	IA	Wald ratio	1	-0.151943	0.151943	0.317311	0.917897	-0.449753	0.145866	0.859037	0.637786	1.15704	Fail
fenland	NPPB.7655_11--IA	NPPB.7655_11	IA	Wald ratio	1	-0.0544764	0.0544764	0.317311	0.917897	-0.16125	0.0522973	0.946981	0.851079	1.05369	Fail
fenland	OLA1.12659_13--IA	OLA1.12659_13	IA	Wald ratio	1	-0.311609	0.312967	0.319415	0.917897	-0.925024	0.301806	0.732268	0.396522	1.3523	Fail
fenland	PDE4A.18918_86--IA	PDE4A.18918_86	IA	Wald ratio	1	-0.0502194	0.0495925	0.311231	0.917897	-0.147421	0.0469818	0.951021	0.862931	1.0481	Fail
fenland	PDGFC.13658_31--IA	PDGFC.13658_31	IA	Wald ratio	1	-0.11634	0.116993	0.320022	0.917897	-0.345647	0.112967	0.890173	0.707762	1.1196	Fail
fenland	SEPW1.18310_26--IA	SEPW1.18310_26	IA	Wald ratio	1	-0.091801	0.091801	0.317311	0.917897	-0.271731	0.0881289	0.912287	0.762059	1.09213	Fail
fenland	SERPINB5.15417_3--IA	SERPINB5.15417_3	IA	Wald ratio	1	0.0837185	0.0832049	0.314332	0.917897	-0.0793631	0.2468	1.08732	0.923704	1.27992	Fail
fenland	SPINT1.2828_82--IA	SPINT1.2828_82	IA	Wald ratio	1	0.137866	0.137236	0.315096	0.917897	-0.131117	0.406849	1.14782	0.877115	1.50208	Fail
fenland	STIM1.8916_32--IA	STIM1.8916_32	IA	Wald ratio	1	0.123077	0.123077	0.317311	0.917897	-0.118154	0.364308	1.13097	0.888559	1.43952	Fail
fenland	TNFRSF21.5404_53--IA	TNFRSF21.5404_53	IA	Inverse variance weighted	2	0.107407	0.107782	0.319	0.917897	-0.103847	0.31866	1.11339	0.901363	1.37528	Fail
fenland	UPP1.19448_104--IA	UPP1.19448_104	IA	Wald ratio	1	0.0875212	0.0869565	0.314178	0.917897	-0.0829136	0.257956	1.09147	0.920431	1.29428	Fail
fenland	YWHAE.14157_21--IA	YWHAE.14157_21	IA	Wald ratio	1	0.206589	0.207275	0.318916	0.917897	-0.199671	0.612848	1.22948	0.819001	1.84568	Fail
fenland	CHST9.11646_4--IA	CHST9.11646_4	IA	Inverse variance weighted	2	-0.0436365	0.0440539	0.321917	0.917985	-0.129982	0.0427091	0.957302	0.878111	1.04363	Fail
fenland	DHX58.14012_17--IA	DHX58.14012_17	IA	Wald ratio	1	0.0308031	0.0311698	0.323037	0.917985	-0.0302897	0.0918959	1.03128	0.970164	1.09625	Fail
fenland	GKN2.6416_8--IA	GKN2.6416_8	IA	Inverse variance weighted	2	-0.0348275	0.0352557	0.323224	0.917985	-0.103929	0.0342737	0.965772	0.90129	1.03487	Fail
fenland	PLXNA1.9005_16--IA	PLXNA1.9005_16	IA	Wald ratio	1	0.0807786	0.0817518	0.323106	0.917985	-0.079455	0.241012	1.08413	0.92362	1.27254	Fail
fenland	POSTN.3457_57--IA	POSTN.3457_57	IA	Inverse variance weighted	2	0.0880328	0.0889738	0.322456	0.917985	-0.0863558	0.262421	1.09202	0.917268	1.30007	Fail
fenland	PTGES2.18458_4--IA	PTGES2.18458_4	IA	Wald ratio	1	-0.103129	0.104451	0.323475	0.917985	-0.307854	0.101595	0.90201	0.735023	1.10694	Fail
fenland	LILRB2.5091_28--SAH	LILRB2.5091_28	SAH	Inverse variance weighted	2	0.043	0.0273366	0.115723	0.917998	-0.0105798	0.0965798	1.04394	0.989476	1.1014	Fail
aric	ACAN.3280_49--IA	ACAN.3280_49	IA	Inverse variance weighted	2	-0.0590569	0.0771697	0.444101	0.9182	-0.210309	0.0921956	0.942653	0.810333	1.09658	Fail
decode	ADH1C.15525_294--SAH	ADH1C.15525_294	SAH	Wald ratio	1	0.182955	0.124316	0.141102	0.918517	-0.0607037	0.426615	1.20076	0.941102	1.53206	Fail
decode	KLC1.12656_1--SAH	KLC1.12656_1	SAH	Wald ratio	1	0.281038	0.190745	0.140651	0.918517	-0.0928217	0.654898	1.3245	0.911356	1.92495	Fail
decode	PI3.4982_54--SAH	PI3.4982_54	SAH	Inverse variance weighted	2	0.152035	0.103158	0.140534	0.918517	-0.0501547	0.354225	1.1642	0.951082	1.42508	Fail
aric	NPTXR.15511_37--SAH	NPTXR.15511_37	SAH	Inverse variance weighted	2	0.0363297	0.0259675	0.161799	0.918595	-0.0145665	0.0872259	1.037	0.985539	1.09114	Fail
aric	VCAM1.2967_8--SAH	VCAM1.2967_8	SAH	Wald ratio	1	-0.27423	0.196545	0.162938	0.918595	-0.659457	0.110997	0.760157	0.517132	1.11739	Fail
aric	VWA1.6385_63--SAH	VWA1.6385_63	SAH	Inverse variance weighted	2	0.0927891	0.0664345	0.162504	0.918595	-0.0374226	0.223001	1.09723	0.963269	1.24982	Fail
ukbppp	CA4_P22748_OID20241_v1_Cardiometabolic--IA	CA4_P22748_OID20241_v1_Cardiometabolic	IA	Inverse variance weighted	4	0.0452847	0.0439455	0.302787	0.919376	-0.0408484	0.131418	1.04633	0.959975	1.14044	Fail
ukbppp	DSC2_Q02487_OID21079_v1_Neurology--IA	DSC2_Q02487_OID21079_v1_Neurology	IA	Inverse variance weighted	2	-0.0720241	0.0697598	0.301857	0.919376	-0.208753	0.0647051	0.930508	0.811595	1.06684	Fail
ukbppp	HSD17B14_Q9BPX1_OID31098_v1_Neurology_II--IA	HSD17B14_Q9BPX1_OID31098_v1_Neurology_II	IA	Inverse variance weighted	7	0.0904767	0.0875382	0.301338	0.919376	-0.0810982	0.262052	1.0947	0.922103	1.29959	Fail
ukbppp	MCEMP1_Q8IX19_OID30501_v1_Inflammation_II--IA	MCEMP1_Q8IX19_OID30501_v1_Inflammation_II	IA	Inverse variance weighted	3	0.0739222	0.0718232	0.303374	0.919376	-0.0668513	0.214696	1.07672	0.935334	1.23948	Fail
ukbppp	SERPINI2_O75830_OID31504_v1_Oncology_II--IA	SERPINI2_O75830_OID31504_v1_Oncology_II	IA	Inverse variance weighted	3	0.0470471	0.045424	0.300327	0.919376	-0.0419839	0.136078	1.04817	0.958885	1.14577	Fail
ukbppp	TBCA_O75347_OID30616_v1_Inflammation_II--IA	TBCA_O75347_OID30616_v1_Inflammation_II	IA	Wald ratio	1	-0.103633	0.100774	0.303776	0.919376	-0.30115	0.0938842	0.901556	0.739967	1.09843	Fail
ukbppp	TLR4_O00206_OID30428_v1_Inflammation_II--IA	TLR4_O00206_OID30428_v1_Inflammation_II	IA	Inverse variance weighted	2	0.0701852	0.0680187	0.302142	0.919376	-0.0631315	0.203502	1.07271	0.93882	1.22569	Fail
ukbppp	ZFYVE19_Q96K21_OID31452_v1_Oncology_II--IA	ZFYVE19_Q96K21_OID31452_v1_Oncology_II	IA	Inverse variance weighted	2	-0.0502628	0.0487482	0.302508	0.919376	-0.145809	0.0452836	0.950979	0.864323	1.04632	Fail
decode	AP1G2.12714_38--IA	AP1G2.12714_38	IA	Inverse variance weighted	3	0.177525	0.24342	0.465823	0.919495	-0.299579	0.654629	1.19426	0.74113	1.92443	Fail
decode	APOA5.15363_32--IA	APOA5.15363_32	IA	Inverse variance weighted	7	-0.0258362	0.0359823	0.472743	0.919495	-0.0963615	0.0446892	0.974495	0.908136	1.0457	Fail
decode	BPI.4126_22--IA	BPI.4126_22	IA	Inverse variance weighted	10	0.0217696	0.0302082	0.471125	0.919495	-0.0374386	0.0809777	1.02201	0.963254	1.08435	Fail
decode	CADM1.3326_58--IA	CADM1.3326_58	IA	Wald ratio	1	-0.0692156	0.0936058	0.459642	0.919495	-0.252683	0.114252	0.933126	0.776714	1.12103	Fail
decode	CD33.3166_92--IA	CD33.3166_92	IA	Inverse variance weighted	17	-0.0212052	0.0295504	0.473007	0.919495	-0.079124	0.0367136	0.979018	0.923925	1.0374	Fail
decode	CNTN1.2974_61--IA	CNTN1.2974_61	IA	Inverse variance weighted	2	-0.0353155	0.0484376	0.465945	0.919495	-0.130253	0.0596222	0.965301	0.877873	1.06144	Fail
decode	CR2.15570_99--IA	CR2.15570_99	IA	Inverse variance weighted	2	-0.0806586	0.108573	0.457544	0.919495	-0.293462	0.132145	0.922509	0.745678	1.14127	Fail
decode	DLK2.9359_9--IA	DLK2.9359_9	IA	Wald ratio	1	-0.0616883	0.0833333	0.459142	0.919495	-0.225022	0.101645	0.940176	0.798499	1.10699	Fail
decode	DPY30.13943_38--IA	DPY30.13943_38	IA	Wald ratio	1	-0.193707	0.26647	0.467264	0.919495	-0.715988	0.328574	0.823899	0.488709	1.38899	Fail
decode	EPHB1.17680_12--IA	EPHB1.17680_12	IA	Inverse variance weighted	3	0.0416158	0.0568751	0.464348	0.919495	-0.0698594	0.153091	1.04249	0.932525	1.16543	Fail
decode	ETFA.17435_43--IA	ETFA.17435_43	IA	Wald ratio	1	-0.167243	0.229527	0.46622	0.919495	-0.617116	0.28263	0.845994	0.539498	1.32661	Fail
decode	GMPR2.19446_1--IA	GMPR2.19446_1	IA	Inverse variance weighted	3	0.0454741	0.0608619	0.454961	0.919495	-0.0738152	0.164764	1.04652	0.928843	1.17911	Fail
decode	GNLY.3195_50--IA	GNLY.3195_50	IA	Inverse variance weighted	6	-0.0259005	0.0355026	0.465674	0.919495	-0.0954856	0.0436847	0.974432	0.908931	1.04465	Fail
decode	HMBS.11530_37--IA	HMBS.11530_37	IA	Wald ratio	1	0.22006	0.296407	0.45783	0.919495	-0.360898	0.801018	1.24615	0.69705	2.22781	Fail
decode	HS3ST3B1.6986_17--IA	HS3ST3B1.6986_17	IA	Inverse variance weighted	2	-0.314312	0.426812	0.461477	0.919495	-1.15086	0.52224	0.730291	0.316363	1.6858	Fail
decode	ICOSLG.5061_27--IA	ICOSLG.5061_27	IA	Wald ratio	1	0.199248	0.276942	0.471859	0.919495	-0.343559	0.742055	1.22048	0.709242	2.10025	Fail
decode	IGF2R.16057_6--IA	IGF2R.16057_6	IA	Inverse variance weighted	4	-0.0326555	0.0442485	0.460513	0.919495	-0.119383	0.0540715	0.967872	0.887468	1.05556	Fail
decode	IGFBP4.2950_57--IA	IGFBP4.2950_57	IA	Wald ratio	1	0.206835	0.282374	0.463873	0.919495	-0.346619	0.760288	1.22978	0.707075	2.13889	Fail
decode	IL16.2774_10--IA	IL16.2774_10	IA	Inverse variance weighted	6	0.0281501	0.0386008	0.465842	0.919495	-0.0475075	0.103808	1.02855	0.953603	1.10939	Fail
decode	IL9.5834_18--IA	IL9.5834_18	IA	Wald ratio	1	-0.189286	0.253571	0.455378	0.919495	-0.686286	0.307714	0.82755	0.503443	1.36031	Fail
decode	LECT2.16763_11--IA	LECT2.16763_11	IA	Inverse variance weighted	6	0.0238964	0.0320902	0.456476	0.919495	-0.0390005	0.0867933	1.02418	0.96175	1.09067	Fail
decode	LILRA5.8766_29--IA	LILRA5.8766_29	IA	Inverse variance weighted	8	0.0354536	0.0481725	0.461747	0.919495	-0.0589644	0.129872	1.03609	0.94274	1.13868	Fail
decode	LZIC.19338_3--IA	LZIC.19338_3	IA	Wald ratio	1	0.225059	0.300475	0.45385	0.919495	-0.363872	0.81399	1.2524	0.69498	2.2569	Fail
decode	METTL24.9470_15--IA	METTL24.9470_15	IA	Inverse variance weighted	3	0.0763974	0.106028	0.471191	0.919495	-0.131417	0.284212	1.07939	0.876852	1.32871	Fail
decode	MMP2.4160_49--IA	MMP2.4160_49	IA	Wald ratio	1	-0.0995807	0.137317	0.468335	0.919495	-0.368721	0.16956	0.905217	0.691618	1.18478	Fail
decode	NHEJ1.11351_233--IA	NHEJ1.11351_233	IA	Inverse variance weighted	2	0.158427	0.220728	0.472913	0.919495	-0.2742	0.591055	1.17167	0.76018	1.80589	Fail
decode	NOG.8778_3--IA	NOG.8778_3	IA	Inverse variance weighted	5	0.0411945	0.0570465	0.470221	0.919495	-0.0706168	0.153006	1.04205	0.931819	1.16533	Fail
decode	OLFML3.8660_5--IA	OLFML3.8660_5	IA	Wald ratio	1	-0.10956	0.150376	0.466264	0.919495	-0.404296	0.185177	0.896229	0.667446	1.20343	Fail
decode	PNKP.13657_2--IA	PNKP.13657_2	IA	Inverse variance weighted	2	-0.089399	0.122359	0.465004	0.919495	-0.329222	0.150424	0.914481	0.719483	1.16233	Fail
decode	PYY.3727_35--IA	PYY.3727_35	IA	Wald ratio	1	-0.146067	0.202247	0.470158	0.919495	-0.542472	0.250337	0.864099	0.58131	1.28446	Fail
decode	SEMA3E.5363_51--IA	SEMA3E.5363_51	IA	Inverse variance weighted	16	-0.0227548	0.0305455	0.456305	0.919495	-0.082624	0.0371145	0.977502	0.920697	1.03781	Fail
decode	SH3BGRL2.19113_66--IA	SH3BGRL2.19113_66	IA	Wald ratio	1	-0.0902846	0.125613	0.472295	0.919495	-0.336487	0.155918	0.913671	0.714275	1.16873	Fail
decode	TNC.4155_3--IA	TNC.4155_3	IA	Inverse variance weighted	5	0.0173825	0.023461	0.458749	0.919495	-0.0286011	0.063366	1.01753	0.971804	1.06542	Fail
decode	TNFRSF17.2665_26--IA	TNFRSF17.2665_26	IA	Wald ratio	1	0.0871184	0.120625	0.470158	0.919495	-0.149308	0.323544	1.09103	0.861304	1.38202	Fail
decode	TSG101.13044_5--IA	TSG101.13044_5	IA	Wald ratio	1	0.0624576	0.0868975	0.472295	0.919495	-0.107862	0.232777	1.06445	0.897752	1.2621	Fail
decode	UBE2C.12556_7--IA	UBE2C.12556_7	IA	Wald ratio	1	0.0698182	0.0952727	0.463666	0.919495	-0.116916	0.256553	1.07231	0.88966	1.29247	Fail
decode	VWF.3050_7--IA	VWF.3050_7	IA	Inverse variance weighted	2	0.0821586	0.111916	0.46288	0.919495	-0.137196	0.301513	1.08563	0.871799	1.3519	Fail
decode	WFIKKN2.3235_50--IA	WFIKKN2.3235_50	IA	Inverse variance weighted	4	-0.0213105	0.0296033	0.471606	0.919495	-0.079333	0.036712	0.978915	0.923732	1.03739	Fail
decode	XXYLT1.6375_75--IA	XXYLT1.6375_75	IA	Inverse variance weighted	4	-0.0578602	0.0792898	0.465555	0.919495	-0.213268	0.0975478	0.943782	0.807939	1.10246	Fail
decode	ZYX.13632_10--IA	ZYX.13632_10	IA	Wald ratio	1	0.126743	0.173638	0.465435	0.919495	-0.213587	0.467072	1.13512	0.807682	1.59532	Fail
aric	CFHR4.6471_53--SAH	CFHR4.6471_53	SAH	Inverse variance weighted	4	-0.0631435	0.0459131	0.169043	0.919626	-0.153133	0.0268461	0.938809	0.858015	1.02721	Fail
aric	CMPK1.18243_9--SAH	CMPK1.18243_9	SAH	Wald ratio	1	0.0919632	0.0667154	0.168067	0.919626	-0.038799	0.222725	1.09632	0.961944	1.24948	Fail
aric	DUSP13.6525_17--SAH	DUSP13.6525_17	SAH	Wald ratio	1	-0.0704575	0.0513009	0.169623	0.919626	-0.171007	0.0300922	0.931967	0.842815	1.03055	Fail
aric	FLRT2.13122_19--SAH	FLRT2.13122_19	SAH	Inverse variance weighted	2	0.0445606	0.032381	0.168781	0.919626	-0.0189062	0.108027	1.04557	0.981271	1.11408	Fail
aric	HEXIM1.15596_7--SAH	HEXIM1.15596_7	SAH	Wald ratio	1	-0.159069	0.114434	0.164516	0.919626	-0.38336	0.0652229	0.852938	0.681567	1.0674	Fail
aric	HSPH1.17704_74--SAH	HSPH1.17704_74	SAH	Wald ratio	1	0.168799	0.122717	0.168973	0.919626	-0.071727	0.409325	1.18388	0.930785	1.5058	Fail
aric	MDH2.15534_26--SAH	MDH2.15534_26	SAH	Wald ratio	1	-0.163885	0.118217	0.165653	0.919626	-0.395589	0.0678199	0.84884	0.673283	1.07017	Fail
aric	MGAT2.6909_40--SAH	MGAT2.6909_40	SAH	Wald ratio	1	0.0866756	0.0622753	0.163979	0.919626	-0.035384	0.208735	1.09054	0.965235	1.23212	Fail
aric	OAF.6414_8--SAH	OAF.6414_8	SAH	Wald ratio	1	0.0830327	0.0601896	0.167735	0.919626	-0.034939	0.201004	1.08658	0.965664	1.22263	Fail
aric	OMD.5358_3--SAH	OMD.5358_3	SAH	Wald ratio	1	0.223168	0.16207	0.168517	0.919626	-0.0944896	0.540826	1.25003	0.909837	1.71743	Fail
aric	SUGT1.17818_22--SAH	SUGT1.17818_22	SAH	Wald ratio	1	-0.31888	0.230324	0.166209	0.919626	-0.770315	0.132554	0.726962	0.462867	1.14174	Fail
ukbppp	AAMDC_Q9H7C9_OID30236_v1_Cardiometabolic_II--IA	AAMDC_Q9H7C9_OID30236_v1_Cardiometabolic_II	IA	Wald ratio	1	0.212565	0.210781	0.313232	0.919632	-0.200566	0.625697	1.23685	0.818267	1.86955	Fail
ukbppp	ACY1_Q03154_OID20137_v1_Cardiometabolic--IA	ACY1_Q03154_OID20137_v1_Cardiometabolic	IA	Wald ratio	1	0.195643	0.193479	0.311928	0.919632	-0.183576	0.574862	1.21609	0.832289	1.77688	Fail
ukbppp	ADAMTSL2_Q86TH1_OID30370_v1_Cardiometabolic_II--IA	ADAMTSL2_Q86TH1_OID30370_v1_Cardiometabolic_II	IA	Inverse variance weighted	3	-0.110826	0.108118	0.30534	0.919632	-0.322737	0.101085	0.895095	0.724165	1.10637	Fail
ukbppp	AGT_P01019_OID30709_v1_Inflammation_II--IA	AGT_P01019_OID30709_v1_Inflammation_II	IA	Inverse variance weighted	4	0.0443969	0.0438719	0.311554	0.919632	-0.0415919	0.130386	1.0454	0.959261	1.13927	Fail
ukbppp	APCS_P02743_OID30778_v1_Inflammation_II--IA	APCS_P02743_OID30778_v1_Inflammation_II	IA	Inverse variance weighted	5	0.068153	0.0678931	0.315462	0.919632	-0.0649175	0.201224	1.07053	0.937145	1.2229	Fail
ukbppp	BAG3_O95817_OID20972_v1_Neurology--IA	BAG3_O95817_OID20972_v1_Neurology	IA	Wald ratio	1	-0.207374	0.207374	0.317311	0.919632	-0.613828	0.199079	0.812715	0.541275	1.22028	Fail
ukbppp	BCAM_P50895_OID21076_v1_Neurology--IA	BCAM_P50895_OID21076_v1_Neurology	IA	Inverse variance weighted	3	0.0681203	0.0671237	0.310179	0.919632	-0.0634423	0.199683	1.07049	0.938528	1.22102	Fail
ukbppp	CASP9_P55211_OID30530_v1_Inflammation_II--IA	CASP9_P55211_OID30530_v1_Inflammation_II	IA	Wald ratio	1	0.160855	0.159628	0.313602	0.919632	-0.152014	0.473725	1.17452	0.858976	1.60597	Fail
ukbppp	CETN3_O15182_OID31525_v1_Oncology_II--IA	CETN3_O15182_OID31525_v1_Oncology_II	IA	Wald ratio	1	0.110234	0.110234	0.317311	0.919632	-0.105825	0.326294	1.11654	0.899582	1.38582	Fail
ukbppp	DTX3_Q8N9I9_OID21349_v1_Oncology--IA	DTX3_Q8N9I9_OID21349_v1_Oncology	IA	Wald ratio	1	-0.135426	0.135426	0.317311	0.919632	-0.40086	0.130009	0.873344	0.669744	1.13884	Fail
ukbppp	FARSA_Q9Y285_OID30887_v1_Neurology_II--IA	FARSA_Q9Y285_OID30887_v1_Neurology_II	IA	Wald ratio	1	0.295814	0.293342	0.31325	0.919632	-0.279136	0.870765	1.34422	0.756437	2.38874	Fail
ukbppp	GOLGA3_Q08378_OID31026_v1_Neurology_II--IA	GOLGA3_Q08378_OID31026_v1_Neurology_II	IA	Inverse variance weighted	2	0.119436	0.117552	0.309616	0.919632	-0.110966	0.349839	1.12686	0.894969	1.41884	Fail
ukbppp	GPA33_Q99795_OID21376_v1_Oncology--IA	GPA33_Q99795_OID21376_v1_Oncology	IA	Inverse variance weighted	2	-0.0720432	0.071015	0.310354	0.919632	-0.211233	0.0671462	0.930491	0.809586	1.06945	Fail
ukbppp	HRC_P23327_OID30211_v1_Cardiometabolic_II--IA	HRC_P23327_OID30211_v1_Cardiometabolic_II	IA	Inverse variance weighted	2	-0.137332	0.136739	0.315219	0.919632	-0.405341	0.130677	0.871681	0.66675	1.1396	Fail
ukbppp	IDO1_P14902_OID30563_v1_Inflammation_II--IA	IDO1_P14902_OID30563_v1_Inflammation_II	IA	Inverse variance weighted	2	0.0538373	0.0535763	0.314958	0.919632	-0.0511721	0.158847	1.05531	0.950115	1.17216	Fail
ukbppp	IDO1_P14902_OID31474_v1_Oncology_II--IA	IDO1_P14902_OID31474_v1_Oncology_II	IA	Inverse variance weighted	2	0.0517625	0.0517145	0.316862	0.919632	-0.049598	0.153123	1.05313	0.951612	1.16547	Fail
ukbppp	IFNL1_Q8IU54_OID20795_v1_Neurology--IA	IFNL1_Q8IU54_OID20795_v1_Neurology	IA	Wald ratio	1	-0.268189	0.265826	0.313028	0.919632	-0.789207	0.25283	0.764763	0.454205	1.28766	Fail
ukbppp	KIR3DL1_P43629_OID21185_v1_Oncology--IA	KIR3DL1_P43629_OID21185_v1_Oncology	IA	Inverse variance weighted	5	0.0348718	0.0343596	0.310149	0.919632	-0.0324729	0.102217	1.03549	0.968049	1.10762	Fail
ukbppp	LTA4H_P09960_OID21452_v1_Oncology--IA	LTA4H_P09960_OID21452_v1_Oncology	IA	Inverse variance weighted	2	-0.137868	0.137906	0.317444	0.919632	-0.408164	0.132428	0.871214	0.66487	1.1416	Fail
ukbppp	MMP9_P14780_OID21103_v1_Neurology--IA	MMP9_P14780_OID21103_v1_Neurology	IA	Wald ratio	1	-0.0888932	0.0882041	0.313544	0.919632	-0.261773	0.0839868	0.914943	0.769686	1.08761	Fail
ukbppp	NID2_Q14112_OID21085_v1_Neurology--IA	NID2_Q14112_OID21085_v1_Neurology	IA	Inverse variance weighted	3	0.0246484	0.0243899	0.312209	0.919632	-0.0231559	0.0724527	1.02495	0.97711	1.07514	Fail
ukbppp	NOS1_P29475_OID20863_v1_Neurology--IA	NOS1_P29475_OID20863_v1_Neurology	IA	Inverse variance weighted	2	-0.0898767	0.0884043	0.309318	0.919632	-0.263149	0.0833958	0.914044	0.768627	1.08697	Fail
ukbppp	NPTX1_Q15818_OID21074_v1_Neurology--IA	NPTX1_Q15818_OID21074_v1_Neurology	IA	Inverse variance weighted	4	0.0462095	0.046035	0.315479	0.919632	-0.0440191	0.136438	1.04729	0.956936	1.14618	Fail
ukbppp	PHACTR2_O75167_OID31009_v1_Neurology_II--IA	PHACTR2_O75167_OID31009_v1_Neurology_II	IA	Wald ratio	1	0.0640638	0.0624522	0.304983	0.919632	-0.0583424	0.18647	1.06616	0.943327	1.20499	Fail
ukbppp	PTPRS_Q13332_OID20306_v1_Cardiometabolic--IA	PTPRS_Q13332_OID20306_v1_Cardiometabolic	IA	Inverse variance weighted	14	0.0492851	0.048121	0.305746	0.919632	-0.0450321	0.143602	1.05052	0.955967	1.15442	Fail
ukbppp	RARRES1_P49788_OID21177_v1_Oncology--IA	RARRES1_P49788_OID21177_v1_Oncology	IA	Inverse variance weighted	4	0.0506823	0.0506864	0.31735	0.919632	-0.048663	0.150028	1.05199	0.952502	1.16187	Fail
ukbppp	RPL14_P50914_OID30284_v1_Cardiometabolic_II--IA	RPL14_P50914_OID30284_v1_Cardiometabolic_II	IA	Wald ratio	1	0.294287	0.288367	0.307478	0.919632	-0.270913	0.859487	1.34217	0.762683	2.36195	Fail
aric	TNFSF8.3421_54--IA	TNFSF8.3421_54	IA	Wald ratio	1	0.0499108	0.0654568	0.445762	0.920415	-0.0783845	0.178206	1.05118	0.924609	1.19507	Fail
ukbppp	ACP1_P24666_OID30524_v1_Inflammation_II--IA	ACP1_P24666_OID30524_v1_Inflammation_II	IA	Inverse variance weighted	3	0.0343753	0.0366402	0.348149	0.920452	-0.0374395	0.10619	1.03497	0.963253	1.11203	Fail
ukbppp	ADAM12_O43184_OID30491_v1_Inflammation_II--IA	ADAM12_O43184_OID30491_v1_Inflammation_II	IA	Inverse variance weighted	3	-0.0782889	0.0787059	0.319881	0.920452	-0.232553	0.0759747	0.924697	0.792508	1.07894	Fail
ukbppp	ADAM23_O75077_OID20651_v1_Inflammation--IA	ADAM23_O75077_OID20651_v1_Inflammation	IA	Inverse variance weighted	7	0.0311721	0.0377006	0.408332	0.920452	-0.0427212	0.105065	1.03166	0.958179	1.11078	Fail
ukbppp	ADGRE2_Q9UHX3_OID20755_v1_Inflammation--IA	ADGRE2_Q9UHX3_OID20755_v1_Inflammation	IA	Inverse variance weighted	4	-0.0555261	0.0573779	0.333181	0.920452	-0.167987	0.0569346	0.945987	0.845365	1.05859	Fail
ukbppp	AGRN_O00468_OID20786_v1_Inflammation--IA	AGRN_O00468_OID20786_v1_Inflammation	IA	Wald ratio	1	-0.554015	0.652195	0.395624	0.920452	-1.83232	0.724287	0.574638	0.160042	2.06326	Fail
ukbppp	AHNAK2_Q8IVF2_OID30244_v1_Cardiometabolic_II--IA	AHNAK2_Q8IVF2_OID30244_v1_Cardiometabolic_II	IA	Inverse variance weighted	2	0.109654	0.12611	0.38457	0.920452	-0.137522	0.35683	1.11589	0.871515	1.42879	Fail
ukbppp	AKT3_Q9Y243_OID21197_v1_Oncology--IA	AKT3_Q9Y243_OID21197_v1_Oncology	IA	Wald ratio	1	0.196214	0.234839	0.403421	0.920452	-0.26407	0.656499	1.21679	0.76792	1.92803	Fail
ukbppp	ALCAM_Q13740_OID20273_v1_Cardiometabolic--IA	ALCAM_Q13740_OID20273_v1_Cardiometabolic	IA	Inverse variance weighted	3	0.121843	0.123789	0.324975	0.920452	-0.120782	0.364469	1.12958	0.886227	1.43975	Fail
ukbppp	ALDH5A1_P51649_OID31047_v1_Neurology_II--IA	ALDH5A1_P51649_OID31047_v1_Neurology_II	IA	Inverse variance weighted	2	0.128131	0.131748	0.33078	0.920452	-0.130096	0.386358	1.1367	0.878011	1.47161	Fail
ukbppp	ALPP_P05187_OID21383_v1_Oncology--IA	ALPP_P05187_OID21383_v1_Oncology	IA	Inverse variance weighted	4	-0.0481089	0.0490859	0.327039	0.920452	-0.144317	0.0480994	0.95303	0.865613	1.04927	Fail
ukbppp	ANGPTL3_Q9Y5C1_OID20407_v1_Cardiometabolic--IA	ANGPTL3_Q9Y5C1_OID20407_v1_Cardiometabolic	IA	Wald ratio	1	-0.0574904	0.0613	0.34832	0.920452	-0.177638	0.0626576	0.944131	0.837245	1.06466	Fail
ukbppp	ANXA2_P07355_OID30263_v1_Cardiometabolic_II--IA	ANXA2_P07355_OID30263_v1_Cardiometabolic_II	IA	Inverse variance weighted	3	0.0936134	0.108073	0.386376	0.920452	-0.118209	0.305436	1.09814	0.88851	1.35722	Fail
ukbppp	ANXA4_P09525_OID20123_v1_Cardiometabolic--IA	ANXA4_P09525_OID20123_v1_Cardiometabolic	IA	Wald ratio	1	0.22607	0.261119	0.386615	0.920452	-0.285724	0.737864	1.25366	0.75147	2.09146	Fail
ukbppp	ARHGAP25_P42331_OID21255_v1_Oncology--IA	ARHGAP25_P42331_OID21255_v1_Oncology	IA	Inverse variance weighted	2	-0.129454	0.14264	0.364111	0.920452	-0.409028	0.15012	0.878575	0.664296	1.16197	Fail
ukbppp	ART5_Q96L15_OID30828_v1_Neurology_II--IA	ART5_Q96L15_OID30828_v1_Neurology_II	IA	Wald ratio	1	0.076328	0.0857618	0.373466	0.920452	-0.0917651	0.244421	1.07932	0.912319	1.27688	Fail
ukbppp	BCAN_Q96GW7_OID20998_v1_Neurology--IA	BCAN_Q96GW7_OID20998_v1_Neurology	IA	Wald ratio	1	-0.0631171	0.0739248	0.393215	0.920452	-0.20801	0.0817756	0.938834	0.812199	1.08521	Fail
ukbppp	C1QTNF1_Q9BXJ1_OID20367_v1_Cardiometabolic--IA	C1QTNF1_Q9BXJ1_OID20367_v1_Cardiometabolic	IA	Wald ratio	1	-0.0864065	0.0874113	0.322905	0.920452	-0.257733	0.0849195	0.917221	0.772802	1.08863	Fail
ukbppp	C9_P02748_OID30698_v1_Inflammation_II--IA	C9_P02748_OID30698_v1_Inflammation_II	IA	Inverse variance weighted	2	0.120777	0.13418	0.368061	0.920452	-0.142215	0.383769	1.12837	0.867434	1.46781	Fail
ukbppp	CAMKK1_Q8N5S9_OID21182_v1_Oncology--IA	CAMKK1_Q8N5S9_OID21182_v1_Oncology	IA	Wald ratio	1	-0.0552265	0.0562367	0.326082	0.920452	-0.16545	0.0549975	0.946271	0.847512	1.05654	Fail
ukbppp	CASP8_Q14790_OID21414_v1_Oncology--IA	CASP8_Q14790_OID21414_v1_Oncology	IA	Wald ratio	1	-0.0499911	0.0603119	0.407174	0.920452	-0.168202	0.0682202	0.951238	0.845183	1.0706	Fail
ukbppp	CC2D1A_Q6P1N0_OID20958_v1_Neurology--IA	CC2D1A_Q6P1N0_OID20958_v1_Neurology	IA	Wald ratio	1	0.298959	0.313107	0.339672	0.920452	-0.314731	0.91265	1.34845	0.729985	2.49091	Fail
ukbppp	CCL15_Q16663_OID20328_v1_Cardiometabolic--IA	CCL15_Q16663_OID20328_v1_Cardiometabolic	IA	Inverse variance weighted	9	0.034522	0.0412284	0.402405	0.920452	-0.0462858	0.11533	1.03512	0.954769	1.12224	Fail
ukbppp	CCL17_Q92583_OID20745_v1_Inflammation--IA	CCL17_Q92583_OID20745_v1_Inflammation	IA	Inverse variance weighted	2	-0.0551358	0.0622054	0.375428	0.920452	-0.177058	0.0667868	0.946357	0.837731	1.06907	Fail
ukbppp	CCL8_P80075_OID21466_v1_Oncology--IA	CCL8_P80075_OID21466_v1_Oncology	IA	Inverse variance weighted	19	-0.023481	0.0255969	0.358966	0.920452	-0.073651	0.026689	0.976793	0.928996	1.02705	Fail
ukbppp	CCN2_P29279_OID20709_v1_Inflammation--IA	CCN2_P29279_OID20709_v1_Inflammation	IA	Wald ratio	1	0.0352677	0.039782	0.375335	0.920452	-0.0427049	0.11324	1.0359	0.958194	1.1199	Fail
ukbppp	CD177_Q8N6Q3_OID21119_v1_Neurology--IA	CD177_Q8N6Q3_OID21119_v1_Neurology	IA	Inverse variance weighted	6	-0.0340779	0.0354182	0.335971	0.920452	-0.103498	0.0353419	0.966496	0.901678	1.03597	Fail
ukbppp	CD33_P20138_OID21472_v1_Oncology--IA	CD33_P20138_OID21472_v1_Oncology	IA	Inverse variance weighted	11	0.034169	0.0356352	0.337632	0.920452	-0.035676	0.104014	1.03476	0.964953	1.10962	Fail
ukbppp	CD48_P09326_OID20692_v1_Inflammation--IA	CD48_P09326_OID20692_v1_Inflammation	IA	Inverse variance weighted	3	-0.0273019	0.0314345	0.385103	0.920452	-0.0889135	0.0343097	0.973067	0.914925	1.03491	Fail
ukbppp	CDH6_P55285_OID20157_v1_Cardiometabolic--IA	CDH6_P55285_OID20157_v1_Cardiometabolic	IA	Inverse variance weighted	8	0.0389516	0.0429764	0.364752	0.920452	-0.0452821	0.123185	1.03972	0.955728	1.13109	Fail
ukbppp	CDKN1A_P38936_OID21319_v1_Oncology--IA	CDKN1A_P38936_OID21319_v1_Oncology	IA	Inverse variance weighted	2	0.127521	0.142671	0.371422	0.920452	-0.152114	0.407157	1.13601	0.85889	1.50254	Fail
ukbppp	CHCHD10_Q8WYQ3_OID31116_v1_Neurology_II--IA	CHCHD10_Q8WYQ3_OID31116_v1_Neurology_II	IA	Inverse variance weighted	2	-0.118581	0.140831	0.399783	0.920452	-0.394609	0.157448	0.88818	0.673943	1.17052	Fail
ukbppp	CHCHD6_Q9BRQ6_OID31426_v1_Oncology_II--IA	CHCHD6_Q9BRQ6_OID31426_v1_Oncology_II	IA	Wald ratio	1	-0.0487498	0.0552934	0.377962	0.920452	-0.157125	0.0596253	0.952419	0.854597	1.06144	Fail
ukbppp	CHI3L1_P36222_OID20399_v1_Cardiometabolic--IA	CHI3L1_P36222_OID20399_v1_Cardiometabolic	IA	Inverse variance weighted	6	-0.0235692	0.02637	0.371437	0.920452	-0.0752544	0.0281161	0.976706	0.927507	1.02852	Fail
ukbppp	CLEC10A_Q8IUN9_OID20928_v1_Neurology--IA	CLEC10A_Q8IUN9_OID20928_v1_Neurology	IA	Inverse variance weighted	4	0.0309803	0.0312321	0.321229	0.920452	-0.0302347	0.0921953	1.03147	0.970218	1.09658	Fail
ukbppp	CLEC4G_Q6UXB4_OID20590_v1_Inflammation--IA	CLEC4G_Q6UXB4_OID20590_v1_Inflammation	IA	Inverse variance weighted	3	-0.130221	0.155458	0.402223	0.920452	-0.434918	0.174477	0.877902	0.647317	1.19062	Fail
ukbppp	CLEC7A_Q9BXN2_OID20636_v1_Inflammation--IA	CLEC7A_Q9BXN2_OID20636_v1_Inflammation	IA	Inverse variance weighted	7	-0.0849766	0.0976011	0.383944	0.920452	-0.276275	0.106322	0.918534	0.758605	1.11218	Fail
ukbppp	CLU_P10909_OID30732_v1_Inflammation_II--IA	CLU_P10909_OID30732_v1_Inflammation_II	IA	Wald ratio	1	-0.114661	0.134832	0.395106	0.920452	-0.378932	0.149611	0.891669	0.684592	1.16138	Fail
ukbppp	COL1A1_P02452_OID20335_v1_Cardiometabolic--IA	COL1A1_P02452_OID20335_v1_Cardiometabolic	IA	Wald ratio	1	-0.347415	0.362427	0.33777	0.920452	-1.05777	0.362942	0.706512	0.347229	1.43755	Fail
ukbppp	COL4A1_P02462_OID20208_v1_Cardiometabolic--IA	COL4A1_P02462_OID20208_v1_Cardiometabolic	IA	Inverse variance weighted	2	-0.118459	0.12531	0.34449	0.920452	-0.364067	0.127148	0.888288	0.694845	1.13559	Fail
ukbppp	COL5A1_P20908_OID30587_v1_Inflammation_II--IA	COL5A1_P20908_OID30587_v1_Inflammation_II	IA	Inverse variance weighted	5	0.0713676	0.0849111	0.400629	0.920452	-0.095058	0.237793	1.07398	0.90932	1.26845	Fail
ukbppp	COLEC12_Q5KU26_OID20738_v1_Inflammation--IA	COLEC12_Q5KU26_OID20738_v1_Inflammation	IA	Inverse variance weighted	4	-0.0867953	0.0975653	0.373674	0.920452	-0.278023	0.104433	0.916865	0.757279	1.11008	Fail
ukbppp	CPA4_Q9UI42_OID30606_v1_Inflammation_II--IA	CPA4_Q9UI42_OID30606_v1_Inflammation_II	IA	Inverse variance weighted	4	-0.0327184	0.0385783	0.39638	0.920452	-0.108332	0.0428951	0.967811	0.89733	1.04383	Fail
ukbppp	CPTP_Q5TA50_OID30106_v1_Cardiometabolic_II--IA	CPTP_Q5TA50_OID30106_v1_Cardiometabolic_II	IA	Wald ratio	1	-0.273459	0.29145	0.348105	0.920452	-0.8447	0.297782	0.760744	0.429686	1.34687	Fail
ukbppp	CRNN_Q9UBG3_OID21427_v1_Oncology--IA	CRNN_Q9UBG3_OID21427_v1_Oncology	IA	Inverse variance weighted	10	-0.0286261	0.0304415	0.34703	0.920452	-0.0882914	0.0310392	0.97178	0.915494	1.03153	Fail
ukbppp	CRYM_Q14894_OID30815_v1_Neurology_II--IA	CRYM_Q14894_OID30815_v1_Neurology_II	IA	Wald ratio	1	0.0321878	0.036786	0.381574	0.920452	-0.0399128	0.104288	1.03271	0.960873	1.10992	Fail
ukbppp	CSPG4_Q6UVK1_OID30397_v1_Cardiometabolic_II--IA	CSPG4_Q6UVK1_OID30397_v1_Cardiometabolic_II	IA	Wald ratio	1	-0.119891	0.140741	0.394296	0.920452	-0.395744	0.155962	0.887017	0.673179	1.16878	Fail
ukbppp	CST3_P01034_OID20400_v1_Cardiometabolic--IA	CST3_P01034_OID20400_v1_Cardiometabolic	IA	Inverse variance weighted	2	-0.0432336	0.0459165	0.346413	0.920452	-0.13323	0.0467627	0.957688	0.875264	1.04787	Fail
ukbppp	CTRL_P40313_OID31157_v1_Neurology_II--IA	CTRL_P40313_OID31157_v1_Neurology_II	IA	Wald ratio	1	-0.1542	0.181017	0.394296	0.920452	-0.508993	0.200594	0.857101	0.601101	1.22213	Fail
ukbppp	CTSE_P14091_OID30628_v1_Inflammation_II--IA	CTSE_P14091_OID30628_v1_Inflammation_II	IA	Inverse variance weighted	5	-0.0402902	0.0473978	0.395301	0.920452	-0.13319	0.0526095	0.960511	0.875299	1.05402	Fail
ukbppp	CTSF_Q9UBX1_OID21500_v1_Oncology--IA	CTSF_Q9UBX1_OID21500_v1_Oncology	IA	Wald ratio	1	-0.0576087	0.0695913	0.407776	0.920452	-0.194008	0.0787903	0.944019	0.823652	1.08198	Fail
ukbppp	CXCL16_Q9H2A7_OID20282_v1_Cardiometabolic--IA	CXCL16_Q9H2A7_OID20282_v1_Cardiometabolic	IA	Inverse variance weighted	2	0.182597	0.213822	0.393124	0.920452	-0.236495	0.601689	1.20033	0.78939	1.8252	Fail
ukbppp	DARS1_P14868_OID20903_v1_Neurology--IA	DARS1_P14868_OID20903_v1_Neurology	IA	Wald ratio	1	-0.209191	0.23281	0.368892	0.920452	-0.665498	0.247116	0.81124	0.514017	1.28033	Fail
ukbppp	DBN1_Q16643_OID30549_v1_Inflammation_II--IA	DBN1_Q16643_OID30549_v1_Inflammation_II	IA	Wald ratio	1	0.266417	0.274942	0.332549	0.920452	-0.27247	0.805303	1.30528	0.761497	2.23737	Fail
ukbppp	DHRS4L2_Q6PKH6_OID31072_v1_Neurology_II--IA	DHRS4L2_Q6PKH6_OID31072_v1_Neurology_II	IA	Inverse variance weighted	4	0.0712284	0.072172	0.323679	0.920452	-0.0702287	0.212685	1.07383	0.932181	1.237	Fail
ukbppp	DPY30_Q9C005_OID21410_v1_Oncology--IA	DPY30_Q9C005_OID21410_v1_Oncology	IA	Wald ratio	1	-0.325887	0.35524	0.358947	0.920452	-1.02216	0.370383	0.721887	0.359818	1.44829	Fail
ukbppp	DUSP29_Q68J44_OID30935_v1_Neurology_II--IA	DUSP29_Q68J44_OID30935_v1_Neurology_II	IA	Wald ratio	1	-0.0913112	0.0927379	0.324813	0.920452	-0.273077	0.0904551	0.912734	0.761034	1.09467	Fail
ukbppp	ECE1_P42892_OID20891_v1_Neurology--IA	ECE1_P42892_OID20891_v1_Neurology	IA	Wald ratio	1	0.151036	0.158415	0.340375	0.920452	-0.159456	0.461529	1.16304	0.852607	1.5865	Fail
ukbppp	EFNA4_P52798_OID20935_v1_Neurology--IA	EFNA4_P52798_OID20935_v1_Neurology	IA	Wald ratio	1	-0.178748	0.191817	0.351405	0.920452	-0.55471	0.197213	0.836316	0.574239	1.218	Fail
ukbppp	ERBB3_P21860_OID20705_v1_Inflammation--IA	ERBB3_P21860_OID20705_v1_Inflammation	IA	Inverse variance weighted	3	-0.129288	0.13424	0.335492	0.920452	-0.392399	0.133823	0.878721	0.675435	1.14319	Fail
ukbppp	ESM1_Q9NQ30_OID20758_v1_Inflammation--IA	ESM1_Q9NQ30_OID20758_v1_Inflammation	IA	Inverse variance weighted	3	0.0674788	0.0744225	0.364566	0.920452	-0.0783893	0.213347	1.06981	0.924604	1.23781	Fail
ukbppp	F2R_P25116_OID20691_v1_Inflammation--IA	F2R_P25116_OID20691_v1_Inflammation	IA	Wald ratio	1	0.122332	0.130882	0.349957	0.920452	-0.134197	0.378862	1.13013	0.874418	1.46062	Fail
ukbppp	FCRL3_Q96P31_OID20443_v1_Inflammation--IA	FCRL3_Q96P31_OID20443_v1_Inflammation	IA	Inverse variance weighted	13	0.0264415	0.0305022	0.386013	0.920452	-0.0333429	0.0862258	1.02679	0.967207	1.09005	Fail
ukbppp	FGA_P02671_OID30788_v1_Inflammation_II--IA	FGA_P02671_OID30788_v1_Inflammation_II	IA	Wald ratio	1	0.0966189	0.0972305	0.320364	0.920452	-0.0939528	0.287191	1.10144	0.910326	1.33268	Fail
ukbppp	FLT3LG_P49771_OID20661_v1_Inflammation--IA	FLT3LG_P49771_OID20661_v1_Inflammation	IA	Wald ratio	1	0.172302	0.202803	0.395545	0.920452	-0.225191	0.569796	1.18804	0.798363	1.76791	Fail
ukbppp	FLT4_P35916_OID21491_v1_Oncology--IA	FLT4_P35916_OID21491_v1_Oncology	IA	Inverse variance weighted	2	-0.0484798	0.0564779	0.390679	0.920452	-0.159176	0.0622168	0.952677	0.852846	1.06419	Fail
ukbppp	FOLR3_P41439_OID21485_v1_Oncology--IA	FOLR3_P41439_OID21485_v1_Oncology	IA	Inverse variance weighted	5	0.0384241	0.0409624	0.348227	0.920452	-0.0418622	0.11871	1.03917	0.959002	1.12604	Fail
ukbppp	FOXJ3_Q9UPW0_OID30445_v1_Inflammation_II--IA	FOXJ3_Q9UPW0_OID30445_v1_Inflammation_II	IA	Wald ratio	1	0.167547	0.185081	0.365326	0.920452	-0.195211	0.530305	1.1824	0.822661	1.69945	Fail
ukbppp	FSTL1_Q12841_OID30254_v1_Cardiometabolic_II--IA	FSTL1_Q12841_OID30254_v1_Cardiometabolic_II	IA	Inverse variance weighted	2	-0.117311	0.126751	0.354697	0.920452	-0.365743	0.131122	0.889309	0.693681	1.14011	Fail
ukbppp	GALNT7_Q86SF2_OID21377_v1_Oncology--IA	GALNT7_Q86SF2_OID21377_v1_Oncology	IA	Wald ratio	1	-0.171066	0.197288	0.385893	0.920452	-0.557751	0.215618	0.842766	0.572495	1.24063	Fail
ukbppp	GATD3_P0DPI2_OID30253_v1_Cardiometabolic_II--IA	GATD3_P0DPI2_OID30253_v1_Cardiometabolic_II	IA	Wald ratio	1	-0.351419	0.391627	0.369543	0.920452	-1.11901	0.41617	0.703689	0.326604	1.51614	Fail
ukbppp	GDNF_P39905_OID20861_v1_Neurology--IA	GDNF_P39905_OID20861_v1_Neurology	IA	Inverse variance weighted	2	0.0448778	0.0543387	0.408866	0.920452	-0.061626	0.151382	1.0459	0.940234	1.16344	Fail
ukbppp	GFRA1_P56159_OID21457_v1_Oncology--IA	GFRA1_P56159_OID21457_v1_Oncology	IA	Inverse variance weighted	4	-0.0846146	0.0959951	0.378076	0.920452	-0.272765	0.103536	0.918866	0.761272	1.10909	Fail
ukbppp	GIPC2_Q8TF65_OID31153_v1_Neurology_II--IA	GIPC2_Q8TF65_OID31153_v1_Neurology_II	IA	Wald ratio	1	-0.0481076	0.0509749	0.345297	0.920452	-0.148018	0.0518032	0.953031	0.862415	1.05317	Fail
ukbppp	GPC1_P35052_OID21438_v1_Oncology--IA	GPC1_P35052_OID21438_v1_Oncology	IA	Inverse variance weighted	2	-0.0849847	0.0978132	0.384931	0.920452	-0.276699	0.106729	0.918526	0.758283	1.11263	Fail
ukbppp	GPC5_P78333_OID20944_v1_Neurology--IA	GPC5_P78333_OID20944_v1_Neurology	IA	Inverse variance weighted	5	0.0251218	0.029942	0.401461	0.920452	-0.0335645	0.0838081	1.02544	0.966992	1.08742	Fail
ukbppp	GPIHBP1_Q8IV16_OID31469_v1_Oncology_II--IA	GPIHBP1_Q8IV16_OID31469_v1_Oncology_II	IA	Wald ratio	1	-0.0470772	0.0511229	0.357122	0.920452	-0.147278	0.0531236	0.954014	0.863054	1.05456	Fail
ukbppp	GRN_P28799_OID21159_v1_Neurology--IA	GRN_P28799_OID21159_v1_Neurology	IA	Wald ratio	1	-0.0575277	0.0663167	0.385685	0.920452	-0.187508	0.072453	0.944096	0.829022	1.07514	Fail
ukbppp	GSTM4_Q03013_OID30164_v1_Cardiometabolic_II--IA	GSTM4_Q03013_OID30164_v1_Cardiometabolic_II	IA	Inverse variance weighted	3	-0.126413	0.129767	0.329979	0.920452	-0.380756	0.12793	0.881251	0.683345	1.13647	Fail
ukbppp	GZMH_P20718_OID20096_v1_Cardiometabolic--IA	GZMH_P20718_OID20096_v1_Cardiometabolic	IA	Inverse variance weighted	4	0.0779491	0.0898672	0.385733	0.920452	-0.0981906	0.254089	1.08107	0.906476	1.28929	Fail
ukbppp	HBEGF_Q99075_OID21465_v1_Oncology--IA	HBEGF_Q99075_OID21465_v1_Oncology	IA	Wald ratio	1	-0.256057	0.295273	0.385839	0.920452	-0.834792	0.322678	0.774098	0.433965	1.38082	Fail
ukbppp	HEBP1_Q9NRV9_OID20063_v1_Cardiometabolic--IA	HEBP1_Q9NRV9_OID20063_v1_Cardiometabolic	IA	Wald ratio	1	-0.157592	0.163845	0.336134	0.920452	-0.478728	0.163545	0.854199	0.619571	1.17768	Fail
ukbppp	HPSE_Q9Y251_OID30409_v1_Cardiometabolic_II--IA	HPSE_Q9Y251_OID30409_v1_Cardiometabolic_II	IA	Wald ratio	1	0.223929	0.254048	0.378078	0.920452	-0.274005	0.721862	1.25098	0.760328	2.05826	Fail
ukbppp	HYOU1_Q9Y4L1_OID20300_v1_Cardiometabolic--IA	HYOU1_Q9Y4L1_OID20300_v1_Cardiometabolic	IA	Wald ratio	1	-0.0637859	0.0746895	0.393097	0.920452	-0.210177	0.0826055	0.938206	0.81044	1.08611	Fail
ukbppp	IFNGR1_P15260_OID20678_v1_Inflammation--IA	IFNGR1_P15260_OID20678_v1_Inflammation	IA	Wald ratio	1	-0.0735988	0.0760685	0.333278	0.920452	-0.222693	0.0754956	0.929044	0.80036	1.07842	Fail
ukbppp	IFNGR2_P38484_OID20941_v1_Neurology--IA	IFNGR2_P38484_OID20941_v1_Neurology	IA	Inverse variance weighted	8	-0.0175716	0.0201059	0.382143	0.920452	-0.0569792	0.0218359	0.982582	0.944614	1.02208	Fail
ukbppp	IGFBPL1_Q8WX77_OID20155_v1_Cardiometabolic--IA	IGFBPL1_Q8WX77_OID20155_v1_Cardiometabolic	IA	Inverse variance weighted	3	-0.0435428	0.0517732	0.400331	0.920452	-0.145018	0.0579327	0.957392	0.865006	1.05964	Fail
ukbppp	IL17D_Q8TAD2_OID20481_v1_Inflammation--IA	IL17D_Q8TAD2_OID20481_v1_Inflammation	IA	Inverse variance weighted	2	-0.041844	0.0460977	0.364025	0.920452	-0.132195	0.0485076	0.959019	0.87617	1.0497	Fail
ukbppp	IL17RB_Q9NRM6_OID20585_v1_Inflammation--IA	IL17RB_Q9NRM6_OID20585_v1_Inflammation	IA	Inverse variance weighted	9	0.0370429	0.0418792	0.376416	0.920452	-0.0450403	0.119126	1.03774	0.955959	1.12651	Fail
ukbppp	IL1RAP_Q9NPH3_OID21126_v1_Neurology--IA	IL1RAP_Q9NPH3_OID21126_v1_Neurology	IA	Inverse variance weighted	7	-0.030061	0.0337102	0.372528	0.920452	-0.0961329	0.036011	0.970386	0.908343	1.03667	Fail
ukbppp	IL1RL2_Q9HB29_OID20487_v1_Inflammation--IA	IL1RL2_Q9HB29_OID20487_v1_Inflammation	IA	Wald ratio	1	0.158884	0.169595	0.34884	0.920452	-0.173522	0.49129	1.1722	0.840698	1.63442	Fail
ukbppp	IMPA1_P29218_OID20907_v1_Neurology--IA	IMPA1_P29218_OID20907_v1_Neurology	IA	Wald ratio	1	0.057188	0.0642774	0.373624	0.920452	-0.0687957	0.183172	1.05885	0.933517	1.20102	Fail
ukbppp	ITGA11_Q9UKX5_OID20581_v1_Inflammation--IA	ITGA11_Q9UKX5_OID20581_v1_Inflammation	IA	Inverse variance weighted	4	0.0620207	0.0657954	0.34587	0.920452	-0.0669383	0.19098	1.06398	0.935253	1.21043	Fail
ukbppp	ITGA6_P23229_OID20528_v1_Inflammation--IA	ITGA6_P23229_OID20528_v1_Inflammation	IA	Inverse variance weighted	2	-0.0530561	0.0565284	0.34795	0.920452	-0.163852	0.0577396	0.948327	0.848868	1.05944	Fail
ukbppp	ITIH5_Q86UX2_OID31430_v1_Oncology_II--IA	ITIH5_Q86UX2_OID31430_v1_Oncology_II	IA	Wald ratio	1	0.125022	0.135688	0.356843	0.920452	-0.140926	0.39097	1.13317	0.868554	1.47841	Fail
ukbppp	ITPA_Q9BY32_OID30082_v1_Cardiometabolic_II--IA	ITPA_Q9BY32_OID30082_v1_Cardiometabolic_II	IA	Inverse variance weighted	3	0.0446765	0.0490504	0.362385	0.920452	-0.0514622	0.140815	1.04569	0.94984	1.15121	Fail
ukbppp	KIR3DL2_P43630_OID31191_v1_Oncology_II--IA	KIR3DL2_P43630_OID31191_v1_Oncology_II	IA	Wald ratio	1	-0.292586	0.345944	0.397685	0.920452	-0.970636	0.385463	0.746331	0.378842	1.4703	Fail
ukbppp	KITLG_P21583_OID20196_v1_Cardiometabolic--IA	KITLG_P21583_OID20196_v1_Cardiometabolic	IA	Wald ratio	1	0.209964	0.250842	0.402572	0.920452	-0.281686	0.701615	1.23363	0.75451	2.01701	Fail
ukbppp	KLK7_P49862_OID30652_v1_Inflammation_II--IA	KLK7_P49862_OID30652_v1_Inflammation_II	IA	Inverse variance weighted	4	-0.0619482	0.0727941	0.394766	0.920452	-0.204625	0.0807282	0.939932	0.814953	1.08408	Fail
ukbppp	KLRF1_Q9NZS2_OID30464_v1_Inflammation_II--IA	KLRF1_Q9NZS2_OID30464_v1_Inflammation_II	IA	Wald ratio	1	-0.0654621	0.0738907	0.375654	0.920452	-0.210288	0.0793637	0.936635	0.810351	1.0826	Fail
ukbppp	LILRA6_Q6PI73_OID30346_v1_Cardiometabolic_II--IA	LILRA6_Q6PI73_OID30346_v1_Cardiometabolic_II	IA	Inverse variance weighted	17	-0.0253112	0.0286347	0.376732	0.920452	-0.0814351	0.0308128	0.975006	0.921793	1.03129	Fail
ukbppp	LRPAP1_P30533_OID21059_v1_Neurology--IA	LRPAP1_P30533_OID21059_v1_Neurology	IA	Inverse variance weighted	5	-0.0834355	0.0948443	0.379016	0.920452	-0.26933	0.102459	0.91995	0.763891	1.10789	Fail
ukbppp	LTBP3_Q9NS15_OID21191_v1_Oncology--IA	LTBP3_Q9NS15_OID21191_v1_Oncology	IA	Inverse variance weighted	10	0.0344523	0.0410814	0.401674	0.920452	-0.0460672	0.114972	1.03505	0.954978	1.12184	Fail
ukbppp	LY96_Q9Y6Y9_OID20945_v1_Neurology--IA	LY96_Q9Y6Y9_OID20945_v1_Neurology	IA	Inverse variance weighted	2	-0.163235	0.196922	0.407142	0.920452	-0.549203	0.222732	0.849391	0.57741	1.24949	Fail
ukbppp	MAP2K1_Q02750_OID31468_v1_Oncology_II--IA	MAP2K1_Q02750_OID31468_v1_Oncology_II	IA	Inverse variance weighted	2	-0.317478	0.338863	0.348814	0.920452	-0.981651	0.346694	0.727982	0.374692	1.41438	Fail
ukbppp	MAP4K5_Q9Y4K4_OID20899_v1_Neurology--IA	MAP4K5_Q9Y4K4_OID20899_v1_Neurology	IA	Wald ratio	1	0.0801014	0.0846556	0.344045	0.920452	-0.0858237	0.246026	1.0834	0.917756	1.27893	Fail
ukbppp	MAVS_Q7Z434_OID21204_v1_Oncology--IA	MAVS_Q7Z434_OID21204_v1_Oncology	IA	Wald ratio	1	-0.149167	0.176489	0.398006	0.920452	-0.495086	0.196752	0.861426	0.609519	1.21744	Fail
ukbppp	MCEE_Q96PE7_OID31033_v1_Neurology_II--IA	MCEE_Q96PE7_OID31033_v1_Neurology_II	IA	Wald ratio	1	-0.0565149	0.0682445	0.4076	0.920452	-0.190274	0.0772442	0.945052	0.826732	1.08031	Fail
ukbppp	MCFD2_Q8NI22_OID20171_v1_Cardiometabolic--IA	MCFD2_Q8NI22_OID20171_v1_Cardiometabolic	IA	Wald ratio	1	0.114742	0.11749	0.328763	0.920452	-0.115539	0.345023	1.12158	0.890886	1.41202	Fail
ukbppp	MEP1A_Q16819_OID31459_v1_Oncology_II--IA	MEP1A_Q16819_OID31459_v1_Oncology_II	IA	Inverse variance weighted	2	-0.0548057	0.0657693	0.404674	0.920452	-0.183713	0.0741021	0.946669	0.832174	1.07692	Fail
ukbppp	MEPE_Q9NQ76_OID20753_v1_Inflammation--IA	MEPE_Q9NQ76_OID20753_v1_Inflammation	IA	Inverse variance weighted	2	-0.0762433	0.0821342	0.353264	0.920452	-0.237226	0.0847397	0.926591	0.788813	1.08843	Fail
ukbppp	MLN_P12872_OID20541_v1_Inflammation--IA	MLN_P12872_OID20541_v1_Inflammation	IA	Inverse variance weighted	3	0.0483604	0.0536477	0.367353	0.920452	-0.0567891	0.15351	1.04955	0.944793	1.16592	Fail
ukbppp	MOCS2_O96007_OID30638_v1_Inflammation_II--IA	MOCS2_O96007_OID30638_v1_Inflammation_II	IA	Inverse variance weighted	8	-0.03094	0.0368599	0.401249	0.920452	-0.103185	0.0413055	0.969534	0.90196	1.04217	Fail
ukbppp	MPHOSPH8_Q99549_OID20092_v1_Cardiometabolic--IA	MPHOSPH8_Q99549_OID20092_v1_Cardiometabolic	IA	Wald ratio	1	0.238417	0.288372	0.408366	0.920452	-0.326791	0.803626	1.26924	0.721235	2.23362	Fail
ukbppp	MTSS1_O43312_OID31492_v1_Oncology_II--IA	MTSS1_O43312_OID31492_v1_Oncology_II	IA	Wald ratio	1	0.274318	0.313727	0.381909	0.920452	-0.340587	0.889222	1.31563	0.711353	2.43324	Fail
ukbppp	MYBPC2_Q14324_OID30199_v1_Cardiometabolic_II--IA	MYBPC2_Q14324_OID30199_v1_Cardiometabolic_II	IA	Wald ratio	1	0.310521	0.325818	0.340564	0.920452	-0.328082	0.949125	1.36414	0.720304	2.58345	Fail
ukbppp	NFU1_Q9UMS0_OID31510_v1_Oncology_II--IA	NFU1_Q9UMS0_OID31510_v1_Oncology_II	IA	Wald ratio	1	-0.142978	0.171025	0.403151	0.920452	-0.478187	0.192231	0.866773	0.619906	1.21195	Fail
ukbppp	NIT2_Q9NQR4_OID30336_v1_Cardiometabolic_II--IA	NIT2_Q9NQR4_OID30336_v1_Cardiometabolic_II	IA	Wald ratio	1	-0.150881	0.170833	0.377122	0.920452	-0.485714	0.183951	0.85995	0.615258	1.20196	Fail
ukbppp	NME3_Q13232_OID20789_v1_Inflammation--IA	NME3_Q13232_OID20789_v1_Inflammation	IA	Inverse variance weighted	2	-0.110464	0.111894	0.323535	0.920452	-0.329776	0.108848	0.895419	0.719085	1.11499	Fail
ukbppp	NOTCH1_P46531_OID20311_v1_Cardiometabolic--IA	NOTCH1_P46531_OID20311_v1_Cardiometabolic	IA	Inverse variance weighted	3	0.165043	0.196996	0.402143	0.920452	-0.221069	0.551155	1.17944	0.801662	1.73526	Fail
ukbppp	NOTCH2_Q04721_OID30407_v1_Cardiometabolic_II--IA	NOTCH2_Q04721_OID30407_v1_Cardiometabolic_II	IA	Wald ratio	1	0.0935296	0.104567	0.371084	0.920452	-0.111422	0.298481	1.09804	0.894561	1.34781	Fail
ukbppp	NTproBNP_NTproBNP_OID20125_v1_Cardiometabolic--IA	NTproBNP_NTproBNP_OID20125_v1_Cardiometabolic	IA	Inverse variance weighted	2	-0.0469445	0.0490589	0.338617	0.920452	-0.1431	0.0492109	0.95414	0.866667	1.05044	Fail
ukbppp	OCLN_Q16625_OID31069_v1_Neurology_II--IA	OCLN_Q16625_OID31069_v1_Neurology_II	IA	Wald ratio	1	0.113905	0.13377	0.394491	0.920452	-0.148283	0.376093	1.12065	0.862187	1.45658	Fail
ukbppp	OLFM4_Q6UX06_OID30665_v1_Inflammation_II--IA	OLFM4_Q6UX06_OID30665_v1_Inflammation_II	IA	Inverse variance weighted	9	-0.0260366	0.0265876	0.327443	0.920452	-0.0781483	0.0260751	0.974299	0.924827	1.02642	Fail
ukbppp	OMG_P23515_OID21352_v1_Oncology--IA	OMG_P23515_OID21352_v1_Oncology	IA	Wald ratio	1	0.197313	0.203703	0.332731	0.920452	-0.201946	0.596571	1.21812	0.817139	1.81588	Fail
ukbppp	OSMR_Q99650_OID20356_v1_Cardiometabolic--IA	OSMR_Q99650_OID20356_v1_Cardiometabolic	IA	Inverse variance weighted	18	-0.0317551	0.0384452	0.408813	0.920452	-0.107108	0.0435975	0.968744	0.898429	1.04456	Fail
ukbppp	OTOA_Q7RTW8_OID30825_v1_Neurology_II--IA	OTOA_Q7RTW8_OID30825_v1_Neurology_II	IA	Wald ratio	1	0.255695	0.27496	0.352404	0.920452	-0.283226	0.794617	1.29136	0.753349	2.21359	Fail
ukbppp	PAMR1_Q6UXH9_OID21153_v1_Neurology--IA	PAMR1_Q6UXH9_OID21153_v1_Neurology	IA	Inverse variance weighted	4	-0.0332304	0.0341185	0.33007	0.920452	-0.100103	0.0336417	0.967316	0.904745	1.03421	Fail
ukbppp	PDIA5_Q14554_OID31209_v1_Oncology_II--IA	PDIA5_Q14554_OID31209_v1_Oncology_II	IA	Inverse variance weighted	2	-0.135106	0.157387	0.390653	0.920452	-0.443585	0.173372	0.873623	0.641732	1.18931	Fail
ukbppp	PHYKPL_Q8IUZ5_OID30634_v1_Inflammation_II--IA	PHYKPL_Q8IUZ5_OID30634_v1_Inflammation_II	IA	Inverse variance weighted	3	-0.0546544	0.0642887	0.395247	0.920452	-0.18066	0.0713514	0.946812	0.834719	1.07396	Fail
ukbppp	PIK3IP1_Q96FE7_OID21094_v1_Neurology--IA	PIK3IP1_Q96FE7_OID21094_v1_Neurology	IA	Wald ratio	1	-0.0404498	0.0445219	0.363595	0.920452	-0.127713	0.0468132	0.960357	0.880106	1.04793	Fail
ukbppp	PKD1_P98161_OID30328_v1_Cardiometabolic_II--IA	PKD1_P98161_OID30328_v1_Cardiometabolic_II	IA	Inverse variance weighted	4	-0.0487189	0.0548032	0.374014	0.920452	-0.156133	0.0586954	0.952449	0.855445	1.06045	Fail
ukbppp	PLA2G2A_P14555_OID20274_v1_Cardiometabolic--IA	PLA2G2A_P14555_OID20274_v1_Cardiometabolic	IA	Inverse variance weighted	4	0.0351266	0.0415323	0.397683	0.920452	-0.0462768	0.11653	1.03575	0.954778	1.12359	Fail
ukbppp	PRDX1_Q06830_OID20962_v1_Neurology--IA	PRDX1_Q06830_OID20962_v1_Neurology	IA	Wald ratio	1	-0.246593	0.287999	0.391871	0.920452	-0.811071	0.317884	0.781458	0.444382	1.37422	Fail
ukbppp	PRG3_Q9Y2Y8_OID30383_v1_Cardiometabolic_II--IA	PRG3_Q9Y2Y8_OID30383_v1_Cardiometabolic_II	IA	Inverse variance weighted	2	-0.0957175	0.0979199	0.328318	0.920452	-0.28764	0.0962054	0.908721	0.750031	1.10099	Fail
ukbppp	PRTFDC1_Q9NRG1_OID20867_v1_Neurology--IA	PRTFDC1_Q9NRG1_OID20867_v1_Neurology	IA	Inverse variance weighted	2	-0.127504	0.137683	0.354412	0.920452	-0.397364	0.142356	0.88029	0.67209	1.15299	Fail
ukbppp	PRTN3_P24158_OID20329_v1_Cardiometabolic--IA	PRTN3_P24158_OID20329_v1_Cardiometabolic	IA	Inverse variance weighted	3	-0.0480287	0.0565885	0.396028	0.920452	-0.158942	0.0628848	0.953106	0.853046	1.0649	Fail
ukbppp	PTGES2_Q9H7Z7_OID30561_v1_Inflammation_II--IA	PTGES2_Q9H7Z7_OID30561_v1_Inflammation_II	IA	Wald ratio	1	-0.24142	0.244515	0.323475	0.920452	-0.720669	0.237829	0.785512	0.486427	1.26849	Fail
ukbppp	RAB2B_Q8WUD1_OID31362_v1_Oncology_II--IA	RAB2B_Q8WUD1_OID31362_v1_Oncology_II	IA	Wald ratio	1	-0.217018	0.235067	0.355894	0.920452	-0.677748	0.243713	0.804916	0.507759	1.27598	Fail
ukbppp	RABEPK_Q7Z6M1_OID21163_v1_Oncology--IA	RABEPK_Q7Z6M1_OID21163_v1_Oncology	IA	Wald ratio	1	-0.0935553	0.112363	0.40506	0.920452	-0.313786	0.126676	0.910688	0.730675	1.13505	Fail
ukbppp	RECK_O95980_OID30234_v1_Cardiometabolic_II--IA	RECK_O95980_OID30234_v1_Cardiometabolic_II	IA	Inverse variance weighted	4	0.0954014	0.0996179	0.338227	0.920452	-0.0998496	0.290652	1.1001	0.904974	1.3373	Fail
ukbppp	REG4_Q9BYZ8_OID20784_v1_Inflammation--IA	REG4_Q9BYZ8_OID20784_v1_Inflammation	IA	Inverse variance weighted	3	-0.0804319	0.0946915	0.395653	0.920452	-0.266027	0.105163	0.922718	0.766418	1.11089	Fail
ukbppp	REN_P00797_OID20201_v1_Cardiometabolic--IA	REN_P00797_OID20201_v1_Cardiometabolic	IA	Inverse variance weighted	2	0.119335	0.143908	0.406965	0.920452	-0.162724	0.401395	1.12675	0.849825	1.49391	Fail
ukbppp	RIDA_P52758_OID30635_v1_Inflammation_II--IA	RIDA_P52758_OID30635_v1_Inflammation_II	IA	Wald ratio	1	0.0453463	0.0536491	0.397978	0.920452	-0.059806	0.150498	1.04639	0.941947	1.16241	Fail
ukbppp	SAMD9L_Q8IVG5_OID20536_v1_Inflammation--IA	SAMD9L_Q8IVG5_OID20536_v1_Inflammation	IA	Wald ratio	1	0.0481347	0.0495452	0.331284	0.920452	-0.0489739	0.145243	1.04931	0.952206	1.15632	Fail
ukbppp	SCN4B_Q8IWT1_OID30277_v1_Cardiometabolic_II--IA	SCN4B_Q8IWT1_OID30277_v1_Cardiometabolic_II	IA	Inverse variance weighted	5	0.0318757	0.0328532	0.331923	0.920452	-0.0325166	0.0962681	1.03239	0.968006	1.10105	Fail
ukbppp	SCRN1_Q12765_OID20542_v1_Inflammation--IA	SCRN1_Q12765_OID20542_v1_Inflammation	IA	Inverse variance weighted	4	0.0905829	0.103077	0.379517	0.920452	-0.111449	0.292614	1.09481	0.894537	1.33993	Fail
ukbppp	SEPTIN8_Q92599_OID31079_v1_Neurology_II--IA	SEPTIN8_Q92599_OID31079_v1_Neurology_II	IA	Wald ratio	1	-0.354938	0.40811	0.384458	0.920452	-1.15483	0.444957	0.701217	0.31511	1.56042	Fail
ukbppp	SERPINA1_P01009_OID30750_v1_Inflammation_II--IA	SERPINA1_P01009_OID30750_v1_Inflammation_II	IA	Inverse variance weighted	2	-0.0775163	0.0811112	0.339235	0.920452	-0.236494	0.0814617	0.925412	0.78939	1.08487	Fail
ukbppp	SERPING1_P05155_OID30777_v1_Inflammation_II--IA	SERPING1_P05155_OID30777_v1_Inflammation_II	IA	Inverse variance weighted	2	-0.0770096	0.0846772	0.363113	0.920452	-0.242977	0.0889578	0.925881	0.78429	1.09303	Fail
ukbppp	SHISA5_Q8N114_OID30387_v1_Cardiometabolic_II--IA	SHISA5_Q8N114_OID30387_v1_Cardiometabolic_II	IA	Inverse variance weighted	4	-0.148841	0.155943	0.339853	0.920452	-0.454489	0.156807	0.861706	0.634772	1.16977	Fail
ukbppp	SIRPB1_O00241_OID20739_v1_Inflammation--IA	SIRPB1_O00241_OID20739_v1_Inflammation	IA	Inverse variance weighted	4	0.0379668	0.0449501	0.398311	0.920452	-0.0501355	0.126069	1.0387	0.951101	1.13436	Fail
ukbppp	SLC39A14_Q15043_OID20852_v1_Neurology--IA	SLC39A14_Q15043_OID20852_v1_Neurology	IA	Wald ratio	1	0.189149	0.206852	0.360499	0.920452	-0.216282	0.594579	1.20822	0.805508	1.81227	Fail
ukbppp	SLIT2_O94813_OID20862_v1_Neurology--IA	SLIT2_O94813_OID20862_v1_Neurology	IA	Wald ratio	1	-0.205282	0.224832	0.36122	0.920452	-0.645953	0.23539	0.814418	0.524163	1.2654	Fail
ukbppp	SORD_Q00796_OID21453_v1_Oncology--IA	SORD_Q00796_OID21453_v1_Oncology	IA	Inverse variance weighted	3	-0.0935703	0.104529	0.370703	0.920452	-0.298448	0.111307	0.910674	0.741969	1.11774	Fail
ukbppp	STC2_O76061_OID21157_v1_Neurology--IA	STC2_O76061_OID21157_v1_Neurology	IA	Wald ratio	1	-0.297241	0.299815	0.321482	0.920452	-0.884879	0.290396	0.742865	0.412764	1.33696	Fail
ukbppp	STX16_O14662_OID21170_v1_Oncology--IA	STX16_O14662_OID21170_v1_Oncology	IA	Inverse variance weighted	2	0.165804	0.185171	0.370569	0.920452	-0.197132	0.52874	1.18034	0.821082	1.69679	Fail
ukbppp	TANK_Q92844_OID20474_v1_Inflammation--IA	TANK_Q92844_OID20474_v1_Inflammation	IA	Wald ratio	1	-0.266322	0.281729	0.344499	0.920452	-0.81851	0.285866	0.766193	0.441089	1.33091	Fail
ukbppp	TBC1D17_Q9HA65_OID20844_v1_Neurology--IA	TBC1D17_Q9HA65_OID20844_v1_Neurology	IA	Inverse variance weighted	3	0.0473425	0.0516866	0.359692	0.920452	-0.0539634	0.148648	1.04848	0.947467	1.16026	Fail
ukbppp	TEK_Q02763_OID21496_v1_Oncology--IA	TEK_Q02763_OID21496_v1_Oncology	IA	Inverse variance weighted	4	0.0333961	0.0388163	0.389589	0.920452	-0.0426839	0.109476	1.03396	0.958214	1.11569	Fail
ukbppp	TFPI_P10646_OID20388_v1_Cardiometabolic--IA	TFPI_P10646_OID20388_v1_Cardiometabolic	IA	Wald ratio	1	-0.0369122	0.0435946	0.397154	0.920452	-0.122358	0.0485332	0.963761	0.884832	1.04973	Fail
ukbppp	TIMP2_P16035_OID30318_v1_Cardiometabolic_II--IA	TIMP2_P16035_OID30318_v1_Cardiometabolic_II	IA	Inverse variance weighted	2	-0.12487	0.146261	0.393243	0.920452	-0.411541	0.161801	0.882612	0.662628	1.17563	Fail
ukbppp	TIMP4_Q99727_OID21147_v1_Neurology--IA	TIMP4_Q99727_OID21147_v1_Neurology	IA	Wald ratio	1	-0.0379711	0.0435551	0.38332	0.920452	-0.123339	0.0473969	0.962741	0.883964	1.04854	Fail
ukbppp	TLR3_O15455_OID20612_v1_Inflammation--IA	TLR3_O15455_OID20612_v1_Inflammation	IA	Inverse variance weighted	11	0.0397627	0.047394	0.40148	0.920452	-0.0531296	0.132655	1.04056	0.948257	1.14186	Fail
ukbppp	TMSB10_P63313_OID21118_v1_Neurology--IA	TMSB10_P63313_OID21118_v1_Neurology	IA	Wald ratio	1	0.202324	0.232114	0.383395	0.920452	-0.25262	0.657269	1.22425	0.776763	1.92952	Fail
ukbppp	TNFRSF12A_Q9NP84_OID21482_v1_Oncology--IA	TNFRSF12A_Q9NP84_OID21482_v1_Oncology	IA	Inverse variance weighted	2	-0.154329	0.168031	0.358382	0.920452	-0.48367	0.175013	0.85699	0.616516	1.19126	Fail
ukbppp	TNFRSF21_O75509_OID21052_v1_Neurology--IA	TNFRSF21_O75509_OID21052_v1_Neurology	IA	Inverse variance weighted	3	0.0942834	0.0965688	0.328899	0.920452	-0.0949914	0.283558	1.09887	0.909381	1.32785	Fail
ukbppp	TNFSF11_O14788_OID20592_v1_Inflammation--IA	TNFSF11_O14788_OID20592_v1_Inflammation	IA	Wald ratio	1	0.101015	0.115318	0.381047	0.920452	-0.125008	0.327037	1.10629	0.88249	1.38685	Fail
ukbppp	TNFSF13B_Q9Y275_OID20272_v1_Cardiometabolic--IA	TNFSF13B_Q9Y275_OID20272_v1_Cardiometabolic	IA	Inverse variance weighted	4	0.0719793	0.0849137	0.396618	0.920452	-0.0944515	0.23841	1.07463	0.909872	1.26923	Fail
ukbppp	TPMT_P51580_OID21270_v1_Oncology--IA	TPMT_P51580_OID21270_v1_Oncology	IA	Inverse variance weighted	3	0.0349556	0.0375628	0.352065	0.920452	-0.0386674	0.108579	1.03557	0.962071	1.11469	Fail
ukbppp	TREML2_Q5T2D2_OID21120_v1_Neurology--IA	TREML2_Q5T2D2_OID21120_v1_Neurology	IA	Inverse variance weighted	3	0.0431193	0.0464595	0.353353	0.920452	-0.0479413	0.13418	1.04406	0.95319	1.1436	Fail
ukbppp	TRIM25_Q14258_OID31482_v1_Oncology_II--IA	TRIM25_Q14258_OID31482_v1_Oncology_II	IA	Wald ratio	1	0.169442	0.178465	0.342398	0.920452	-0.18035	0.519234	1.18464	0.834978	1.68074	Fail
ukbppp	TXNDC9_O14530_OID31121_v1_Neurology_II--IA	TXNDC9_O14530_OID31121_v1_Neurology_II	IA	Wald ratio	1	-0.356894	0.396726	0.368334	0.920452	-1.13448	0.420689	0.699847	0.32159	1.52301	Fail
ukbppp	UNG_P13051_OID31419_v1_Oncology_II--IA	UNG_P13051_OID31419_v1_Oncology_II	IA	Wald ratio	1	0.333771	0.358421	0.351736	0.920452	-0.368733	1.03628	1.39622	0.69161	2.8187	Fail
ukbppp	VMO1_Q7Z5L0_OID21381_v1_Oncology--IA	VMO1_Q7Z5L0_OID21381_v1_Oncology	IA	Inverse variance weighted	8	0.0310311	0.0331313	0.34896	0.920452	-0.0339063	0.0959685	1.03152	0.966662	1.10072	Fail
ukbppp	VPS4B_O75351_OID31386_v1_Oncology_II--IA	VPS4B_O75351_OID31386_v1_Oncology_II	IA	Wald ratio	1	0.28741	0.320085	0.36923	0.920452	-0.339957	0.914777	1.33297	0.711801	2.49622	Fail
