## Supplementary Tables for "Multi-ancestry proteogenomic analysis identifies risk proteins for intracranial aneurysms" (part 9 of 12)

### Sheet: ST13_mr_fdrpval0.05_combined (continued)
Supplementary Table 13. European ancestry Mendelian randomization results using ARIC, deCODE, Fenland, UKB-PPP proteomics cohorts as exposure and European ancestry meta-analyzed intracranial aneurysm and subarachnoid hemorrhage GWAS as outcomes.
ukbppp	VSIG10L_Q86VR7_OID30189_v1_Cardiometabolic_II--IA	VSIG10L_Q86VR7_OID30189_v1_Cardiometabolic_II	IA	Wald ratio	1	0.061122	0.0616033	0.321106	0.920452	-0.0596205	0.181865	1.06303	0.942122	1.19945	Fail
ukbppp	VTI1A_Q96AJ9_OID30640_v1_Inflammation_II--IA	VTI1A_Q96AJ9_OID30640_v1_Inflammation_II	IA	Wald ratio	1	0.227266	0.258574	0.379443	0.920452	-0.279538	0.73407	1.25516	0.756133	2.08354	Fail
ukbppp	VWC2L_B2RUY7_OID31002_v1_Neurology_II--IA	VWC2L_B2RUY7_OID31002_v1_Neurology_II	IA	Wald ratio	1	-0.124157	0.142326	0.383023	0.920452	-0.403116	0.154802	0.883241	0.668235	1.16743	Fail
ukbppp	VWF_P04275_OID20256_v1_Cardiometabolic--IA	VWF_P04275_OID20256_v1_Cardiometabolic	IA	Inverse variance weighted	2	0.100868	0.122077	0.408654	0.920452	-0.138403	0.340138	1.10613	0.870748	1.40514	Fail
ukbppp	WFDC12_Q8WWY7_OID21462_v1_Oncology--IA	WFDC12_Q8WWY7_OID21462_v1_Oncology	IA	Inverse variance weighted	4	-0.0471608	0.0544545	0.386458	0.920452	-0.153892	0.05957	0.953934	0.857365	1.06138	Fail
ukbppp	WFIKKN2_Q8TEU8_OID20785_v1_Inflammation--IA	WFIKKN2_Q8TEU8_OID20785_v1_Inflammation	IA	Inverse variance weighted	4	-0.0502679	0.0565207	0.373804	0.920452	-0.161049	0.0605128	0.950975	0.851251	1.06238	Fail
decode	LILRA4.8299_66--SAH	LILRA4.8299_66	SAH	Inverse variance weighted	11	0.0946844	0.0644762	0.141964	0.920597	-0.0316889	0.221058	1.09931	0.968808	1.2474	Fail
decode	CNTFR.14101_2--IA	CNTFR.14101_2	IA	Inverse variance weighted	3	0.0368847	0.0517635	0.476116	0.920603	-0.0645717	0.138341	1.03757	0.937469	1.14837	Fail
decode	GPC6.5350_14--IA	GPC6.5350_14	IA	Wald ratio	1	-0.194444	0.271825	0.474406	0.920603	-0.727222	0.338333	0.823292	0.483249	1.40261	Fail
decode	HDHD3.19482_11--IA	HDHD3.19482_11	IA	Inverse variance weighted	2	-0.0637315	0.0894743	0.476286	0.920603	-0.239101	0.111638	0.938257	0.787335	1.11811	Fail
decode	IDUA.3169_70--IA	IDUA.3169_70	IA	Inverse variance weighted	4	0.0200733	0.0281477	0.475758	0.920603	-0.0350962	0.0752428	1.02028	0.965513	1.07815	Fail
decode	PRSS27.15535_3--IA	PRSS27.15535_3	IA	Inverse variance weighted	2	-0.0579662	0.0811668	0.475127	0.920603	-0.217053	0.101121	0.943682	0.804887	1.10641	Fail
ukbppp	EGFLAM_Q63HQ2_OID31496_v1_Oncology_II--IA	EGFLAM_Q63HQ2_OID31496_v1_Oncology_II	IA	Inverse variance weighted	5	-0.0440949	0.0535787	0.410512	0.921135	-0.149109	0.0609194	0.956863	0.861475	1.06281	Fail
ukbppp	GASK1A_Q9UFP1_OID30109_v1_Cardiometabolic_II--IA	GASK1A_Q9UFP1_OID30109_v1_Cardiometabolic_II	IA	Inverse variance weighted	6	0.0321285	0.0390527	0.410681	0.921135	-0.0444148	0.108672	1.03265	0.956557	1.1148	Fail
ukbppp	PDIA4_P13667_OID30375_v1_Cardiometabolic_II--IA	PDIA4_P13667_OID30375_v1_Cardiometabolic_II	IA	Wald ratio	1	0.136177	0.165296	0.410034	0.921135	-0.187804	0.460158	1.14588	0.828777	1.58432	Fail
aric	ACTN1.9843_5--IA	ACTN1.9843_5	IA	Wald ratio	1	0.139235	0.183275	0.447433	0.921304	-0.219985	0.498454	1.14939	0.802531	1.64618	Fail
aric	AKR7A3.18173_11--IA	AKR7A3.18173_11	IA	Inverse variance weighted	3	0.0322185	0.0430018	0.453715	0.921304	-0.0520651	0.116502	1.03274	0.949267	1.12356	Fail
aric	APCS.2474_54--IA	APCS.2474_54	IA	Inverse variance weighted	3	0.0297082	0.0398065	0.455477	0.921304	-0.0483126	0.107729	1.03015	0.952836	1.11375	Fail
aric	CD55.5069_9--IA	CD55.5069_9	IA	Inverse variance weighted	2	-0.0187929	0.0247375	0.447437	0.921304	-0.0672784	0.0296925	0.981383	0.934935	1.03014	Fail
aric	CLEC4C.9094_5--IA	CLEC4C.9094_5	IA	Wald ratio	1	-0.0173435	0.0232369	0.45544	0.921304	-0.0628879	0.0282009	0.982806	0.939049	1.0286	Fail
aric	CSF2RB.10512_13--IA	CSF2RB.10512_13	IA	Wald ratio	1	0.0172932	0.023106	0.454202	0.921304	-0.0279946	0.0625809	1.01744	0.972394	1.06458	Fail
aric	EFNA3.14153_8--IA	EFNA3.14153_8	IA	Wald ratio	1	-0.121616	0.161195	0.45057	0.921304	-0.437558	0.194327	0.885488	0.645611	1.21449	Fail
aric	ENTPD1.3182_38--IA	ENTPD1.3182_38	IA	Wald ratio	1	0.0773204	0.103919	0.456848	0.921304	-0.12636	0.281001	1.08039	0.881297	1.32445	Fail
aric	LGALS3.3066_12--IA	LGALS3.3066_12	IA	Inverse variance weighted	2	0.0255028	0.0341285	0.454907	0.921304	-0.041389	0.0923947	1.02583	0.959456	1.0968	Fail
aric	MTHFSD.19129_15--IA	MTHFSD.19129_15	IA	Wald ratio	1	0.0277365	0.0373641	0.457887	0.921304	-0.0454971	0.10097	1.02812	0.955522	1.10624	Fail
aric	NRP1.5542_22--IA	NRP1.5542_22	IA	Wald ratio	1	-0.0251226	0.0334968	0.453255	0.921304	-0.0907762	0.0405311	0.97519	0.913222	1.04136	Fail
aric	NSFL1C.4250_23--IA	NSFL1C.4250_23	IA	Wald ratio	1	-0.0684039	0.092291	0.458586	0.921304	-0.249294	0.112486	0.933883	0.779351	1.11906	Fail
aric	NTM.8428_102--IA	NTM.8428_102	IA	Inverse variance weighted	4	-0.0149836	0.0200659	0.455233	0.921304	-0.0543128	0.0243456	0.985128	0.947136	1.02464	Fail
aric	OXT.8356_88--IA	OXT.8356_88	IA	Wald ratio	1	0.0748117	0.098674	0.448349	0.921304	-0.118589	0.268213	1.07768	0.888172	1.30763	Fail
aric	PTGFRN.12727_7--IA	PTGFRN.12727_7	IA	Inverse variance weighted	3	-0.0129651	0.017488	0.458468	0.921304	-0.0472416	0.0213114	0.987119	0.953857	1.02154	Fail
aric	RECQL.11431_235--IA	RECQL.11431_235	IA	Wald ratio	1	0.0781204	0.10399	0.452513	0.921304	-0.1257	0.28194	1.08125	0.88188	1.3257	Fail
aric	SMPD1.10818_36--IA	SMPD1.10818_36	IA	Inverse variance weighted	2	0.0251787	0.0335423	0.45286	0.921304	-0.0405642	0.0909215	1.0255	0.960248	1.09518	Fail
aric	SPOCK3.9906_21--IA	SPOCK3.9906_21	IA	Inverse variance weighted	2	-0.0157288	0.0209902	0.453651	0.921304	-0.0568696	0.0254119	0.984394	0.944717	1.02574	Fail
aric	TMEFF1.15641_20--IA	TMEFF1.15641_20	IA	Wald ratio	1	-0.0587427	0.0790131	0.457206	0.921304	-0.213608	0.096123	0.942949	0.807665	1.10089	Fail
aric	VIT.6234_74--IA	VIT.6234_74	IA	Inverse variance weighted	3	0.0168944	0.0226792	0.456314	0.921304	-0.0275568	0.0613457	1.01704	0.972819	1.06327	Fail
aric	WFIKKN2.3235_50--IA	WFIKKN2.3235_50	IA	Inverse variance weighted	2	0.0175485	0.023629	0.457684	0.921304	-0.0287644	0.0638614	1.0177	0.971645	1.06594	Fail
decode	TMEM132D.13416_8--IA	TMEM132D.13416_8	IA	Inverse variance weighted	4	0.0248767	0.0350028	0.477266	0.921448	-0.0437287	0.0934822	1.02519	0.957214	1.09799	Fail
ukbppp	PLCB2_Q00722_OID31155_v1_Neurology_II--IA	PLCB2_Q00722_OID31155_v1_Neurology_II	IA	Wald ratio	1	-0.101486	0.123748	0.412156	0.92218	-0.344032	0.141059	0.903494	0.708906	1.15149	Fail
ukbppp	PRKG1_Q13976_OID30621_v1_Inflammation_II--IA	PRKG1_Q13976_OID30621_v1_Inflammation_II	IA	Inverse variance weighted	2	-0.124273	0.151454	0.411912	0.92218	-0.421123	0.172577	0.883139	0.65631	1.18836	Fail
aric	LBP.3074_6--IA	LBP.3074_6	IA	Inverse variance weighted	3	-0.0122912	0.0166406	0.460132	0.923221	-0.0449068	0.0203244	0.987784	0.956087	1.02053	Fail
aric	C8G.14708_59--IA	C8G.14708_59	IA	Wald ratio	1	-0.0306984	0.0416249	0.460818	0.923411	-0.112283	0.0508865	0.969768	0.893791	1.0522	Fail
decode	TESC.12831_21--IA	TESC.12831_21	IA	Inverse variance weighted	6	-0.0318746	0.0450253	0.478991	0.92373	-0.120124	0.0563751	0.968628	0.88681	1.05799	Fail
aric	DEF6.14090_23--IA	DEF6.14090_23	IA	Wald ratio	1	0.0726862	0.0989848	0.462755	0.923735	-0.121324	0.266696	1.07539	0.885747	1.30564	Fail
aric	HS6ST3.18896_23--IA	HS6ST3.18896_23	IA	Wald ratio	1	-0.0733956	0.099943	0.46272	0.923735	-0.269284	0.122493	0.929233	0.763926	1.13031	Fail
aric	PMM2.17794_6--IA	PMM2.17794_6	IA	Wald ratio	1	-0.0369358	0.0502569	0.462376	0.923735	-0.135439	0.0615677	0.963738	0.873332	1.0635	Fail
aric	RAB21.17514_48--IA	RAB21.17514_48	IA	Wald ratio	1	-0.0750085	0.102284	0.463355	0.923751	-0.275486	0.125469	0.927736	0.759203	1.13368	Fail
fenland	CAMKK1.18860_2--IA	CAMKK1.18860_2	IA	Wald ratio	1	-0.143482	0.146107	0.326082	0.923807	-0.429851	0.142887	0.866336	0.650606	1.1536	Fail
decode	ACAT1.19197_95--SAH	ACAT1.19197_95	SAH	Wald ratio	1	0.278804	0.192612	0.14776	0.924105	-0.0987159	0.656324	1.32155	0.906	1.92769	Fail
decode	ACP6.5742_14--SAH	ACP6.5742_14	SAH	Inverse variance weighted	9	0.0621652	0.0427778	0.146165	0.924105	-0.0216794	0.14601	1.06414	0.978554	1.15721	Fail
decode	ADAMTSL1.16890_37--SAH	ADAMTSL1.16890_37	SAH	Inverse variance weighted	6	0.0853907	0.0586509	0.145416	0.924105	-0.0295651	0.200347	1.08914	0.970868	1.22183	Fail
decode	AKR1C3.17377_1--SAH	AKR1C3.17377_1	SAH	Inverse variance weighted	6	-0.282661	0.197033	0.151405	0.924105	-0.668846	0.103524	0.753775	0.5123	1.10907	Fail
decode	BMP7.2972_57--SAH	BMP7.2972_57	SAH	Wald ratio	1	0.557325	0.388535	0.151451	0.924105	-0.204204	1.31885	1.746	0.815296	3.73913	Fail
decode	INHBB.13676_46--SAH	INHBB.13676_46	SAH	Inverse variance weighted	4	0.0701046	0.0480838	0.14485	0.924105	-0.0241397	0.164349	1.07262	0.976149	1.17863	Fail
decode	LILRA5.8766_29--SAH	LILRA5.8766_29	SAH	Inverse variance weighted	8	0.093899	0.0650841	0.149096	0.924105	-0.0336659	0.221464	1.09845	0.966894	1.2479	Fail
decode	MRC2.3041_55--SAH	MRC2.3041_55	SAH	Inverse variance weighted	4	-0.233679	0.161091	0.146889	0.924105	-0.549417	0.0820585	0.791616	0.577286	1.08552	Fail
decode	PEX14.8300_82--SAH	PEX14.8300_82	SAH	Wald ratio	1	-0.465619	0.324165	0.150899	0.924105	-1.10098	0.169745	0.627746	0.332544	1.185	Fail
decode	PLG.3710_49--SAH	PLG.3710_49	SAH	Inverse variance weighted	2	-0.10357	0.0718607	0.149511	0.924105	-0.244417	0.037277	0.901613	0.783161	1.03798	Fail
decode	PROC.2961_1--SAH	PROC.2961_1	SAH	Wald ratio	1	0.173699	0.118847	0.143868	0.924105	-0.0592405	0.406639	1.1897	0.94248	1.50176	Fail
decode	SAA2.18832_65--SAH	SAA2.18832_65	SAH	Inverse variance weighted	8	0.0626333	0.0436964	0.151751	0.924105	-0.0230117	0.148278	1.06464	0.977251	1.15984	Fail
decode	SERPINB8.19130_81--SAH	SERPINB8.19130_81	SAH	Inverse variance weighted	3	0.123728	0.0862599	0.15147	0.924105	-0.0453418	0.292797	1.13171	0.955671	1.34017	Fail
decode	SNUPN.17765_3--SAH	SNUPN.17765_3	SAH	Wald ratio	1	-0.190257	0.132324	0.150488	0.924105	-0.449612	0.0690981	0.826747	0.637876	1.07154	Fail
decode	TMEM190.10442_1--SAH	TMEM190.10442_1	SAH	Inverse variance weighted	14	-0.0540602	0.0375226	0.149659	0.924105	-0.127605	0.019484	0.947375	0.880201	1.01968	Fail
decode	USP15.19161_1--SAH	USP15.19161_1	SAH	Wald ratio	1	0.292793	0.204204	0.151623	0.924105	-0.107447	0.693033	1.34017	0.898124	1.99977	Fail
decode	YWHAB.14156_33--SAH	YWHAB.14156_33	SAH	Wald ratio	1	0.151934	0.105525	0.149927	0.924105	-0.054895	0.358762	1.16408	0.946585	1.43156	Fail
decode	SDF2L1.6990_44--SAH	SDF2L1.6990_44	SAH	Wald ratio	1	0.601896	0.420508	0.152329	0.924312	-0.222301	1.42609	1.82558	0.800675	4.1624	Fail
decode	ABHD10.17370_186--SAH	ABHD10.17370_186	SAH	Wald ratio	1	0.438669	0.322245	0.173422	0.924656	-0.192931	1.07027	1.55064	0.824539	2.91617	Fail
decode	ALDH6A1.19136_22--SAH	ALDH6A1.19136_22	SAH	Inverse variance weighted	2	0.451007	0.333849	0.176717	0.924656	-0.203336	1.10535	1.56989	0.816004	3.02028	Fail
decode	ALOX15B.12422_143--SAH	ALOX15B.12422_143	SAH	Wald ratio	1	0.323887	0.248313	0.192115	0.924656	-0.162807	0.81058	1.38249	0.849755	2.24921	Fail
decode	APOF.12370_30--SAH	APOF.12370_30	SAH	Wald ratio	1	0.14112	0.10528	0.180107	0.924656	-0.0652288	0.347469	1.15156	0.936853	1.41548	Fail
decode	ASPH.6998_106--SAH	ASPH.6998_106	SAH	Inverse variance weighted	2	0.232368	0.170416	0.172713	0.924656	-0.101646	0.566383	1.26158	0.903349	1.76188	Fail
decode	BMP1.3348_49--SAH	BMP1.3348_49	SAH	Inverse variance weighted	2	0.31882	0.229654	0.165056	0.924656	-0.1313	0.768941	1.3755	0.876954	2.15748	Fail
decode	BOLA1.15370_5--SAH	BOLA1.15370_5	SAH	Inverse variance weighted	2	-0.236652	0.172779	0.170788	0.924656	-0.575299	0.101996	0.789266	0.562537	1.10738	Fail
decode	CCS.13068_139--SAH	CCS.13068_139	SAH	Wald ratio	1	-0.198055	0.145004	0.171985	0.924656	-0.482263	0.0861538	0.820325	0.617384	1.08997	Fail
decode	CD72.7009_8--SAH	CD72.7009_8	SAH	Wald ratio	1	-0.22924	0.173587	0.186631	0.924656	-0.56947	0.110989	0.795137	0.565825	1.11738	Fail
decode	CHL1.8958_51--SAH	CHL1.8958_51	SAH	Inverse variance weighted	4	0.0917142	0.0677299	0.175699	0.924656	-0.0410364	0.224465	1.09605	0.959794	1.25165	Fail
decode	CMPK1.18243_9--SAH	CMPK1.18243_9	SAH	Wald ratio	1	0.360312	0.261391	0.168067	0.924656	-0.152014	0.872638	1.43378	0.858976	2.39322	Fail
decode	CPB1.15375_49--SAH	CPB1.15375_49	SAH	Inverse variance weighted	2	-0.153696	0.11671	0.187873	0.924656	-0.382448	0.0750568	0.857533	0.682189	1.07795	Fail
decode	DCTD.17756_69--SAH	DCTD.17756_69	SAH	Inverse variance weighted	2	-0.261376	0.196312	0.183047	0.924656	-0.646148	0.123396	0.769991	0.52406	1.13133	Fail
decode	DNAJB14.8053_16--SAH	DNAJB14.8053_16	SAH	Wald ratio	1	0.500596	0.350417	0.153127	0.924656	-0.186222	1.18741	1.6497	0.83009	3.27859	Fail
decode	DNAJC10.8297_8--SAH	DNAJC10.8297_8	SAH	Wald ratio	1	0.481323	0.367704	0.190536	0.924656	-0.239377	1.20202	1.61821	0.787118	3.32684	Fail
decode	DSG2.9484_75--SAH	DSG2.9484_75	SAH	Inverse variance weighted	3	-0.109823	0.0812916	0.176702	0.924656	-0.269155	0.0495082	0.895993	0.764025	1.05075	Fail
decode	EFNA3.14153_8--SAH	EFNA3.14153_8	SAH	Wald ratio	1	0.643326	0.473742	0.174474	0.924656	-0.285208	1.57186	1.9028	0.751858	4.8156	Fail
decode	EHBP1.12813_18--SAH	EHBP1.12813_18	SAH	Wald ratio	1	-0.522284	0.371866	0.160172	0.924656	-1.25114	0.206574	0.593164	0.286178	1.22946	Fail
decode	ENPP5.6556_5--SAH	ENPP5.6556_5	SAH	Inverse variance weighted	13	0.060732	0.043182	0.1596	0.924656	-0.0239048	0.145369	1.06261	0.976379	1.15647	Fail
decode	ENTPD5.4437_56--SAH	ENTPD5.4437_56	SAH	Inverse variance weighted	6	-0.0721511	0.051294	0.15954	0.924656	-0.172687	0.0283851	0.93039	0.841401	1.02879	Fail
decode	EPHB4.15530_33--SAH	EPHB4.15530_33	SAH	Inverse variance weighted	2	-0.178763	0.136668	0.190871	0.924656	-0.446633	0.0891067	0.836304	0.639778	1.0932	Fail
decode	FAH.11424_4--SAH	FAH.11424_4	SAH	Inverse variance weighted	6	0.0592402	0.0437411	0.175629	0.924656	-0.0264925	0.144973	1.06103	0.973855	1.15601	Fail
decode	FAM172A.5615_62--SAH	FAM172A.5615_62	SAH	Wald ratio	1	0.453512	0.328512	0.167432	0.924656	-0.190372	1.0974	1.57383	0.826652	2.99636	Fail
decode	FER.4220_39--SAH	FER.4220_39	SAH	Wald ratio	1	-0.296588	0.224409	0.186289	0.924656	-0.73643	0.143255	0.74335	0.47882	1.15402	Fail
decode	FGFBP3.11219_95--SAH	FGFBP3.11219_95	SAH	Wald ratio	1	0.0830474	0.0621139	0.181217	0.924656	-0.038696	0.204791	1.08659	0.962043	1.22727	Fail
decode	FUT8.8244_16--SAH	FUT8.8244_16	SAH	Inverse variance weighted	4	-0.0712491	0.0523545	0.173547	0.924656	-0.173864	0.0313658	0.93123	0.840411	1.03186	Fail
decode	GP5.7185_29--SAH	GP5.7185_29	SAH	Inverse variance weighted	2	0.213104	0.160247	0.183568	0.924656	-0.10098	0.527188	1.23751	0.903951	1.69416	Fail
decode	GPT.16015_19--SAH	GPT.16015_19	SAH	Wald ratio	1	0.550898	0.417166	0.186643	0.924656	-0.266747	1.36854	1.73481	0.765867	3.92962	Fail
decode	GRAP.12820_1--SAH	GRAP.12820_1	SAH	Wald ratio	1	1.84916	1.32179	0.161817	0.924656	-0.741542	4.43987	6.35449	0.476379	84.7636	Fail
decode	GSTM3.9748_31--SAH	GSTM3.9748_31	SAH	Inverse variance weighted	5	-0.0666352	0.0501161	0.183644	0.924656	-0.164863	0.0315923	0.935536	0.84801	1.0321	Fail
decode	GZMA.3440_7--SAH	GZMA.3440_7	SAH	Wald ratio	1	-0.315649	0.237793	0.184373	0.924656	-0.781724	0.150426	0.729315	0.457616	1.16233	Fail
decode	HRSP12.14636_25--SAH	HRSP12.14636_25	SAH	Inverse variance weighted	2	0.0879025	0.0641676	0.170722	0.924656	-0.037866	0.213671	1.09188	0.962842	1.23822	Fail
decode	ICAM1.4342_10--SAH	ICAM1.4342_10	SAH	Inverse variance weighted	15	-0.0570044	0.0432477	0.187473	0.924656	-0.14177	0.027761	0.94459	0.867821	1.02815	Fail
decode	IGF2R.16057_6--SAH	IGF2R.16057_6	SAH	Inverse variance weighted	4	-0.0613619	0.0434152	0.157546	0.924656	-0.146456	0.0237319	0.940483	0.863764	1.02402	Fail
decode	IL16.2774_10--SAH	IL16.2774_10	SAH	Inverse variance weighted	5	0.0673858	0.0499786	0.177564	0.924656	-0.0305722	0.165344	1.06971	0.96989	1.1798	Fail
decode	KIAA1549L.11145_72--SAH	KIAA1549L.11145_72	SAH	Inverse variance weighted	3	-0.0898292	0.0684497	0.189406	0.924656	-0.223991	0.0443322	0.914087	0.799323	1.04533	Fail
decode	KIR3DS1.5097_14--SAH	KIR3DS1.5097_14	SAH	Wald ratio	1	0.459038	0.349805	0.18943	0.924656	-0.22658	1.14466	1.58255	0.797256	3.14136	Fail
decode	KLKB1.4152_58--SAH	KLKB1.4152_58	SAH	Inverse variance weighted	5	-0.2841	0.207082	0.170088	0.924656	-0.689981	0.12178	0.752691	0.501586	1.12951	Fail
decode	LTF.2780_35--SAH	LTF.2780_35	SAH	Inverse variance weighted	3	-0.138516	0.102564	0.176845	0.924656	-0.339541	0.0625092	0.870649	0.712097	1.0645	Fail
decode	MAN1C1.13427_66--SAH	MAN1C1.13427_66	SAH	Inverse variance weighted	2	-0.144556	0.108384	0.182287	0.924656	-0.356988	0.0678756	0.865406	0.699781	1.07023	Fail
decode	MAPK13.5006_71--SAH	MAPK13.5006_71	SAH	Wald ratio	1	-0.292388	0.215398	0.174645	0.924656	-0.714567	0.129792	0.746479	0.489404	1.13859	Fail
decode	MAPRE1.12469_19--SAH	MAPRE1.12469_19	SAH	Wald ratio	1	-0.369208	0.275037	0.179469	0.924656	-0.908281	0.169865	0.691282	0.403217	1.18515	Fail
decode	MDGA1.16900_29--SAH	MDGA1.16900_29	SAH	Inverse variance weighted	8	-0.0442634	0.0330815	0.180893	0.924656	-0.109103	0.0205763	0.956702	0.896638	1.02079	Fail
decode	MIA.2687_2--SAH	MIA.2687_2	SAH	Inverse variance weighted	12	-0.0745469	0.0560662	0.183642	0.924656	-0.184437	0.0353428	0.928164	0.831573	1.03597	Fail
decode	NAGPA.11208_15--SAH	NAGPA.11208_15	SAH	Inverse variance weighted	6	-0.0653503	0.0464613	0.15956	0.924656	-0.156414	0.0257139	0.936739	0.855205	1.02605	Fail
decode	NRK1.16853_5--SAH	NRK1.16853_5	SAH	Inverse variance weighted	2	-0.181135	0.136472	0.18442	0.924656	-0.448621	0.0863506	0.834322	0.638508	1.09019	Fail
decode	NTN1.6649_51--SAH	NTN1.6649_51	SAH	Inverse variance weighted	4	0.113135	0.0851099	0.183757	0.924656	-0.0536808	0.27995	1.11978	0.947735	1.32306	Fail
decode	NTNG1.5637_81--SAH	NTNG1.5637_81	SAH	Inverse variance weighted	7	0.0655755	0.0487491	0.178573	0.924656	-0.0299728	0.161124	1.06777	0.970472	1.17483	Fail
decode	NUDT2.16583_8--SAH	NUDT2.16583_8	SAH	Wald ratio	1	0.124	0.0896667	0.166696	0.924656	-0.0517467	0.299747	1.13202	0.949569	1.34952	Fail
decode	OMD.5358_3--SAH	OMD.5358_3	SAH	Wald ratio	1	-0.530721	0.384684	0.167701	0.924656	-1.2847	0.223259	0.588181	0.276733	1.25014	Fail
decode	PCSK2.15440_57--SAH	PCSK2.15440_57	SAH	Wald ratio	1	0.251526	0.189255	0.183837	0.924656	-0.119414	0.622466	1.28599	0.88744	1.86352	Fail
decode	PDXK.11098_1--SAH	PDXK.11098_1	SAH	Inverse variance weighted	4	-0.159356	0.118288	0.177919	0.924656	-0.3912	0.0724877	0.852693	0.676245	1.07518	Fail
decode	PGM1.9173_21--SAH	PGM1.9173_21	SAH	Wald ratio	1	-0.223661	0.162349	0.168308	0.924656	-0.541865	0.0945423	0.799586	0.581662	1.09916	Fail
decode	PLA2G7.5015_15--SAH	PLA2G7.5015_15	SAH	Inverse variance weighted	2	0.250432	0.185018	0.175878	0.924656	-0.112203	0.613066	1.28458	0.893863	1.84608	Fail
decode	PLAUR.2652_15--SAH	PLAUR.2652_15	SAH	Inverse variance weighted	2	0.133001	0.101714	0.191013	0.924656	-0.0663596	0.332361	1.14225	0.935794	1.39426	Fail
decode	POLI.13536_56--SAH	POLI.13536_56	SAH	Wald ratio	1	0.359223	0.269978	0.183332	0.924656	-0.169933	0.888379	1.43222	0.843722	2.43119	Fail
decode	PRSS57.8351_17--SAH	PRSS57.8351_17	SAH	Inverse variance weighted	8	-0.102041	0.0736992	0.166186	0.924656	-0.246492	0.0424093	0.902992	0.781538	1.04332	Fail
decode	PRSS8.15513_108--SAH	PRSS8.15513_108	SAH	Wald ratio	1	-0.388938	0.275664	0.15827	0.924656	-0.929239	0.151363	0.677776	0.394854	1.16342	Fail
decode	PRTN3.13720_95--SAH	PRTN3.13720_95	SAH	Inverse variance weighted	9	0.118111	0.0891457	0.185197	0.924656	-0.0566144	0.292837	1.12537	0.944958	1.34022	Fail
decode	PYY.3727_35--SAH	PYY.3727_35	SAH	Wald ratio	1	-0.374532	0.270911	0.166822	0.924656	-0.905518	0.156454	0.687611	0.404332	1.16936	Fail
decode	REN.3396_54--SAH	REN.3396_54	SAH	Inverse variance weighted	3	0.19672	0.150459	0.191052	0.924656	-0.0981785	0.491619	1.2174	0.906487	1.63496	Fail
decode	SCO2.16851_50--SAH	SCO2.16851_50	SAH	Wald ratio	1	0.251722	0.17846	0.158384	0.924656	-0.0980589	0.601503	1.28624	0.906596	1.82486	Fail
decode	SERPINA9.7266_4--SAH	SERPINA9.7266_4	SAH	Inverse variance weighted	3	-0.122074	0.0923291	0.186114	0.924656	-0.303039	0.0588909	0.885083	0.73857	1.06066	Fail
decode	SPARCL1.4467_49--SAH	SPARCL1.4467_49	SAH	Inverse variance weighted	4	0.0544696	0.0388264	0.160646	0.924656	-0.0216301	0.130569	1.05598	0.978602	1.13948	Fail
decode	SPHK1.4294_16--SAH	SPHK1.4294_16	SAH	Inverse variance weighted	2	-0.347788	0.258582	0.17863	0.924656	-0.854608	0.159032	0.706248	0.42545	1.17238	Fail
decode	SPON2.8099_42--SAH	SPON2.8099_42	SAH	Inverse variance weighted	2	0.0965685	0.0722071	0.181098	0.924656	-0.0449575	0.238094	1.10138	0.956038	1.26883	Fail
decode	ST8SIA6.6930_95--SAH	ST8SIA6.6930_95	SAH	Wald ratio	1	0.662257	0.50428	0.189091	0.924656	-0.326132	1.65065	1.93916	0.72171	5.21034	Fail
decode	SULT2A1.9829_91--SAH	SULT2A1.9829_91	SAH	Inverse variance weighted	2	-0.133539	0.10227	0.191637	0.924656	-0.333987	0.0669096	0.874994	0.716063	1.0692	Fail
decode	SYK.11378_37--SAH	SYK.11378_37	SAH	Wald ratio	1	-0.258306	0.196013	0.187572	0.924656	-0.642492	0.12588	0.772359	0.52598	1.13415	Fail
decode	TFRC.8795_48--SAH	TFRC.8795_48	SAH	Wald ratio	1	0.311432	0.235217	0.185496	0.924656	-0.149593	0.772457	1.36538	0.861059	2.16508	Fail
decode	TIE1.2844_53--SAH	TIE1.2844_53	SAH	Inverse variance weighted	2	0.109227	0.0768777	0.155378	0.924656	-0.0414534	0.259907	1.11542	0.959394	1.29681	Fail
decode	TP53I3.17748_21--SAH	TP53I3.17748_21	SAH	Inverse variance weighted	2	-0.0588542	0.044158	0.182594	0.924656	-0.145404	0.0276954	0.942844	0.864673	1.02808	Fail
decode	USP8.13450_49--SAH	USP8.13450_49	SAH	Wald ratio	1	0.370698	0.262537	0.157954	0.924656	-0.143874	0.88527	1.44875	0.865997	2.42364	Fail
fenland	MRC1.2637_77--IA	MRC1.2637_77	IA	Inverse variance weighted	3	-0.0362754	0.0370779	0.327898	0.925796	-0.108948	0.0363972	0.964375	0.896777	1.03707	Fail
fenland	TFPI2.9233_71--IA	TFPI2.9233_71	IA	Wald ratio	1	0.164609	0.168136	0.32757	0.925796	-0.164938	0.494156	1.17893	0.847946	1.63911	Fail
fenland	ACE.10714_7--IA	ACE.10714_7	IA	Inverse variance weighted	3	-0.108005	0.110561	0.328628	0.926032	-0.324705	0.108695	0.897623	0.72274	1.11482	Fail
fenland	COLGALT1.5638_23--IA	COLGALT1.5638_23	IA	Wald ratio	1	-0.0818777	0.0840611	0.330044	0.926032	-0.246638	0.0828821	0.921385	0.781424	1.08641	Fail
fenland	SIRPG.9241_40--IA	SIRPG.9241_40	IA	Inverse variance weighted	2	-0.0386208	0.0396642	0.330208	0.926032	-0.116363	0.039121	0.962116	0.890152	1.0399	Fail
fenland	TIRAP.9839_148--IA	TIRAP.9839_148	IA	Inverse variance weighted	3	0.0819251	0.0840441	0.329666	0.926032	-0.0828013	0.246651	1.08537	0.920534	1.27973	Fail
decode	APOE.2418_55--SAH	APOE.2418_55	SAH	Inverse variance weighted	5	0.161036	0.123705	0.192993	0.926256	-0.0814253	0.403497	1.17473	0.921802	1.49705	Fail
decode	B3GALTL.5727_35--IA	B3GALTL.5727_35	IA	Inverse variance weighted	2	0.0624895	0.0887876	0.481551	0.926564	-0.111534	0.236513	1.06448	0.894461	1.26682	Fail
decode	FKBP4.17722_5--IA	FKBP4.17722_5	IA	Wald ratio	1	-0.151899	0.215793	0.481488	0.926564	-0.574852	0.271055	0.859075	0.562788	1.31135	Fail
fenland	NQO1.9837_60--IA	NQO1.9837_60	IA	Inverse variance weighted	3	-0.0282668	0.0290985	0.33134	0.927641	-0.0852998	0.0287662	0.972129	0.918237	1.02918	Fail
aric	TBL2.11227_31--IA	TBL2.11227_31	IA	Wald ratio	1	0.0658483	0.0903248	0.465991	0.927822	-0.111188	0.242885	1.06806	0.89477	1.27492	Fail
ukbppp	STAMBP_O95630_OID20955_v1_Neurology--IA	STAMBP_O95630_OID20955_v1_Neurology	IA	Wald ratio	1	0.229982	0.282327	0.415304	0.928087	-0.323379	0.783343	1.25858	0.7237	2.18878	Fail
decode	COL6A2.16753_46--IA	COL6A2.16753_46	IA	Inverse variance weighted	4	0.0595168	0.0848391	0.482975	0.928087	-0.106768	0.225801	1.06132	0.898734	1.25333	Fail
decode	LGALS4.2982_82--IA	LGALS4.2982_82	IA	Wald ratio	1	0.166979	0.238274	0.483436	0.928087	-0.300038	0.633996	1.18173	0.74079	1.88513	Fail
ukbppp	PLG_P00747_OID30785_v1_Inflammation_II--IA	PLG_P00747_OID30785_v1_Inflammation_II	IA	Inverse variance weighted	11	0.0288895	0.0355109	0.415909	0.928304	-0.0407119	0.0984909	1.02931	0.960106	1.1035	Fail
ukbppp	SNAP25_P60880_OID30811_v1_Neurology_II--IA	SNAP25_P60880_OID30811_v1_Neurology_II	IA	Inverse variance weighted	2	0.120894	0.148797	0.416519	0.928532	-0.170748	0.412536	1.12851	0.843034	1.51064	Fail
decode	FUT8.8244_16--IA	FUT8.8244_16	IA	Inverse variance weighted	4	-0.0290519	0.0416646	0.485627	0.929144	-0.110714	0.0526106	0.971366	0.895194	1.05402	Fail
decode	PLG.4151_6--IA	PLG.4151_6	IA	Inverse variance weighted	2	-0.0430022	0.0616235	0.485289	0.929144	-0.163784	0.0777799	0.957909	0.848925	1.08088	Fail
decode	SERPINA3.4153_11--IA	SERPINA3.4153_11	IA	Inverse variance weighted	3	0.0372777	0.0534535	0.485561	0.929144	-0.0674911	0.142047	1.03798	0.934736	1.15263	Fail
decode	MAGI2.14066_49--IA	MAGI2.14066_49	IA	Inverse variance weighted	9	-0.0444914	0.0639188	0.486391	0.929559	-0.169772	0.0807894	0.956484	0.843857	1.08414	Fail
fenland	ETFA.17435_43--SAH	ETFA.17435_43	SAH	Wald ratio	1	-0.069504	0.0446199	0.119306	0.929803	-0.156959	0.0179509	0.932856	0.854739	1.01811	Fail
fenland	FREM2.7246_4--SAH	FREM2.7246_4	SAH	Wald ratio	1	0.413462	0.269231	0.124608	0.929803	-0.114231	0.941154	1.51204	0.892052	2.56294	Fail
fenland	IL17RD.3376_49--SAH	IL17RD.3376_49	SAH	Inverse variance weighted	2	-0.0479282	0.0309738	0.121772	0.929803	-0.108637	0.0127804	0.953202	0.897056	1.01286	Fail
fenland	INPP5B.12641_3--SAH	INPP5B.12641_3	SAH	Wald ratio	1	0.109822	0.0713228	0.123611	0.929803	-0.0299704	0.249615	1.11608	0.970474	1.28353	Fail
fenland	KLC1.12656_1--SAH	KLC1.12656_1	SAH	Wald ratio	1	0.180305	0.117892	0.126162	0.929803	-0.0507628	0.411373	1.19758	0.950504	1.50889	Fail
fenland	MYDGF.9248_36--SAH	MYDGF.9248_36	SAH	Wald ratio	1	0.305579	0.195698	0.118411	0.929803	-0.0779898	0.689148	1.35741	0.924974	1.99202	Fail
fenland	NFASC.7179_69--SAH	NFASC.7179_69	SAH	Inverse variance weighted	3	-0.0675696	0.0439154	0.123894	0.929803	-0.153644	0.0185046	0.934663	0.857577	1.01868	Fail
fenland	PLAT.2212_69--SAH	PLAT.2212_69	SAH	Wald ratio	1	0.19018	0.123821	0.124558	0.929803	-0.0525102	0.43287	1.20947	0.948845	1.54168	Fail
fenland	PLXNA1.9005_16--SAH	PLXNA1.9005_16	SAH	Wald ratio	1	0.170803	0.110462	0.122043	0.929803	-0.0457032	0.387309	1.18626	0.955325	1.47301	Fail
fenland	RPE.12646_2--SAH	RPE.12646_2	SAH	Wald ratio	1	-0.22	0.142609	0.122908	0.929803	-0.499513	0.059513	0.802519	0.606826	1.06132	Fail
fenland	SELP.4154_57--SAH	SELP.4154_57	SAH	Wald ratio	1	-0.126947	0.0828638	0.125522	0.929803	-0.28936	0.0354657	0.88078	0.748742	1.0361	Fail
fenland	SLITRK6.16916_19--SAH	SLITRK6.16916_19	SAH	Wald ratio	1	0.154871	0.0990841	0.118047	0.929803	-0.0393339	0.349076	1.16751	0.96143	1.41776	Fail
fenland	SLPI.4413_3--SAH	SLPI.4413_3	SAH	Wald ratio	1	0.208308	0.136225	0.126228	0.929803	-0.0586927	0.475308	1.23159	0.942996	1.60851	Fail
fenland	SPP1.13113_7--SAH	SPP1.13113_7	SAH	Wald ratio	1	-0.859086	0.560739	0.125507	0.929803	-1.95813	0.239961	0.423549	0.141121	1.2712	Fail
fenland	STC1.4930_21--SAH	STC1.4930_21	SAH	Inverse variance weighted	2	-0.210937	0.137161	0.124079	0.929803	-0.479773	0.0578993	0.809825	0.618924	1.05961	Fail
fenland	WARS.9870_17--SAH	WARS.9870_17	SAH	Wald ratio	1	-0.112103	0.0722253	0.120633	0.929803	-0.253664	0.029459	0.893953	0.775952	1.0299	Fail
ukbppp	CD300LF_Q8TDQ1_OID21469_v1_Oncology--IA	CD300LF_Q8TDQ1_OID21469_v1_Oncology	IA	Inverse variance weighted	6	0.0198299	0.0245196	0.418665	0.930207	-0.0282284	0.0678883	1.02003	0.972166	1.07025	Fail
ukbppp	IGFBP1_P08833_OID20246_v1_Cardiometabolic--IA	IGFBP1_P08833_OID20246_v1_Cardiometabolic	IA	Wald ratio	1	0.238418	0.294264	0.417814	0.930207	-0.338339	0.815176	1.26924	0.712953	2.25957	Fail
ukbppp	SCG2_P13521_OID21400_v1_Oncology--IA	SCG2_P13521_OID21400_v1_Oncology	IA	Wald ratio	1	0.225814	0.279296	0.418797	0.930207	-0.321606	0.773234	1.25334	0.724984	2.16676	Fail
ukbppp	AMBP_P02760_OID21413_v1_Oncology--IA	AMBP_P02760_OID21413_v1_Oncology	IA	Inverse variance weighted	4	0.0865249	0.107251	0.419812	0.930373	-0.123688	0.296738	1.09038	0.883656	1.34546	Fail
ukbppp	ERC2_O15083_OID30880_v1_Neurology_II--IA	ERC2_O15083_OID30880_v1_Neurology_II	IA	Wald ratio	1	0.366783	0.459215	0.424454	0.930373	-0.533278	1.26685	1.44309	0.586678	3.54964	Fail
ukbppp	ESAM_Q96AP7_OID20270_v1_Cardiometabolic--IA	ESAM_Q96AP7_OID20270_v1_Cardiometabolic	IA	Wald ratio	1	0.0724747	0.090751	0.424516	0.930373	-0.105397	0.250347	1.07517	0.899967	1.28447	Fail
ukbppp	GNPDA1_P46926_OID30197_v1_Cardiometabolic_II--IA	GNPDA1_P46926_OID30197_v1_Cardiometabolic_II	IA	Inverse variance weighted	2	-0.172111	0.21379	0.420791	0.930373	-0.591139	0.246916	0.841886	0.553697	1.28007	Fail
ukbppp	LBP_P18428_OID20355_v1_Cardiometabolic--IA	LBP_P18428_OID20355_v1_Cardiometabolic	IA	Inverse variance weighted	8	-0.0287073	0.0359825	0.424979	0.930373	-0.099233	0.0418184	0.971701	0.905532	1.04271	Fail
ukbppp	LCP1_P13796_OID30367_v1_Cardiometabolic_II--IA	LCP1_P13796_OID30367_v1_Cardiometabolic_II	IA	Inverse variance weighted	7	-0.0266583	0.0333091	0.423519	0.930373	-0.0919441	0.0386275	0.973694	0.912156	1.03938	Fail
ukbppp	NELL2_Q99435_OID20706_v1_Inflammation--IA	NELL2_Q99435_OID20706_v1_Inflammation	IA	Inverse variance weighted	2	0.0658592	0.0818933	0.421277	0.930373	-0.0946516	0.22637	1.06808	0.90969	1.25404	Fail
ukbppp	TALDO1_P37837_OID30414_v1_Cardiometabolic_II--IA	TALDO1_P37837_OID30414_v1_Cardiometabolic_II	IA	Wald ratio	1	0.338251	0.419519	0.42008	0.930373	-0.484006	1.16051	1.40249	0.616309	3.19155	Fail
ukbppp	TNC_P24821_OID20359_v1_Cardiometabolic--IA	TNC_P24821_OID20359_v1_Cardiometabolic	IA	Inverse variance weighted	2	-0.0941934	0.118049	0.424917	0.930373	-0.325569	0.137182	0.910107	0.722116	1.14704	Fail
ukbppp	TNFSF10_P50591_OID20611_v1_Inflammation--IA	TNFSF10_P50591_OID20611_v1_Inflammation	IA	Inverse variance weighted	2	-0.070742	0.0884561	0.42386	0.930373	-0.244116	0.102632	0.931702	0.783397	1.10808	Fail
ukbppp	TXNRD1_Q16881_OID21135_v1_Neurology--IA	TXNRD1_Q16881_OID21135_v1_Neurology	IA	Wald ratio	1	-0.206444	0.258556	0.42461	0.930373	-0.713215	0.300326	0.813472	0.490066	1.3503	Fail
ukbppp	VSIG2_Q96IQ7_OID31371_v1_Oncology_II--IA	VSIG2_Q96IQ7_OID31371_v1_Oncology_II	IA	Wald ratio	1	-0.0539592	0.0675663	0.424516	0.930373	-0.186389	0.0784707	0.947471	0.829951	1.08163	Fail
fenland	A2ML1.15482_12--SAH	A2ML1.15482_12	SAH	Inverse variance weighted	2	0.115646	0.0977097	0.236585	0.93038	-0.075865	0.307157	1.1226	0.926941	1.35955	Fail
fenland	AARS.12340_17--SAH	AARS.12340_17	SAH	Wald ratio	1	0.727512	0.571554	0.203065	0.93038	-0.392734	1.84776	2.06992	0.675209	6.34557	Fail
fenland	ACAA1.17782_23--SAH	ACAA1.17782_23	SAH	Inverse variance weighted	2	-0.0979258	0.0823478	0.234372	0.93038	-0.259328	0.063476	0.906716	0.77157	1.06553	Fail
fenland	ACAT1.19197_95--SAH	ACAT1.19197_95	SAH	Wald ratio	1	0.0708222	0.0489276	0.14776	0.93038	-0.025076	0.16672	1.07339	0.975236	1.18142	Fail
fenland	ACPL2.6079_59--SAH	ACPL2.6079_59	SAH	Wald ratio	1	-0.26011	0.21875	0.23441	0.93038	-0.68886	0.16864	0.770967	0.502148	1.18369	Fail
fenland	ACSF2.17466_72--SAH	ACSF2.17466_72	SAH	Wald ratio	1	0.410142	0.312278	0.189051	0.93038	-0.201922	1.02221	1.50703	0.817159	2.77932	Fail
fenland	ADAMTSL1.16890_37--SAH	ADAMTSL1.16890_37	SAH	Inverse variance weighted	2	0.161566	0.129176	0.21103	0.93038	-0.0916199	0.414751	1.17535	0.912452	1.51399	Fail
fenland	AHSG.3581_53--SAH	AHSG.3581_53	SAH	Inverse variance weighted	2	0.0434433	0.0316305	0.16961	0.93038	-0.0185526	0.105439	1.0444	0.981618	1.1112	Fail
fenland	AKR1A1.4192_10--SAH	AKR1A1.4192_10	SAH	Inverse variance weighted	2	0.036858	0.0284742	0.195515	0.93038	-0.0189514	0.0926674	1.03755	0.981227	1.0971	Fail
fenland	ALDH2.18381_16--SAH	ALDH2.18381_16	SAH	Wald ratio	1	-0.721751	0.522108	0.166856	0.93038	-1.74508	0.301581	0.485901	0.174631	1.35199	Fail
fenland	ALDOB.18185_118--SAH	ALDOB.18185_118	SAH	Wald ratio	1	-0.22253	0.154996	0.151084	0.93038	-0.526322	0.0812621	0.800491	0.590774	1.08466	Fail
fenland	AMBP.15453_3--SAH	AMBP.15453_3	SAH	Inverse variance weighted	2	0.180871	0.13122	0.168086	0.93038	-0.0763203	0.438062	1.19826	0.926519	1.5497	Fail
fenland	AMIGO2.14134_49--SAH	AMIGO2.14134_49	SAH	Inverse variance weighted	2	-0.193618	0.15043	0.198061	0.93038	-0.48846	0.101225	0.823973	0.61357	1.10653	Fail
fenland	AMY2A.18917_53--SAH	AMY2A.18917_53	SAH	Inverse variance weighted	10	-0.0497261	0.0404487	0.218936	0.93038	-0.129006	0.0295534	0.95149	0.878969	1.02999	Fail
fenland	ANXA4.17164_15--SAH	ANXA4.17164_15	SAH	Wald ratio	1	-0.0591412	0.0496272	0.233375	0.93038	-0.15641	0.0381281	0.942574	0.855208	1.03886	Fail
fenland	ANXA5.14158_17--SAH	ANXA5.14158_17	SAH	Wald ratio	1	-0.167889	0.119172	0.158897	0.93038	-0.401467	0.0656888	0.845448	0.669338	1.06789	Fail
fenland	APOA1.2750_3--SAH	APOA1.2750_3	SAH	Wald ratio	1	0.25697	0.213333	0.228379	0.93038	-0.161164	0.675103	1.29301	0.851153	1.96424	Fail
fenland	APOF.12370_30--SAH	APOF.12370_30	SAH	Wald ratio	1	-0.444444	0.324022	0.170173	0.93038	-1.07953	0.190639	0.64118	0.339756	1.21002	Fail
fenland	ARL4D.18413_24--SAH	ARL4D.18413_24	SAH	Wald ratio	1	0.383562	0.253952	0.130948	0.93038	-0.114183	0.881307	1.4675	0.892094	2.41405	Fail
fenland	ARSB.3172_28--SAH	ARSB.3172_28	SAH	Inverse variance weighted	2	-0.0780733	0.0671421	0.244908	0.93038	-0.209672	0.0535252	0.924897	0.81085	1.05498	Fail
fenland	ASL.11241_8--SAH	ASL.11241_8	SAH	Wald ratio	1	-0.170046	0.141923	0.230856	0.93038	-0.448215	0.108123	0.843626	0.638768	1.11418	Fail
fenland	B4GALT6.10832_24--SAH	B4GALT6.10832_24	SAH	Inverse variance weighted	2	0.0693093	0.0504639	0.169614	0.93038	-0.0295999	0.168218	1.07177	0.970834	1.1832	Fail
fenland	BCAN.3461_58--SAH	BCAN.3461_58	SAH	Inverse variance weighted	2	-0.15597	0.103421	0.131525	0.93038	-0.358674	0.0467341	0.855585	0.698602	1.04784	Fail
fenland	BRSK2.9790_28--SAH	BRSK2.9790_28	SAH	Wald ratio	1	-0.0808511	0.0662614	0.222395	0.93038	-0.210723	0.0490213	0.922331	0.809998	1.05024	Fail
fenland	BTD.15644_1--SAH	BTD.15644_1	SAH	Inverse variance weighted	3	-0.041354	0.03257	0.204193	0.93038	-0.105191	0.0224831	0.959489	0.900152	1.02274	Fail
fenland	C1QC.14100_63--SAH	C1QC.14100_63	SAH	Inverse variance weighted	8	0.0516856	0.0384963	0.179398	0.93038	-0.0237672	0.127138	1.05304	0.976513	1.13557	Fail
fenland	C1R.3285_23--SAH	C1R.3285_23	SAH	Inverse variance weighted	2	-0.0826309	0.0628907	0.188886	0.93038	-0.205897	0.0406349	0.920691	0.813917	1.04147	Fail
fenland	C5.2851_63--SAH	C5.2851_63	SAH	Wald ratio	1	-0.141367	0.112012	0.206924	0.93038	-0.360912	0.0781769	0.86817	0.697041	1.08131	Fail
fenland	C6.4127_75--SAH	C6.4127_75	SAH	Inverse variance weighted	2	-0.0845298	0.0574207	0.14099	0.93038	-0.197074	0.0280148	0.918944	0.82113	1.02841	Fail
fenland	C8G.14708_59--SAH	C8G.14708_59	SAH	Wald ratio	1	-0.0784488	0.0636471	0.217741	0.93038	-0.203197	0.0462996	0.924549	0.816117	1.04739	Fail
fenland	CCDC80.3234_23--SAH	CCDC80.3234_23	SAH	Inverse variance weighted	2	-0.171766	0.119464	0.150491	0.93038	-0.405916	0.0623844	0.842177	0.666366	1.06437	Fail
fenland	CCL11.5301_7--SAH	CCL11.5301_7	SAH	Wald ratio	1	0.19506	0.134583	0.147235	0.93038	-0.0687223	0.458842	1.21538	0.933586	1.58224	Fail
fenland	CCL23.2913_1--SAH	CCL23.2913_1	SAH	Inverse variance weighted	4	0.0753373	0.0511824	0.141038	0.93038	-0.0249802	0.175655	1.07825	0.975329	1.19203	Fail
fenland	CCL5.5480_49--SAH	CCL5.5480_49	SAH	Wald ratio	1	-0.0928962	0.0790528	0.239949	0.93038	-0.24784	0.0620474	0.911288	0.780485	1.06401	Fail
fenland	CCNH.9848_22--SAH	CCNH.9848_22	SAH	Wald ratio	1	-0.148871	0.118975	0.210832	0.93038	-0.382062	0.0843197	0.86168	0.682453	1.08798	Fail
fenland	CCS.13068_139--SAH	CCS.13068_139	SAH	Wald ratio	1	-0.131533	0.0963006	0.171985	0.93038	-0.320282	0.0572167	0.876751	0.725944	1.05889	Fail
fenland	CD109.3290_50--SAH	CD109.3290_50	SAH	Inverse variance weighted	2	0.033072	0.0272092	0.224186	0.93038	-0.020258	0.0864019	1.03362	0.979946	1.09024	Fail
fenland	CD55.5069_9--SAH	CD55.5069_9	SAH	Inverse variance weighted	2	-0.0636153	0.0432597	0.141414	0.93038	-0.148404	0.0211737	0.938366	0.862082	1.0214	Fail
fenland	CD58.10938_13--SAH	CD58.10938_13	SAH	Wald ratio	1	-0.0539975	0.0438325	0.217983	0.93038	-0.139909	0.0319141	0.947434	0.869437	1.03243	Fail
fenland	CD72.7009_8--SAH	CD72.7009_8	SAH	Wald ratio	1	-0.155153	0.112256	0.166931	0.93038	-0.375175	0.0648691	0.856284	0.687169	1.06702	Fail
fenland	CETN3.17410_5--SAH	CETN3.17410_5	SAH	Wald ratio	1	0.210586	0.146396	0.150303	0.93038	-0.0763514	0.497523	1.2344	0.926491	1.64464	Fail
fenland	CFD.2946_52--SAH	CFD.2946_52	SAH	Wald ratio	1	-0.228112	0.172126	0.185085	0.93038	-0.565479	0.109256	0.796035	0.568088	1.11545	Fail
fenland	CLSTN2.18882_7--SAH	CLSTN2.18882_7	SAH	Inverse variance weighted	2	0.0983023	0.0650926	0.130995	0.93038	-0.0292792	0.225884	1.1033	0.971145	1.25343	Fail
fenland	CNDP1.5456_59--SAH	CNDP1.5456_59	SAH	Inverse variance weighted	2	0.0844735	0.0574966	0.141781	0.93038	-0.0282198	0.197167	1.08814	0.972175	1.21795	Fail
fenland	COL4A3BP.13535_2--SAH	COL4A3BP.13535_2	SAH	Wald ratio	1	-0.188649	0.156757	0.228803	0.93038	-0.495892	0.118595	0.828077	0.609027	1.12591	Fail
fenland	COL4A3BP.13950_9--SAH	COL4A3BP.13950_9	SAH	Wald ratio	1	-0.157704	0.131044	0.228803	0.93038	-0.41455	0.0991414	0.854102	0.660637	1.10422	Fail
fenland	COLEC10.6558_5--SAH	COLEC10.6558_5	SAH	Wald ratio	1	-0.405285	0.26684	0.128806	0.93038	-0.928292	0.117722	0.666787	0.395228	1.12493	Fail
fenland	CPQ.9394_19--SAH	CPQ.9394_19	SAH	Inverse variance weighted	4	0.0524116	0.0415776	0.207462	0.93038	-0.0290805	0.133904	1.05381	0.971338	1.14328	Fail
fenland	CRISP2.9282_12--SAH	CRISP2.9282_12	SAH	Inverse variance weighted	3	-0.0427312	0.0328925	0.193904	0.93038	-0.1072	0.0217381	0.958169	0.898346	1.02198	Fail
fenland	CRTAM.7968_15--SAH	CRTAM.7968_15	SAH	Wald ratio	1	-0.074902	0.0643137	0.244167	0.93038	-0.200957	0.0511529	0.927834	0.817948	1.05248	Fail
fenland	CSRP1.15529_33--SAH	CSRP1.15529_33	SAH	Wald ratio	1	0.197015	0.168159	0.241359	0.93038	-0.132577	0.526607	1.21776	0.875835	1.69318	Fail
fenland	CST1.5459_33--SAH	CST1.5459_33	SAH	Inverse variance weighted	2	0.0509985	0.0339976	0.133599	0.93038	-0.0156368	0.117634	1.05232	0.984485	1.12483	Fail
fenland	CST7.3302_58--SAH	CST7.3302_58	SAH	Inverse variance weighted	3	-0.0528412	0.037208	0.155562	0.93038	-0.125769	0.0200864	0.948531	0.881819	1.02029	Fail
fenland	CTSO.9264_11--SAH	CTSO.9264_11	SAH	Wald ratio	1	-0.221074	0.146694	0.1318	0.93038	-0.508595	0.0664463	0.801657	0.60134	1.0687	Fail
fenland	CXCL12.3516_60--SAH	CXCL12.3516_60	SAH	Wald ratio	1	0.177444	0.132331	0.17995	0.93038	-0.0819248	0.436812	1.19416	0.921341	1.54777	Fail
fenland	CYB5R2.19143_38--SAH	CYB5R2.19143_38	SAH	Wald ratio	1	0.0981582	0.0743229	0.186602	0.93038	-0.0475146	0.243831	1.10314	0.953597	1.27613	Fail
fenland	DDX19A.18813_15--SAH	DDX19A.18813_15	SAH	Wald ratio	1	0.353226	0.236852	0.135873	0.93038	-0.111003	0.817456	1.42365	0.894936	2.26473	Fail
fenland	DDX19B.5460_60--SAH	DDX19B.5460_60	SAH	Wald ratio	1	0.320854	0.215145	0.135873	0.93038	-0.10083	0.742538	1.3783	0.904087	2.10126	Fail
fenland	DNAJB14.8053_16--SAH	DNAJB14.8053_16	SAH	Wald ratio	1	0.328638	0.230047	0.153127	0.93038	-0.122254	0.779531	1.38908	0.884924	2.18045	Fail
fenland	DNAJC10.8297_8--SAH	DNAJC10.8297_8	SAH	Wald ratio	1	0.370803	0.283273	0.190536	0.93038	-0.184412	0.926019	1.4489	0.831593	2.52444	Fail
fenland	DNER.9769_48--SAH	DNER.9769_48	SAH	Inverse variance weighted	3	-0.162891	0.132947	0.220488	0.93038	-0.423466	0.0976848	0.849684	0.654773	1.10262	Fail
fenland	DPEP2.8327_26--SAH	DPEP2.8327_26	SAH	Wald ratio	1	0.217492	0.157895	0.168373	0.93038	-0.0919814	0.526966	1.24296	0.912122	1.69379	Fail
fenland	DSC2.13126_52--SAH	DSC2.13126_52	SAH	Inverse variance weighted	2	-0.146973	0.110325	0.182801	0.93038	-0.363209	0.0692643	0.863318	0.695441	1.07172	Fail
fenland	DSC3.4981_6--SAH	DSC3.4981_6	SAH	Wald ratio	1	0.470865	0.325815	0.148404	0.93038	-0.167732	1.10946	1.60138	0.845581	3.03272	Fail
fenland	DSCAML1.18886_28--SAH	DSCAML1.18886_28	SAH	Wald ratio	1	-0.30148	0.224764	0.179817	0.93038	-0.742019	0.139058	0.739722	0.476152	1.14919	Fail
fenland	DSG2.9484_75--SAH	DSG2.9484_75	SAH	Inverse variance weighted	2	-0.0986707	0.0770966	0.200604	0.93038	-0.24978	0.0524386	0.906041	0.778972	1.05384	Fail
fenland	EHBP1.12813_18--SAH	EHBP1.12813_18	SAH	Wald ratio	1	-0.228916	0.169943	0.177975	0.93038	-0.562004	0.104172	0.795396	0.570066	1.10979	Fail
fenland	ENSA.17734_13--SAH	ENSA.17734_13	SAH	Wald ratio	1	-0.216627	0.17506	0.215923	0.93038	-0.559744	0.126491	0.805231	0.571355	1.13484	Fail
fenland	ENTHD2.7947_19--SAH	ENTHD2.7947_19	SAH	Wald ratio	1	-0.150424	0.117487	0.200423	0.93038	-0.380699	0.0798506	0.860343	0.683383	1.08313	Fail
fenland	ENTPD5.4437_56--SAH	ENTPD5.4437_56	SAH	Inverse variance weighted	4	-0.0622662	0.0490261	0.204062	0.93038	-0.158357	0.033825	0.939633	0.853545	1.0344	Fail
fenland	F2.4157_2--SAH	F2.4157_2	SAH	Wald ratio	1	-0.240542	0.166283	0.148015	0.93038	-0.566457	0.0853732	0.786202	0.567533	1.08912	Fail
fenland	FAH.11424_4--SAH	FAH.11424_4	SAH	Inverse variance weighted	3	0.045528	0.0345224	0.187237	0.93038	-0.0221358	0.113192	1.04658	0.978107	1.11985	Fail
fenland	FAIM.16594_44--SAH	FAIM.16594_44	SAH	Wald ratio	1	0.050753	0.0391995	0.195411	0.93038	-0.026078	0.127584	1.05206	0.974259	1.13608	Fail
fenland	FAM162A.6531_29--SAH	FAM162A.6531_29	SAH	Wald ratio	1	-0.165483	0.125068	0.185787	0.93038	-0.410617	0.0796505	0.847484	0.663241	1.08291	Fail
fenland	FAM172A.5615_62--SAH	FAM172A.5615_62	SAH	Wald ratio	1	0.361275	0.290437	0.213535	0.93038	-0.207981	0.930531	1.43516	0.812222	2.53586	Fail
fenland	FAM20A.6433_57--SAH	FAM20A.6433_57	SAH	Wald ratio	1	-0.137238	0.110731	0.215204	0.93038	-0.354271	0.0797948	0.871763	0.701685	1.08306	Fail
fenland	FAM3B.9177_6--SAH	FAM3B.9177_6	SAH	Inverse variance weighted	4	0.0790911	0.0680412	0.245073	0.93038	-0.0542697	0.212452	1.0823	0.947177	1.23671	Fail
fenland	FCER2.3291_30--SAH	FCER2.3291_30	SAH	Inverse variance weighted	2	-0.186001	0.144713	0.198684	0.93038	-0.469639	0.0976364	0.830272	0.625228	1.10256	Fail
fenland	FCGR3B.3311_27--SAH	FCGR3B.3311_27	SAH	Inverse variance weighted	2	-0.0565325	0.046828	0.22734	0.93038	-0.148315	0.0352503	0.945036	0.862159	1.03588	Fail
fenland	FGFBP3.11219_95--SAH	FGFBP3.11219_95	SAH	Wald ratio	1	0.0635171	0.0475066	0.181217	0.93038	-0.0295958	0.15663	1.06558	0.970838	1.16956	Fail
fenland	FJX1.7921_65--SAH	FJX1.7921_65	SAH	Wald ratio	1	-0.121929	0.10153	0.229785	0.93038	-0.320927	0.07707	0.885212	0.725476	1.08012	Fail
fenland	FLRT2.13122_19--SAH	FLRT2.13122_19	SAH	Inverse variance weighted	2	0.0936685	0.0785852	0.233286	0.93038	-0.0603585	0.247695	1.0982	0.941427	1.28107	Fail
fenland	FMOD.6367_66--SAH	FMOD.6367_66	SAH	Wald ratio	1	0.183418	0.157943	0.245524	0.93038	-0.126151	0.492987	1.20132	0.881482	1.6372	Fail
fenland	FOLR3.15495_9--SAH	FOLR3.15495_9	SAH	Inverse variance weighted	2	0.0371356	0.0259129	0.151832	0.93038	-0.0136538	0.0879249	1.03783	0.986439	1.09191	Fail
fenland	GBP2.18891_98--SAH	GBP2.18891_98	SAH	Wald ratio	1	-0.216992	0.150402	0.149091	0.93038	-0.51178	0.0777956	0.804936	0.599428	1.0809	Fail
fenland	GC.15589_1--SAH	GC.15589_1	SAH	Wald ratio	1	-0.133417	0.106356	0.209683	0.93038	-0.341875	0.0750409	0.8751	0.710437	1.07793	Fail
fenland	GFRA2.2515_14--SAH	GFRA2.2515_14	SAH	Inverse variance weighted	3	-0.062009	0.0531563	0.243396	0.93038	-0.166195	0.0421774	0.939874	0.846881	1.04308	Fail
fenland	GHR.2948_58--SAH	GHR.2948_58	SAH	Inverse variance weighted	2	0.299216	0.215957	0.16589	0.93038	-0.12406	0.722491	1.3488	0.883326	2.05956	Fail
fenland	GLTPD2.7948_129--SAH	GLTPD2.7948_129	SAH	Inverse variance weighted	3	-0.093017	0.0653368	0.154546	0.93038	-0.221077	0.035043	0.911178	0.801655	1.03566	Fail
fenland	GMDS.18337_4--SAH	GMDS.18337_4	SAH	Inverse variance weighted	2	-0.248729	0.194347	0.200608	0.93038	-0.629648	0.13219	0.779791	0.532779	1.14133	Fail
fenland	GMFG.13062_4--SAH	GMFG.13062_4	SAH	Wald ratio	1	-0.321958	0.2434	0.185918	0.93038	-0.799021	0.155106	0.724729	0.449769	1.16778	Fail
fenland	GP5.7185_29--SAH	GP5.7185_29	SAH	Wald ratio	1	0.163338	0.1398	0.242659	0.93038	-0.11067	0.437347	1.17743	0.895234	1.54859	Fail
fenland	GPN1.16599_38--SAH	GPN1.16599_38	SAH	Wald ratio	1	0.271856	0.196407	0.166314	0.93038	-0.113102	0.656814	1.3124	0.89306	1.92864	Fail
fenland	GPNMB.8606_39--SAH	GPNMB.8606_39	SAH	Inverse variance weighted	2	0.071729	0.0583404	0.218888	0.93038	-0.0426182	0.186076	1.07436	0.958277	1.20451	Fail
fenland	GUSB.15562_24--SAH	GUSB.15562_24	SAH	Wald ratio	1	0.145975	0.109141	0.181059	0.93038	-0.06794	0.359891	1.15717	0.934317	1.43317	Fail
fenland	HDGF.16758_96--SAH	HDGF.16758_96	SAH	Wald ratio	1	-0.177273	0.152727	0.245758	0.93038	-0.476618	0.122073	0.837551	0.62088	1.12984	Fail
fenland	HEXIM1.15596_7--SAH	HEXIM1.15596_7	SAH	Wald ratio	1	-0.17623	0.150956	0.24304	0.93038	-0.472104	0.119645	0.838426	0.623689	1.1271	Fail
fenland	HEXIM2.14205_6--SAH	HEXIM2.14205_6	SAH	Wald ratio	1	-0.201871	0.172253	0.241219	0.93038	-0.539486	0.135744	0.817201	0.583048	1.14539	Fail
fenland	HMG20A.12712_9--SAH	HMG20A.12712_9	SAH	Wald ratio	1	-0.378121	0.263971	0.15202	0.93038	-0.895505	0.139263	0.685147	0.408401	1.14943	Fail
fenland	HNRNPAB.8894_80--SAH	HNRNPAB.8894_80	SAH	Wald ratio	1	0.202694	0.142682	0.155433	0.93038	-0.0769626	0.482352	1.2247	0.925924	1.61988	Fail
fenland	HS6ST1.5465_32--SAH	HS6ST1.5465_32	SAH	Inverse variance weighted	2	0.144154	0.106873	0.177391	0.93038	-0.0653175	0.353625	1.15506	0.93677	1.42422	Fail
fenland	HSP90B1.6393_63--SAH	HSP90B1.6393_63	SAH	Wald ratio	1	-0.0481166	0.0413123	0.244138	0.93038	-0.129089	0.0328554	0.953023	0.878896	1.0334	Fail
fenland	HTATIP2.10630_5--SAH	HTATIP2.10630_5	SAH	Inverse variance weighted	5	-0.103087	0.0742776	0.165179	0.93038	-0.248671	0.042497	0.902048	0.779836	1.04341	Fail
fenland	HTN3.10603_1--SAH	HTN3.10603_1	SAH	Wald ratio	1	-0.280366	0.241783	0.246222	0.93038	-0.754261	0.19353	0.755507	0.470358	1.21353	Fail
fenland	IDE.3197_70--SAH	IDE.3197_70	SAH	Wald ratio	1	-0.260829	0.219397	0.234502	0.93038	-0.690847	0.16919	0.770413	0.501151	1.18435	Fail
fenland	IGFBP1.2771_35--SAH	IGFBP1.2771_35	SAH	Wald ratio	1	-0.257046	0.19053	0.177301	0.93038	-0.630485	0.116392	0.773332	0.532334	1.12344	Fail
fenland	IGFBP7.3320_49--SAH	IGFBP7.3320_49	SAH	Wald ratio	1	-0.0744186	0.0572093	0.193322	0.93038	-0.186549	0.0377116	0.928283	0.829818	1.03843	Fail
fenland	IGLL1.6485_59--SAH	IGLL1.6485_59	SAH	Inverse variance weighted	4	-0.0892056	0.065336	0.172147	0.93038	-0.217264	0.0388529	0.914657	0.804717	1.03962	Fail
fenland	IL12B.13733_5--SAH	IL12B.13733_5	SAH	Inverse variance weighted	2	-0.0534853	0.0362114	0.139668	0.93038	-0.12446	0.0174891	0.94792	0.882974	1.01764	Fail
fenland	IL1RL1.4234_8--SAH	IL1RL1.4234_8	SAH	Inverse variance weighted	2	0.057264	0.0481356	0.234188	0.93038	-0.0370818	0.15161	1.05894	0.963597	1.16371	Fail
fenland	INHBB.13676_46--SAH	INHBB.13676_46	SAH	Wald ratio	1	0.0782234	0.0556845	0.160092	0.93038	-0.0309181	0.187365	1.08136	0.969555	1.20607	Fail
fenland	ITIH2.9326_33--SAH	ITIH2.9326_33	SAH	Inverse variance weighted	2	0.0312498	0.0256542	0.223179	0.93038	-0.0190324	0.081532	1.03174	0.981148	1.08495	Fail
fenland	ITPA.18916_25--SAH	ITPA.18916_25	SAH	Inverse variance weighted	3	0.0310259	0.0211092	0.141621	0.93038	-0.0103481	0.0724	1.03151	0.989705	1.07509	Fail
fenland	KDR.3651_50--SAH	KDR.3651_50	SAH	Wald ratio	1	0.467782	0.31456	0.136989	0.93038	-0.148756	1.08432	1.59645	0.86178	2.95742	Fail
fenland	KIAA1549L.11145_72--SAH	KIAA1549L.11145_72	SAH	Inverse variance weighted	2	-0.0611039	0.0473616	0.196996	0.93038	-0.153933	0.0317248	0.940725	0.85733	1.03223	Fail
fenland	KLK10.6227_1--SAH	KLK10.6227_1	SAH	Inverse variance weighted	3	-0.0520117	0.0420175	0.215769	0.93038	-0.134366	0.0303426	0.949318	0.87427	1.03081	Fail
fenland	KLK14.15544_25--SAH	KLK14.15544_25	SAH	Inverse variance weighted	3	-0.0922714	0.0778577	0.235966	0.93038	-0.244872	0.0603296	0.911858	0.782804	1.06219	Fail
fenland	KLK3.8468_19--SAH	KLK3.8468_19	SAH	Wald ratio	1	0.468983	0.379653	0.216721	0.93038	-0.275136	1.2131	1.59837	0.759468	3.3639	Fail
fenland	LAP3.13959_7--SAH	LAP3.13959_7	SAH	Wald ratio	1	-0.305767	0.245919	0.213734	0.93038	-0.787769	0.176235	0.736558	0.454858	1.19272	Fail
fenland	LAP3.15610_72--SAH	LAP3.15610_72	SAH	Wald ratio	1	-0.274146	0.220488	0.213734	0.93038	-0.706302	0.15801	0.760221	0.493465	1.17118	Fail
fenland	LBP.3074_6--SAH	LBP.3074_6	SAH	Inverse variance weighted	4	-0.0316374	0.0269448	0.240332	0.93038	-0.0844493	0.0211744	0.968858	0.919018	1.0214	Fail
fenland	LCT.9017_58--SAH	LCT.9017_58	SAH	Inverse variance weighted	2	-0.130577	0.0941661	0.165542	0.93038	-0.315143	0.0539882	0.877589	0.729685	1.05547	Fail
fenland	LILRA5.7787_25--SAH	LILRA5.7787_25	SAH	Inverse variance weighted	2	0.0963884	0.0751218	0.199459	0.93038	-0.0508504	0.243627	1.10119	0.950421	1.27587	Fail
fenland	LILRA5.8766_29--SAH	LILRA5.8766_29	SAH	Inverse variance weighted	2	0.120221	0.0909846	0.18639	0.93038	-0.0581089	0.298551	1.12775	0.943547	1.3479	Fail
fenland	LRP8.3323_37--SAH	LRP8.3323_37	SAH	Inverse variance weighted	2	0.108221	0.0884409	0.221082	0.93038	-0.0651229	0.281565	1.11429	0.936952	1.3252	Fail
fenland	LYVE1.3206_4--SAH	LYVE1.3206_4	SAH	Inverse variance weighted	2	0.0906353	0.0738486	0.219705	0.93038	-0.0541079	0.235379	1.09487	0.94733	1.26539	Fail
fenland	LYZ.4920_10--SAH	LYZ.4920_10	SAH	Inverse variance weighted	2	0.0469135	0.0393012	0.232599	0.93038	-0.0301168	0.123944	1.04803	0.970332	1.13195	Fail
fenland	MANEA.8014_359--SAH	MANEA.8014_359	SAH	Inverse variance weighted	3	0.0483701	0.0344259	0.160007	0.93038	-0.0191047	0.115845	1.04956	0.981077	1.12282	Fail
fenland	MCEE.9388_18--SAH	MCEE.9388_18	SAH	Inverse variance weighted	2	-0.135505	0.0972217	0.163386	0.93038	-0.32606	0.0550495	0.873275	0.721762	1.05659	Fail
fenland	MGAT2.6909_40--SAH	MGAT2.6909_40	SAH	Wald ratio	1	0.112158	0.0805844	0.163979	0.93038	-0.045787	0.270104	1.11869	0.955245	1.3101	Fail
fenland	MGAT4B.7141_21--SAH	MGAT4B.7141_21	SAH	Wald ratio	1	0.0764967	0.0638264	0.230718	0.93038	-0.0486031	0.201596	1.0795	0.952559	1.22335	Fail
fenland	MLN.5631_83--SAH	MLN.5631_83	SAH	Wald ratio	1	0.0674131	0.0509767	0.186025	0.93038	-0.0325012	0.167327	1.06974	0.968021	1.18214	Fail
fenland	MX1.17460_51--SAH	MX1.17460_51	SAH	Wald ratio	1	-0.0664313	0.0465681	0.153712	0.93038	-0.157705	0.0248422	0.935727	0.854102	1.02515	Fail
fenland	NAAA.3173_49--SAH	NAAA.3173_49	SAH	Inverse variance weighted	3	0.0458087	0.0308435	0.137491	0.93038	-0.0146446	0.106262	1.04687	0.985462	1.11211	Fail
fenland	NDST1.6927_7--SAH	NDST1.6927_7	SAH	Wald ratio	1	0.111831	0.089141	0.209644	0.93038	-0.0628849	0.286548	1.11832	0.939052	1.33182	Fail
fenland	NEO1.8900_28--SAH	NEO1.8900_28	SAH	Wald ratio	1	0.379586	0.253998	0.135059	0.93038	-0.11825	0.877422	1.46168	0.888474	2.40469	Fail
fenland	NME2.4249_64--SAH	NME2.4249_64	SAH	Inverse variance weighted	2	0.111229	0.0850185	0.190775	0.93038	-0.0554073	0.277865	1.11765	0.9461	1.32031	Fail
fenland	NOV.2737_22--SAH	NOV.2737_22	SAH	Wald ratio	1	0.199714	0.149606	0.1819	0.93038	-0.0935147	0.492942	1.22105	0.910725	1.63713	Fail
fenland	NQO2.9754_33--SAH	NQO2.9754_33	SAH	Inverse variance weighted	3	-0.0488954	0.0329653	0.138011	0.93038	-0.113507	0.0157166	0.952281	0.892698	1.01584	Fail
fenland	NTNG1.5637_81--SAH	NTNG1.5637_81	SAH	Wald ratio	1	0.0408397	0.0346565	0.238632	0.93038	-0.027087	0.108766	1.04169	0.973277	1.1149	Fail
fenland	NUCB1.10451_11--SAH	NUCB1.10451_11	SAH	Wald ratio	1	0.145753	0.119208	0.221454	0.93038	-0.0878958	0.379402	1.15691	0.915856	1.46141	Fail
fenland	NUDT12.13947_371--SAH	NUDT12.13947_371	SAH	Inverse variance weighted	2	0.0292486	0.0238574	0.220209	0.93038	-0.017512	0.0760091	1.02968	0.98264	1.07897	Fail
fenland	NUDT2.16583_8--SAH	NUDT2.16583_8	SAH	Inverse variance weighted	3	0.0886683	0.0637897	0.164526	0.93038	-0.0363596	0.213696	1.09272	0.964294	1.23825	Fail
fenland	OAF.6414_8--SAH	OAF.6414_8	SAH	Wald ratio	1	0.0890704	0.0645663	0.167735	0.93038	-0.0374796	0.21562	1.09316	0.963214	1.24063	Fail
fenland	OLFM3.11143_32--SAH	OLFM3.11143_32	SAH	Inverse variance weighted	2	0.144904	0.106544	0.173817	0.93038	-0.0639218	0.35373	1.15593	0.938078	1.42437	Fail
fenland	PAK4.13719_19--SAH	PAK4.13719_19	SAH	Wald ratio	1	-0.351282	0.289744	0.225363	0.93038	-0.919179	0.216615	0.703785	0.398846	1.24187	Fail
fenland	PARK7.19523_215--SAH	PARK7.19523_215	SAH	Wald ratio	1	-0.157175	0.128322	0.220631	0.93038	-0.408686	0.0943356	0.854554	0.664523	1.09893	Fail
fenland	PARVA.13434_172--SAH	PARVA.13434_172	SAH	Wald ratio	1	-0.2692	0.199129	0.176411	0.93038	-0.659493	0.121093	0.76399	0.517113	1.12873	Fail
fenland	PCOLCE2.6081_52--SAH	PCOLCE2.6081_52	SAH	Inverse variance weighted	3	-0.052603	0.0403852	0.192735	0.93038	-0.131758	0.0265521	0.948757	0.876553	1.02691	Fail
fenland	PDK2.12651_21--SAH	PDK2.12651_21	SAH	Wald ratio	1	-0.156575	0.116584	0.179264	0.93038	-0.385079	0.0719295	0.855068	0.680397	1.07458	Fail
fenland	PEAR1.8892_14--SAH	PEAR1.8892_14	SAH	Wald ratio	1	0.302239	0.199005	0.128825	0.93038	-0.0878109	0.692289	1.35288	0.915934	1.99828	Fail
fenland	PFKM.17384_110--SAH	PFKM.17384_110	SAH	Wald ratio	1	-0.210063	0.17673	0.234592	0.93038	-0.556453	0.136327	0.810533	0.573239	1.14606	Fail
fenland	PGM1.9173_21--SAH	PGM1.9173_21	SAH	Wald ratio	1	-0.124347	0.0901756	0.167911	0.93038	-0.301092	0.0523968	0.883073	0.74001	1.05379	Fail
fenland	PLAU.4158_54--SAH	PLAU.4158_54	SAH	Wald ratio	1	-0.0845198	0.0666465	0.204733	0.93038	-0.215147	0.0461072	0.918953	0.806423	1.04719	Fail
fenland	PLXND1.19561_216--SAH	PLXND1.19561_216	SAH	Wald ratio	1	-0.119814	0.0935648	0.200354	0.93038	-0.303201	0.0635732	0.887086	0.738451	1.06564	Fail
fenland	POGLUT1.6467_65--SAH	POGLUT1.6467_65	SAH	Wald ratio	1	0.0703158	0.047306	0.137172	0.93038	-0.0224039	0.163036	1.07285	0.977845	1.17708	Fail
fenland	POLI.13536_56--SAH	POLI.13536_56	SAH	Wald ratio	1	0.139028	0.0975	0.15389	0.93038	-0.0520722	0.330128	1.14916	0.94926	1.39115	Fail
fenland	PPCS.17843_30--SAH	PPCS.17843_30	SAH	Wald ratio	1	-0.183486	0.131307	0.162299	0.93038	-0.440849	0.0738761	0.832363	0.64349	1.07667	Fail
fenland	PPIL1.9884_8--SAH	PPIL1.9884_8	SAH	Wald ratio	1	-0.0571253	0.0455409	0.209706	0.93038	-0.146386	0.0321348	0.944476	0.863825	1.03266	Fail
fenland	PRG3.9015_1--SAH	PRG3.9015_1	SAH	Wald ratio	1	0.349495	0.255219	0.170876	0.93038	-0.150734	0.849724	1.41835	0.860076	2.339	Fail
fenland	PRPSAP1.9478_69--SAH	PRPSAP1.9478_69	SAH	Wald ratio	1	-0.217976	0.181175	0.228928	0.93038	-0.573079	0.137127	0.804145	0.563787	1.14697	Fail
fenland	PRSS22.4534_10--SAH	PRSS22.4534_10	SAH	Wald ratio	1	0.0863775	0.0700152	0.217316	0.93038	-0.0508524	0.223607	1.09022	0.950419	1.25058	Fail
fenland	PSG3.6444_15--SAH	PSG3.6444_15	SAH	Inverse variance weighted	3	0.0761473	0.0553842	0.169165	0.93038	-0.0324057	0.1847	1.07912	0.968114	1.20286	Fail
fenland	PSG6.6456_17--SAH	PSG6.6456_17	SAH	Wald ratio	1	-0.709271	0.467578	0.129291	0.93038	-1.62572	0.207181	0.492003	0.196769	1.23021	Fail
fenland	PTPN7.14688_6--SAH	PTPN7.14688_6	SAH	Wald ratio	1	-0.836496	0.617762	0.175712	0.93038	-2.04731	0.374316	0.433226	0.129082	1.454	Fail
fenland	PTPRJ.8250_2--SAH	PTPRJ.8250_2	SAH	Wald ratio	1	0.318807	0.233109	0.171428	0.93038	-0.138087	0.7757	1.37549	0.871023	2.17211	Fail
fenland	PYGL.11441_11--SAH	PYGL.11441_11	SAH	Inverse variance weighted	2	-0.193257	0.129616	0.135964	0.93038	-0.447305	0.0607912	0.82427	0.639349	1.06268	Fail
fenland	RAB2B.19253_82--SAH	RAB2B.19253_82	SAH	Wald ratio	1	-0.560284	0.469375	0.232603	0.93038	-1.48026	0.359691	0.571047	0.227579	1.43289	Fail
fenland	RARRES2.3079_62--SAH	RARRES2.3079_62	SAH	Wald ratio	1	-0.0801762	0.0546256	0.142174	0.93038	-0.187242	0.0268899	0.922954	0.829243	1.02725	Fail
fenland	RBP5.19241_31--SAH	RBP5.19241_31	SAH	Wald ratio	1	0.1165	0.0985767	0.237278	0.93038	-0.0767106	0.30971	1.12356	0.926158	1.36303	Fail
fenland	RFK.13059_33--SAH	RFK.13059_33	SAH	Inverse variance weighted	2	0.0995282	0.0787396	0.206224	0.93038	-0.0548014	0.253858	1.10465	0.946673	1.28899	Fail
fenland	SAA1.15515_2--SAH	SAA1.15515_2	SAH	Wald ratio	1	0.0544169	0.0402714	0.176614	0.93038	-0.024515	0.133349	1.05592	0.975783	1.14265	Fail
fenland	SAA2.18832_65--SAH	SAA2.18832_65	SAH	Wald ratio	1	0.0622142	0.0457218	0.173604	0.93038	-0.0274004	0.151829	1.06419	0.972972	1.16396	Fail
fenland	SAT2.12524_18--SAH	SAT2.12524_18	SAH	Inverse variance weighted	3	0.048238	0.0331373	0.145475	0.93038	-0.0167111	0.113187	1.04942	0.983428	1.11984	Fail
fenland	SCO2.16851_50--SAH	SCO2.16851_50	SAH	Wald ratio	1	0.109418	0.0775721	0.158384	0.93038	-0.0426238	0.261459	1.11563	0.958272	1.29882	Fail
fenland	SDF2L1.6990_44--SAH	SDF2L1.6990_44	SAH	Wald ratio	1	0.139185	0.0972402	0.152329	0.93038	-0.0514058	0.329776	1.14934	0.949893	1.39066	Fail
fenland	SEMA3G.5628_21--SAH	SEMA3G.5628_21	SAH	Inverse variance weighted	2	-0.0964996	0.0832083	0.246157	0.93038	-0.259588	0.0665887	0.90801	0.771369	1.06886	Fail
fenland	SEMA6A.7945_10--SAH	SEMA6A.7945_10	SAH	Wald ratio	1	0.254161	0.197031	0.197067	0.93038	-0.13202	0.640342	1.28938	0.876324	1.89713	Fail
fenland	SEMA7A.7019_13--SAH	SEMA7A.7019_13	SAH	Wald ratio	1	0.410724	0.291421	0.158722	0.93038	-0.160461	0.981909	1.50791	0.851751	2.66955	Fail
fenland	SERPINF1.9211_19--SAH	SERPINF1.9211_19	SAH	Inverse variance weighted	2	0.0597095	0.0465584	0.199679	0.93038	-0.0315449	0.150964	1.06153	0.968947	1.16295	Fail
fenland	SH3BP2.7769_29--SAH	SH3BP2.7769_29	SAH	Wald ratio	1	-0.0447955	0.035923	0.212402	0.93038	-0.115205	0.0256135	0.956193	0.891184	1.02594	Fail
fenland	SHANK3.13242_134--SAH	SHANK3.13242_134	SAH	Inverse variance weighted	2	0.239302	0.190469	0.208976	0.93038	-0.134016	0.61262	1.27036	0.874576	1.84526	Fail
fenland	SIRPG.9241_40--SAH	SIRPG.9241_40	SAH	Inverse variance weighted	2	-0.0605452	0.0509876	0.23505	0.93038	-0.160481	0.0393905	0.941251	0.851734	1.04018	Fail
fenland	SLITRK5.4568_17--SAH	SLITRK5.4568_17	SAH	Wald ratio	1	-0.131998	0.10548	0.21079	0.93038	-0.338739	0.0747437	0.876343	0.712668	1.07761	Fail
fenland	SMPD1.10818_36--SAH	SMPD1.10818_36	SAH	Inverse variance weighted	2	0.073619	0.0574722	0.200211	0.93038	-0.0390265	0.186264	1.0764	0.961725	1.20474	Fail
fenland	SNUPN.17765_3--SAH	SNUPN.17765_3	SAH	Inverse variance weighted	2	-0.114503	0.0829345	0.167387	0.93038	-0.277055	0.0480482	0.891809	0.758013	1.04922	Fail
fenland	SOST.13101_60--SAH	SOST.13101_60	SAH	Wald ratio	1	0.383099	0.298592	0.199485	0.93038	-0.202141	0.968338	1.46682	0.81698	2.63356	Fail
fenland	SPINT2.2843_13--SAH	SPINT2.2843_13	SAH	Inverse variance weighted	3	-0.0481419	0.0326222	0.140013	0.93038	-0.112081	0.0157976	0.952999	0.893972	1.01592	Fail
fenland	SRGN.19251_56--SAH	SRGN.19251_56	SAH	Inverse variance weighted	2	0.0995164	0.0765149	0.193391	0.93038	-0.0504528	0.249486	1.10464	0.950799	1.28337	Fail
fenland	ST13.18387_7--SAH	ST13.18387_7	SAH	Wald ratio	1	-0.268018	0.195946	0.17137	0.93038	-0.652072	0.116036	0.764894	0.520965	1.12304	Fail
fenland	STAMBP.19187_21--SAH	STAMBP.19187_21	SAH	Wald ratio	1	-0.329936	0.222348	0.137843	0.93038	-0.765738	0.105866	0.71897	0.464991	1.11167	Fail
fenland	STAT6.10372_18--SAH	STAT6.10372_18	SAH	Wald ratio	1	0.206486	0.172973	0.232576	0.93038	-0.132541	0.545514	1.22935	0.875867	1.72549	Fail
fenland	SULT1C2.17811_78--SAH	SULT1C2.17811_78	SAH	Wald ratio	1	0.208725	0.165954	0.208489	0.93038	-0.116544	0.533995	1.23211	0.889991	1.70573	Fail
fenland	SVEP1.11178_21--SAH	SVEP1.11178_21	SAH	Inverse variance weighted	3	-0.0520969	0.0422192	0.217217	0.93038	-0.134846	0.0306527	0.949237	0.87385	1.03113	Fail
fenland	SVIP.18285_6--SAH	SVIP.18285_6	SAH	Wald ratio	1	-0.349906	0.268293	0.192167	0.93038	-0.87576	0.175947	0.704754	0.416545	1.19238	Fail
fenland	TCL1A.17210_2--SAH	TCL1A.17210_2	SAH	Wald ratio	1	0.0857812	0.0683006	0.209139	0.93038	-0.0480879	0.21965	1.08957	0.95305	1.24564	Fail
fenland	TEC.16079_2--SAH	TEC.16079_2	SAH	Inverse variance weighted	2	0.116023	0.100009	0.245995	0.93038	-0.0799937	0.31204	1.12302	0.923122	1.36621	Fail
fenland	TMEM132B.8890_9--SAH	TMEM132B.8890_9	SAH	Wald ratio	1	-0.227562	0.166784	0.17244	0.93038	-0.554459	0.0993357	0.796473	0.574383	1.10444	Fail
fenland	TNFAIP3.14009_65--SAH	TNFAIP3.14009_65	SAH	Wald ratio	1	0.106138	0.0805261	0.187486	0.93038	-0.0516936	0.263969	1.11197	0.94962	1.30209	Fail
fenland	TNFRSF11B.8304_50--SAH	TNFRSF11B.8304_50	SAH	Wald ratio	1	0.184342	0.149466	0.217451	0.93038	-0.108612	0.477295	1.20243	0.897078	1.61171	Fail
fenland	TNFRSF6B.5070_76--SAH	TNFRSF6B.5070_76	SAH	Wald ratio	1	-0.244323	0.167121	0.143753	0.93038	-0.57188	0.0832334	0.783234	0.564463	1.0868	Fail
fenland	TPSAB1.9409_11--SAH	TPSAB1.9409_11	SAH	Inverse variance weighted	5	0.100023	0.0751223	0.183036	0.93038	-0.0472171	0.247262	1.1052	0.95388	1.28051	Fail
fenland	TWF1.12871_10--SAH	TWF1.12871_10	SAH	Wald ratio	1	-0.386308	0.264059	0.143478	0.93038	-0.903863	0.131247	0.679561	0.405002	1.14025	Fail
fenland	UGP2.13939_14--SAH	UGP2.13939_14	SAH	Wald ratio	1	-0.269304	0.193363	0.163699	0.93038	-0.648296	0.109687	0.763911	0.522936	1.11593	Fail
fenland	UGT1A1.17702_53--SAH	UGT1A1.17702_53	SAH	Wald ratio	1	0.0926518	0.0759673	0.222607	0.93038	-0.0562442	0.241548	1.09708	0.945308	1.27322	Fail
fenland	UROD.19289_29--SAH	UROD.19289_29	SAH	Wald ratio	1	-0.0669915	0.0493301	0.174456	0.93038	-0.163678	0.0296955	0.935203	0.849015	1.03014	Fail
fenland	UST.8364_74--SAH	UST.8364_74	SAH	Inverse variance weighted	2	-0.0656287	0.0532999	0.218207	0.93038	-0.170096	0.0388391	0.936479	0.843583	1.0396	Fail
fenland	UXS1.8258_22--SAH	UXS1.8258_22	SAH	Wald ratio	1	-0.497407	0.429127	0.24641	0.93038	-1.3385	0.343682	0.608105	0.26224	1.41013	Fail
fenland	VEGFA.19437_61--SAH	VEGFA.19437_61	SAH	Inverse variance weighted	5	0.0675504	0.0555583	0.224043	0.93038	-0.0413438	0.176445	1.06988	0.959499	1.19297	Fail
fenland	VPS26A.19293_6--SAH	VPS26A.19293_6	SAH	Wald ratio	1	0.14881	0.101984	0.144525	0.93038	-0.0510794	0.348698	1.16045	0.950203	1.41722	Fail
fenland	VWA1.6385_63--SAH	VWA1.6385_63	SAH	Inverse variance weighted	2	0.0876162	0.0668589	0.190038	0.93038	-0.0434271	0.21866	1.09157	0.957502	1.24441	Fail
fenland	YWHAB.14156_33--SAH	YWHAB.14156_33	SAH	Wald ratio	1	0.191518	0.126574	0.130257	0.93038	-0.0565673	0.439602	1.21109	0.945003	1.55209	Fail
fenland	ZG16B.8310_6--SAH	ZG16B.8310_6	SAH	Wald ratio	1	-0.607007	0.463062	0.189907	0.93038	-1.51461	0.300594	0.54498	0.219894	1.35066	Fail
aric	ACAT1.19197_95--SAH	ACAT1.19197_95	SAH	Wald ratio	1	0.190152	0.141319	0.178448	0.930424	-0.0868336	0.467138	1.20943	0.91683	1.59542	Fail
aric	AMIGO2.14134_49--SAH	AMIGO2.14134_49	SAH	Wald ratio	1	-0.162884	0.123336	0.186617	0.930424	-0.404622	0.0788546	0.84969	0.667229	1.08205	Fail
aric	C10orf54.11531_24--SAH	C10orf54.11531_24	SAH	Inverse variance weighted	2	-0.0534384	0.0396486	0.177722	0.930424	-0.13115	0.0242728	0.947964	0.877087	1.02457	Fail
aric	CAPN2.14684_17--SAH	CAPN2.14684_17	SAH	Wald ratio	1	0.130173	0.0987519	0.187443	0.930424	-0.0633808	0.323727	1.13903	0.938586	1.38227	Fail
aric	CCL23.3028_36--SAH	CCL23.3028_36	SAH	Inverse variance weighted	4	0.0470443	0.0348255	0.176742	0.930424	-0.0212138	0.115302	1.04817	0.97901	1.12221	Fail
aric	CD72.7009_8--SAH	CD72.7009_8	SAH	Wald ratio	1	-0.100965	0.0753445	0.180229	0.930424	-0.248641	0.0467098	0.903964	0.77986	1.04782	Fail
aric	CST1.5459_33--SAH	CST1.5459_33	SAH	Inverse variance weighted	2	0.0526919	0.0387987	0.174436	0.930424	-0.0233535	0.128737	1.0541	0.976917	1.13739	Fail
aric	CST2.4324_33--SAH	CST2.4324_33	SAH	Inverse variance weighted	2	0.0519224	0.0382554	0.1747	0.930424	-0.0230583	0.126903	1.05329	0.977206	1.13531	Fail
aric	ENTPD5.4437_56--SAH	ENTPD5.4437_56	SAH	Inverse variance weighted	4	-0.0413054	0.0307222	0.178793	0.930424	-0.101521	0.0189102	0.959536	0.903462	1.01909	Fail
aric	FCGR3B.3311_27--SAH	FCGR3B.3311_27	SAH	Inverse variance weighted	2	-0.0642709	0.048039	0.180932	0.930424	-0.158427	0.0298855	0.937751	0.853485	1.03034	Fail
aric	FGFBP3.11219_95--SAH	FGFBP3.11219_95	SAH	Wald ratio	1	0.0403052	0.0301456	0.181217	0.930424	-0.0187802	0.0993906	1.04113	0.981395	1.1045	Fail
aric	GC.15589_1--SAH	GC.15589_1	SAH	Inverse variance weighted	2	-0.11641	0.0864627	0.178188	0.930424	-0.285877	0.0530574	0.890111	0.751355	1.05449	Fail
aric	GMFG.13062_4--SAH	GMFG.13062_4	SAH	Wald ratio	1	-0.126229	0.0954295	0.185918	0.930424	-0.313271	0.0608123	0.881413	0.731052	1.0627	Fail
aric	GOLM1.8983_7--SAH	GOLM1.8983_7	SAH	Wald ratio	1	-0.143845	0.107179	0.179562	0.930424	-0.353916	0.0662252	0.866022	0.701934	1.06847	Fail
aric	MAPRE1.12469_19--SAH	MAPRE1.12469_19	SAH	Wald ratio	1	-0.0475236	0.0355461	0.181237	0.930424	-0.117194	0.0221468	0.953588	0.889413	1.02239	Fail
aric	NCAM2.6507_16--SAH	NCAM2.6507_16	SAH	Inverse variance weighted	3	-0.0448939	0.033896	0.185351	0.930424	-0.11133	0.0215423	0.956099	0.894643	1.02178	Fail
aric	NME2.4249_64--SAH	NME2.4249_64	SAH	Inverse variance weighted	2	0.0361593	0.0274881	0.188357	0.930424	-0.0177173	0.0900359	1.03682	0.982439	1.09421	Fail
aric	PEAR1.8275_31--SAH	PEAR1.8275_31	SAH	Inverse variance weighted	2	0.0639984	0.0481421	0.183728	0.930424	-0.0303602	0.158357	1.06609	0.970096	1.17158	Fail
aric	PLA2G12B.9380_2--SAH	PLA2G12B.9380_2	SAH	Wald ratio	1	0.169794	0.126882	0.180831	0.930424	-0.0788955	0.418483	1.18506	0.924136	1.51966	Fail
aric	POGLUT1.6467_65--SAH	POGLUT1.6467_65	SAH	Inverse variance weighted	2	0.0358497	0.0272254	0.187914	0.930424	-0.0175121	0.0892114	1.0365	0.98264	1.09331	Fail
aric	SAA1.15515_2--SAH	SAA1.15515_2	SAH	Wald ratio	1	0.047192	0.0349245	0.176614	0.930424	-0.0212602	0.115644	1.04832	0.978964	1.1226	Fail
aric	SAA2.18832_65--SAH	SAA2.18832_65	SAH	Wald ratio	1	0.065116	0.0481893	0.176614	0.930424	-0.029335	0.159567	1.06728	0.971091	1.173	Fail
aric	SERPINA4.3449_58--SAH	SERPINA4.3449_58	SAH	Wald ratio	1	-0.0401293	0.0301925	0.18381	0.930424	-0.0993067	0.0190481	0.960665	0.905465	1.01923	Fail
aric	SLAMF1.7953_20--SAH	SLAMF1.7953_20	SAH	Wald ratio	1	0.195738	0.145087	0.177301	0.930424	-0.0886317	0.480109	1.21621	0.915183	1.61625	Fail
aric	TNFRSF17.2665_26--SAH	TNFRSF17.2665_26	SAH	Wald ratio	1	0.130421	0.0982622	0.184418	0.930424	-0.0621732	0.323015	1.13931	0.93972	1.38129	Fail
aric	TXNDC15.6366_38--SAH	TXNDC15.6366_38	SAH	Wald ratio	1	0.0631206	0.0476582	0.185355	0.930424	-0.0302894	0.156531	1.06516	0.970165	1.16945	Fail
aric	USP8.13450_49--SAH	USP8.13450_49	SAH	Wald ratio	1	0.143503	0.109046	0.188179	0.930424	-0.0702275	0.357234	1.15431	0.932182	1.42937	Fail
aric	WFDC5.6969_14--SAH	WFDC5.6969_14	SAH	Wald ratio	1	0.175854	0.133018	0.186157	0.930424	-0.0848608	0.436569	1.19226	0.91864	1.54739	Fail
fenland	ADAMTSL2.6379_62--IA	ADAMTSL2.6379_62	IA	Wald ratio	1	-0.143113	0.150268	0.340904	0.930793	-0.437639	0.151413	0.866656	0.645559	1.16348	Fail
fenland	AKR1B1.16606_85--IA	AKR1B1.16606_85	IA	Wald ratio	1	0.0911846	0.0980045	0.352158	0.930793	-0.100904	0.283274	1.09547	0.90402	1.32747	Fail
fenland	ANXA4.17164_15--IA	ANXA4.17164_15	IA	Wald ratio	1	-0.035999	0.0385703	0.350648	0.930793	-0.111597	0.0395989	0.964641	0.894405	1.04039	Fail
fenland	BTNL9.7950_142--IA	BTNL9.7950_142	IA	Wald ratio	1	-0.267364	0.296347	0.366951	0.930793	-0.848204	0.313476	0.765394	0.428183	1.36817	Fail
fenland	C1QC.14100_63--IA	C1QC.14100_63	IA	Inverse variance weighted	8	0.0390181	0.0430716	0.364995	0.930793	-0.0454023	0.123438	1.03979	0.955613	1.13138	Fail
fenland	CCDC126.6388_21--IA	CCDC126.6388_21	IA	Wald ratio	1	0.0385331	0.040659	0.343276	0.930793	-0.0411587	0.118225	1.03929	0.959677	1.1255	Fail
fenland	CD33.3166_92--IA	CD33.3166_92	IA	Inverse variance weighted	4	0.0204191	0.021552	0.343418	0.930793	-0.0218228	0.062661	1.02063	0.978414	1.06467	Fail
fenland	CETN3.17410_5--IA	CETN3.17410_5	IA	Wald ratio	1	0.100788	0.108108	0.351186	0.930793	-0.111104	0.31268	1.10604	0.894846	1.36708	Fail
fenland	CNTN4.3298_52--IA	CNTN4.3298_52	IA	Inverse variance weighted	7	0.0390962	0.0429617	0.36281	0.930793	-0.0451087	0.123301	1.03987	0.955894	1.13122	Fail
fenland	COL6A2.16753_46--IA	COL6A2.16753_46	IA	Inverse variance weighted	2	0.0701827	0.0771491	0.36298	0.930793	-0.0810295	0.221395	1.0727	0.922167	1.24782	Fail
fenland	CPXM1.6255_74--IA	CPXM1.6255_74	IA	Inverse variance weighted	3	0.0433938	0.0464051	0.349732	0.930793	-0.0475602	0.134348	1.04435	0.953553	1.14379	Fail
fenland	CROT.13929_27--IA	CROT.13929_27	IA	Wald ratio	1	-0.0279757	0.0308789	0.364945	0.930793	-0.0884983	0.0325468	0.972412	0.915305	1.03308	Fail
fenland	CST6.14711_27--IA	CST6.14711_27	IA	Wald ratio	1	0.173052	0.189017	0.359908	0.930793	-0.19742	0.543525	1.18893	0.820846	1.72207	Fail
fenland	DARS.12675_14--IA	DARS.12675_14	IA	Wald ratio	1	-0.11735	0.130599	0.368892	0.930793	-0.373325	0.138625	0.889274	0.688442	1.14869	Fail
fenland	EPHA1.3431_54--IA	EPHA1.3431_54	IA	Inverse variance weighted	3	0.0157333	0.0171647	0.359347	0.930793	-0.0179094	0.0493761	1.01586	0.98225	1.05062	Fail
fenland	EPHA10.5076_53--IA	EPHA10.5076_53	IA	Wald ratio	1	-0.0955507	0.105762	0.366288	0.930793	-0.302845	0.111743	0.908872	0.738714	1.11823	Fail
fenland	ERBB3.2617_56--IA	ERBB3.2617_56	IA	Wald ratio	1	-0.205315	0.226797	0.365316	0.930793	-0.649838	0.239207	0.81439	0.522131	1.27024	Fail
fenland	ETFA.17435_43--IA	ETFA.17435_43	IA	Wald ratio	1	-0.0317488	0.0346662	0.35975	0.930793	-0.0996945	0.036197	0.96875	0.905114	1.03686	Fail
fenland	FAM20A.6433_57--IA	FAM20A.6433_57	IA	Wald ratio	1	-0.0812313	0.0850791	0.339692	0.930793	-0.247986	0.0855237	0.92198	0.780371	1.08929	Fail
fenland	FER.4220_39--IA	FER.4220_39	IA	Wald ratio	1	-0.114414	0.126126	0.364331	0.930793	-0.361622	0.132793	0.891888	0.696546	1.14201	Fail
fenland	FLRT2.13122_19--IA	FLRT2.13122_19	IA	Inverse variance weighted	2	0.058804	0.0615333	0.339251	0.930793	-0.0618012	0.179409	1.06057	0.94007	1.19651	Fail
fenland	FLT4.16035_8--IA	FLT4.16035_8	IA	Wald ratio	1	-0.128899	0.137728	0.349326	0.930793	-0.398846	0.141048	0.879062	0.671094	1.15148	Fail
fenland	FOLR2.15587_20--IA	FOLR2.15587_20	IA	Wald ratio	1	0.134615	0.149247	0.367078	0.930793	-0.15791	0.42714	1.1441	0.853927	1.53287	Fail
fenland	FTCD.9213_24--IA	FTCD.9213_24	IA	Wald ratio	1	-0.0499255	0.052161	0.338495	0.930793	-0.152161	0.05231	0.9513	0.85885	1.0537	Fail
fenland	GLIPR2.15522_2--IA	GLIPR2.15522_2	IA	Inverse variance weighted	2	0.0586181	0.0648206	0.36583	0.930793	-0.0684304	0.185667	1.06037	0.933858	1.20402	Fail
fenland	HEXIM1.15596_7--IA	HEXIM1.15596_7	IA	Wald ratio	1	-0.10724	0.112022	0.338407	0.930793	-0.326803	0.112322	0.89831	0.721226	1.11887	Fail
fenland	HEXIM2.14205_6--IA	HEXIM2.14205_6	IA	Wald ratio	1	-0.120811	0.127825	0.344597	0.930793	-0.371348	0.129727	0.886202	0.689804	1.13852	Fail
fenland	HMOX1.17398_55--IA	HMOX1.17398_55	IA	Wald ratio	1	-0.216061	0.24044	0.368861	0.930793	-0.687323	0.255201	0.805686	0.502921	1.29072	Fail
fenland	HOMER2.12685_57--IA	HOMER2.12685_57	IA	Inverse variance weighted	2	0.102829	0.111504	0.356425	0.930793	-0.115719	0.321377	1.1083	0.890725	1.37903	Fail
fenland	HS3ST3B1.6986_17--IA	HS3ST3B1.6986_17	IA	Inverse variance weighted	2	-0.145811	0.152534	0.33911	0.930793	-0.444778	0.153155	0.864321	0.640967	1.16551	Fail
fenland	HTATIP2.10630_5--IA	HTATIP2.10630_5	IA	Inverse variance weighted	4	-0.0736779	0.0825616	0.372179	0.930793	-0.235499	0.0881428	0.928971	0.790177	1.09214	Fail
fenland	IBSP.3415_61--IA	IBSP.3415_61	IA	Wald ratio	1	0.0895284	0.0959233	0.350648	0.930793	-0.0984812	0.277538	1.09366	0.906213	1.31988	Fail
fenland	ICOSLG.5061_27--IA	ICOSLG.5061_27	IA	Wald ratio	1	0.349906	0.393058	0.373351	0.930793	-0.420488	1.1203	1.41893	0.656726	3.06577	Fail
fenland	IFNLR1.7192_37--IA	IFNLR1.7192_37	IA	Wald ratio	1	0.0838373	0.0942649	0.373799	0.930793	-0.100922	0.268596	1.08745	0.904004	1.30813	Fail
fenland	IL12B.13733_5--IA	IL12B.13733_5	IA	Inverse variance weighted	2	-0.0265346	0.0282088	0.346885	0.930793	-0.0818237	0.0287546	0.973814	0.921434	1.02917	Fail
fenland	IL22.2778_10--IA	IL22.2778_10	IA	Wald ratio	1	-0.133256	0.149479	0.372676	0.930793	-0.426234	0.159722	0.875241	0.652963	1.17318	Fail
fenland	IMPA1.17796_15--IA	IMPA1.17796_15	IA	Wald ratio	1	0.1098	0.123412	0.373624	0.930793	-0.132087	0.351688	1.11606	0.876265	1.42146	Fail
fenland	KLC1.12656_1--IA	KLC1.12656_1	IA	Wald ratio	1	0.0873786	0.0915395	0.339808	0.930793	-0.0920388	0.266796	1.09131	0.91207	1.30577	Fail
fenland	LIPN.8097_77--IA	LIPN.8097_77	IA	Inverse variance weighted	4	0.0282481	0.0308911	0.360486	0.930793	-0.0322985	0.0887947	1.02865	0.968217	1.09286	Fail
fenland	LRRC15.6557_50--IA	LRRC15.6557_50	IA	Inverse variance weighted	2	-0.0298535	0.0335727	0.373884	0.930793	-0.095656	0.0359489	0.970588	0.908777	1.0366	Fail
fenland	LUM.13114_50--IA	LUM.13114_50	IA	Inverse variance weighted	3	-0.0793973	0.0879329	0.366563	0.930793	-0.251746	0.0929513	0.923673	0.777442	1.09741	Fail
fenland	MRVI1.8255_34--IA	MRVI1.8255_34	IA	Inverse variance weighted	2	-0.0773583	0.0842308	0.358405	0.930793	-0.242451	0.0877341	0.925558	0.784702	1.0917	Fail
fenland	MXRA8.10521_10--IA	MXRA8.10521_10	IA	Wald ratio	1	0.0871303	0.097522	0.37162	0.930793	-0.104013	0.278273	1.09104	0.901214	1.32085	Fail
fenland	NMT2.17821_20--IA	NMT2.17821_20	IA	Wald ratio	1	0.198073	0.215203	0.357365	0.930793	-0.223726	0.619872	1.21905	0.799534	1.85869	Fail
fenland	NRP2.15387_44--IA	NRP2.15387_44	IA	Wald ratio	1	-0.0959459	0.1	0.337327	0.930793	-0.291946	0.100054	0.908513	0.746809	1.10523	Fail
fenland	OLFM2.19377_14--IA	OLFM2.19377_14	IA	Inverse variance weighted	3	0.0255409	0.0275588	0.35404	0.930793	-0.0284742	0.0795561	1.02587	0.971927	1.08281	Fail
fenland	PDCD1LG2.3004_67--IA	PDCD1LG2.3004_67	IA	Inverse variance weighted	2	0.0254865	0.0267501	0.340709	0.930793	-0.0269436	0.0779166	1.02581	0.973416	1.08103	Fail
fenland	PDE3A.5254_69--IA	PDE3A.5254_69	IA	Wald ratio	1	0.0908465	0.0956641	0.342295	0.930793	-0.0966552	0.278348	1.0951	0.907869	1.32095	Fail
fenland	PGM2.18330_7--IA	PGM2.18330_7	IA	Wald ratio	1	-0.0806258	0.089651	0.368478	0.930793	-0.256342	0.0950903	0.922539	0.773877	1.09976	Fail
fenland	PKLR.15607_56--IA	PKLR.15607_56	IA	Wald ratio	1	-0.135048	0.149518	0.366406	0.930793	-0.428103	0.158006	0.873674	0.651744	1.17117	Fail
fenland	PLAU.4158_54--IA	PLAU.4158_54	IA	Wald ratio	1	-0.044532	0.049379	0.367142	0.930793	-0.141315	0.0522508	0.956445	0.868216	1.05364	Fail
fenland	PNP.15435_4--IA	PNP.15435_4	IA	Wald ratio	1	-0.0982659	0.109184	0.36812	0.930793	-0.312267	0.115735	0.906408	0.731786	1.1227	Fail
fenland	PPID.5202_4--IA	PPID.5202_4	IA	Inverse variance weighted	2	0.0271453	0.0287524	0.345114	0.930793	-0.0292093	0.0835	1.02752	0.971213	1.08709	Fail
fenland	PSG9.9335_28--IA	PSG9.9335_28	IA	Inverse variance weighted	2	-0.0801603	0.0889105	0.367278	0.930793	-0.254425	0.0941042	0.922968	0.775362	1.09867	Fail
fenland	RRAS2.12361_102--IA	RRAS2.12361_102	IA	Wald ratio	1	0.124789	0.13828	0.366824	0.930793	-0.146239	0.395818	1.13291	0.863951	1.4856	Fail
fenland	SARS2.12348_46--IA	SARS2.12348_46	IA	Wald ratio	1	-0.0452424	0.048474	0.350648	0.930793	-0.140251	0.0497666	0.955766	0.86914	1.05103	Fail
fenland	SIGLEC5.9275_2--IA	SIGLEC5.9275_2	IA	Inverse variance weighted	4	0.0193085	0.0213755	0.366367	0.930793	-0.0225875	0.0612045	1.0195	0.977666	1.06312	Fail
fenland	SLPI.4413_3--IA	SLPI.4413_3	IA	Wald ratio	1	0.0904093	0.100794	0.369735	0.930793	-0.107147	0.287966	1.09462	0.898393	1.33371	Fail
fenland	SMAD1.9838_4--IA	SMAD1.9838_4	IA	Wald ratio	1	0.163265	0.17551	0.352251	0.930793	-0.180735	0.507265	1.17735	0.834657	1.66074	Fail
fenland	SNX8.6925_26--IA	SNX8.6925_26	IA	Inverse variance weighted	2	0.0808661	0.0836605	0.333745	0.930793	-0.0831085	0.244841	1.08423	0.920251	1.27742	Fail
fenland	SPOCK3.9906_21--IA	SPOCK3.9906_21	IA	Inverse variance weighted	12	-0.034369	0.0379751	0.365443	0.930793	-0.1088	0.0400621	0.966215	0.89691	1.04088	Fail
fenland	SRI.12356_65--IA	SRI.12356_65	IA	Wald ratio	1	0.0772638	0.0866142	0.372369	0.930793	-0.0925	0.247028	1.08033	0.911649	1.28021	Fail
fenland	STAT3.10346_5--IA	STAT3.10346_5	IA	Wald ratio	1	0.0540643	0.0601134	0.368455	0.930793	-0.063758	0.171887	1.05555	0.938232	1.18754	Fail
fenland	STAT6.10372_18--IA	STAT6.10372_18	IA	Wald ratio	1	0.122162	0.136216	0.369812	0.930793	-0.144822	0.389146	1.12994	0.865177	1.47572	Fail
fenland	SULT1C2.17811_78--IA	SULT1C2.17811_78	IA	Wald ratio	1	0.11976	0.130881	0.360174	0.930793	-0.136766	0.376287	1.12723	0.872174	1.45687	Fail
fenland	TFF3.4721_54--IA	TFF3.4721_54	IA	Inverse variance weighted	2	0.0989557	0.10679	0.354114	0.930793	-0.110352	0.308264	1.10402	0.895518	1.36106	Fail
fenland	TNFAIP8.12563_2--IA	TNFAIP8.12563_2	IA	Inverse variance weighted	2	-0.0598077	0.066734	0.370141	0.930793	-0.190606	0.070991	0.941946	0.826458	1.07357	Fail
fenland	TTL.13973_62--IA	TTL.13973_62	IA	Wald ratio	1	-0.170202	0.177962	0.338873	0.930793	-0.519007	0.178603	0.843495	0.595111	1.19555	Fail
fenland	UBASH3B.12558_3--IA	UBASH3B.12558_3	IA	Wald ratio	1	0.0681277	0.0714626	0.340421	0.930793	-0.071939	0.208194	1.0705	0.930588	1.23145	Fail
fenland	USP8.13450_49--IA	USP8.13450_49	IA	Wald ratio	1	-0.17932	0.191612	0.349351	0.930793	-0.554881	0.19624	0.835838	0.574141	1.21682	Fail
fenland	VPS24.12508_9--IA	VPS24.12508_9	IA	Wald ratio	1	-0.117539	0.123049	0.339464	0.930793	-0.358714	0.123636	0.889106	0.698574	1.1316	Fail
fenland	VPS4B.12668_7--IA	VPS4B.12668_7	IA	Wald ratio	1	0.172607	0.192231	0.36923	0.930793	-0.204165	0.549379	1.1884	0.815328	1.73218	Fail
fenland	VTA1.4209_60--IA	VTA1.4209_60	IA	Wald ratio	1	-0.159898	0.168782	0.343451	0.930793	-0.490711	0.170914	0.85223	0.612191	1.18639	Fail
fenland	WISP1.13692_154--IA	WISP1.13692_154	IA	Inverse variance weighted	3	-0.0202496	0.0210183	0.335332	0.930793	-0.0614454	0.0209462	0.979954	0.940404	1.02117	Fail
fenland	BTNL9.7950_142--SAH	BTNL9.7950_142	SAH	Wald ratio	1	-0.481907	0.416395	0.247137	0.930996	-1.29804	0.334227	0.617604	0.273066	1.39686	Fail
aric	APOF.12370_30--SAH	APOF.12370_30	SAH	Wald ratio	1	0.0705776	0.0551336	0.200503	0.93129	-0.0374842	0.178639	1.07313	0.96321	1.19559	Fail
aric	C1R.3285_23--SAH	C1R.3285_23	SAH	Wald ratio	1	-0.0463704	0.0361026	0.199001	0.93129	-0.117132	0.0243908	0.954688	0.889468	1.02469	Fail
aric	CCL15.18289_16--SAH	CCL15.18289_16	SAH	Wald ratio	1	-0.0336793	0.0260926	0.196787	0.93129	-0.0848209	0.0174622	0.966881	0.918677	1.01762	Fail
aric	CLEC3B.5701_81--SAH	CLEC3B.5701_81	SAH	Wald ratio	1	0.0746797	0.0572731	0.19226	0.93129	-0.0375757	0.186935	1.07754	0.963122	1.20555	Fail
aric	FAIM.16594_44--SAH	FAIM.16594_44	SAH	Wald ratio	1	0.0676376	0.0522404	0.195411	0.93129	-0.0347536	0.170029	1.06998	0.965843	1.18534	Fail
aric	GPC5.4991_12--SAH	GPC5.4991_12	SAH	Inverse variance weighted	2	-0.0322723	0.0248734	0.194472	0.93129	-0.0810242	0.0164796	0.968243	0.922171	1.01662	Fail
aric	ITIH5.8233_2--SAH	ITIH5.8233_2	SAH	Inverse variance weighted	3	0.0503512	0.0393051	0.200181	0.93129	-0.0266868	0.127389	1.05164	0.973666	1.13586	Fail
aric	KLK11.2831_29--SAH	KLK11.2831_29	SAH	Wald ratio	1	0.0430061	0.0332276	0.195567	0.93129	-0.0221201	0.108132	1.04394	0.978123	1.1142	Fail
aric	LPO.4801_13--SAH	LPO.4801_13	SAH	Wald ratio	1	-0.0904359	0.0697337	0.194674	0.93129	-0.227114	0.0462422	0.913533	0.79683	1.04733	Fail
aric	MLN.5631_83--SAH	MLN.5631_83	SAH	Wald ratio	1	0.0722832	0.0561043	0.197616	0.93129	-0.0376812	0.182248	1.07496	0.96302	1.19991	Fail
aric	MMP8.9172_69--SAH	MMP8.9172_69	SAH	Wald ratio	1	-0.0878489	0.0684704	0.199485	0.93129	-0.222051	0.0463532	0.915899	0.800875	1.04744	Fail
aric	MST1.4407_10--SAH	MST1.4407_10	SAH	Inverse variance weighted	2	0.0385747	0.0296423	0.193142	0.93129	-0.0195242	0.0966735	1.03933	0.980665	1.1015	Fail
aric	NUCB1.10451_11--SAH	NUCB1.10451_11	SAH	Wald ratio	1	0.0835569	0.0648734	0.197746	0.93129	-0.0435949	0.210709	1.08715	0.957342	1.23455	Fail
aric	OBP2B.5680_54--SAH	OBP2B.5680_54	SAH	Wald ratio	1	0.0687422	0.0536871	0.200396	0.93129	-0.0364845	0.173969	1.07116	0.964173	1.19002	Fail
aric	PCSK1.13388_57--SAH	PCSK1.13388_57	SAH	Inverse variance weighted	2	-0.0370978	0.0283254	0.190298	0.93129	-0.0926157	0.01842	0.963582	0.911544	1.01859	Fail
aric	PDGFD.9341_1--SAH	PDGFD.9341_1	SAH	Inverse variance weighted	2	0.0710589	0.054297	0.190633	0.93129	-0.0353632	0.177481	1.07364	0.965255	1.19421	Fail
aric	PPIL1.9884_8--SAH	PPIL1.9884_8	SAH	Wald ratio	1	-0.0708468	0.0547185	0.195406	0.93129	-0.178095	0.0364014	0.931605	0.836863	1.03707	Fail
aric	SEMA3G.5628_21--SAH	SEMA3G.5628_21	SAH	Wald ratio	1	-0.120838	0.0932496	0.195024	0.93129	-0.303607	0.061931	0.886177	0.738151	1.06389	Fail
aric	SMAD1.9838_4--SAH	SMAD1.9838_4	SAH	Wald ratio	1	-0.277507	0.213405	0.193471	0.93129	-0.695781	0.140766	0.75767	0.498685	1.15116	Fail
aric	SRGN.19251_56--SAH	SRGN.19251_56	SAH	Inverse variance weighted	2	0.055982	0.0432763	0.195805	0.93129	-0.0288395	0.140804	1.05758	0.971572	1.1512	Fail
decode	APOC3.6461_54--IA	APOC3.6461_54	IA	Inverse variance weighted	2	0.0619032	0.0893079	0.48822	0.932006	-0.11314	0.236947	1.06386	0.893025	1.26737	Fail
fenland	ERO1LB.7994_41--SAH	ERO1LB.7994_41	SAH	Wald ratio	1	-0.244444	0.211594	0.247988	0.932072	-0.659169	0.17028	0.783139	0.517281	1.18564	Fail
fenland	CNRIP1.18218_48--SAH	CNRIP1.18218_48	SAH	Inverse variance weighted	2	0.0413941	0.0358844	0.248688	0.932581	-0.0289393	0.111727	1.04226	0.971475	1.11821	Fail
decode	DPP7.8346_9--IA	DPP7.8346_9	IA	Inverse variance weighted	3	0.0685428	0.0991288	0.489282	0.932823	-0.12575	0.262835	1.07095	0.881835	1.30061	Fail
decode	FGL2.19635_69--IA	FGL2.19635_69	IA	Wald ratio	1	-0.179916	0.260809	0.490295	0.932823	-0.691102	0.331269	0.83534	0.501024	1.39273	Fail
decode	TXNDC15.6366_38--IA	TXNDC15.6366_38	IA	Inverse variance weighted	2	0.0619142	0.0896416	0.489763	0.932823	-0.113783	0.237612	1.06387	0.892451	1.26822	Fail
aric	APOA4.17685_9--IA	APOA4.17685_9	IA	Wald ratio	1	0.0535155	0.0740983	0.470158	0.933231	-0.0917173	0.198748	1.05497	0.912363	1.21987	Fail
aric	FAM3B.5618_50--IA	FAM3B.5618_50	IA	Inverse variance weighted	2	0.0547935	0.0759599	0.470696	0.933231	-0.0940879	0.203675	1.05632	0.910203	1.2259	Fail
aric	HTATIP2.7753_21--IA	HTATIP2.7753_21	IA	Wald ratio	1	-0.0991428	0.137603	0.471219	0.933231	-0.368845	0.17056	0.905613	0.691532	1.18597	Fail
aric	PXDN.13463_1--IA	PXDN.13463_1	IA	Wald ratio	1	0.0493118	0.0681546	0.469355	0.933231	-0.0842711	0.182895	1.05055	0.919182	1.20069	Fail
aric	SH3BGRL2.19113_66--IA	SH3BGRL2.19113_66	IA	Wald ratio	1	-0.0215507	0.0299835	0.472295	0.933231	-0.0803184	0.0372171	0.97868	0.922822	1.03792	Fail
aric	TSG101.13044_5--IA	TSG101.13044_5	IA	Wald ratio	1	0.0174449	0.0242711	0.472295	0.933231	-0.0301265	0.0650162	1.0176	0.970323	1.06718	Fail
aric	BCHE.15514_26--SAH	BCHE.15514_26	SAH	Inverse variance weighted	2	-0.0851106	0.0667444	0.202248	0.933232	-0.21593	0.0457083	0.918411	0.805792	1.04677	Fail
aric	CLEC11A.4500_50--SAH	CLEC11A.4500_50	SAH	Wald ratio	1	0.0635221	0.0498548	0.202613	0.933232	-0.0341932	0.161238	1.06558	0.966385	1.17496	Fail
aric	YWHAB.14156_33--SAH	YWHAB.14156_33	SAH	Inverse variance weighted	2	0.0302324	0.0237333	0.20272	0.933232	-0.0162848	0.0767496	1.03069	0.983847	1.07977	Fail
decode	C1RL.9348_1--SAH	C1RL.9348_1	SAH	Inverse variance weighted	5	-0.0861724	0.0666588	0.196102	0.933267	-0.216824	0.0444789	0.917436	0.805072	1.04548	Fail
decode	FAIM.16594_44--SAH	FAIM.16594_44	SAH	Wald ratio	1	0.0893408	0.0690031	0.195411	0.933267	-0.0459052	0.224587	1.09345	0.955132	1.25181	Fail
decode	KIR2DL3.17153_46--SAH	KIR2DL3.17153_46	SAH	Inverse variance weighted	22	0.0705525	0.0545441	0.19584	0.933267	-0.0363539	0.177459	1.0731	0.964299	1.19418	Fail
ukbppp	NPTXR_O95502_OID20191_v1_Cardiometabolic--IA	NPTXR_O95502_OID20191_v1_Cardiometabolic	IA	Inverse variance weighted	2	0.0140682	0.0177105	0.426998	0.933675	-0.0206445	0.0487808	1.01417	0.979567	1.04999	Fail
decode	TREM2.16300_4--IA	TREM2.16300_4	IA	Inverse variance weighted	5	-0.0455206	0.0661823	0.491575	0.934212	-0.175238	0.0841966	0.9555	0.839257	1.08784	Fail
decode	CD58.10938_13--SAH	CD58.10938_13	SAH	Inverse variance weighted	2	-0.09786	0.0758672	0.19709	0.934414	-0.24656	0.0508396	0.906776	0.781485	1.05215	Fail
decode	FAM3D.13102_1--SAH	FAM3D.13102_1	SAH	Inverse variance weighted	3	0.0869379	0.0675861	0.198329	0.934414	-0.0455309	0.219407	1.09083	0.95549	1.24534	Fail
decode	KLK14.15544_25--SAH	KLK14.15544_25	SAH	Inverse variance weighted	9	-0.0814343	0.0633043	0.198306	0.934414	-0.205511	0.0426422	0.921793	0.814231	1.04356	Fail
decode	VWF.3050_7--SAH	VWF.3050_7	SAH	Inverse variance weighted	2	0.186066	0.144718	0.198542	0.934414	-0.097581	0.469713	1.2045	0.907029	1.59953	Fail
ukbppp	CTHRC1_Q96CG8_OID30393_v1_Cardiometabolic_II--IA	CTHRC1_Q96CG8_OID30393_v1_Cardiometabolic_II	IA	Wald ratio	1	0.243476	0.307189	0.428015	0.934781	-0.358615	0.845566	1.27568	0.698644	2.3293	Fail
fenland	AARS.12340_17--IA	AARS.12340_17	IA	Wald ratio	1	0.337325	0.398657	0.397467	0.934919	-0.444042	1.11869	1.40119	0.641438	3.06085	Fail
fenland	ANGPTL1.9092_33--IA	ANGPTL1.9092_33	IA	Wald ratio	1	0.373975	0.433402	0.388201	0.934919	-0.475492	1.22344	1.4535	0.621579	3.39887	Fail
fenland	ANGPTL4.3796_79--IA	ANGPTL4.3796_79	IA	Wald ratio	1	0.133497	0.154011	0.386052	0.934919	-0.168365	0.435358	1.14282	0.845045	1.54552	Fail
fenland	ART3.7970_315--IA	ART3.7970_315	IA	Wald ratio	1	-0.0471766	0.0557541	0.397467	0.934919	-0.156455	0.0621015	0.953919	0.85517	1.06407	Fail
fenland	B3GALTL.5727_35--IA	B3GALTL.5727_35	IA	Inverse variance weighted	2	0.033364	0.0388567	0.390538	0.934919	-0.0427951	0.109523	1.03393	0.958108	1.11575	Fail
fenland	BIN1.9574_11--IA	BIN1.9574_11	IA	Wald ratio	1	0.0541082	0.0625251	0.386828	0.934919	-0.0684409	0.176657	1.0556	0.933849	1.19322	Fail
fenland	CASP3.3593_72--IA	CASP3.3593_72	IA	Wald ratio	1	-0.060455	0.0704269	0.390668	0.934919	-0.198492	0.0775818	0.941336	0.819967	1.08067	Fail
fenland	CTSF.9212_22--IA	CTSF.9212_22	IA	Wald ratio	1	-0.0492611	0.0572186	0.389278	0.934919	-0.16141	0.0628875	0.951933	0.850943	1.06491	Fail
fenland	CYTL1.8402_22--IA	CYTL1.8402_22	IA	Wald ratio	1	0.059576	0.0701754	0.395904	0.934919	-0.0779678	0.19712	1.06139	0.924994	1.21789	Fail
fenland	DKKL1.16309_30--IA	DKKL1.16309_30	IA	Wald ratio	1	0.135163	0.159553	0.396921	0.934919	-0.177561	0.447886	1.14472	0.83731	1.565	Fail
fenland	DNAJB12.8006_12--IA	DNAJB12.8006_12	IA	Wald ratio	1	-0.125	0.147556	0.396921	0.934919	-0.414211	0.164211	0.882497	0.660862	1.17846	Fail
fenland	ENPEP.15558_63--IA	ENPEP.15558_63	IA	Inverse variance weighted	2	-0.0364891	0.0430456	0.396613	0.934919	-0.120858	0.0478802	0.964169	0.886159	1.04904	Fail
fenland	ENTPD1.7999_23--IA	ENTPD1.7999_23	IA	Wald ratio	1	0.0803571	0.092033	0.38259	0.934919	-0.100027	0.260742	1.08367	0.904813	1.29789	Fail
fenland	FAM3B.5618_50--IA	FAM3B.5618_50	IA	Inverse variance weighted	3	0.0631136	0.0720982	0.381365	0.934919	-0.0781988	0.204426	1.06515	0.924781	1.22682	Fail
fenland	FYN.3813_3--IA	FYN.3813_3	IA	Wald ratio	1	-0.177533	0.201605	0.378536	0.934919	-0.572678	0.217613	0.837334	0.564013	1.24311	Fail
fenland	GCKR.5223_59--IA	GCKR.5223_59	IA	Wald ratio	1	-0.0354257	0.0410193	0.387788	0.934919	-0.115823	0.044972	0.965194	0.890632	1.046	Fail
fenland	HPGDS.12549_33--IA	HPGDS.12549_33	IA	Inverse variance weighted	2	-0.0258922	0.0296875	0.383122	0.934919	-0.0840797	0.0322953	0.97444	0.919358	1.03282	Fail
fenland	IGFBP3.2571_12--IA	IGFBP3.2571_12	IA	Inverse variance weighted	3	0.0333905	0.0378652	0.37787	0.934919	-0.0408252	0.107606	1.03395	0.959997	1.11361	Fail
fenland	IL18RAP.2993_1--IA	IL18RAP.2993_1	IA	Wald ratio	1	-0.246595	0.291039	0.396833	0.934919	-0.817032	0.323842	0.781457	0.441741	1.38243	Fail
fenland	LGALS3.3066_12--IA	LGALS3.3066_12	IA	Inverse variance weighted	2	0.0244552	0.0285142	0.391085	0.934919	-0.0314326	0.080343	1.02476	0.969056	1.08366	Fail
fenland	MET.2837_3--IA	MET.2837_3	IA	Wald ratio	1	-0.0947452	0.110669	0.391934	0.934919	-0.311656	0.122166	0.909605	0.732233	1.12994	Fail
fenland	MGAT4C.7208_60--IA	MGAT4C.7208_60	IA	Wald ratio	1	0.124158	0.14437	0.389789	0.934919	-0.158807	0.407122	1.13219	0.853161	1.50249	Fail
fenland	NIT2.17808_37--IA	NIT2.17808_37	IA	Wald ratio	1	-0.0873074	0.100514	0.385059	0.934919	-0.284314	0.109699	0.916395	0.75253	1.11594	Fail
fenland	OSMR.10892_8--IA	OSMR.10892_8	IA	Inverse variance weighted	2	0.0400644	0.0469812	0.393784	0.934919	-0.0520188	0.132148	1.04088	0.949311	1.14128	Fail
fenland	PARK7.19523_215--IA	PARK7.19523_215	IA	Wald ratio	1	-0.0873197	0.100228	0.383638	0.934919	-0.283766	0.109127	0.916384	0.752943	1.1153	Fail
fenland	PBRM1.12518_289--IA	PBRM1.12518_289	IA	Wald ratio	1	-0.144156	0.167532	0.389533	0.934919	-0.472519	0.184208	0.865753	0.62343	1.20227	Fail
fenland	PLG.4151_6--IA	PLG.4151_6	IA	Inverse variance weighted	3	0.0293725	0.0346925	0.39719	0.934919	-0.0386249	0.0973698	1.02981	0.962112	1.10227	Fail
fenland	PLXND1.19561_216--IA	PLXND1.19561_216	IA	Wald ratio	1	-0.0588484	0.0690093	0.393792	0.934919	-0.194107	0.0764098	0.94285	0.82357	1.0794	Fail
fenland	PRDX1.3855_56--IA	PRDX1.3855_56	IA	Wald ratio	1	-0.083204	0.0971748	0.391871	0.934919	-0.273667	0.107259	0.920163	0.760586	1.11322	Fail
fenland	RAB21.17514_48--IA	RAB21.17514_48	IA	Wald ratio	1	0.247343	0.283092	0.382271	0.934919	-0.307517	0.802203	1.28062	0.73527	2.23045	Fail
fenland	SEMA4D.5737_61--IA	SEMA4D.5737_61	IA	Inverse variance weighted	2	0.0224811	0.0256786	0.381313	0.934919	-0.0278489	0.0728111	1.02274	0.972535	1.07553	Fail
fenland	SERPINA9.7266_4--IA	SERPINA9.7266_4	IA	Wald ratio	1	0.115989	0.132791	0.382407	0.934919	-0.144282	0.37626	1.12298	0.865644	1.45683	Fail
fenland	SIGLEC14.8248_222--IA	SIGLEC14.8248_222	IA	Inverse variance weighted	4	0.0185105	0.021812	0.396082	0.934919	-0.024241	0.061262	1.01868	0.97605	1.06318	Fail
fenland	SPINK4.19213_1--IA	SPINK4.19213_1	IA	Wald ratio	1	-0.0400733	0.0471451	0.395325	0.934919	-0.132478	0.0523311	0.960719	0.875922	1.05372	Fail
fenland	SVIP.18285_6--IA	SVIP.18285_6	IA	Wald ratio	1	-0.174484	0.199812	0.382533	0.934919	-0.566116	0.217148	0.83989	0.567726	1.24253	Fail
fenland	TNR.11302_237--IA	TNR.11302_237	IA	Wald ratio	1	0.0508788	0.0592044	0.390134	0.934919	-0.0651619	0.16692	1.0522	0.936916	1.18166	Fail
fenland	UCMA.10977_55--IA	UCMA.10977_55	IA	Inverse variance weighted	2	0.0437175	0.0512232	0.393398	0.934919	-0.0566799	0.144115	1.04469	0.944897	1.15502	Fail
fenland	YEATS4.17474_106--IA	YEATS4.17474_106	IA	Wald ratio	1	0.271285	0.315526	0.389906	0.934919	-0.347145	0.889716	1.31165	0.706703	2.43444	Fail
fenland	ZFAND1.19173_5--IA	ZFAND1.19173_5	IA	Inverse variance weighted	2	0.105553	0.123459	0.392574	0.934919	-0.136428	0.347533	1.11132	0.872469	1.41557	Fail
decode	NTRK3.2658_27--IA	NTRK3.2658_27	IA	Inverse variance weighted	3	-0.0556139	0.0810476	0.492595	0.935104	-0.214467	0.103239	0.945904	0.806971	1.10876	Fail
fenland	COLEC12.5457_5--SAH	COLEC12.5457_5	SAH	Inverse variance weighted	2	-0.134222	0.116681	0.250007	0.935399	-0.362916	0.0944725	0.874396	0.695645	1.09908	Fail
decode	MATN4.7083_74--IA	MATN4.7083_74	IA	Inverse variance weighted	2	0.047256	0.0690716	0.493874	0.935443	-0.0881242	0.182636	1.04839	0.915647	1.20038	Fail
decode	TCEA2.13481_24--IA	TCEA2.13481_24	IA	Wald ratio	1	-0.0791466	0.115623	0.493644	0.935443	-0.305767	0.147474	0.923904	0.736558	1.1589	Fail
decode	ENTHD2.7947_19--SAH	ENTHD2.7947_19	SAH	Wald ratio	1	-0.407169	0.318015	0.200423	0.935492	-1.03048	0.21614	0.665532	0.356836	1.24128	Fail
decode	OLFML3.8660_5--SAH	OLFML3.8660_5	SAH	Wald ratio	1	-0.24812	0.19334	0.199375	0.935492	-0.627068	0.130827	0.780266	0.534156	1.13977	Fail
decode	PLXNC1.4564_2--SAH	PLXNC1.4564_2	SAH	Inverse variance weighted	16	0.0335089	0.0261535	0.200109	0.935492	-0.0177519	0.0847697	1.03408	0.982405	1.08847	Fail
aric	HAPLN1.3196_6--SAH	HAPLN1.3196_6	SAH	Wald ratio	1	0.133299	0.1049	0.203829	0.935569	-0.0723058	0.338903	1.14259	0.930246	1.40341	Fail
fenland	CFHR2.15584_9--IA	CFHR2.15584_9	IA	Inverse variance weighted	9	-0.0176268	0.0208849	0.398672	0.936429	-0.0585613	0.0233077	0.982528	0.94312	1.02358	Fail
aric	LGALS4.2982_82--IA	LGALS4.2982_82	IA	Wald ratio	1	0.0329071	0.04607	0.475051	0.936584	-0.05739	0.123204	1.03345	0.944226	1.13112	Fail
aric	SMOC2.15635_4--IA	SMOC2.15635_4	IA	Inverse variance weighted	3	0.019176	0.026856	0.475207	0.936584	-0.0334617	0.0718137	1.01936	0.967092	1.07446	Fail
aric	TNFAIP6.5036_50--IA	TNFAIP6.5036_50	IA	Inverse variance weighted	2	-0.0196524	0.0275597	0.475792	0.936584	-0.0736694	0.0343645	0.980539	0.928979	1.03496	Fail
aric	C5.2851_63--SAH	C5.2851_63	SAH	Wald ratio	1	-0.122801	0.0973014	0.206924	0.9366	-0.313512	0.0679097	0.88444	0.730876	1.07027	Fail
aric	CA11.8859_51--SAH	CA11.8859_51	SAH	Wald ratio	1	0.220138	0.174201	0.206338	0.9366	-0.121297	0.561573	1.24625	0.885771	1.75343	Fail
aric	PTGDS.10514_5--SAH	PTGDS.10514_5	SAH	Wald ratio	1	-0.241304	0.191256	0.207063	0.9366	-0.616166	0.133557	0.785603	0.540011	1.14289	Fail
aric	SERPINB8.19130_81--SAH	SERPINB8.19130_81	SAH	Inverse variance weighted	3	0.0536002	0.0423115	0.205227	0.9366	-0.0293304	0.136531	1.05506	0.971096	1.14629	Fail
aric	VNN2.15480_2--SAH	VNN2.15480_2	SAH	Inverse variance weighted	3	0.0335422	0.0265675	0.206759	0.9366	-0.0185301	0.0856145	1.03411	0.981641	1.08939	Fail
fenland	ACP5.3232_28--IA	ACP5.3232_28	IA	Inverse variance weighted	2	-0.0465255	0.055734	0.403843	0.936668	-0.155764	0.0627132	0.95454	0.855761	1.06472	Fail
fenland	CBR3.14091_42--IA	CBR3.14091_42	IA	Inverse variance weighted	3	-0.0291513	0.0347454	0.401471	0.936668	-0.0972523	0.0389498	0.97127	0.907327	1.03972	Fail
fenland	GSTM4.18895_54--IA	GSTM4.18895_54	IA	Inverse variance weighted	6	-0.0217374	0.0259067	0.401433	0.936668	-0.0725146	0.0290398	0.978497	0.930052	1.02947	Fail
fenland	HIBCH.12396_19--IA	HIBCH.12396_19	IA	Inverse variance weighted	2	0.108386	0.129652	0.403165	0.936668	-0.145731	0.362504	1.11448	0.86439	1.43692	Fail
fenland	NFU1.7770_25--IA	NFU1.7770_25	IA	Wald ratio	1	-0.0612511	0.0732663	0.403151	0.936668	-0.204853	0.0823508	0.940587	0.814767	1.08584	Fail
fenland	SERPINA3.2879_9--IA	SERPINA3.2879_9	IA	Wald ratio	1	0.0870853	0.104265	0.40359	0.936668	-0.117275	0.291445	1.09099	0.889341	1.33836	Fail
fenland	TAGLN.15640_54--IA	TAGLN.15640_54	IA	Wald ratio	1	-0.120703	0.144385	0.403167	0.936668	-0.403697	0.162292	0.886297	0.667846	1.1762	Fail
fenland	TEK.3773_15--IA	TEK.3773_15	IA	Inverse variance weighted	2	-0.0465705	0.0555903	0.402173	0.936668	-0.155528	0.0623864	0.954497	0.855964	1.06437	Fail
fenland	TMEM2.8992_1--IA	TMEM2.8992_1	IA	Wald ratio	1	-0.0714971	0.0849328	0.399895	0.936668	-0.237965	0.0949712	0.930999	0.78823	1.09963	Fail
ukbppp	EDIL3_O43854_OID20081_v1_Cardiometabolic--IA	EDIL3_O43854_OID20081_v1_Cardiometabolic	IA	Wald ratio	1	0.246396	0.312264	0.430075	0.936869	-0.365642	0.858434	1.27941	0.693751	2.35946	Fail
ukbppp	PAM_P19021_OID20291_v1_Cardiometabolic--IA	PAM_P19021_OID20291_v1_Cardiometabolic	IA	Wald ratio	1	0.0335298	0.0425331	0.430509	0.936869	-0.0498351	0.116895	1.0341	0.951386	1.124	Fail
ukbppp	SPINK8_P0C7L1_OID30153_v1_Cardiometabolic_II--IA	SPINK8_P0C7L1_OID30153_v1_Cardiometabolic_II	IA	Inverse variance weighted	2	0.0832054	0.105461	0.430131	0.936869	-0.123498	0.289909	1.08677	0.883823	1.33631	Fail
decode	BPIFA2.16302_11--SAH	BPIFA2.16302_11	SAH	Wald ratio	1	-0.269531	0.210938	0.201328	0.93714	-0.682969	0.143906	0.763737	0.505115	1.15478	Fail
fenland	CA10.13666_222--SAH	CA10.13666_222	SAH	Inverse variance weighted	3	0.0871259	0.075985	0.251539	0.937531	-0.0618047	0.236056	1.09103	0.940066	1.26625	Fail
fenland	NISCH.12738_43--SAH	NISCH.12738_43	SAH	Wald ratio	1	0.284264	0.248006	0.251713	0.937531	-0.201827	0.770355	1.32878	0.817236	2.16053	Fail
decode	SNX8.6925_26--SAH	SNX8.6925_26	SAH	Inverse variance weighted	2	0.329538	0.2583	0.202028	0.937829	-0.17673	0.835805	1.39033	0.838006	2.30667	Fail
decode	LILRA4.8299_66--IA	LILRA4.8299_66	IA	Inverse variance weighted	12	-0.0642237	0.0944304	0.496431	0.938301	-0.249307	0.12086	0.937795	0.77934	1.12847	Fail
decode	MFAP2.9294_45--IA	MFAP2.9294_45	IA	Inverse variance weighted	3	0.151791	0.223214	0.496488	0.938301	-0.285707	0.58929	1.16392	0.751482	1.80271	Fail
decode	SAA1.15515_2--SAH	SAA1.15515_2	SAH	Inverse variance weighted	8	0.0474489	0.0372512	0.20275	0.938614	-0.0255633	0.120461	1.04859	0.974761	1.12802	Fail
ukbppp	CD226_Q15762_OID30556_v1_Inflammation_II--IA	CD226_Q15762_OID30556_v1_Inflammation_II	IA	Inverse variance weighted	3	0.106822	0.13593	0.431947	0.93888	-0.1596	0.373245	1.11274	0.852485	1.45244	Fail
ukbppp	ALDH1A1_P00352_OID21128_v1_Neurology--IA	ALDH1A1_P00352_OID21128_v1_Neurology	IA	Wald ratio	1	-0.357592	0.457717	0.434655	0.938984	-1.25472	0.539534	0.699359	0.285156	1.71521	Fail
ukbppp	ARG1_P05089_OID21445_v1_Oncology--IA	ARG1_P05089_OID21445_v1_Oncology	IA	Inverse variance weighted	3	-0.0925048	0.118178	0.433769	0.938984	-0.324134	0.139124	0.911645	0.723153	1.14927	Fail
ukbppp	CTSC_P53634_OID20679_v1_Inflammation--IA	CTSC_P53634_OID20679_v1_Inflammation	IA	Inverse variance weighted	5	-0.0236336	0.0302418	0.434515	0.938984	-0.0829075	0.0356402	0.976643	0.920436	1.03628	Fail
ukbppp	FNDC1_Q4ZHG4_OID31127_v1_Neurology_II--IA	FNDC1_Q4ZHG4_OID31127_v1_Neurology_II	IA	Inverse variance weighted	4	-0.0650453	0.0830626	0.433576	0.938984	-0.227848	0.0977574	0.937025	0.796245	1.1027	Fail
ukbppp	HIP1_O00291_OID30071_v1_Cardiometabolic_II--IA	HIP1_O00291_OID30071_v1_Cardiometabolic_II	IA	Wald ratio	1	-0.548261	0.698567	0.43255	0.938984	-1.91745	0.820931	0.577954	0.146981	2.27261	Fail
ukbppp	PTPRN2_Q92932_OID20912_v1_Neurology--IA	PTPRN2_Q92932_OID20912_v1_Neurology	IA	Inverse variance weighted	2	0.0613482	0.0785978	0.435076	0.938984	-0.0927034	0.2154	1.06327	0.911464	1.24036	Fail
fenland	RTP4.18315_38--IA	RTP4.18315_38	IA	Wald ratio	1	-0.0227721	0.0273703	0.405409	0.93899	-0.0764178	0.0308737	0.977485	0.926429	1.03136	Fail
fenland	OBP2B.5680_54--SAH	OBP2B.5680_54	SAH	Wald ratio	1	0.0774441	0.0677267	0.25284	0.939608	-0.0553004	0.210188	1.08052	0.946201	1.23391	Fail
decode	APOE.2418_55--IA	APOE.2418_55	IA	Inverse variance weighted	3	0.0993927	0.146824	0.498436	0.939892	-0.188382	0.387167	1.1045	0.828298	1.4728	Fail
decode	PSAP.6207_10--IA	PSAP.6207_10	IA	Inverse variance weighted	2	0.152619	0.225404	0.498348	0.939892	-0.289173	0.594411	1.16488	0.748883	1.81196	Fail
decode	RGMB.3331_8--SAH	RGMB.3331_8	SAH	Inverse variance weighted	2	0.147249	0.115817	0.203589	0.939942	-0.0797529	0.374252	1.15864	0.923344	1.4539	Fail
ukbppp	C2CD2L_O14523_OID20864_v1_Neurology--SAH	C2CD2L_O14523_OID20864_v1_Neurology	SAH	Wald ratio	1	0.689072	0.312403	0.027404	0.94008	0.0767619	1.30138	1.99187	1.07978	3.67437	Fail
ukbppp	DKK1_O94907_OID21066_v1_Neurology--SAH	DKK1_O94907_OID21066_v1_Neurology	SAH	Wald ratio	1	-0.357129	0.161535	0.0270467	0.94008	-0.673738	-0.04052	0.699682	0.509799	0.96029	Fail
ukbppp	ERBB2_P04626_OID21520_v1_Oncology--SAH	ERBB2_P04626_OID21520_v1_Oncology	SAH	Inverse variance weighted	3	-0.147776	0.0666025	0.0265019	0.94008	-0.278317	-0.0172352	0.862624	0.757057	0.982912	Fail
ukbppp	IQGAP2_Q13576_OID21361_v1_Oncology--SAH	IQGAP2_Q13576_OID21361_v1_Oncology	SAH	Wald ratio	1	0.252441	0.114809	0.0278925	0.94008	0.0274158	0.477467	1.28716	1.0278	1.61199	Fail
ukbppp	PALM_O75781_OID31515_v1_Oncology_II--SAH	PALM_O75781_OID31515_v1_Oncology_II	SAH	Inverse variance weighted	3	0.291893	0.131574	0.0265223	0.94008	0.0340089	0.549778	1.33896	1.03459	1.73287	Fail
ukbppp	SPINK6_Q6UWN8_OID21450_v1_Oncology--SAH	SPINK6_Q6UWN8_OID21450_v1_Oncology	SAH	Inverse variance weighted	2	0.631502	0.28447	0.0264239	0.94008	0.0739406	1.18906	1.88043	1.07674	3.28401	Fail
ukbppp	TGFBI_Q15582_OID20417_v1_Cardiometabolic--SAH	TGFBI_Q15582_OID20417_v1_Cardiometabolic	SAH	Inverse variance weighted	4	0.0882207	0.0397937	0.0266265	0.94008	0.010225	0.166216	1.09223	1.01028	1.18083	Fail
ukbppp	TNFRSF8_P28908_OID21049_v1_Neurology--SAH	TNFRSF8_P28908_OID21049_v1_Neurology	SAH	Inverse variance weighted	4	0.264723	0.118623	0.0256386	0.94008	0.0322229	0.497224	1.30307	1.03275	1.64415	Fail
ukbppp	UXS1_Q8NBZ7_OID21189_v1_Oncology--SAH	UXS1_Q8NBZ7_OID21189_v1_Oncology	SAH	Inverse variance weighted	2	-0.364182	0.163544	0.0259597	0.94008	-0.684728	-0.0436358	0.694765	0.504227	0.957303	Fail
aric	PRSS27.15535_3--IA	PRSS27.15535_3	IA	Wald ratio	1	-0.0925262	0.130472	0.478223	0.940184	-0.348252	0.1632	0.911625	0.705921	1.17727	Fail
ukbppp	CHRDL2_Q6WN34_OID20223_v1_Cardiometabolic--IA	CHRDL2_Q6WN34_OID20223_v1_Cardiometabolic	IA	Inverse variance weighted	2	0.0711504	0.0914663	0.436636	0.940268	-0.108124	0.250424	1.07374	0.897517	1.28457	Fail
ukbppp	DPP7_Q9UHL4_OID20142_v1_Cardiometabolic--IA	DPP7_Q9UHL4_OID20142_v1_Cardiometabolic	IA	Wald ratio	1	-0.14438	0.185631	0.4367	0.940268	-0.508217	0.219458	0.865559	0.601567	1.2454	Fail
decode	GSTT2B.11273_176--IA	GSTT2B.11273_176	IA	Inverse variance weighted	2	0.237218	0.351175	0.499359	0.940588	-0.451084	0.92552	1.26772	0.636937	2.52318	Fail
decode	TLR1.16324_38--IA	TLR1.16324_38	IA	Wald ratio	1	0.103398	0.15329	0.499975	0.940707	-0.19705	0.403847	1.10893	0.82115	1.49757	Fail
fenland	NRXN3.16323_8--IA	NRXN3.16323_8	IA	Wald ratio	1	-0.0819788	0.0989399	0.407347	0.940858	-0.275901	0.111943	0.921291	0.758888	1.11845	Fail
fenland	PDLIM4.12387_7--IA	PDLIM4.12387_7	IA	Wald ratio	1	0.035325	0.0425918	0.406887	0.940858	-0.048155	0.118805	1.03596	0.952986	1.12615	Fail
ukbppp	BMP10_O95393_OID30575_v1_Inflammation_II--IA	BMP10_O95393_OID30575_v1_Inflammation_II	IA	Inverse variance weighted	2	-0.0346676	0.0447173	0.438185	0.941724	-0.122313	0.0529783	0.965926	0.884871	1.05441	Fail
ukbppp	CLGN_O14967_OID30957_v1_Neurology_II--IA	CLGN_O14967_OID30957_v1_Neurology_II	IA	Inverse variance weighted	16	-0.020808	0.026916	0.439481	0.941724	-0.0735633	0.0319474	0.979407	0.929077	1.03246	Fail
ukbppp	MECR_Q9BV79_OID30274_v1_Cardiometabolic_II--IA	MECR_Q9BV79_OID30274_v1_Cardiometabolic_II	IA	Wald ratio	1	-0.213967	0.276297	0.438688	0.941724	-0.75551	0.327575	0.807375	0.469771	1.3876	Fail
ukbppp	PIK3AP1_Q6ZUJ8_OID20587_v1_Inflammation--IA	PIK3AP1_Q6ZUJ8_OID20587_v1_Inflammation	IA	Inverse variance weighted	3	-0.0556551	0.0720665	0.439952	0.941724	-0.196905	0.0855952	0.945865	0.821268	1.08937	Fail
ukbppp	TP53_P04637_OID21232_v1_Oncology--IA	TP53_P04637_OID21232_v1_Oncology	IA	Wald ratio	1	-0.207455	0.268471	0.439684	0.941724	-0.733657	0.318748	0.81265	0.48015	1.3754	Fail
fenland	IFNAR1.9183_7--SAH	IFNAR1.9183_7	SAH	Wald ratio	1	0.0556432	0.0489029	0.255192	0.942314	-0.0402065	0.151493	1.05722	0.960591	1.16357	Fail
fenland	IL18RAP.2993_1--SAH	IL18RAP.2993_1	SAH	Wald ratio	1	-0.471685	0.414337	0.25495	0.942314	-1.28378	0.340416	0.62395	0.276987	1.40553	Fail
fenland	SEMA4A.16915_153--SAH	SEMA4A.16915_153	SAH	Wald ratio	1	-0.348706	0.306524	0.255281	0.942314	-0.949494	0.252081	0.7056	0.386937	1.2867	Fail
aric	GSN.4775_34--IA	GSN.4775_34	IA	Inverse variance weighted	2	-0.111113	0.157415	0.480276	0.94246	-0.419646	0.19742	0.894838	0.657279	1.21826	Fail
aric	VIM.15540_6--IA	VIM.15540_6	IA	Wald ratio	1	-0.14196	0.20126	0.480588	0.94246	-0.536429	0.252509	0.867656	0.584833	1.28725	Fail
fenland	CRAT.12637_7--SAH	CRAT.12637_7	SAH	Wald ratio	1	-0.137954	0.121452	0.256011	0.942898	-0.376	0.100092	0.871139	0.686602	1.10527	Fail
decode	ENPP6.15579_26--IA	ENPP6.15579_26	IA	Wald ratio	1	0.160093	0.238399	0.501881	0.942979	-0.307169	0.627355	1.17362	0.735526	1.87265	Fail
decode	RNASE2.8394_56--IA	RNASE2.8394_56	IA	Wald ratio	1	-0.0740741	0.110412	0.502293	0.942979	-0.290482	0.142334	0.928603	0.747903	1.15296	Fail
aric	SEMA4A.16915_153--SAH	SEMA4A.16915_153	SAH	Wald ratio	1	-0.0807836	0.0644035	0.20972	0.943135	-0.207014	0.0454473	0.922393	0.813008	1.0465	Fail
aric	TCL1A.17210_2--SAH	TCL1A.17210_2	SAH	Wald ratio	1	0.0965754	0.0768951	0.209139	0.943135	-0.054139	0.24729	1.10139	0.9473	1.28055	Fail
decode	C5.2851_63--SAH	C5.2851_63	SAH	Wald ratio	1	-0.196774	0.155914	0.206924	0.943736	-0.502366	0.108817	0.821376	0.605098	1.11496	Fail
decode	CHRD.13438_115--SAH	CHRD.13438_115	SAH	Wald ratio	1	0.563433	0.448827	0.209354	0.943736	-0.316269	1.44313	1.75669	0.728864	4.23395	Fail
decode	CTRB1.5671_1--SAH	CTRB1.5671_1	SAH	Inverse variance weighted	5	-0.0769269	0.0611178	0.208151	0.943736	-0.196718	0.0428639	0.925958	0.821423	1.0438	Fail
decode	ETFA.17435_43--SAH	ETFA.17435_43	SAH	Wald ratio	1	-0.365629	0.291811	0.210219	0.943736	-0.937578	0.206321	0.69376	0.391575	1.22915	Fail
decode	FJX1.7921_65--SAH	FJX1.7921_65	SAH	Inverse variance weighted	2	-0.116173	0.0939	0.216014	0.943736	-0.300217	0.0678711	0.890321	0.740658	1.07023	Fail
decode	GC.15589_1--SAH	GC.15589_1	SAH	Wald ratio	1	-0.173913	0.138638	0.209683	0.943736	-0.445644	0.0978179	0.84037	0.640412	1.10276	Fail
decode	GIF.17672_184--SAH	GIF.17672_184	SAH	Inverse variance weighted	2	0.135008	0.106545	0.205106	0.943736	-0.0738215	0.343837	1.14455	0.928838	1.41035	Fail
decode	GUCA2B.6223_5--SAH	GUCA2B.6223_5	SAH	Wald ratio	1	-0.175915	0.139906	0.208615	0.943736	-0.45013	0.0982999	0.838689	0.637545	1.10329	Fail
decode	HABP4.10815_2--SAH	HABP4.10815_2	SAH	Inverse variance weighted	2	0.0699107	0.0561131	0.212805	0.943736	-0.040071	0.179892	1.07241	0.960721	1.19709	Fail
decode	ITIH5.8233_2--SAH	ITIH5.8233_2	SAH	Inverse variance weighted	6	0.0736603	0.0595593	0.216177	0.943736	-0.0430758	0.190396	1.07644	0.957839	1.20973	Fail
decode	MAN2B2.9251_28--SAH	MAN2B2.9251_28	SAH	Inverse variance weighted	16	-0.0545222	0.044092	0.216252	0.943736	-0.140943	0.0318981	0.946937	0.868539	1.03241	Fail
decode	MMAB.17783_9--SAH	MMAB.17783_9	SAH	Inverse variance weighted	3	0.0722102	0.058097	0.213896	0.943736	-0.0416601	0.18608	1.07488	0.959196	1.20452	Fail
decode	NANS.17802_4--SAH	NANS.17802_4	SAH	Wald ratio	1	-0.339512	0.275122	0.217187	0.943736	-0.878751	0.199727	0.712118	0.415301	1.22107	Fail
decode	NUDT12.13947_371--SAH	NUDT12.13947_371	SAH	Inverse variance weighted	2	0.0609317	0.0489815	0.213509	0.943736	-0.035072	0.156935	1.06283	0.965536	1.16992	Fail
decode	PNLIPRP1.6627_25--SAH	PNLIPRP1.6627_25	SAH	Wald ratio	1	0.181446	0.144611	0.209582	0.943736	-0.101992	0.464884	1.19895	0.903037	1.59183	Fail
decode	RMDN1.7096_30--SAH	RMDN1.7096_30	SAH	Inverse variance weighted	2	-0.071797	0.0570586	0.208282	0.943736	-0.183632	0.0400379	0.93072	0.832242	1.04085	Fail
decode	RNASE4.5644_60--SAH	RNASE4.5644_60	SAH	Inverse variance weighted	7	0.0602044	0.0481835	0.211489	0.943736	-0.0342353	0.154644	1.06205	0.966344	1.16724	Fail
decode	SEMA4A.16915_153--SAH	SEMA4A.16915_153	SAH	Wald ratio	1	-0.128374	0.103179	0.213431	0.943736	-0.330606	0.0738572	0.879524	0.718488	1.07665	Fail
decode	SERPINF1.9211_19--SAH	SERPINF1.9211_19	SAH	Inverse variance weighted	3	0.0726935	0.0586533	0.215206	0.943736	-0.0422669	0.187654	1.0754	0.958614	1.20642	Fail
decode	SH3BP2.7769_29--SAH	SH3BP2.7769_29	SAH	Wald ratio	1	-0.0806389	0.0646669	0.212402	0.943736	-0.207386	0.0461083	0.922527	0.812706	1.04719	Fail
decode	TIMP3.2480_58--SAH	TIMP3.2480_58	SAH	Inverse variance weighted	9	0.0400437	0.0317545	0.207295	0.943736	-0.0221952	0.102283	1.04086	0.978049	1.1077	Fail
decode	TSSC4.18181_2--SAH	TSSC4.18181_2	SAH	Wald ratio	1	-0.568553	0.460377	0.216841	0.943736	-1.47089	0.333786	0.566344	0.22972	1.39624	Fail
decode	UNC5B.15394_79--SAH	UNC5B.15394_79	SAH	Inverse variance weighted	5	0.129209	0.103845	0.213408	0.943736	-0.0743275	0.332746	1.13793	0.928368	1.39479	Fail
decode	VIM.15540_6--IA	VIM.15540_6	IA	Inverse variance weighted	3	0.194377	0.290399	0.503274	0.943778	-0.374804	0.763559	1.21455	0.687424	2.1459	Fail
decode	FOLH1.5478_50--IA	FOLH1.5478_50	IA	Wald ratio	1	-0.074237	0.111356	0.504985	0.943861	-0.292494	0.14402	0.928452	0.7464	1.15491	Fail
decode	NEGR1.7050_5--IA	NEGR1.7050_5	IA	Wald ratio	1	-0.0855263	0.128289	0.504985	0.943861	-0.336974	0.165921	0.918029	0.713928	1.18048	Fail
decode	PLEK.7875_86--IA	PLEK.7875_86	IA	Inverse variance weighted	3	-0.0647174	0.0970746	0.504978	0.943861	-0.254984	0.125549	0.937332	0.774929	1.13377	Fail
aric	DECR1.12687_2--IA	DECR1.12687_2	IA	Wald ratio	1	-0.0464059	0.0659995	0.481978	0.943999	-0.175765	0.0829531	0.954654	0.838815	1.08649	Fail
aric	GP6.3194_36--IA	GP6.3194_36	IA	Inverse variance weighted	2	-0.0158328	0.0225589	0.482777	0.944379	-0.0600483	0.0283826	0.984292	0.941719	1.02879	Fail
fenland	B3GNT2.7980_72--IA	B3GNT2.7980_72	IA	Inverse variance weighted	2	0.100011	0.123599	0.418426	0.944457	-0.142244	0.342266	1.10518	0.86741	1.40813	Fail
fenland	BCAM.2816_50--IA	BCAM.2816_50	IA	Wald ratio	1	-0.102103	0.124648	0.412712	0.944457	-0.346412	0.142207	0.902937	0.707221	1.15282	Fail
fenland	CCL17.3519_3--IA	CCL17.3519_3	IA	Inverse variance weighted	2	-0.0402242	0.0497228	0.418533	0.944457	-0.137681	0.0572325	0.960574	0.871377	1.0589	Fail
fenland	CPN2.6415_90--IA	CPN2.6415_90	IA	Inverse variance weighted	2	0.021037	0.0259217	0.417044	0.944457	-0.0297695	0.0718435	1.02126	0.970669	1.07449	Fail
fenland	CTRB2.5648_28--IA	CTRB2.5648_28	IA	Inverse variance weighted	2	0.0251998	0.0311296	0.418222	0.944457	-0.0358143	0.0862138	1.02552	0.964819	1.09004	Fail
fenland	ESAM.7841_84--IA	ESAM.7841_84	IA	Wald ratio	1	0.0335927	0.0411843	0.41469	0.944457	-0.0471285	0.114314	1.03416	0.953965	1.1211	Fail
fenland	HAPLN4.6455_52--IA	HAPLN4.6455_52	IA	Wald ratio	1	-0.260194	0.321036	0.417662	0.944457	-0.889424	0.369036	0.770902	0.410892	1.44634	Fail
fenland	ICAM1.4342_10--IA	ICAM1.4342_10	IA	Inverse variance weighted	5	0.0240391	0.0293385	0.412576	0.944457	-0.0334644	0.0815426	1.02433	0.967089	1.08496	Fail
fenland	LEPR.5400_52--IA	LEPR.5400_52	IA	Inverse variance weighted	6	-0.0219214	0.026689	0.411438	0.944457	-0.074232	0.0303891	0.978317	0.928456	1.03086	Fail
fenland	LGALS9.9197_4--IA	LGALS9.9197_4	IA	Wald ratio	1	-0.0803994	0.0993169	0.418214	0.944457	-0.27506	0.114262	0.922748	0.759526	1.12105	Fail
fenland	MDGA1.16900_29--IA	MDGA1.16900_29	IA	Inverse variance weighted	5	-0.0385026	0.0475974	0.41856	0.944457	-0.131793	0.0547882	0.962229	0.876522	1.05632	Fail
fenland	PCSK2.15440_57--IA	PCSK2.15440_57	IA	Wald ratio	1	0.0503817	0.0615776	0.413253	0.944457	-0.0703104	0.171074	1.05167	0.932104	1.18658	Fail
fenland	RSPO3.13094_75--IA	RSPO3.13094_75	IA	Wald ratio	1	-0.103215	0.126565	0.414782	0.944457	-0.351283	0.144853	0.901933	0.703785	1.15587	Fail
fenland	SAA1.15515_2--IA	SAA1.15515_2	IA	Wald ratio	1	0.0252598	0.0311778	0.417834	0.944457	-0.0358487	0.0863684	1.02558	0.964786	1.09021	Fail
fenland	SAA2.18832_65--IA	SAA2.18832_65	IA	Wald ratio	1	0.0285761	0.0352711	0.417834	0.944457	-0.0405552	0.0977074	1.02899	0.960256	1.10264	Fail
fenland	ST3GAL6.6947_4--IA	ST3GAL6.6947_4	IA	Inverse variance weighted	3	0.0158981	0.0193521	0.411351	0.944457	-0.022032	0.0538282	1.01603	0.978209	1.0553	Fail
fenland	USP15.19161_1--IA	USP15.19161_1	IA	Inverse variance weighted	2	0.0780587	0.0950427	0.411475	0.944457	-0.108225	0.264342	1.08119	0.897426	1.30257	Fail
aric	ACAA1.17782_23--IA	ACAA1.17782_23	IA	Wald ratio	1	0.0453158	0.0667149	0.496982	0.944464	-0.0854454	0.176077	1.04636	0.918103	1.19253	Fail
aric	ADAMTSL1.16890_37--IA	ADAMTSL1.16890_37	IA	Wald ratio	1	-0.0719602	0.11553	0.533369	0.944464	-0.298399	0.154478	0.930568	0.742005	1.16705	Fail
aric	ADH6.18206_18--IA	ADH6.18206_18	IA	Inverse variance weighted	2	0.062301	0.09966	0.531882	0.944464	-0.133033	0.257635	1.06428	0.875437	1.29387	Fail
aric	AKR1C4.18397_5--IA	AKR1C4.18397_5	IA	Wald ratio	1	0.0175771	0.0258706	0.496868	0.944464	-0.0331292	0.0682834	1.01773	0.967414	1.07067	Fail
aric	AMIGO2.14134_49--IA	AMIGO2.14134_49	IA	Wald ratio	1	-0.0589868	0.0958535	0.538301	0.944464	-0.24686	0.128886	0.942719	0.78125	1.13756	Fail
aric	APOL3.16823_75--IA	APOL3.16823_75	IA	Inverse variance weighted	2	0.0128557	0.0206316	0.533216	0.944464	-0.0275823	0.0532937	1.01294	0.972795	1.05474	Fail
aric	ARL3.12571_14--IA	ARL3.12571_14	IA	Inverse variance weighted	2	0.0443373	0.0689417	0.52015	0.944464	-0.0907883	0.179463	1.04533	0.913211	1.19657	Fail
aric	BDNF.14047_78--IA	BDNF.14047_78	IA	Wald ratio	1	0.0431613	0.0642091	0.501457	0.944464	-0.0826886	0.169011	1.04411	0.920638	1.18413	Fail
aric	BIN1.9574_11--IA	BIN1.9574_11	IA	Wald ratio	1	0.0458339	0.0700679	0.513025	0.944464	-0.0914991	0.183167	1.0469	0.912562	1.20101	Fail
aric	BMP1.3348_49--IA	BMP1.3348_49	IA	Wald ratio	1	0.056536	0.0913662	0.536058	0.944464	-0.122542	0.235614	1.05816	0.884669	1.26569	Fail
aric	BTN3A1.7081_2--IA	BTN3A1.7081_2	IA	Wald ratio	1	-0.149676	0.24406	0.539696	0.944464	-0.628034	0.328683	0.860987	0.53364	1.38914	Fail
aric	BTN3A3.17692_2--IA	BTN3A3.17692_2	IA	Inverse variance weighted	4	-0.0258345	0.0395897	0.514042	0.944464	-0.10343	0.0517613	0.974496	0.901739	1.05312	Fail
aric	C5.2381_52--IA	C5.2381_52	IA	Wald ratio	1	0.0391274	0.0589109	0.506576	0.944464	-0.076338	0.154593	1.0399	0.926503	1.16718	Fail
aric	C7.2888_49--IA	C7.2888_49	IA	Inverse variance weighted	3	0.0134787	0.0199818	0.499963	0.944464	-0.0256857	0.0526431	1.01357	0.974641	1.05405	Fail
aric	CA3.3799_11--IA	CA3.3799_11	IA	Wald ratio	1	0.0309026	0.0472219	0.512847	0.944464	-0.0616523	0.123457	1.03139	0.94021	1.1314	Fail
aric	CALCOCO2.12534_10--IA	CALCOCO2.12534_10	IA	Wald ratio	1	-0.0387061	0.0585919	0.508865	0.944464	-0.153546	0.0761339	0.962033	0.857661	1.07911	Fail
aric	CAPG.4968_50--IA	CAPG.4968_50	IA	Inverse variance weighted	2	0.0171875	0.0272868	0.528772	0.944464	-0.0362947	0.0706697	1.01734	0.964356	1.07323	Fail
aric	CBLN1.9313_27--IA	CBLN1.9313_27	IA	Inverse variance weighted	2	0.0216028	0.03458	0.532155	0.944464	-0.0461739	0.0893795	1.02184	0.954876	1.0935	Fail
aric	CCL15.18289_16--IA	CCL15.18289_16	IA	Wald ratio	1	-0.0121246	0.0194986	0.534061	0.944464	-0.0503418	0.0260926	0.987949	0.950904	1.02644	Fail
aric	CCL25.2705_5--IA	CCL25.2705_5	IA	Inverse variance weighted	2	0.0163564	0.0252057	0.516391	0.944464	-0.0330467	0.0657595	1.01649	0.967493	1.06797	Fail
aric	CCNH.9848_22--IA	CCNH.9848_22	IA	Wald ratio	1	-0.0591102	0.091078	0.516334	0.944464	-0.237623	0.119403	0.942603	0.7885	1.12682	Fail
aric	CD14.16914_104--IA	CD14.16914_104	IA	Wald ratio	1	-0.0309786	0.046468	0.504985	0.944464	-0.122056	0.0600986	0.969496	0.885099	1.06194	Fail
aric	CD14.8969_49--IA	CD14.8969_49	IA	Wald ratio	1	-0.0310932	0.0466398	0.504985	0.944464	-0.122507	0.0603208	0.969385	0.884699	1.06218	Fail
aric	CD209.3029_52--IA	CD209.3029_52	IA	Wald ratio	1	0.0252672	0.0370253	0.494966	0.944464	-0.0473023	0.0978368	1.02559	0.953799	1.10278	Fail
aric	CD97.18881_7--IA	CD97.18881_7	IA	Inverse variance weighted	2	-0.0627989	0.0926717	0.497994	0.944464	-0.244435	0.118838	0.939132	0.783147	1.12619	Fail
aric	CDH5.2819_23--IA	CDH5.2819_23	IA	Wald ratio	1	-0.0379723	0.0610269	0.533796	0.944464	-0.157585	0.0816404	0.96274	0.854204	1.08507	Fail
aric	CFD.2946_52--IA	CFD.2946_52	IA	Wald ratio	1	-0.0565686	0.0891847	0.525894	0.944464	-0.231371	0.118233	0.945002	0.793445	1.12551	Fail
aric	CFHR2.15584_9--IA	CFHR2.15584_9	IA	Inverse variance weighted	2	0.0135325	0.0219347	0.53727	0.944464	-0.0294595	0.0565246	1.01362	0.97097	1.05815	Fail
aric	CNTFR.14101_2--IA	CNTFR.14101_2	IA	Inverse variance weighted	2	0.0183414	0.0294179	0.532971	0.944464	-0.0393177	0.0760005	1.01851	0.961445	1.07896	Fail
aric	CNTN5.3299_29--IA	CNTN5.3299_29	IA	Inverse variance weighted	2	-0.0194169	0.030296	0.521584	0.944464	-0.078797	0.0399633	0.98077	0.924228	1.04077	Fail
aric	CPLX1.18332_17--IA	CPLX1.18332_17	IA	Wald ratio	1	-0.205268	0.305128	0.501121	0.944464	-0.803318	0.392782	0.814429	0.447841	1.4811	Fail
aric	CSF1R.13682_47--IA	CSF1R.13682_47	IA	Wald ratio	1	-0.0835158	0.129275	0.518258	0.944464	-0.336894	0.169863	0.919877	0.713984	1.18514	Fail
aric	CST4.14076_74--IA	CST4.14076_74	IA	Wald ratio	1	-0.0355139	0.0514189	0.489768	0.944464	-0.136295	0.0652672	0.965109	0.872585	1.06744	Fail
aric	CXCL6.3495_15--IA	CXCL6.3495_15	IA	Wald ratio	1	0.0172897	0.0256144	0.499676	0.944464	-0.0329145	0.0674939	1.01744	0.967621	1.06982	Fail
aric	DMKN.5963_9--IA	DMKN.5963_9	IA	Wald ratio	1	0.0899475	0.143634	0.531164	0.944464	-0.191574	0.371469	1.09412	0.825658	1.44986	Fail
aric	DPT.4979_34--IA	DPT.4979_34	IA	Inverse variance weighted	3	-0.0159296	0.0260853	0.541415	0.944464	-0.0670569	0.0351976	0.984197	0.935142	1.03582	Fail
aric	EPHB1.17680_12--IA	EPHB1.17680_12	IA	Inverse variance weighted	2	0.0343002	0.0551603	0.534055	0.944464	-0.073814	0.142414	1.0349	0.928844	1.15305	Fail
aric	EPHB6.5078_82--IA	EPHB6.5078_82	IA	Inverse variance weighted	2	-0.0169363	0.0263061	0.519694	0.944464	-0.0684963	0.0346237	0.983206	0.933797	1.03523	Fail
aric	FAM20B.7198_197--IA	FAM20B.7198_197	IA	Wald ratio	1	0.054021	0.0792307	0.495354	0.944464	-0.101271	0.209313	1.05551	0.903688	1.23283	Fail
aric	FCN2.3313_21--IA	FCN2.3313_21	IA	Inverse variance weighted	2	0.0229091	0.0368064	0.533665	0.944464	-0.0492314	0.0950496	1.02317	0.951961	1.09971	Fail
aric	FER.4220_39--IA	FER.4220_39	IA	Wald ratio	1	-0.0481088	0.0785505	0.540236	0.944464	-0.202068	0.10585	0.95303	0.817039	1.11166	Fail
aric	GALK1.11448_34--IA	GALK1.11448_34	IA	Wald ratio	1	0.0854997	0.130108	0.511089	0.944464	-0.169513	0.340512	1.08926	0.844076	1.40567	Fail
aric	GDF15.4374_45--IA	GDF15.4374_45	IA	Inverse variance weighted	2	-0.0245019	0.039216	0.532106	0.944464	-0.101365	0.0523613	0.975796	0.903603	1.05376	Fail
aric	GIF.17672_184--IA	GIF.17672_184	IA	Wald ratio	1	0.0564257	0.090017	0.530768	0.944464	-0.120008	0.232859	1.05805	0.886914	1.2622	Fail
aric	GLIPR1.9265_10--IA	GLIPR1.9265_10	IA	Wald ratio	1	0.116989	0.168172	0.486647	0.944464	-0.212627	0.446605	1.12411	0.808457	1.563	Fail
aric	GM2A.15441_6--IA	GM2A.15441_6	IA	Inverse variance weighted	2	0.0138351	0.0224201	0.537179	0.944464	-0.0301083	0.0577786	1.01393	0.97034	1.05948	Fail
aric	GSTP1.4911_49--IA	GSTP1.4911_49	IA	Wald ratio	1	-0.015782	0.0233299	0.498742	0.944464	-0.0615086	0.0299446	0.984342	0.940345	1.0304	Fail
aric	HDHD2.13472_35--IA	HDHD2.13472_35	IA	Inverse variance weighted	4	-0.0128814	0.0210986	0.541509	0.944464	-0.0542346	0.0284719	0.987201	0.94721	1.02888	Fail
aric	HGF.2681_23--IA	HGF.2681_23	IA	Wald ratio	1	-0.0428057	0.0623384	0.492293	0.944464	-0.164989	0.0793776	0.958098	0.847903	1.08261	Fail
aric	HMBS.11530_37--IA	HMBS.11530_37	IA	Inverse variance weighted	2	0.0638249	0.0990324	0.519261	0.944464	-0.130279	0.257928	1.06591	0.877851	1.29425	Fail
aric	HS3ST3A1.8268_98--IA	HS3ST3A1.8268_98	IA	Wald ratio	1	0.22307	0.358914	0.534262	0.944464	-0.480402	0.926542	1.24991	0.618535	2.52576	Fail
aric	IDUA.3169_70--IA	IDUA.3169_70	IA	Inverse variance weighted	4	0.0156356	0.0232527	0.501317	0.944464	-0.0299397	0.0612109	1.01576	0.970504	1.06312	Fail
aric	IL18RAP.2993_1--IA	IL18RAP.2993_1	IA	Wald ratio	1	-0.0367894	0.0563874	0.514118	0.944464	-0.147309	0.07373	0.963879	0.863028	1.07652	Fail
aric	INSR.3448_13--IA	INSR.3448_13	IA	Wald ratio	1	-0.0876342	0.134325	0.514139	0.944464	-0.35091	0.175642	0.916096	0.704047	1.19201	Fail
aric	ITIH3.7145_1--IA	ITIH3.7145_1	IA	Inverse variance weighted	2	-0.0113757	0.01845	0.537519	0.944464	-0.0475378	0.0247864	0.988689	0.953574	1.0251	Fail
aric	KLK13.11152_46--IA	KLK13.11152_46	IA	Wald ratio	1	0.0215945	0.0348052	0.534969	0.944464	-0.0466238	0.0898127	1.02183	0.954446	1.09397	Fail
aric	KLK8.2834_54--IA	KLK8.2834_54	IA	Inverse variance weighted	2	-0.0312203	0.0458551	0.495969	0.944464	-0.121096	0.0586557	0.969262	0.885949	1.06041	Fail
aric	LGALS2.3033_57--IA	LGALS2.3033_57	IA	Wald ratio	1	0.0365016	0.0557855	0.512905	0.944464	-0.072838	0.145841	1.03718	0.929751	1.15701	Fail
aric	LGMN.3622_33--IA	LGMN.3622_33	IA	Inverse variance weighted	2	-0.038561	0.0572303	0.500447	0.944464	-0.150733	0.0736104	0.962173	0.860078	1.07639	Fail
aric	LINGO1.6620_82--IA	LINGO1.6620_82	IA	Wald ratio	1	0.0610033	0.0974565	0.531345	0.944464	-0.130011	0.252018	1.0629	0.878085	1.28662	Fail
aric	LYN.3381_24--IA	LYN.3381_24	IA	Wald ratio	1	0.0606755	0.0886271	0.493587	0.944464	-0.113034	0.234385	1.06255	0.893121	1.26413	Fail
aric	LYN.3453_87--IA	LYN.3453_87	IA	Wald ratio	1	0.0649512	0.0948725	0.493587	0.944464	-0.120999	0.250901	1.06711	0.886035	1.28518	Fail
aric	MASP1.3605_77--IA	MASP1.3605_77	IA	Wald ratio	1	0.0426759	0.0633104	0.500264	0.944464	-0.0814125	0.166764	1.0436	0.921813	1.18148	Fail
aric	METTL24.9470_15--IA	METTL24.9470_15	IA	Wald ratio	1	0.0584042	0.0889805	0.511586	0.944464	-0.115998	0.232806	1.06014	0.890477	1.26214	Fail
aric	MIF.8221_19--IA	MIF.8221_19	IA	Wald ratio	1	0.0386671	0.0583654	0.507651	0.944464	-0.0757291	0.153063	1.03942	0.927067	1.1654	Fail
aric	PAM.5620_13--IA	PAM.5620_13	IA	Wald ratio	1	0.0156728	0.0231608	0.498602	0.944464	-0.0297225	0.061068	1.0158	0.970715	1.06297	Fail
aric	PF4.2697_7--IA	PF4.2697_7	IA	Wald ratio	1	-0.0621488	0.0931133	0.504483	0.944464	-0.244651	0.120353	0.939743	0.782978	1.1279	Fail
aric	PFKM.17384_110--IA	PFKM.17384_110	IA	Wald ratio	1	-0.0649673	0.105484	0.537964	0.944464	-0.271717	0.141782	0.937098	0.76207	1.15233	Fail
aric	PGLYRP1.3329_14--IA	PGLYRP1.3329_14	IA	Wald ratio	1	0.0472526	0.0706449	0.503576	0.944464	-0.0912115	0.185717	1.04839	0.912825	1.20408	Fail
aric	PGM1.9173_21--IA	PGM1.9173_21	IA	Inverse variance weighted	2	-0.0408509	0.0584738	0.48479	0.944464	-0.15546	0.0737577	0.959972	0.856022	1.07655	Fail
aric	PRDX3.8358_30--IA	PRDX3.8358_30	IA	Wald ratio	1	0.105379	0.161621	0.514392	0.944464	-0.211398	0.422156	1.11113	0.809452	1.52525	Fail
aric	PROS1.2700_56--IA	PROS1.2700_56	IA	Wald ratio	1	0.096929	0.14198	0.494801	0.944464	-0.181353	0.375211	1.10178	0.834141	1.4553	Fail
aric	PSG1.15631_18--IA	PSG1.15631_18	IA	Wald ratio	1	-0.106916	0.154043	0.487642	0.944464	-0.40884	0.195009	0.898601	0.66442	1.21532	Fail
aric	QDPR.11257_1--IA	QDPR.11257_1	IA	Inverse variance weighted	2	-0.0161114	0.0255615	0.528499	0.944464	-0.066212	0.0339892	0.984018	0.935932	1.03457	Fail
aric	RAB1A.19223_6--IA	RAB1A.19223_6	IA	Wald ratio	1	0.0369923	0.0592672	0.532522	0.944464	-0.0791714	0.153156	1.03768	0.923882	1.16551	Fail
aric	RAB6B.14271_23--IA	RAB6B.14271_23	IA	Wald ratio	1	-0.0158297	0.0239624	0.508865	0.944464	-0.0627959	0.0311365	0.984295	0.939135	1.03163	Fail
aric	RNASE1.7211_2--IA	RNASE1.7211_2	IA	Inverse variance weighted	4	-0.0232133	0.0377596	0.538709	0.944464	-0.0972221	0.0507954	0.977054	0.907354	1.05211	Fail
aric	RNASE2.8394_56--IA	RNASE2.8394_56	IA	Wald ratio	1	-0.0348367	0.0519264	0.502293	0.944464	-0.136612	0.066939	0.965763	0.872308	1.06923	Fail
aric	RSPO1.16614_27--IA	RSPO1.16614_27	IA	Inverse variance weighted	2	-0.0265082	0.0432921	0.540333	0.944464	-0.111361	0.0583444	0.97384	0.894616	1.06008	Fail
aric	SERPINA12.6551_94--IA	SERPINA12.6551_94	IA	Inverse variance weighted	2	0.0201291	0.0309129	0.514946	0.944464	-0.0404602	0.0807184	1.02033	0.960347	1.08407	Fail
aric	SH3GLB2.18222_34--IA	SH3GLB2.18222_34	IA	Inverse variance weighted	2	0.0180202	0.0269133	0.503136	0.944464	-0.0347299	0.0707702	1.01818	0.965866	1.07333	Fail
aric	SHMT1.12334_25--IA	SHMT1.12334_25	IA	Inverse variance weighted	2	-0.0288019	0.0448033	0.520319	0.944464	-0.116616	0.0590125	0.971609	0.889927	1.06079	Fail
aric	SIGLEC14.8248_222--IA	SIGLEC14.8248_222	IA	Wald ratio	1	0.0137688	0.021297	0.517948	0.944464	-0.0279734	0.055511	1.01386	0.972414	1.05708	Fail
aric	SIGLEC15.10847_1--IA	SIGLEC15.10847_1	IA	Wald ratio	1	0.0601354	0.0946032	0.524999	0.944464	-0.125287	0.245558	1.06198	0.882244	1.27833	Fail
aric	SMAD1.9838_4--IA	SMAD1.9838_4	IA	Wald ratio	1	0.104674	0.158228	0.508267	0.944464	-0.205453	0.4148	1.11035	0.814279	1.51407	Fail
aric	STMN1.17367_5--IA	STMN1.17367_5	IA	Wald ratio	1	0.102549	0.158392	0.51735	0.944464	-0.2079	0.412998	1.10799	0.812288	1.51134	Fail
aric	SUMO3.14623_26--IA	SUMO3.14623_26	IA	Inverse variance weighted	2	-0.0427472	0.0630215	0.497585	0.944464	-0.166269	0.0807751	0.958154	0.846818	1.08413	Fail
aric	TESC.12831_21--IA	TESC.12831_21	IA	Wald ratio	1	0.0330425	0.0478836	0.490157	0.944464	-0.0608094	0.126894	1.03359	0.941003	1.1353	Fail
aric	TGFBI.3283_21--IA	TGFBI.3283_21	IA	Wald ratio	1	-0.0166527	0.025545	0.514467	0.944464	-0.0667209	0.0334154	0.983485	0.935456	1.03398	Fail
aric	TLL1.6383_90--IA	TLL1.6383_90	IA	Wald ratio	1	-0.107071	0.166667	0.520598	0.944464	-0.433739	0.219597	0.898462	0.648081	1.24557	Fail
aric	TLR1.16324_38--IA	TLR1.16324_38	IA	Wald ratio	1	0.0491693	0.0728943	0.499975	0.944464	-0.0937036	0.192042	1.0504	0.910553	1.21172	Fail
aric	TOLLIP.13963_7--IA	TOLLIP.13963_7	IA	Wald ratio	1	0.105071	0.157276	0.504091	0.944464	-0.20319	0.413333	1.11079	0.816123	1.51185	Fail
aric	TPST1.7928_183--IA	TPST1.7928_183	IA	Inverse variance weighted	2	0.021047	0.0343653	0.54024	0.944464	-0.046309	0.088403	1.02127	0.954747	1.09243	Fail
aric	UNC5B.15394_79--IA	UNC5B.15394_79	IA	Inverse variance weighted	2	-0.0389354	0.0587568	0.507552	0.944464	-0.154099	0.0762279	0.961813	0.857187	1.07921	Fail
aric	UROS.11248_43--IA	UROS.11248_43	IA	Wald ratio	1	0.0681015	0.0999315	0.495567	0.944464	-0.127764	0.263967	1.07047	0.880061	1.30209	Fail
aric	WIF1.16070_7--IA	WIF1.16070_7	IA	Wald ratio	1	0.081224	0.122781	0.508267	0.944464	-0.159426	0.321874	1.08461	0.852633	1.37971	Fail
aric	XRCC4.9886_28--IA	XRCC4.9886_28	IA	Wald ratio	1	0.0355116	0.0558039	0.524539	0.944464	-0.0738641	0.144887	1.03615	0.928798	1.15591	Fail
ukbppp	CD72_P21854_OID30641_v1_Inflammation_II--IA	CD72_P21854_OID30641_v1_Inflammation_II	IA	Inverse variance weighted	2	0.0922223	0.120568	0.444332	0.944665	-0.144091	0.328536	1.09661	0.865809	1.38893	Fail
ukbppp	CNTN3_Q9P232_OID21092_v1_Neurology--IA	CNTN3_Q9P232_OID21092_v1_Neurology	IA	Inverse variance weighted	3	0.0324452	0.0423971	0.444112	0.944665	-0.0506532	0.115544	1.03298	0.950608	1.12248	Fail
ukbppp	CRISP3_P54108_OID30715_v1_Inflammation_II--IA	CRISP3_P54108_OID30715_v1_Inflammation_II	IA	Inverse variance weighted	7	-0.0203729	0.0266007	0.443749	0.944665	-0.0725103	0.0317645	0.979833	0.930056	1.03227	Fail
ukbppp	ERMAP_Q96PL5_OID30539_v1_Inflammation_II--IA	ERMAP_Q96PL5_OID30539_v1_Inflammation_II	IA	Wald ratio	1	-0.108148	0.141255	0.443899	0.944665	-0.385008	0.168711	0.897495	0.680445	1.18378	Fail
ukbppp	NFE2_Q16621_OID30268_v1_Cardiometabolic_II--IA	NFE2_Q16621_OID30268_v1_Cardiometabolic_II	IA	Wald ratio	1	-0.460068	0.600351	0.443479	0.944665	-1.63676	0.716621	0.631241	0.19461	2.0475	Fail
ukbppp	PSAPL1_Q6NUJ1_OID31473_v1_Oncology_II--IA	PSAPL1_Q6NUJ1_OID31473_v1_Oncology_II	IA	Inverse variance weighted	4	-0.0383536	0.0501525	0.444426	0.944665	-0.136653	0.0599453	0.962373	0.872273	1.06178	Fail
fenland	KLKB1.4152_58--IA	KLKB1.4152_58	IA	Inverse variance weighted	2	-0.0334455	0.0414094	0.419276	0.944792	-0.114608	0.047717	0.967108	0.891716	1.04887	Fail
decode	BDNF.14047_78--IA	BDNF.14047_78	IA	Wald ratio	1	0.0972308	0.147692	0.510324	0.944948	-0.192246	0.386708	1.10211	0.825104	1.47213	Fail
decode	BDNF.2421_7--IA	BDNF.2421_7	IA	Wald ratio	1	0.122102	0.185471	0.510324	0.944948	-0.241422	0.485626	1.12987	0.78551	1.62519	Fail
decode	BIN1.9574_11--IA	BIN1.9574_11	IA	Wald ratio	1	0.0666156	0.101838	0.513025	0.944948	-0.132986	0.266217	1.06888	0.875477	1.30502	Fail
decode	CCL16.4913_78--IA	CCL16.4913_78	IA	Inverse variance weighted	7	-0.0441486	0.0669469	0.509602	0.944948	-0.175365	0.0870673	0.956812	0.839151	1.09097	Fail
decode	GLO1.9883_29--IA	GLO1.9883_29	IA	Wald ratio	1	-0.108359	0.163467	0.507408	0.944948	-0.428755	0.212037	0.897305	0.651319	1.23619	Fail
decode	HHIP.10833_64--IA	HHIP.10833_64	IA	Inverse variance weighted	2	0.104804	0.160104	0.512725	0.944948	-0.208999	0.418607	1.11049	0.811396	1.51984	Fail
decode	HPGDS.12549_33--IA	HPGDS.12549_33	IA	Inverse variance weighted	6	-0.0189425	0.0291344	0.515578	0.944948	-0.0760458	0.0381609	0.981236	0.926774	1.0389	Fail
decode	IL18RAP.2993_1--IA	IL18RAP.2993_1	IA	Wald ratio	1	-0.131288	0.201227	0.514118	0.944948	-0.525693	0.263117	0.876965	0.591145	1.30098	Fail
decode	KIR2DL4.5095_21--IA	KIR2DL4.5095_21	IA	Inverse variance weighted	4	-0.0329258	0.0503207	0.512907	0.944948	-0.131554	0.0657029	0.96761	0.876732	1.06791	Fail
decode	LGALS2.3033_57--IA	LGALS2.3033_57	IA	Wald ratio	1	0.0517158	0.0782987	0.508937	0.944948	-0.10175	0.205181	1.05308	0.903256	1.22775	Fail
decode	MAPK3.2855_49--IA	MAPK3.2855_49	IA	Wald ratio	1	-0.309331	0.474651	0.514593	0.944948	-1.23965	0.620985	0.733938	0.289486	1.86076	Fail
decode	NME2.4249_64--IA	NME2.4249_64	IA	Wald ratio	1	0.0567537	0.0871169	0.514746	0.944948	-0.113995	0.227503	1.0584	0.892262	1.25546	Fail
decode	NT5DC3.9126_171--IA	NT5DC3.9126_171	IA	Inverse variance weighted	2	-0.0441943	0.0678669	0.514923	0.944948	-0.177213	0.0888248	0.956768	0.837601	1.09289	Fail
decode	RAB6B.14271_23--IA	RAB6B.14271_23	IA	Wald ratio	1	-0.0413635	0.0628112	0.510193	0.944948	-0.164473	0.0817465	0.95948	0.84834	1.08518	Fail
decode	RECQL.11431_235--IA	RECQL.11431_235	IA	Inverse variance weighted	5	0.085548	0.129796	0.509833	0.944948	-0.168852	0.339948	1.08931	0.844634	1.40487	Fail
decode	SAA4.15516_12--IA	SAA4.15516_12	IA	Inverse variance weighted	5	0.0249435	0.0379172	0.510639	0.944948	-0.0493742	0.0992613	1.02526	0.951825	1.10435	Fail
decode	SEMA4D.5737_61--IA	SEMA4D.5737_61	IA	Inverse variance weighted	6	0.0235778	0.0356779	0.508707	0.944948	-0.0463509	0.0935065	1.02386	0.954707	1.09802	Fail
decode	SPINT3.7926_13--IA	SPINT3.7926_13	IA	Inverse variance weighted	2	-0.0345751	0.0531274	0.515178	0.944948	-0.138705	0.0695546	0.966016	0.870485	1.07203	Fail
aric	USP15.19161_1--IA	USP15.19161_1	IA	Inverse variance weighted	2	0.0154738	0.0254016	0.542413	0.944985	-0.0343133	0.065261	1.01559	0.966269	1.06744	Fail
decode	GREM1.18878_15--SAH	GREM1.18878_15	SAH	Inverse variance weighted	7	-0.0470428	0.0382758	0.219054	0.945069	-0.122063	0.0279778	0.954047	0.885092	1.02837	Fail
decode	KLK3.8468_19--SAH	KLK3.8468_19	SAH	Wald ratio	1	0.572298	0.465753	0.219162	0.945069	-0.340578	1.48518	1.77234	0.711359	4.41574	Fail
decode	LY75.16620_26--SAH	LY75.16620_26	SAH	Inverse variance weighted	3	-0.066344	0.053872	0.218132	0.945069	-0.171933	0.0392453	0.935809	0.842035	1.04003	Fail
fenland	CHST11.7779_86--IA	CHST11.7779_86	IA	Wald ratio	1	0.0269397	0.0334052	0.419982	0.945103	-0.0385345	0.0924138	1.02731	0.962199	1.09682	Fail
ukbppp	UMOD_P07911_OID20237_v1_Cardiometabolic--IA	UMOD_P07911_OID20237_v1_Cardiometabolic	IA	Inverse variance weighted	13	0.0382643	0.0501248	0.445236	0.945287	-0.0599803	0.136509	1.03901	0.941783	1.14627	Fail
decode	CCNH.9848_22--IA	CCNH.9848_22	IA	Wald ratio	1	-0.101765	0.156802	0.516334	0.945314	-0.409097	0.205566	0.903242	0.66425	1.22822	Fail
aric	GSN.16607_78--IA	GSN.16607_78	IA	Wald ratio	1	0.0586929	0.0965592	0.543292	0.94546	-0.130563	0.247949	1.06045	0.877601	1.28139	Fail
fenland	IL18R1.14079_14--SAH	IL18R1.14079_14	SAH	Inverse variance weighted	2	0.0430873	0.0380892	0.257962	0.945686	-0.0315675	0.117742	1.04403	0.968926	1.12495	Fail
fenland	IRAK4.18162_167--SAH	IRAK4.18162_167	SAH	Wald ratio	1	-0.1889	0.166991	0.257973	0.945686	-0.516203	0.138403	0.82787	0.596783	1.14844	Fail
fenland	PKLR.15607_56--SAH	PKLR.15607_56	SAH	Wald ratio	1	-0.228296	0.202036	0.258487	0.945686	-0.624287	0.167696	0.795889	0.535643	1.18258	Fail
decode	KREMEN1.17331_138--SAH	KREMEN1.17331_138	SAH	Wald ratio	1	-0.110275	0.0899026	0.219973	0.946161	-0.286484	0.0659345	0.895588	0.750899	1.06816	Fail
aric	TREM2.16300_4--IA	TREM2.16300_4	IA	Inverse variance weighted	2	-0.0564417	0.0931009	0.544354	0.946254	-0.238919	0.126036	0.945122	0.787478	1.13432	Fail
aric	LEFTY2.15503_20--IA	LEFTY2.15503_20	IA	Inverse variance weighted	4	0.0139022	0.0230728	0.546817	0.946381	-0.0313205	0.059125	1.014	0.969165	1.06091	Fail
aric	PZP.6580_29--IA	PZP.6580_29	IA	Inverse variance weighted	3	-0.0266406	0.0440219	0.545068	0.946381	-0.112923	0.0596422	0.973711	0.893219	1.06146	Fail
aric	TFF1.9185_15--IA	TFF1.9185_15	IA	Wald ratio	1	0.0265671	0.0440959	0.546852	0.946381	-0.0598609	0.112995	1.02692	0.941896	1.11963	Fail
aric	WFDC2.11388_75--IA	WFDC2.11388_75	IA	Wald ratio	1	-0.0923996	0.153344	0.546799	0.946381	-0.392954	0.208155	0.911741	0.67506	1.2314	Fail
aric	AKR1C3.17377_1--SAH	AKR1C3.17377_1	SAH	Wald ratio	1	0.163082	0.132089	0.216966	0.947437	-0.0958123	0.421975	1.17713	0.908635	1.52497	Fail
aric	C8G.14708_59--SAH	C8G.14708_59	SAH	Wald ratio	1	-0.0689413	0.0559335	0.217741	0.947437	-0.178571	0.0406884	0.933381	0.836465	1.04153	Fail
aric	CD58.10938_13--SAH	CD58.10938_13	SAH	Wald ratio	1	-0.106275	0.0862688	0.217983	0.947437	-0.275362	0.0628116	0.899177	0.759297	1.06483	Fail
aric	CPLX1.18332_17--SAH	CPLX1.18332_17	SAH	Wald ratio	1	-0.540214	0.434113	0.213349	0.947437	-1.39108	0.310648	0.582623	0.248807	1.36431	Fail
aric	CPM.9416_77--SAH	CPM.9416_77	SAH	Inverse variance weighted	2	0.0893618	0.0724159	0.2172	0.947437	-0.0525733	0.231297	1.09348	0.948785	1.26023	Fail
aric	CXCL12.3516_60--SAH	CXCL12.3516_60	SAH	Inverse variance weighted	2	0.103619	0.0836906	0.215672	0.947437	-0.0604148	0.267652	1.10918	0.941374	1.30689	Fail
aric	ERAP2.8960_3--SAH	ERAP2.8960_3	SAH	Inverse variance weighted	2	-0.149854	0.120999	0.215539	0.947437	-0.387011	0.0873032	0.860834	0.679083	1.09123	Fail
aric	NUDT12.13947_371--SAH	NUDT12.13947_371	SAH	Wald ratio	1	0.095619	0.0768702	0.213535	0.947437	-0.0550466	0.246285	1.10034	0.946441	1.27926	Fail
aric	PRSS22.4534_10--SAH	PRSS22.4534_10	SAH	Wald ratio	1	0.0748607	0.06068	0.217316	0.947437	-0.0440722	0.193793	1.07773	0.956885	1.21385	Fail
aric	SH3BP2.7769_29--SAH	SH3BP2.7769_29	SAH	Wald ratio	1	-0.117468	0.0942015	0.212402	0.947437	-0.302103	0.0671668	0.889169	0.739262	1.06947	Fail
aric	SMPD1.10818_36--SAH	SMPD1.10818_36	SAH	Inverse variance weighted	2	0.0468592	0.037503	0.211491	0.947437	-0.0266468	0.120365	1.04797	0.973705	1.12791	Fail
aric	TIRAP.9839_148--SAH	TIRAP.9839_148	SAH	Inverse variance weighted	2	0.0427137	0.0343898	0.214219	0.947437	-0.0246902	0.110118	1.04364	0.975612	1.11641	Fail
ukbppp	CXCL1_P09341_OID20762_v1_Inflammation--IA	CXCL1_P09341_OID20762_v1_Inflammation	IA	Inverse variance weighted	15	-0.0330515	0.0434448	0.446795	0.947496	-0.118203	0.0521004	0.967489	0.888515	1.05348	Fail
decode	ALDH2.18381_16--IA	ALDH2.18381_16	IA	Wald ratio	1	-0.108434	0.16977	0.523012	0.947497	-0.441183	0.224315	0.897238	0.643275	1.25147	Fail
decode	AMY2A.18917_53--IA	AMY2A.18917_53	IA	Wald ratio	1	-0.031328	0.0485168	0.518464	0.947497	-0.126421	0.0637649	0.969158	0.881244	1.06584	Fail
decode	AMY2B.15556_49--IA	AMY2B.15556_49	IA	Inverse variance weighted	4	-0.0405241	0.0631796	0.521256	0.947497	-0.164356	0.083308	0.960286	0.84844	1.08688	Fail
decode	GZMB.4133_54--IA	GZMB.4133_54	IA	Wald ratio	1	0.0996241	0.156642	0.524776	0.947497	-0.207393	0.406642	1.10476	0.8127	1.50177	Fail
decode	LILRB3.15615_8--IA	LILRB3.15615_8	IA	Inverse variance weighted	32	-0.0163341	0.0255058	0.521908	0.947497	-0.0663254	0.0336572	0.983799	0.935826	1.03423	Fail
decode	NME4.16809_1--IA	NME4.16809_1	IA	Inverse variance weighted	2	-0.154016	0.240784	0.522405	0.947497	-0.625952	0.317921	0.857259	0.534752	1.37427	Fail
decode	NRCAM.5109_24--IA	NRCAM.5109_24	IA	Wald ratio	1	-0.129602	0.201767	0.520655	0.947497	-0.525066	0.265862	0.878445	0.591516	1.30455	Fail
decode	PDGFRL.9713_67--IA	PDGFRL.9713_67	IA	Inverse variance weighted	6	-0.0344722	0.0534959	0.519323	0.947497	-0.139324	0.0703797	0.966115	0.869946	1.07292	Fail
decode	PNLIP.15613_16--IA	PNLIP.15613_16	IA	Wald ratio	1	0.19263	0.302624	0.52443	0.947497	-0.400514	0.785773	1.21243	0.669976	2.1941	Fail
decode	PSME1.5918_5--IA	PSME1.5918_5	IA	Wald ratio	1	-0.153716	0.241554	0.524539	0.947497	-0.627162	0.31973	0.857515	0.534105	1.37676	Fail
decode	RFK.13059_33--IA	RFK.13059_33	IA	Inverse variance weighted	2	0.065535	0.102243	0.52154	0.947497	-0.134861	0.265931	1.06773	0.873837	1.30464	Fail
decode	SPINT2.2843_13--IA	SPINT2.2843_13	IA	Inverse variance weighted	4	-0.0518879	0.0813018	0.523334	0.947497	-0.211239	0.107464	0.949435	0.80958	1.11345	Fail
decode	TLL1.6383_90--IA	TLL1.6383_90	IA	Wald ratio	1	-0.180887	0.28157	0.520598	0.947497	-0.732765	0.37099	0.834529	0.480579	1.44917	Fail
aric	FCRL1.5728_60--SAH	FCRL1.5728_60	SAH	Wald ratio	1	-0.0490751	0.0399962	0.219825	0.9475	-0.127468	0.0293174	0.95211	0.880322	1.02975	Fail
aric	LMAN2.9468_8--SAH	LMAN2.9468_8	SAH	Wald ratio	1	0.212777	0.172972	0.21865	0.9475	-0.126248	0.551801	1.23711	0.881397	1.73638	Fail
aric	XPNPEP1.3481_87--SAH	XPNPEP1.3481_87	SAH	Wald ratio	1	-0.0736733	0.0599727	0.219279	0.9475	-0.19122	0.0438731	0.928975	0.825951	1.04485	Fail
decode	FAM19A5.5609_92--IA	FAM19A5.5609_92	IA	Wald ratio	1	-0.203065	0.319923	0.525604	0.947926	-0.830115	0.423985	0.816225	0.435999	1.52804	Fail
decode	MTHFD2.18321_38--IA	MTHFD2.18321_38	IA	Inverse variance weighted	2	0.0940404	0.148346	0.526129	0.947926	-0.196718	0.384799	1.0986	0.821422	1.46932	Fail
fenland	ADH1A.17396_23--IA	ADH1A.17396_23	IA	Wald ratio	1	0.108043	0.138839	0.43646	0.948698	-0.164082	0.380168	1.1141	0.848672	1.46253	Fail
fenland	ALDOB.18185_118--IA	ALDOB.18185_118	IA	Wald ratio	1	-0.0893994	0.115693	0.439684	0.948698	-0.316158	0.13736	0.91448	0.728944	1.14724	Fail
fenland	ANKRD27.12445_50--IA	ANKRD27.12445_50	IA	Wald ratio	1	-0.0593325	0.0815822	0.467059	0.948698	-0.219234	0.100569	0.942393	0.803134	1.1058	Fail
fenland	ARPC1B.12689_56--IA	ARPC1B.12689_56	IA	Inverse variance weighted	2	0.0609003	0.0814934	0.45488	0.948698	-0.0988267	0.220627	1.06279	0.9059	1.24686	Fail
fenland	ASAH2.3212_30--IA	ASAH2.3212_30	IA	Inverse variance weighted	4	-0.023336	0.0310732	0.452653	0.948698	-0.0842395	0.0375675	0.976934	0.919211	1.03828	Fail
fenland	C8G.14708_59--IA	C8G.14708_59	IA	Wald ratio	1	-0.0349319	0.0473653	0.460818	0.948698	-0.127768	0.0579041	0.965671	0.880058	1.05961	Fail
fenland	CADM1.3326_58--IA	CADM1.3326_58	IA	Wald ratio	1	-0.0586592	0.0793296	0.459642	0.948698	-0.214145	0.0968268	0.943028	0.807231	1.10167	Fail
fenland	CAPG.4968_50--IA	CAPG.4968_50	IA	Inverse variance weighted	4	0.0255222	0.0351862	0.468239	0.948698	-0.0434427	0.0944871	1.02585	0.957487	1.09909	Fail
fenland	CCM2.12347_29--IA	CCM2.12347_29	IA	Wald ratio	1	0.0814355	0.111801	0.466372	0.948698	-0.137695	0.300566	1.08484	0.871364	1.35062	Fail
fenland	CD14.16914_104--IA	CD14.16914_104	IA	Wald ratio	1	-0.0506849	0.0652968	0.437617	0.948698	-0.178667	0.0772968	0.950578	0.836385	1.08036	Fail
fenland	CD177.13116_25--IA	CD177.13116_25	IA	Inverse variance weighted	5	0.0122503	0.0154053	0.426497	0.948698	-0.0179441	0.0424447	1.01233	0.982216	1.04336	Fail
fenland	CD300A.5630_48--IA	CD300A.5630_48	IA	Inverse variance weighted	3	-0.0387555	0.0493575	0.432337	0.948698	-0.135496	0.0579853	0.961986	0.873282	1.0597	Fail
fenland	CFD.2946_52--IA	CFD.2946_52	IA	Wald ratio	1	-0.0976772	0.128052	0.445588	0.948698	-0.34866	0.153306	0.906942	0.705633	1.16568	Fail
fenland	CHST12.6626_81--IA	CHST12.6626_81	IA	Wald ratio	1	-0.168974	0.224821	0.452296	0.948698	-0.609623	0.271675	0.844531	0.543556	1.31216	Fail
fenland	CLEC12A.11187_11--IA	CLEC12A.11187_11	IA	Inverse variance weighted	3	-0.0434805	0.0569239	0.444964	0.948698	-0.155051	0.0680902	0.957451	0.856371	1.07046	Fail
fenland	CLN5.8874_53--IA	CLN5.8874_53	IA	Inverse variance weighted	2	-0.0818061	0.110449	0.458895	0.948698	-0.298286	0.134674	0.921451	0.742089	1.14416	Fail
fenland	CMBL.19115_13--IA	CMBL.19115_13	IA	Wald ratio	1	0.0716889	0.0959903	0.455163	0.948698	-0.116452	0.25983	1.07432	0.890073	1.29671	Fail
fenland	CNTN5.3299_29--IA	CNTN5.3299_29	IA	Wald ratio	1	-0.0243724	0.033129	0.461924	0.948698	-0.0893053	0.0405604	0.975922	0.914566	1.04139	Fail
fenland	COL18A1.2201_17--IA	COL18A1.2201_17	IA	Inverse variance weighted	7	0.0374325	0.0493674	0.448305	0.948698	-0.0593276	0.134193	1.03814	0.942398	1.14361	Fail
fenland	CSF2RB.10512_13--IA	CSF2RB.10512_13	IA	Wald ratio	1	0.0162835	0.021757	0.454202	0.948698	-0.0263602	0.0589272	1.01642	0.973984	1.0607	Fail
fenland	CTSD.5508_62--IA	CTSD.5508_62	IA	Inverse variance weighted	2	-0.0859488	0.109078	0.430724	0.948698	-0.299743	0.127845	0.917641	0.741009	1.13638	Fail
fenland	CTSV.3364_76--IA	CTSV.3364_76	IA	Wald ratio	1	0.0610264	0.0841424	0.468284	0.948698	-0.103893	0.225945	1.06293	0.901322	1.25351	Fail
fenland	CXCL12.3516_60--IA	CXCL12.3516_60	IA	Wald ratio	1	0.0819549	0.105263	0.436232	0.948698	-0.124361	0.288271	1.08541	0.883061	1.33412	Fail
fenland	DEF6.14090_23--IA	DEF6.14090_23	IA	Wald ratio	1	0.0570364	0.0776727	0.462755	0.948698	-0.0952021	0.209275	1.05869	0.909189	1.23278	Fail
fenland	DPY30.13943_38--IA	DPY30.13943_38	IA	Wald ratio	1	-0.156572	0.196951	0.426626	0.948698	-0.542596	0.229452	0.85507	0.581238	1.25791	Fail
fenland	EGLN1.9901_28--IA	EGLN1.9901_28	IA	Wald ratio	1	0.124053	0.166193	0.455402	0.948698	-0.201686	0.449792	1.13208	0.817352	1.56799	Fail
fenland	ESM1.3805_16--IA	ESM1.3805_16	IA	Inverse variance weighted	2	0.0747419	0.0976997	0.444261	0.948698	-0.116749	0.266233	1.07761	0.889808	1.30504	Fail
fenland	FCRL3.4440_15--IA	FCRL3.4440_15	IA	Inverse variance weighted	3	0.0482793	0.0632983	0.445626	0.948698	-0.0757853	0.172344	1.04946	0.927015	1.18809	Fail
fenland	FOLH1.5478_50--IA	FOLH1.5478_50	IA	Wald ratio	1	-0.0529787	0.0704255	0.451891	0.948698	-0.191013	0.0850553	0.9484	0.826122	1.08878	Fail
fenland	FRZB.13740_51--IA	FRZB.13740_51	IA	Inverse variance weighted	3	-0.0260895	0.0338656	0.441073	0.948698	-0.092466	0.0402871	0.974248	0.91168	1.04111	Fail
fenland	GALP.9398_30--IA	GALP.9398_30	IA	Wald ratio	1	-0.143072	0.179819	0.426238	0.948698	-0.495518	0.209373	0.866691	0.609255	1.23291	Fail
fenland	GLUL.19238_12--IA	GLUL.19238_12	IA	Wald ratio	1	-0.0831557	0.113006	0.461823	0.948698	-0.304648	0.138337	0.920208	0.737383	1.14836	Fail
fenland	H6PD.7161_25--IA	H6PD.7161_25	IA	Inverse variance weighted	3	0.0206253	0.0260133	0.427852	0.948698	-0.0303608	0.0716114	1.02084	0.970095	1.07424	Fail
fenland	HAVCR1.9021_1--IA	HAVCR1.9021_1	IA	Wald ratio	1	0.0719465	0.0948132	0.447958	0.948698	-0.113887	0.25778	1.0746	0.892358	1.29405	Fail
fenland	HTATIP2.7753_21--IA	HTATIP2.7753_21	IA	Wald ratio	1	-0.0686969	0.0878187	0.434063	0.948698	-0.240822	0.103428	0.93361	0.785982	1.10897	Fail
fenland	ICAM5.5124_69--IA	ICAM5.5124_69	IA	Inverse variance weighted	2	-0.0825166	0.107287	0.441823	0.948698	-0.2928	0.127766	0.920796	0.746172	1.13629	Fail
fenland	IGFBP4.2950_57--IA	IGFBP4.2950_57	IA	Wald ratio	1	0.143392	0.195761	0.463873	0.948698	-0.240299	0.527082	1.15418	0.786392	1.69398	Fail
fenland	IL1RAP.14048_7--IA	IL1RAP.14048_7	IA	Inverse variance weighted	4	-0.019899	0.0255618	0.436294	0.948698	-0.07	0.0302021	0.980298	0.932394	1.03066	Fail
fenland	ISG15.14151_4--IA	ISG15.14151_4	IA	Inverse variance weighted	2	-0.021238	0.029161	0.466429	0.948698	-0.0783935	0.0359175	0.978986	0.924601	1.03657	Fail
fenland	KIAA1467.9981_18--IA	KIAA1467.9981_18	IA	Wald ratio	1	-0.0851362	0.114984	0.459046	0.948698	-0.310505	0.140232	0.918387	0.733077	1.15054	Fail
fenland	KIRREL2.16609_106--IA	KIRREL2.16609_106	IA	Wald ratio	1	0.134249	0.172304	0.435897	0.948698	-0.203467	0.471966	1.14368	0.815897	1.60314	Fail
fenland	KLB.19557_3--IA	KLB.19557_3	IA	Inverse variance weighted	3	0.0188799	0.0249395	0.449033	0.948698	-0.0300015	0.0677612	1.01906	0.970444	1.07011	Fail
fenland	LCT.9017_58--IA	LCT.9017_58	IA	Inverse variance weighted	2	-0.0489195	0.0660811	0.459121	0.948698	-0.178438	0.0805995	0.952258	0.836576	1.08394	Fail
fenland	LDHB.3890_8--IA	LDHB.3890_8	IA	Wald ratio	1	0.130453	0.173653	0.452513	0.948698	-0.209906	0.470813	1.13934	0.810661	1.60129	Fail
fenland	LGR5.16296_43--IA	LGR5.16296_43	IA	Wald ratio	1	0.126113	0.171612	0.462418	0.948698	-0.210247	0.462473	1.13441	0.810384	1.588	Fail
fenland	LILRB2.5091_28--IA	LILRB2.5091_28	IA	Inverse variance weighted	2	0.0170601	0.0216819	0.431379	0.948698	-0.0254364	0.0595566	1.01721	0.974884	1.06137	Fail
fenland	LYPD3.13107_9--IA	LYPD3.13107_9	IA	Wald ratio	1	-0.0670827	0.0920437	0.466116	0.948698	-0.247488	0.113323	0.935118	0.780759	1.11999	Fail
fenland	LZIC.19338_3--IA	LZIC.19338_3	IA	Wald ratio	1	0.12064	0.15936	0.449033	0.948698	-0.191706	0.432986	1.12822	0.82555	1.54185	Fail
fenland	MANBA.6382_17--IA	MANBA.6382_17	IA	Wald ratio	1	0.0252982	0.0329083	0.442042	0.948698	-0.039202	0.0897984	1.02562	0.961556	1.09395	Fail
fenland	MAPK12.5005_4--IA	MAPK12.5005_4	IA	Inverse variance weighted	2	-0.0642801	0.087658	0.463372	0.948698	-0.23609	0.10753	0.937742	0.78971	1.11352	Fail
fenland	MENT.5744_12--IA	MENT.5744_12	IA	Wald ratio	1	0.375984	0.483408	0.4367	0.948698	-0.571496	1.32346	1.45642	0.56468	3.75641	Fail
fenland	METTL24.9470_15--IA	METTL24.9470_15	IA	Wald ratio	1	0.0889831	0.112712	0.429835	0.948698	-0.131932	0.309898	1.09306	0.8764	1.36329	Fail
fenland	MMP16.9719_145--IA	MMP16.9719_145	IA	Wald ratio	1	-0.0401189	0.0527489	0.446918	0.948698	-0.143507	0.0632689	0.960675	0.866315	1.06531	Fail
fenland	MTHFSD.19129_15--IA	MTHFSD.19129_15	IA	Wald ratio	1	0.0232014	0.0315851	0.462603	0.948698	-0.0387054	0.0851082	1.02347	0.962034	1.08883	Fail
fenland	MYDGF.9248_36--IA	MYDGF.9248_36	IA	Wald ratio	1	0.112436	0.144591	0.436797	0.948698	-0.170963	0.395835	1.119	0.842853	1.48562	Fail
fenland	NAGK.3894_15--IA	NAGK.3894_15	IA	Wald ratio	1	-0.0740528	0.097589	0.447958	0.948698	-0.265327	0.117222	0.928623	0.766955	1.12437	Fail
fenland	NBL1.2944_66--IA	NBL1.2944_66	IA	Wald ratio	1	0.12844	0.174312	0.461218	0.948698	-0.213211	0.470092	1.13705	0.807986	1.60014	Fail
fenland	NME4.16809_1--IA	NME4.16809_1	IA	Wald ratio	1	0.0367279	0.0470228	0.434764	0.948698	-0.0554368	0.128893	1.03741	0.946072	1.13757	Fail
fenland	OVCA2.17697_2--IA	OVCA2.17697_2	IA	Wald ratio	1	-0.0654352	0.0850031	0.44142	0.948698	-0.232041	0.101171	0.93666	0.792913	1.10647	Fail
fenland	OXT.8356_88--IA	OXT.8356_88	IA	Inverse variance weighted	2	0.0382493	0.0479228	0.424787	0.948698	-0.0556794	0.132178	1.03899	0.945842	1.14131	Fail
fenland	PILRA.10816_150--IA	PILRA.10816_150	IA	Inverse variance weighted	6	-0.0207164	0.0265563	0.435337	0.948698	-0.0727667	0.031334	0.979497	0.929818	1.03183	Fail
fenland	PLA2G2A.2692_74--IA	PLA2G2A.2692_74	IA	Inverse variance weighted	3	0.0317692	0.0408672	0.436937	0.948698	-0.0483306	0.111869	1.03228	0.952819	1.11837	Fail
fenland	PLEKHA7.12731_12--IA	PLEKHA7.12731_12	IA	Inverse variance weighted	3	-0.0270481	0.0353762	0.44452	0.948698	-0.0963854	0.0422893	0.973314	0.908114	1.0432	Fail
fenland	PMM2.17794_6--IA	PMM2.17794_6	IA	Inverse variance weighted	2	0.0684236	0.0943568	0.468355	0.948698	-0.116516	0.253363	1.07082	0.890016	1.28835	Fail
fenland	PMVK.12450_42--IA	PMVK.12450_42	IA	Wald ratio	1	0.099453	0.135256	0.46216	0.948698	-0.165649	0.364555	1.10457	0.847344	1.43987	Fail
fenland	PNKP.13657_2--IA	PNKP.13657_2	IA	Wald ratio	1	-0.0779123	0.0990923	0.431715	0.948698	-0.272133	0.116309	0.925046	0.761753	1.12334	Fail
fenland	RAB2A.16857_2--IA	RAB2A.16857_2	IA	Wald ratio	1	-0.135802	0.178326	0.446336	0.948698	-0.485322	0.213717	0.873015	0.615499	1.23827	Fail
fenland	RABEPK.13599_15--IA	RABEPK.13599_15	IA	Wald ratio	1	-0.145228	0.191701	0.448705	0.948698	-0.520963	0.230506	0.864825	0.593949	1.25924	Fail
fenland	RECQL.11431_235--IA	RECQL.11431_235	IA	Wald ratio	1	0.117761	0.156757	0.452513	0.948698	-0.189483	0.425004	1.12497	0.827387	1.5296	Fail
fenland	REG4.11102_22--IA	REG4.11102_22	IA	Inverse variance weighted	2	0.0698628	0.0913749	0.444526	0.948698	-0.109232	0.248958	1.07236	0.896522	1.28269	Fail
fenland	S100A7.7916_10--IA	S100A7.7916_10	IA	Inverse variance weighted	4	0.0247114	0.0336387	0.462575	0.948698	-0.0412204	0.0906432	1.02502	0.959618	1.09488	Fail
fenland	SERPINA12.6551_94--IA	SERPINA12.6551_94	IA	Inverse variance weighted	2	0.0209224	0.0260939	0.422663	0.948698	-0.0302217	0.0720665	1.02114	0.97023	1.07473	Fail
fenland	SERPINF1.9211_19--IA	SERPINF1.9211_19	IA	Inverse variance weighted	2	0.0498546	0.0623702	0.424097	0.948698	-0.072391	0.1721	1.05112	0.930167	1.1878	Fail
fenland	SERPING1.4479_14--IA	SERPING1.4479_14	IA	Inverse variance weighted	2	-0.013983	0.0187309	0.455355	0.948698	-0.0506955	0.0227296	0.986114	0.950568	1.02299	Fail
fenland	SIGLEC5.16792_4--IA	SIGLEC5.16792_4	IA	Inverse variance weighted	4	0.0162372	0.0216219	0.452678	0.948698	-0.0261418	0.0586161	1.01637	0.974197	1.06037	Fail
fenland	SIGLEC6.2741_22--IA	SIGLEC6.2741_22	IA	Inverse variance weighted	3	-0.0178488	0.0241988	0.460764	0.948698	-0.0652784	0.0295809	0.98231	0.936807	1.03002	Fail
fenland	SMPD1.10818_36--IA	SMPD1.10818_36	IA	Inverse variance weighted	2	0.0408588	0.0529996	0.44075	0.948698	-0.0630205	0.144738	1.04171	0.938924	1.15574	Fail
fenland	SPHK1.4294_16--IA	SPHK1.4294_16	IA	Wald ratio	1	0.17367	0.239495	0.468359	0.948698	-0.29574	0.64308	1.18966	0.743981	1.90233	Fail
fenland	SPINT2.2843_13--IA	SPINT2.2843_13	IA	Inverse variance weighted	3	-0.0424755	0.0580505	0.464352	0.948698	-0.156255	0.0713035	0.958414	0.855341	1.07391	Fail
fenland	TFF2.9191_8--IA	TFF2.9191_8	IA	Wald ratio	1	0.0875	0.115833	0.450012	0.948698	-0.139533	0.314533	1.09144	0.869764	1.36962	Fail
fenland	TWF1.12871_10--IA	TWF1.12871_10	IA	Wald ratio	1	-0.158924	0.203749	0.435391	0.948698	-0.558272	0.240424	0.853061	0.572197	1.27179	Fail
fenland	XXYLT1.6375_75--IA	XXYLT1.6375_75	IA	Inverse variance weighted	2	0.0476815	0.0604121	0.429953	0.948698	-0.0707262	0.166089	1.04884	0.931717	1.18068	Fail
ukbppp	CLEC4D_Q8WXI8_OID20609_v1_Inflammation--IA	CLEC4D_Q8WXI8_OID20609_v1_Inflammation	IA	Inverse variance weighted	4	0.0365447	0.0481705	0.448059	0.949076	-0.0578694	0.130959	1.03722	0.943773	1.13992	Fail
fenland	PKP2.14067_6--SAH	PKP2.14067_6	SAH	Wald ratio	1	-0.135186	0.120025	0.260032	0.949231	-0.370436	0.100063	0.873553	0.690433	1.10524	Fail
aric	REXO2.13590_1--IA	REXO2.13590_1	IA	Inverse variance weighted	2	0.043155	0.072061	0.549261	0.949498	-0.0980846	0.184394	1.0441	0.906572	1.20249	Fail
fenland	APOA4.17685_9--IA	APOA4.17685_9	IA	Wald ratio	1	0.0883373	0.122313	0.470158	0.94973	-0.151396	0.328071	1.09236	0.859507	1.38829	Fail
fenland	ARHGAP25.11333_82--IA	ARHGAP25.11333_82	IA	Inverse variance weighted	2	-0.0382376	0.0531973	0.472272	0.94973	-0.142504	0.0660292	0.962484	0.867184	1.06826	Fail
fenland	COL1A1.11140_56--IA	COL1A1.11140_56	IA	Wald ratio	1	0.21311	0.295676	0.47106	0.94973	-0.366416	0.792636	1.23752	0.693215	2.20921	Fail
fenland	PUS1.11201_19--IA	PUS1.11201_19	IA	Wald ratio	1	-0.120041	0.166836	0.471825	0.94973	-0.44704	0.206958	0.886884	0.639519	1.22993	Fail
fenland	SH3BGRL2.19113_66--IA	SH3BGRL2.19113_66	IA	Wald ratio	1	-0.0846366	0.117755	0.472295	0.94973	-0.315437	0.146164	0.918846	0.72947	1.15739	Fail
fenland	TSG101.13044_5--IA	TSG101.13044_5	IA	Wald ratio	1	0.034981	0.0486692	0.472295	0.94973	-0.0604106	0.130373	1.0356	0.941378	1.13925	Fail
decode	IL15RA.14054_17--IA	IL15RA.14054_17	IA	Inverse variance weighted	11	-0.018952	0.0300129	0.527738	0.949816	-0.0777772	0.0398732	0.981226	0.92517	1.04068	Fail
decode	BRSK2.9790_28--SAH	BRSK2.9790_28	SAH	Wald ratio	1	-0.154687	0.126509	0.221433	0.950036	-0.402645	0.093272	0.856684	0.668549	1.09776	Fail
fenland	SERPINB13.18841_1--SAH	SERPINB13.18841_1	SAH	Inverse variance weighted	2	0.157367	0.139962	0.260863	0.950163	-0.116959	0.431693	1.17043	0.889622	1.53986	Fail
decode	POGLUT1.6467_65--SAH	POGLUT1.6467_65	SAH	Inverse variance weighted	2	0.108633	0.0889685	0.222076	0.950395	-0.0657453	0.283011	1.11475	0.936369	1.32712	Fail
fenland	DLK2.9359_9--IA	DLK2.9359_9	IA	Wald ratio	1	-0.0627828	0.0876697	0.473912	0.950682	-0.234615	0.10905	0.939147	0.790875	1.11522	Fail
fenland	FCN2.3313_21--IA	FCN2.3313_21	IA	Inverse variance weighted	2	0.0340139	0.047451	0.473485	0.950682	-0.0589901	0.127018	1.0346	0.942716	1.13544	Fail
fenland	ANXA1.4960_72--IA	ANXA1.4960_72	IA	Wald ratio	1	0.048168	0.0677233	0.476932	0.950691	-0.0845698	0.180906	1.04935	0.918908	1.1983	Fail
fenland	CD68.18922_27--IA	CD68.18922_27	IA	Wald ratio	1	0.109739	0.154394	0.477227	0.950691	-0.192874	0.412352	1.11599	0.824586	1.51037	Fail
fenland	ITIH5.8233_2--IA	ITIH5.8233_2	IA	Inverse variance weighted	3	0.0310475	0.0436934	0.477346	0.950691	-0.0545915	0.116687	1.03153	0.946872	1.12377	Fail
fenland	PRSS27.15535_3--IA	PRSS27.15535_3	IA	Inverse variance weighted	2	-0.0520533	0.0732458	0.477291	0.950691	-0.195615	0.0915085	0.949278	0.822329	1.09583	Fail
fenland	SPON1.4297_62--IA	SPON1.4297_62	IA	Inverse variance weighted	2	-0.0245589	0.034515	0.476747	0.950691	-0.0922082	0.0430904	0.97574	0.911915	1.04403	Fail
fenland	VIT.6234_74--IA	VIT.6234_74	IA	Inverse variance weighted	2	0.0291887	0.0408528	0.474927	0.950691	-0.0508827	0.10926	1.02962	0.95039	1.11545	Fail
fenland	CD109.3290_50--IA	CD109.3290_50	IA	Inverse variance weighted	2	0.0149207	0.0210339	0.478098	0.951049	-0.0263058	0.0561473	1.01503	0.974037	1.05775	Fail
decode	PSME2.17694_32--IA	PSME2.17694_32	IA	Inverse variance weighted	2	-0.0979812	0.155667	0.529068	0.951203	-0.403088	0.207126	0.906666	0.668253	1.23014	Fail
decode	CHRD.13438_115--IA	CHRD.13438_115	IA	Wald ratio	1	-0.205757	0.329424	0.532237	0.951292	-0.851429	0.439915	0.814031	0.426805	1.55257	Fail
decode	DEF6.14090_23--IA	DEF6.14090_23	IA	Wald ratio	1	0.0663544	0.106362	0.532724	0.951292	-0.142116	0.274824	1.06861	0.867521	1.3163	Fail
decode	DNAJA4.9744_139--IA	DNAJA4.9744_139	IA	Wald ratio	1	0.143687	0.229318	0.530933	0.951292	-0.305776	0.593149	1.15452	0.736551	1.80968	Fail
decode	HSP90B1.6393_63--IA	HSP90B1.6393_63	IA	Inverse variance weighted	7	-0.0211057	0.0336987	0.531115	0.951292	-0.0871551	0.0449438	0.979116	0.916535	1.04597	Fail
decode	IDO1.9759_13--IA	IDO1.9759_13	IA	Wald ratio	1	0.148718	0.237607	0.531381	0.951292	-0.316991	0.614427	1.16035	0.728337	1.8486	Fail
decode	NMT2.17821_20--IA	NMT2.17821_20	IA	Wald ratio	1	-0.126984	0.203704	0.533037	0.951292	-0.526243	0.272275	0.880748	0.59082	1.31295	Fail
decode	SVEP1.11178_21--IA	SVEP1.11178_21	IA	Inverse variance weighted	8	-0.0373683	0.059741	0.53164	0.951292	-0.154461	0.0797241	0.963321	0.856877	1.08299	Fail
ukbppp	OBP2B_Q9NPH6_OID20980_v1_Neurology--IA	OBP2B_Q9NPH6_OID20980_v1_Neurology	IA	Inverse variance weighted	13	0.0282564	0.0373857	0.449765	0.951586	-0.0450196	0.101532	1.02866	0.955979	1.10687	Fail
fenland	APOB.2797_56--SAH	APOB.2797_56	SAH	Wald ratio	1	-0.172673	0.153904	0.261883	0.951778	-0.474324	0.128979	0.841413	0.622305	1.13767	Fail
aric	BRSK2.9790_28--SAH	BRSK2.9790_28	SAH	Wald ratio	1	-0.220598	0.180415	0.221433	0.951794	-0.574212	0.133015	0.802039	0.563148	1.14227	Fail
ukbppp	ARHGEF5_Q12774_OID30871_v1_Neurology_II--IA	ARHGEF5_Q12774_OID30871_v1_Neurology_II	IA	Inverse variance weighted	6	0.0349333	0.0471456	0.458713	0.951854	-0.057472	0.127339	1.03555	0.944148	1.1358	Fail
ukbppp	BDNF_P23560_OID30373_v1_Cardiometabolic_II--IA	BDNF_P23560_OID30373_v1_Cardiometabolic_II	IA	Wald ratio	1	0.140414	0.191185	0.462681	0.951854	-0.234309	0.515136	1.15075	0.791118	1.67387	Fail
ukbppp	CD209_Q9NNX6_OID20262_v1_Cardiometabolic--IA	CD209_Q9NNX6_OID20262_v1_Cardiometabolic	IA	Inverse variance weighted	4	0.0661159	0.0881343	0.453151	0.951854	-0.106627	0.238859	1.06835	0.898861	1.2698	Fail
ukbppp	CD276_Q5ZPR3_OID20680_v1_Inflammation--IA	CD276_Q5ZPR3_OID20680_v1_Inflammation	IA	Inverse variance weighted	10	-0.0352576	0.0469513	0.452688	0.951854	-0.127282	0.0567669	0.965357	0.880485	1.05841	Fail
ukbppp	CFHR2_P36980_OID30720_v1_Inflammation_II--IA	CFHR2_P36980_OID30720_v1_Inflammation_II	IA	Inverse variance weighted	5	0.0264011	0.0352381	0.453725	0.951854	-0.0426656	0.0954678	1.02675	0.958232	1.10017	Fail
ukbppp	CLEC1A_Q8NC01_OID20099_v1_Cardiometabolic--IA	CLEC1A_Q8NC01_OID20099_v1_Cardiometabolic	IA	Inverse variance weighted	2	-0.0761593	0.102294	0.456564	0.951854	-0.276655	0.124336	0.926669	0.758316	1.1324	Fail
ukbppp	CPPED1_Q9BRF8_OID21053_v1_Neurology--IA	CPPED1_Q9BRF8_OID21053_v1_Neurology	IA	Inverse variance weighted	8	0.0288883	0.0391057	0.460075	0.951854	-0.0477589	0.105536	1.02931	0.953364	1.11131	Fail
ukbppp	CPVL_Q9H3G5_OID21435_v1_Oncology--IA	CPVL_Q9H3G5_OID21435_v1_Oncology	IA	Inverse variance weighted	13	-0.0285534	0.038995	0.464027	0.951854	-0.104984	0.0478768	0.97185	0.900339	1.04904	Fail
ukbppp	CTRC_Q99895_OID20752_v1_Inflammation--IA	CTRC_Q99895_OID20752_v1_Inflammation	IA	Inverse variance weighted	3	-0.0270063	0.0366072	0.460678	0.951854	-0.0987565	0.0447439	0.973355	0.905963	1.04576	Fail
ukbppp	DOC2B_Q14184_OID30927_v1_Neurology_II--IA	DOC2B_Q14184_OID30927_v1_Neurology_II	IA	Wald ratio	1	-0.186718	0.252442	0.459515	0.951854	-0.681504	0.308069	0.829678	0.505855	1.3608	Fail
ukbppp	EIF2AK2_P19525_OID31442_v1_Oncology_II--IA	EIF2AK2_P19525_OID31442_v1_Oncology_II	IA	Wald ratio	1	0.062846	0.0855775	0.46272	0.951854	-0.104886	0.230578	1.06486	0.900427	1.25933	Fail
ukbppp	FKBP1B_P68106_OID20618_v1_Inflammation--IA	FKBP1B_P68106_OID20618_v1_Inflammation	IA	Inverse variance weighted	2	0.0799273	0.109782	0.466582	0.951854	-0.135246	0.295101	1.08321	0.873501	1.34326	Fail
ukbppp	GBP2_P32456_OID20489_v1_Inflammation--IA	GBP2_P32456_OID20489_v1_Inflammation	IA	Wald ratio	1	-0.0924073	0.122942	0.452271	0.951854	-0.333374	0.148559	0.911734	0.716503	1.16016	Fail
ukbppp	GIT1_Q9Y2X7_OID30533_v1_Inflammation_II--IA	GIT1_Q9Y2X7_OID30533_v1_Inflammation_II	IA	Wald ratio	1	-0.279613	0.380698	0.462659	0.951854	-1.02578	0.466554	0.756076	0.358516	1.59449	Fail
ukbppp	GNLY_P22749_OID21132_v1_Neurology--IA	GNLY_P22749_OID21132_v1_Neurology	IA	Inverse variance weighted	5	-0.0406243	0.0558141	0.466706	0.951854	-0.15002	0.0687714	0.96019	0.860691	1.07119	Fail
ukbppp	HAGH_Q16775_OID21459_v1_Oncology--IA	HAGH_Q16775_OID21459_v1_Oncology	IA	Inverse variance weighted	2	-0.164322	0.223177	0.461557	0.951854	-0.601749	0.273105	0.848469	0.547853	1.31404	Fail
ukbppp	IDI2_Q9BXS1_OID20823_v1_Neurology--IA	IDI2_Q9BXS1_OID20823_v1_Neurology	IA	Inverse variance weighted	2	-0.0330591	0.0452387	0.464919	0.951854	-0.121727	0.0556087	0.967481	0.88539	1.05718	Fail
ukbppp	IGSF21_Q96ID5_OID30210_v1_Cardiometabolic_II--IA	IGSF21_Q96ID5_OID30210_v1_Cardiometabolic_II	IA	Inverse variance weighted	2	0.061389	0.0844129	0.467075	0.951854	-0.10406	0.226838	1.06331	0.901171	1.25463	Fail
ukbppp	IPCEF1_Q8WWN9_OID20977_v1_Neurology--IA	IPCEF1_Q8WWN9_OID20977_v1_Neurology	IA	Wald ratio	1	0.108909	0.149158	0.465293	0.951854	-0.183441	0.401259	1.11506	0.832401	1.4937	Fail
ukbppp	MDK_P21741_OID21489_v1_Oncology--IA	MDK_P21741_OID21489_v1_Oncology	IA	Inverse variance weighted	3	0.118192	0.159976	0.460023	0.951854	-0.195361	0.431744	1.12546	0.822538	1.53994	Fail
ukbppp	MEGF10_Q96KG7_OID20746_v1_Inflammation--IA	MEGF10_Q96KG7_OID20746_v1_Inflammation	IA	Inverse variance weighted	4	0.0312372	0.0420914	0.45801	0.951854	-0.0512619	0.113736	1.03173	0.95003	1.12046	Fail
ukbppp	MEGF9_Q9H1U4_OID20285_v1_Cardiometabolic--IA	MEGF9_Q9H1U4_OID20285_v1_Cardiometabolic	IA	Wald ratio	1	-0.039369	0.0534076	0.461035	0.951854	-0.144048	0.0653098	0.961396	0.865846	1.06749	Fail
ukbppp	PDGFRA_P16234_OID20133_v1_Cardiometabolic--IA	PDGFRA_P16234_OID20133_v1_Cardiometabolic	IA	Inverse variance weighted	3	0.0338807	0.045169	0.453202	0.951854	-0.0546505	0.122412	1.03446	0.946816	1.13022	Fail
ukbppp	RILPL2_Q969X0_OID30342_v1_Cardiometabolic_II--IA	RILPL2_Q969X0_OID30342_v1_Cardiometabolic_II	IA	Inverse variance weighted	2	-0.196985	0.267188	0.460967	0.951854	-0.720674	0.326703	0.821203	0.486425	1.38639	Fail
ukbppp	SARG_Q9BW04_OID30331_v1_Cardiometabolic_II--IA	SARG_Q9BW04_OID30331_v1_Cardiometabolic_II	IA	Wald ratio	1	-0.170093	0.227424	0.454513	0.951854	-0.615844	0.275657	0.843586	0.540185	1.3174	Fail
ukbppp	SAT2_Q96F10_OID31306_v1_Oncology_II--IA	SAT2_Q96F10_OID31306_v1_Oncology_II	IA	Inverse variance weighted	6	0.0277728	0.0374395	0.458205	0.951854	-0.0456086	0.101154	1.02816	0.955416	1.10645	Fail
ukbppp	SIGLEC8_Q9NYZ4_OID30261_v1_Cardiometabolic_II--IA	SIGLEC8_Q9NYZ4_OID30261_v1_Cardiometabolic_II	IA	Inverse variance weighted	6	-0.0315124	0.0432899	0.466651	0.951854	-0.116361	0.0533358	0.968979	0.890154	1.05478	Fail
ukbppp	SIGLEC9_Q9Y336_OID21390_v1_Oncology--IA	SIGLEC9_Q9Y336_OID21390_v1_Oncology	IA	Inverse variance weighted	5	0.0334757	0.0456857	0.463718	0.951854	-0.0560684	0.12302	1.03404	0.945474	1.13091	Fail
ukbppp	SIRPA_P78324_OID20304_v1_Cardiometabolic--IA	SIRPA_P78324_OID20304_v1_Cardiometabolic	IA	Inverse variance weighted	17	0.0196281	0.0266641	0.461653	0.951854	-0.0326334	0.0718897	1.01982	0.967893	1.07454	Fail
ukbppp	SOD1_P00441_OID20386_v1_Cardiometabolic--IA	SOD1_P00441_OID20386_v1_Cardiometabolic	IA	Wald ratio	1	0.139048	0.188124	0.459828	0.951854	-0.229675	0.507771	1.14918	0.794792	1.66158	Fail
ukbppp	SPON1_Q9HCB6_OID20759_v1_Inflammation--IA	SPON1_Q9HCB6_OID20759_v1_Inflammation	IA	Inverse variance weighted	4	-0.0423593	0.0570634	0.457893	0.951854	-0.154204	0.0694849	0.958525	0.857097	1.07196	Fail
ukbppp	TIGAR_Q9NQ88_OID20894_v1_Neurology--IA	TIGAR_Q9NQ88_OID20894_v1_Neurology	IA	Wald ratio	1	-0.160061	0.215931	0.458537	0.951854	-0.583286	0.263164	0.852092	0.558062	1.30104	Fail
ukbppp	WNT9A_O14904_OID20460_v1_Inflammation--IA	WNT9A_O14904_OID20460_v1_Inflammation	IA	Inverse variance weighted	2	0.206948	0.283352	0.465172	0.951854	-0.348421	0.762317	1.22992	0.705802	2.14324	Fail
decode	HYAL1.8309_12--IA	HYAL1.8309_12	IA	Inverse variance weighted	2	0.0925344	0.148927	0.534374	0.952277	-0.199362	0.384431	1.09695	0.819254	1.46878	Fail
decode	QDPR.11257_1--IA	QDPR.11257_1	IA	Inverse variance weighted	2	-0.0284478	0.045885	0.53527	0.952277	-0.118382	0.0614868	0.971953	0.888356	1.06342	Fail
decode	WIF1.16070_7--IA	WIF1.16070_7	IA	Wald ratio	1	0.136986	0.22089	0.535156	0.952277	-0.295959	0.569932	1.14681	0.743818	1.76815	Fail
aric	CLMP.10440_26--IA	CLMP.10440_26	IA	Wald ratio	1	-0.0220021	0.0371286	0.553454	0.952526	-0.0947743	0.05077	0.978238	0.909578	1.05208	Fail
aric	PI3.4982_54--IA	PI3.4982_54	IA	Wald ratio	1	-0.0249543	0.0419444	0.551886	0.952526	-0.107165	0.0572568	0.975355	0.898377	1.05893	Fail
aric	PKP2.14067_6--IA	PKP2.14067_6	IA	Wald ratio	1	0.0696846	0.117593	0.553454	0.952526	-0.160797	0.300166	1.07217	0.851465	1.35008	Fail
aric	SEMA7A.7019_13--IA	SEMA7A.7019_13	IA	Wald ratio	1	-0.0928335	0.156205	0.552307	0.952526	-0.398995	0.213328	0.911345	0.670994	1.23779	Fail
decode	CYTL1.8402_22--IA	CYTL1.8402_22	IA	Inverse variance weighted	5	0.0249664	0.0406943	0.539539	0.952886	-0.0547945	0.104727	1.02528	0.94668	1.11041	Fail
decode	DPT.4979_34--IA	DPT.4979_34	IA	Inverse variance weighted	3	-0.0436062	0.0707118	0.537449	0.952886	-0.182201	0.094989	0.957331	0.833434	1.09965	Fail
decode	GRAMD1C.8842_16--IA	GRAMD1C.8842_16	IA	Inverse variance weighted	3	-0.0336795	0.0548262	0.53902	0.952886	-0.141139	0.0737799	0.966881	0.868369	1.07657	Fail
decode	KRT20.12975_11--IA	KRT20.12975_11	IA	Wald ratio	1	0.185996	0.301969	0.537933	0.952886	-0.405864	0.777856	1.20442	0.666401	2.1768	Fail
decode	LINGO1.6620_82--IA	LINGO1.6620_82	IA	Wald ratio	1	-0.09375	0.152778	0.539456	0.952886	-0.393194	0.205694	0.91051	0.674898	1.22838	Fail
decode	MXRA7.8005_1--IA	MXRA7.8005_1	IA	Inverse variance weighted	2	-0.0277944	0.045139	0.538058	0.952886	-0.116267	0.0606779	0.972588	0.890238	1.06256	Fail
decode	PLA2G12B.9380_2--IA	PLA2G12B.9380_2	IA	Wald ratio	1	0.129853	0.210174	0.536685	0.952886	-0.282088	0.541794	1.13866	0.754207	1.71909	Fail
aric	ENGASE.16781_2--IA	ENGASE.16781_2	IA	Inverse variance weighted	3	0.0235981	0.039907	0.554302	0.952935	-0.0546197	0.101816	1.02388	0.946845	1.10718	Fail
decode	AP2A2.13621_31--IA	AP2A2.13621_31	IA	Wald ratio	1	-0.156704	0.260097	0.546852	0.952965	-0.666494	0.353086	0.854957	0.513506	1.42345	Fail
decode	ARL3.12571_14--IA	ARL3.12571_14	IA	Inverse variance weighted	2	0.131545	0.216171	0.542841	0.952965	-0.29215	0.55524	1.14059	0.746656	1.74236	Fail
decode	CFH.4159_130--IA	CFH.4159_130	IA	Wald ratio	1	0.0377907	0.0625	0.545411	0.952965	-0.0847093	0.160291	1.03851	0.918779	1.17385	Fail
decode	CST3.2609_59--IA	CST3.2609_59	IA	Inverse variance weighted	2	-0.0408006	0.067779	0.547197	0.952965	-0.173647	0.0920461	0.960021	0.840593	1.09642	Fail
decode	GGH.9370_69--IA	GGH.9370_69	IA	Inverse variance weighted	5	0.0215211	0.0353531	0.542692	0.952965	-0.047771	0.0908133	1.02175	0.953352	1.09506	Fail
decode	GNPNAT1.13954_9--IA	GNPNAT1.13954_9	IA	Wald ratio	1	0.125356	0.207028	0.544844	0.952965	-0.280418	0.53113	1.13355	0.755468	1.70085	Fail
decode	GSN.16607_78--IA	GSN.16607_78	IA	Inverse variance weighted	2	-0.0432712	0.0713414	0.544158	0.952965	-0.1831	0.096558	0.957652	0.832685	1.10137	Fail
decode	INSL5.10462_14--IA	INSL5.10462_14	IA	Wald ratio	1	-0.142857	0.235192	0.543581	0.952965	-0.603833	0.318118	0.866878	0.546712	1.37454	Fail
decode	LEAP2.5708_1--IA	LEAP2.5708_1	IA	Inverse variance weighted	2	-0.0527992	0.08801	0.548558	0.952965	-0.225299	0.1197	0.94857	0.798278	1.12716	Fail
decode	MRVI1.8255_34--IA	MRVI1.8255_34	IA	Inverse variance weighted	2	-0.0771924	0.12644	0.541527	0.952965	-0.325015	0.17063	0.925712	0.722517	1.18605	Fail
decode	MTHFSD.19129_15--IA	MTHFSD.19129_15	IA	Inverse variance weighted	10	0.0279394	0.0464059	0.54713	0.952965	-0.0630161	0.118895	1.02833	0.938928	1.12625	Fail
decode	PPIC.18819_21--IA	PPIC.18819_21	IA	Inverse variance weighted	3	-0.0659391	0.108232	0.542367	0.952965	-0.278074	0.146196	0.936188	0.757241	1.15742	Fail
decode	RSPO1.16614_27--IA	RSPO1.16614_27	IA	Inverse variance weighted	3	-0.0435009	0.0716001	0.543483	0.952965	-0.183837	0.0968352	0.957432	0.832071	1.10168	Fail
decode	TFF1.9185_15--IA	TFF1.9185_15	IA	Inverse variance weighted	5	0.0245656	0.0409196	0.54828	0.952965	-0.0556367	0.104768	1.02487	0.945883	1.11045	Fail
decode	TIMD4.15449_33--IA	TIMD4.15449_33	IA	Inverse variance weighted	4	-0.0303701	0.0502012	0.545201	0.952965	-0.128764	0.0680243	0.970086	0.879181	1.07039	Fail
decode	WISP1.13692_154--IA	WISP1.13692_154	IA	Inverse variance weighted	11	-0.016117	0.0268395	0.548176	0.952965	-0.0687224	0.0364884	0.984012	0.933586	1.03716	Fail
fenland	LGMN.3622_33--IA	LGMN.3622_33	IA	Inverse variance weighted	2	-0.0729504	0.103217	0.479711	0.953117	-0.275256	0.129355	0.929647	0.759378	1.13809	Fail
aric	CSRP1.15529_33--IA	CSRP1.15529_33	IA	Wald ratio	1	0.0508301	0.0861902	0.555363	0.953708	-0.118103	0.219763	1.05214	0.888605	1.24578	Fail
fenland	CALCOCO2.12534_10--IA	CALCOCO2.12534_10	IA	Wald ratio	1	-0.077707	0.110191	0.480684	0.953912	-0.293682	0.138268	0.925235	0.745514	1.14828	Fail
ukbppp	OXCT1_P55809_OID30227_v1_Cardiometabolic_II--IA	OXCT1_P55809_OID30227_v1_Cardiometabolic_II	IA	Wald ratio	1	-0.211689	0.292132	0.468674	0.95405	-0.784267	0.360888	0.809216	0.456454	1.4346	Fail
decode	HSP90B1.6393_63--SAH	HSP90B1.6393_63	SAH	Inverse variance weighted	7	-0.0437497	0.0359512	0.223635	0.954631	-0.114214	0.0267146	0.957194	0.892067	1.02707	Fail
decode	MANBA.6382_17--SAH	MANBA.6382_17	SAH	Inverse variance weighted	6	0.108671	0.0894332	0.224324	0.954631	-0.0666179	0.28396	1.1148	0.935553	1.32838	Fail
decode	PGLYRP3.10561_5--SAH	PGLYRP3.10561_5	SAH	Wald ratio	1	0.410028	0.338162	0.225313	0.954631	-0.252769	1.07282	1.50686	0.776647	2.92363	Fail
decode	PRSS22.4534_10--SAH	PRSS22.4534_10	SAH	Wald ratio	1	-0.370319	0.305132	0.224887	0.954631	-0.968377	0.227739	0.690514	0.379699	1.25576	Fail
decode	ANXA2.13700_10--IA	ANXA2.13700_10	IA	Inverse variance weighted	8	0.0388328	0.0683323	0.569836	0.95466	-0.0950986	0.172764	1.0396	0.909283	1.18859	Fail
decode	AOC2.6434_18--IA	AOC2.6434_18	IA	Inverse variance weighted	2	-0.133664	0.230279	0.561615	0.95466	-0.585012	0.317683	0.874884	0.557099	1.37394	Fail
decode	BOLA3.5980_55--IA	BOLA3.5980_55	IA	Wald ratio	1	0.0652557	0.112875	0.56318	0.95466	-0.155979	0.28649	1.06743	0.855577	1.33175	Fail
decode	CA10.13666_222--IA	CA10.13666_222	IA	Inverse variance weighted	3	0.0592478	0.100066	0.553791	0.95466	-0.136881	0.255377	1.06104	0.872074	1.29095	Fail
decode	CA8.11390_24--IA	CA8.11390_24	IA	Inverse variance weighted	2	0.0392822	0.0681007	0.564058	0.95466	-0.0941951	0.17276	1.04006	0.910105	1.18858	Fail
decode	CCDC134.15300_66--IA	CCDC134.15300_66	IA	Wald ratio	1	0.0741811	0.128131	0.562625	0.95466	-0.176956	0.325318	1.077	0.837817	1.38447	Fail
decode	CHST12.6626_81--IA	CHST12.6626_81	IA	Inverse variance weighted	3	-0.0739869	0.127721	0.562396	0.95466	-0.32432	0.176346	0.928684	0.723019	1.19285	Fail
decode	CINP.19383_131--IA	CINP.19383_131	IA	Wald ratio	1	-0.157407	0.274074	0.565748	0.95466	-0.694593	0.379778	0.854356	0.499278	1.46196	Fail
decode	DBNL.4978_54--IA	DBNL.4978_54	IA	Wald ratio	1	-0.138268	0.234637	0.55567	0.95466	-0.598156	0.32162	0.870865	0.549824	1.37936	Fail
decode	DEFA5.16785_45--IA	DEFA5.16785_45	IA	Wald ratio	1	-0.100728	0.168901	0.550927	0.95466	-0.431773	0.230318	0.904179	0.649357	1.259	Fail
decode	EMILIN3.8773_172--IA	EMILIN3.8773_172	IA	Inverse variance weighted	3	-0.0263365	0.0450944	0.559199	0.95466	-0.114721	0.0620484	0.974007	0.891614	1.06401	Fail
decode	FRZB.13740_51--IA	FRZB.13740_51	IA	Inverse variance weighted	4	-0.0221403	0.0376758	0.556765	0.95466	-0.0959848	0.0517042	0.978103	0.908478	1.05306	Fail
decode	GLUL.19238_12--IA	GLUL.19238_12	IA	Wald ratio	1	-0.187931	0.318966	0.555734	0.95466	-0.813103	0.437241	0.828672	0.44348	1.54843	Fail
decode	HNRNPAB.8894_80--IA	HNRNPAB.8894_80	IA	Wald ratio	1	0.0964143	0.165737	0.560748	0.95466	-0.22843	0.421259	1.10122	0.795782	1.52388	Fail
decode	IL6R.15602_43--IA	IL6R.15602_43	IA	Inverse variance weighted	4	-0.0193919	0.0337544	0.565629	0.95466	-0.0855506	0.0467667	0.980795	0.918007	1.04788	Fail
decode	LILRA3.6391_52--IA	LILRA3.6391_52	IA	Inverse variance weighted	20	0.0180305	0.0315768	0.567997	0.95466	-0.0438601	0.0799211	1.01819	0.957088	1.0832	Fail
decode	MAPRE2.16856_79--IA	MAPRE2.16856_79	IA	Wald ratio	1	0.0497646	0.0874243	0.5692	0.95466	-0.121587	0.221116	1.05102	0.885514	1.24747	Fail
decode	MASP1.3605_77--IA	MASP1.3605_77	IA	Wald ratio	1	-0.0921212	0.157576	0.558806	0.95466	-0.40097	0.216727	0.911995	0.66967	1.24201	Fail
decode	MMP10.8479_4--IA	MMP10.8479_4	IA	Inverse variance weighted	3	0.0453291	0.0769199	0.555658	0.95466	-0.105434	0.196092	1.04637	0.899934	1.21664	Fail
decode	MRC1.2637_77--IA	MRC1.2637_77	IA	Inverse variance weighted	9	-0.0334812	0.0571737	0.558141	0.95466	-0.145542	0.0785793	0.967073	0.864554	1.08175	Fail
decode	PDCD6.19488_1--IA	PDCD6.19488_1	IA	Inverse variance weighted	2	0.0973916	0.171593	0.570324	0.95466	-0.23893	0.433713	1.10229	0.78747	1.54298	Fail
decode	PDGFA.4499_21--IA	PDGFA.4499_21	IA	Inverse variance weighted	3	0.0730618	0.127803	0.567541	0.95466	-0.177431	0.323555	1.0758	0.837418	1.38203	Fail
decode	PDHX.18319_7--IA	PDHX.18319_7	IA	Inverse variance weighted	2	-0.0942851	0.159319	0.553984	0.95466	-0.40655	0.21798	0.910023	0.665944	1.24356	Fail
decode	PGP.18235_16--IA	PGP.18235_16	IA	Inverse variance weighted	5	0.0419936	0.0713571	0.556198	0.95466	-0.0978664	0.181854	1.04289	0.90677	1.19944	Fail
decode	PLA2G2A.2692_74--IA	PLA2G2A.2692_74	IA	Inverse variance weighted	6	0.0237304	0.0416473	0.568817	0.95466	-0.0578983	0.105359	1.02401	0.943746	1.11111	Fail
decode	PMM2.17794_6--IA	PMM2.17794_6	IA	Inverse variance weighted	4	0.0581619	0.101569	0.566891	0.95466	-0.140913	0.257236	1.05989	0.868565	1.29335	Fail
decode	PRTN3.13720_95--IA	PRTN3.13720_95	IA	Inverse variance weighted	10	0.0215081	0.0363454	0.554005	0.95466	-0.0497289	0.0927452	1.02174	0.951487	1.09718	Fail
decode	RAP1GDS1.14106_46--IA	RAP1GDS1.14106_46	IA	Wald ratio	1	-0.148148	0.259259	0.567709	0.95466	-0.656296	0.36	0.862303	0.518769	1.43333	Fail
decode	REXO2.13590_1--IA	REXO2.13590_1	IA	Inverse variance weighted	2	0.0675523	0.11887	0.56984	0.95466	-0.165433	0.300537	1.06989	0.847527	1.35058	Fail
decode	SEMA7A.7019_13--IA	SEMA7A.7019_13	IA	Wald ratio	1	-0.131496	0.22126	0.552307	0.95466	-0.565165	0.302173	0.876783	0.568266	1.3528	Fail
decode	SERPINA12.6551_94--IA	SERPINA12.6551_94	IA	Inverse variance weighted	9	-0.0151494	0.0266316	0.569456	0.95466	-0.0673473	0.0370485	0.984965	0.93487	1.03774	Fail
decode	SERPINA4.3449_58--IA	SERPINA4.3449_58	IA	Inverse variance weighted	9	-0.0280344	0.0481121	0.560102	0.95466	-0.122334	0.0662652	0.972355	0.884853	1.06851	Fail
decode	SHANK3.13242_134--IA	SHANK3.13242_134	IA	Inverse variance weighted	3	-0.0566171	0.0968376	0.558776	0.95466	-0.246419	0.133184	0.944956	0.781595	1.14246	Fail
decode	SIAE.9263_57--IA	SIAE.9263_57	IA	Wald ratio	1	-0.0924913	0.159622	0.562293	0.95466	-0.405351	0.220368	0.911657	0.666743	1.24654	Fail
decode	SLAMF7.5487_7--IA	SLAMF7.5487_7	IA	Inverse variance weighted	5	-0.0186851	0.0324693	0.564973	0.95466	-0.082325	0.0449547	0.981488	0.920973	1.04598	Fail
decode	SPOCK2.5491_12--IA	SPOCK2.5491_12	IA	Wald ratio	1	0.0402542	0.0688559	0.558806	0.95466	-0.0947034	0.175212	1.04108	0.909643	1.1915	Fail
decode	XRCC4.9886_28--IA	XRCC4.9886_28	IA	Wald ratio	1	0.0669701	0.115085	0.56062	0.95466	-0.158596	0.292536	1.06926	0.853341	1.33982	Fail
fenland	GIF.17672_184--SAH	GIF.17672_184	SAH	Wald ratio	1	0.110156	0.0984965	0.263405	0.955204	-0.0828966	0.30321	1.11645	0.920446	1.3542	Fail
fenland	PILRA.6402_8--IA	PILRA.6402_8	IA	Inverse variance weighted	6	-0.0187667	0.0267056	0.482225	0.955829	-0.0711097	0.0335762	0.981408	0.93136	1.03415	Fail
decode	HS6ST1.5465_32--IA	HS6ST1.5465_32	IA	Inverse variance weighted	2	0.086711	0.153615	0.572434	0.955887	-0.214374	0.387796	1.09058	0.807046	1.47373	Fail
decode	IL17RA.2992_59--IA	IL17RA.2992_59	IA	Inverse variance weighted	15	-0.012145	0.0215634	0.573285	0.955887	-0.0544093	0.0301194	0.987928	0.947044	1.03058	Fail
decode	SGK3.10042_8--IA	SGK3.10042_8	IA	Wald ratio	1	0.32135	0.56861	0.571972	0.955887	-0.793126	1.43583	1.37899	0.452428	4.20312	Fail
decode	SPON2.8099_42--IA	SPON2.8099_42	IA	Inverse variance weighted	2	0.0506727	0.0899749	0.573307	0.955887	-0.125678	0.227023	1.05198	0.881899	1.25486	Fail
ukbppp	ARL2BP_Q9Y2Y0_OID30121_v1_Cardiometabolic_II--IA	ARL2BP_Q9Y2Y0_OID30121_v1_Cardiometabolic_II	IA	Wald ratio	1	0.0976997	0.135761	0.471744	0.955921	-0.168392	0.363791	1.10263	0.845023	1.43877	Fail
ukbppp	ATRAID_Q6UW56_OID31451_v1_Oncology_II--IA	ATRAID_Q6UW56_OID31451_v1_Oncology_II	IA	Wald ratio	1	-0.037293	0.0523536	0.476261	0.955921	-0.139906	0.0653201	0.963394	0.86944	1.0675	Fail
ukbppp	CDH5_P33151_OID20243_v1_Cardiometabolic--IA	CDH5_P33151_OID20243_v1_Cardiometabolic	IA	Wald ratio	1	-0.0512403	0.0713473	0.472645	0.955921	-0.191081	0.0886003	0.95005	0.826066	1.09264	Fail
ukbppp	CDON_Q4KMG0_OID20754_v1_Inflammation--IA	CDON_Q4KMG0_OID20754_v1_Inflammation	IA	Inverse variance weighted	4	-0.123665	0.172264	0.472831	0.955921	-0.461303	0.213973	0.883676	0.630462	1.23859	Fail
ukbppp	CYTL1_Q9NRR1_OID30374_v1_Cardiometabolic_II--IA	CYTL1_Q9NRR1_OID30374_v1_Cardiometabolic_II	IA	Inverse variance weighted	2	0.017844	0.0251627	0.478234	0.955921	-0.0314749	0.0671629	1.018	0.969015	1.06947	Fail
ukbppp	ECHS1_P30084_OID30239_v1_Cardiometabolic_II--IA	ECHS1_P30084_OID30239_v1_Cardiometabolic_II	IA	Wald ratio	1	0.0675729	0.094423	0.474214	0.955921	-0.117496	0.252642	1.06991	0.889144	1.28742	Fail
ukbppp	EHD3_Q9NZN3_OID30229_v1_Cardiometabolic_II--IA	EHD3_Q9NZN3_OID30229_v1_Cardiometabolic_II	IA	Wald ratio	1	-0.064306	0.0907545	0.47859	0.955921	-0.242185	0.113573	0.937718	0.784911	1.12027	Fail
ukbppp	FKBP7_Q9Y680_OID20846_v1_Neurology--IA	FKBP7_Q9Y680_OID20846_v1_Neurology	IA	Wald ratio	1	-0.135833	0.191172	0.477378	0.955921	-0.510531	0.238865	0.872988	0.600177	1.26981	Fail
ukbppp	GFER_P55789_OID21259_v1_Oncology--IA	GFER_P55789_OID21259_v1_Oncology	IA	Wald ratio	1	0.14774	0.205678	0.472566	0.955921	-0.255388	0.550869	1.15921	0.774616	1.73476	Fail
ukbppp	GIMAP8_Q8ND71_OID31194_v1_Oncology_II--IA	GIMAP8_Q8ND71_OID31194_v1_Oncology_II	IA	Wald ratio	1	0.194544	0.272743	0.475668	0.955921	-0.340032	0.729119	1.21476	0.711748	2.07325	Fail
ukbppp	GP2_P55259_OID20090_v1_Cardiometabolic--IA	GP2_P55259_OID20090_v1_Cardiometabolic	IA	Wald ratio	1	0.0391221	0.0550289	0.477123	0.955921	-0.0687345	0.146979	1.0399	0.933574	1.15833	Fail
ukbppp	IL36A_Q9UHA7_OID30472_v1_Inflammation_II--IA	IL36A_Q9UHA7_OID30472_v1_Inflammation_II	IA	Wald ratio	1	-0.166345	0.233523	0.476261	0.955921	-0.624049	0.29136	0.846754	0.535771	1.33825	Fail
ukbppp	KLK11_Q9UBX7_OID21518_v1_Oncology--IA	KLK11_Q9UBX7_OID21518_v1_Oncology	IA	Inverse variance weighted	3	-0.028645	0.0396772	0.470325	0.955921	-0.106412	0.0491224	0.971761	0.899054	1.05035	Fail
ukbppp	LYZL2_Q7Z4W2_OID31180_v1_Oncology_II--IA	LYZL2_Q7Z4W2_OID31180_v1_Oncology_II	IA	Wald ratio	1	0.0416104	0.0577697	0.471353	0.955921	-0.0716183	0.154839	1.04249	0.930886	1.16747	Fail
ukbppp	MATN3_O15232_OID20979_v1_Neurology--IA	MATN3_O15232_OID20979_v1_Neurology	IA	Inverse variance weighted	4	0.052213	0.0732977	0.476254	0.955921	-0.0914505	0.195876	1.0536	0.912606	1.21638	Fail
ukbppp	NRTN_Q99748_OID20465_v1_Inflammation--IA	NRTN_Q99748_OID20465_v1_Inflammation	IA	Wald ratio	1	0.199673	0.278492	0.473386	0.955921	-0.34617	0.745517	1.221	0.707392	2.10753	Fail
ukbppp	ORM1_P02763_OID30768_v1_Inflammation_II--IA	ORM1_P02763_OID30768_v1_Inflammation_II	IA	Inverse variance weighted	12	0.0335372	0.0473347	0.478627	0.955921	-0.0592389	0.126313	1.03411	0.942482	1.13464	Fail
ukbppp	PBLD_P30039_OID20839_v1_Neurology--IA	PBLD_P30039_OID20839_v1_Neurology	IA	Inverse variance weighted	4	-0.0263761	0.0372596	0.479007	0.955921	-0.0994049	0.0466527	0.973969	0.905376	1.04776	Fail
fenland	ECI2.12859_33--IA	ECI2.12859_33	IA	Inverse variance weighted	2	0.0217162	0.0310462	0.484252	0.956384	-0.0391343	0.0825667	1.02195	0.961622	1.08607	Fail
fenland	GALNT10.7003_4--IA	GALNT10.7003_4	IA	Wald ratio	1	0.115681	0.16581	0.485381	0.956384	-0.209306	0.440668	1.12264	0.811147	1.55375	Fail
fenland	LGALS4.2982_82--IA	LGALS4.2982_82	IA	Wald ratio	1	0.0903553	0.128934	0.483436	0.956384	-0.162355	0.343066	1.09456	0.850139	1.40926	Fail
fenland	NCR1.8360_169--IA	NCR1.8360_169	IA	Wald ratio	1	-0.0360836	0.0517052	0.485257	0.956384	-0.137426	0.0652585	0.96456	0.871599	1.06743	Fail
fenland	TNFRSF1B.3152_57--IA	TNFRSF1B.3152_57	IA	Wald ratio	1	0.0674513	0.0966501	0.485245	0.956384	-0.121983	0.256885	1.06978	0.885164	1.2929	Fail
ukbppp	ARSA_P15289_OID21138_v1_Neurology--IA	ARSA_P15289_OID21138_v1_Neurology	IA	Inverse variance weighted	7	-0.0323755	0.0458436	0.480054	0.956968	-0.122229	0.057478	0.968143	0.884946	1.05916	Fail
fenland	AKR1C4.18397_5--IA	AKR1C4.18397_5	IA	Wald ratio	1	-0.0186054	0.0267736	0.487108	0.957066	-0.0710815	0.0338708	0.981567	0.931386	1.03445	Fail
fenland	APOC1.15364_101--IA	APOC1.15364_101	IA	Wald ratio	1	0.0732911	0.106413	0.490986	0.957066	-0.135278	0.28186	1.07604	0.873473	1.32559	Fail
fenland	APOC3.6461_54--IA	APOC3.6461_54	IA	Inverse variance weighted	2	0.0648362	0.0932999	0.487104	0.957066	-0.118032	0.247704	1.06698	0.888668	1.28108	Fail
fenland	APOE.2418_55--IA	APOE.2418_55	IA	Wald ratio	1	-0.0297483	0.0431922	0.490986	0.957066	-0.114405	0.0549085	0.97069	0.891897	1.05644	Fail
fenland	BCHE.15514_26--IA	BCHE.15514_26	IA	Inverse variance weighted	2	-0.0222255	0.0323496	0.492057	0.957066	-0.0856306	0.0411797	0.97802	0.917933	1.04204	Fail
fenland	C11orf68.8307_47--IA	C11orf68.8307_47	IA	Wald ratio	1	-0.262074	0.380443	0.490908	0.957066	-1.00774	0.483595	0.769454	0.365042	1.62189	Fail
fenland	CRLF1.14747_9--IA	CRLF1.14747_9	IA	Wald ratio	1	-0.0419255	0.0609472	0.491517	0.957066	-0.161382	0.0775311	0.958941	0.850967	1.08062	Fail
fenland	EPHB6.5078_82--IA	EPHB6.5078_82	IA	Inverse variance weighted	2	-0.0300403	0.0436842	0.491661	0.957066	-0.115661	0.0555808	0.970406	0.890777	1.05715	Fail
fenland	PDGFRA.10366_11--IA	PDGFRA.10366_11	IA	Wald ratio	1	0.0705645	0.102319	0.490411	0.957066	-0.12998	0.271109	1.07311	0.878113	1.31142	Fail
fenland	SMOC2.15635_4--IA	SMOC2.15635_4	IA	Inverse variance weighted	3	0.0298158	0.0432164	0.490245	0.957066	-0.0548883	0.11452	1.03026	0.946591	1.12133	Fail
fenland	SORD.15447_45--IA	SORD.15447_45	IA	Inverse variance weighted	2	-0.0574016	0.0832942	0.490734	0.957066	-0.220658	0.105855	0.944215	0.801991	1.11166	Fail
ukbppp	ELOA_Q14241_OID21337_v1_Oncology--IA	ELOA_Q14241_OID21337_v1_Oncology	IA	Wald ratio	1	0.129997	0.184549	0.481182	0.957128	-0.23172	0.491714	1.13883	0.793168	1.63512	Fail
ukbppp	FURIN_P09958_OID21514_v1_Oncology--IA	FURIN_P09958_OID21514_v1_Oncology	IA	Wald ratio	1	0.0638047	0.0905615	0.481093	0.957128	-0.113696	0.241305	1.06588	0.892529	1.27291	Fail
ukbppp	RAB44_Q7Z6P3_OID31346_v1_Oncology_II--IA	RAB44_Q7Z6P3_OID31346_v1_Oncology_II	IA	Wald ratio	1	-0.0951087	0.13519	0.481733	0.957183	-0.360082	0.169864	0.909274	0.697619	1.18514	Fail
decode	CCL25.2705_5--IA	CCL25.2705_5	IA	Inverse variance weighted	7	-0.0395193	0.0704754	0.574965	0.957196	-0.177651	0.0986124	0.961251	0.837234	1.10364	Fail
decode	IFNAR1.9183_7--IA	IFNAR1.9183_7	IA	Inverse variance weighted	6	0.0162753	0.0290433	0.575219	0.957196	-0.0406495	0.0732001	1.01641	0.960166	1.07595	Fail
ukbppp	SPAG1_Q07617_OID30979_v1_Neurology_II--IA	SPAG1_Q07617_OID30979_v1_Neurology_II	IA	Inverse variance weighted	4	-0.0194467	0.0276846	0.482407	0.957481	-0.0737086	0.0348152	0.980741	0.928942	1.03543	Fail
fenland	CPB2.3518_54--IA	CPB2.3518_54	IA	Wald ratio	1	-0.0193125	0.0281715	0.493007	0.95771	-0.0745287	0.0359036	0.980873	0.928181	1.03656	Fail
fenland	TESC.12831_21--IA	TESC.12831_21	IA	Inverse variance weighted	3	0.0218954	0.0319786	0.49354	0.95771	-0.0407826	0.0845733	1.02214	0.960038	1.08825	Fail
fenland	DCTPP1.4314_12--IA	DCTPP1.4314_12	IA	Wald ratio	1	-0.346604	0.510539	0.497202	0.957867	-1.34726	0.654052	0.707085	0.259952	1.92332	Fail
fenland	DUT.9995_6--IA	DUT.9995_6	IA	Wald ratio	1	0.19342	0.285145	0.497568	0.957867	-0.365464	0.752303	1.21339	0.693875	2.12188	Fail
fenland	EMILIN3.8773_172--IA	EMILIN3.8773_172	IA	Inverse variance weighted	2	-0.0318612	0.0469799	0.497653	0.957867	-0.123942	0.0602195	0.968641	0.883431	1.06207	Fail
fenland	SFRP4.17447_52--IA	SFRP4.17447_52	IA	Inverse variance weighted	2	-0.0909265	0.13363	0.496228	0.957867	-0.352841	0.170988	0.913085	0.702689	1.18648	Fail
fenland	TGFBR3.3009_3--IA	TGFBR3.3009_3	IA	Inverse variance weighted	2	-0.0775768	0.113688	0.495008	0.957867	-0.300405	0.145252	0.925356	0.740518	1.15633	Fail
fenland	TPSAB1.9409_11--IA	TPSAB1.9409_11	IA	Inverse variance weighted	5	0.0365871	0.053703	0.495691	0.957867	-0.0686709	0.141845	1.03726	0.933634	1.1524	Fail
fenland	UROS.11248_43--IA	UROS.11248_43	IA	Wald ratio	1	0.0537069	0.0788091	0.495567	0.957867	-0.100759	0.208173	1.05518	0.904151	1.23143	Fail
fenland	A1BG.16561_9--IA	A1BG.16561_9	IA	Wald ratio	1	-0.0223073	0.0351876	0.526112	0.958055	-0.091275	0.0466604	0.97794	0.912767	1.04777	Fail
fenland	ALCAM.5451_1--IA	ALCAM.5451_1	IA	Wald ratio	1	0.101218	0.151828	0.504985	0.958055	-0.196364	0.3988	1.10652	0.821713	1.49004	Fail
fenland	ALDH6A1.19136_22--IA	ALDH6A1.19136_22	IA	Inverse variance weighted	2	0.0580763	0.0914041	0.525181	0.958055	-0.121076	0.237228	1.0598	0.885967	1.26773	Fail
fenland	AMIGO2.14134_49--IA	AMIGO2.14134_49	IA	Inverse variance weighted	2	-0.0762244	0.115396	0.508902	0.958055	-0.3024	0.149951	0.926608	0.739043	1.16178	Fail
fenland	AP2A2.13621_31--IA	AP2A2.13621_31	IA	Wald ratio	1	-0.0647873	0.103363	0.530794	0.958055	-0.267379	0.137804	0.937267	0.765383	1.14775	Fail
fenland	APCDD1.6599_5--IA	APCDD1.6599_5	IA	Wald ratio	1	-0.0878099	0.134298	0.513211	0.958055	-0.351033	0.175413	0.915935	0.70396	1.19174	Fail
fenland	APCS.2474_54--IA	APCS.2474_54	IA	Inverse variance weighted	2	0.0391021	0.0594976	0.511049	0.958055	-0.0775132	0.155717	1.03988	0.925415	1.1685	Fail
fenland	C1QL1.6404_20--IA	C1QL1.6404_20	IA	Wald ratio	1	0.115091	0.174398	0.509297	0.958055	-0.226729	0.456911	1.12198	0.797137	1.57919	Fail
fenland	CBLN1.9313_27--IA	CBLN1.9313_27	IA	Inverse variance weighted	2	0.0203027	0.0323581	0.530373	0.958055	-0.0431192	0.0837246	1.02051	0.957797	1.08733	Fail
fenland	CCL22.3508_78--IA	CCL22.3508_78	IA	Inverse variance weighted	2	0.0473943	0.0742419	0.523228	0.958055	-0.0981199	0.192909	1.04854	0.90654	1.21277	Fail
fenland	CCL23.3028_36--IA	CCL23.3028_36	IA	Inverse variance weighted	3	0.0229442	0.0354249	0.517188	0.958055	-0.0464886	0.0923769	1.02321	0.954575	1.09678	Fail
fenland	CD14.8969_49--IA	CD14.8969_49	IA	Wald ratio	1	-0.034188	0.0512821	0.504985	0.958055	-0.134701	0.0663248	0.96639	0.873977	1.06857	Fail
fenland	CDH5.2819_23--IA	CDH5.2819_23	IA	Wald ratio	1	-0.0459402	0.0721154	0.524101	0.958055	-0.187286	0.095406	0.955099	0.829206	1.10011	Fail
fenland	CELA2A.7140_1--IA	CELA2A.7140_1	IA	Inverse variance weighted	2	-0.109328	0.173515	0.528646	0.958055	-0.449418	0.230763	0.896437	0.637999	1.25956	Fail
fenland	CFI.2567_5--IA	CFI.2567_5	IA	Wald ratio	1	0.0313681	0.0498866	0.529488	0.958055	-0.0664097	0.129146	1.03187	0.935747	1.13786	Fail
fenland	CLMP.10440_26--IA	CLMP.10440_26	IA	Wald ratio	1	-0.0493023	0.0767442	0.520598	0.958055	-0.199721	0.101116	0.951893	0.818959	1.10641	Fail
fenland	COL15A1.8974_172--IA	COL15A1.8974_172	IA	Inverse variance weighted	2	0.0843346	0.134075	0.529341	0.958055	-0.178452	0.347121	1.08799	0.836564	1.41499	Fail
fenland	CPA4.9267_2--IA	CPA4.9267_2	IA	Inverse variance weighted	4	-0.0160448	0.0243273	0.509551	0.958055	-0.0637263	0.0316368	0.984083	0.938262	1.03214	Fail
fenland	CSF1R.13682_47--IA	CSF1R.13682_47	IA	Wald ratio	1	-0.0902998	0.139776	0.518258	0.958055	-0.36426	0.183661	0.913657	0.69471	1.20161	Fail
fenland	CST4.14076_74--IA	CST4.14076_74	IA	Inverse variance weighted	2	-0.0298658	0.0451888	0.508669	0.958055	-0.118436	0.0587043	0.970576	0.888309	1.06046	Fail
fenland	CST7.3302_58--IA	CST7.3302_58	IA	Inverse variance weighted	3	0.0341525	0.0544051	0.530172	0.958055	-0.0724816	0.140787	1.03474	0.930083	1.15118	Fail
fenland	DMKN.5963_9--IA	DMKN.5963_9	IA	Wald ratio	1	0.147149	0.234977	0.531164	0.958055	-0.313405	0.607704	1.15853	0.730954	1.83621	Fail
fenland	ENPP6.15579_26--IA	ENPP6.15579_26	IA	Wald ratio	1	0.0774194	0.115288	0.501881	0.958055	-0.148544	0.303383	1.0805	0.861962	1.35443	Fail
fenland	F10.3077_66--IA	F10.3077_66	IA	Wald ratio	1	0.0493189	0.0760921	0.516889	0.958055	-0.0998215	0.198459	1.05056	0.904999	1.21952	Fail
fenland	F10.4878_3--IA	F10.4878_3	IA	Wald ratio	1	0.0432633	0.0667491	0.516889	0.958055	-0.0875649	0.174091	1.04421	0.916159	1.19016	Fail
fenland	FKBP7.9288_7--IA	FKBP7.9288_7	IA	Wald ratio	1	-0.020947	0.033166	0.527662	0.958055	-0.0859524	0.0440585	0.979271	0.917638	1.04504	Fail
fenland	FSTL1.13112_179--IA	FSTL1.13112_179	IA	Inverse variance weighted	2	-0.0504678	0.077888	0.517016	0.958055	-0.203128	0.102193	0.950785	0.816174	1.1076	Fail
fenland	GBP1.15326_64--IA	GBP1.15326_64	IA	Wald ratio	1	-0.0668414	0.100262	0.504985	0.958055	-0.263355	0.129672	0.935344	0.768469	1.13846	Fail
fenland	GDF15.4374_45--IA	GDF15.4374_45	IA	Inverse variance weighted	4	-0.0284779	0.0444748	0.521967	0.958055	-0.115648	0.0586927	0.971924	0.890788	1.06045	Fail
fenland	GIF.17672_184--IA	GIF.17672_184	IA	Wald ratio	1	0.045873	0.073182	0.530768	0.958055	-0.0975637	0.18931	1.04694	0.907045	1.20842	Fail
fenland	GMPR.19254_125--IA	GMPR.19254_125	IA	Inverse variance weighted	5	0.0094305	0.0150409	0.530667	0.958055	-0.0200497	0.0389107	1.00948	0.98015	1.03968	Fail
fenland	GSTM1.15395_15--IA	GSTM1.15395_15	IA	Inverse variance weighted	3	-0.0352851	0.0525691	0.502085	0.958055	-0.138321	0.0677504	0.96533	0.87082	1.0701	Fail
fenland	HDHD2.13472_35--IA	HDHD2.13472_35	IA	Inverse variance weighted	2	-0.0519177	0.0817245	0.525248	0.958055	-0.212098	0.108262	0.949407	0.808886	1.11434	Fail
fenland	HS6ST1.5465_32--IA	HS6ST1.5465_32	IA	Inverse variance weighted	2	0.0727558	0.112224	0.516784	0.958055	-0.147203	0.292714	1.07547	0.863119	1.34006	Fail
fenland	KIAA2013.6538_90--IA	KIAA2013.6538_90	IA	Wald ratio	1	0.064915	0.0989181	0.511663	0.958055	-0.128964	0.258794	1.06707	0.879005	1.29537	Fail
fenland	KLK14.15544_25--IA	KLK14.15544_25	IA	Inverse variance weighted	3	-0.0447481	0.0687226	0.514955	0.958055	-0.179444	0.0899482	0.956238	0.835734	1.09412	Fail
fenland	LGALS2.3033_57--IA	LGALS2.3033_57	IA	Wald ratio	1	0.0382166	0.0576787	0.507602	0.958055	-0.0748337	0.151267	1.03896	0.927898	1.16331	Fail
fenland	LINGO1.6620_82--IA	LINGO1.6620_82	IA	Wald ratio	1	0.0899358	0.140257	0.521379	0.958055	-0.184968	0.364839	1.0941	0.831131	1.44028	Fail
fenland	LMAN2.9468_8--IA	LMAN2.9468_8	IA	Inverse variance weighted	2	-0.107732	0.167181	0.519313	0.958055	-0.435406	0.219942	0.897868	0.647002	1.246	Fail
fenland	MTPAP.9028_5--IA	MTPAP.9028_5	IA	Wald ratio	1	0.060219	0.0930657	0.517594	0.958055	-0.12219	0.242628	1.06207	0.88498	1.27459	Fail
fenland	NAPG.17773_26--IA	NAPG.17773_26	IA	Wald ratio	1	-0.0984405	0.154971	0.525285	0.958055	-0.402183	0.205302	0.90625	0.668858	1.2279	Fail
fenland	NPTXR.15511_37--IA	NPTXR.15511_37	IA	Inverse variance weighted	2	0.0445593	0.0680194	0.512405	0.958055	-0.0887586	0.177877	1.04557	0.915066	1.19468	Fail
fenland	NUDT9.9482_110--IA	NUDT9.9482_110	IA	Wald ratio	1	0.231203	0.367481	0.529247	0.958055	-0.48906	0.951466	1.26012	0.613202	2.5895	Fail
fenland	PALM.18306_1--IA	PALM.18306_1	IA	Wald ratio	1	-0.0954765	0.151797	0.529365	0.958055	-0.392998	0.202045	0.90894	0.67503	1.2239	Fail
fenland	PSAT1.18342_2--IA	PSAT1.18342_2	IA	Wald ratio	1	0.0782007	0.116955	0.503726	0.958055	-0.151031	0.307433	1.08134	0.859821	1.35993	Fail
fenland	RAB2B.19253_82--IA	RAB2B.19253_82	IA	Wald ratio	1	-0.220503	0.335912	0.511548	0.958055	-0.878891	0.437885	0.802115	0.415243	1.54943	Fail
fenland	RAB6B.14271_23--IA	RAB6B.14271_23	IA	Wald ratio	1	-0.0238305	0.0361871	0.510193	0.958055	-0.0947573	0.0470962	0.976451	0.909594	1.04822	Fail
fenland	RFK.13059_33--IA	RFK.13059_33	IA	Inverse variance weighted	2	0.0473204	0.0735872	0.520191	0.958055	-0.0969106	0.191551	1.04846	0.907637	1.21113	Fail
fenland	RNASE2.8394_56--IA	RNASE2.8394_56	IA	Wald ratio	1	-0.0328072	0.0489013	0.502293	0.958055	-0.128654	0.0630393	0.967725	0.879278	1.06507	Fail
fenland	RSPO1.16614_27--IA	RSPO1.16614_27	IA	Inverse variance weighted	2	-0.0521062	0.0797255	0.513389	0.958055	-0.208368	0.104156	0.949228	0.811908	1.10977	Fail
fenland	S100A16.17836_17--IA	S100A16.17836_17	IA	Wald ratio	1	0.125187	0.190405	0.510872	0.958055	-0.248006	0.498381	1.13336	0.780355	1.64605	Fail
fenland	SIGLEC12.10037_98--IA	SIGLEC12.10037_98	IA	Inverse variance weighted	3	-0.0155903	0.0237023	0.510696	0.958055	-0.0620467	0.0308662	0.984531	0.939839	1.03135	Fail
fenland	SPATA20.11117_2--IA	SPATA20.11117_2	IA	Inverse variance weighted	4	0.0170024	0.0256864	0.508021	0.958055	-0.0333429	0.0673477	1.01715	0.967207	1.06967	Fail
fenland	TGFBI.3283_21--IA	TGFBI.3283_21	IA	Wald ratio	1	-0.0191664	0.0294008	0.514467	0.958055	-0.076792	0.0384592	0.981016	0.926082	1.03921	Fail
fenland	TLR1.16324_38--IA	TLR1.16324_38	IA	Wald ratio	1	0.126661	0.187777	0.499975	0.958055	-0.241382	0.494703	1.13503	0.785542	1.64001	Fail
fenland	TPSB2.3403_1--IA	TPSB2.3403_1	IA	Inverse variance weighted	5	-0.0177407	0.0271603	0.513637	0.958055	-0.070975	0.0354935	0.982416	0.931485	1.03613	Fail
fenland	UNC45A.13082_9--IA	UNC45A.13082_9	IA	Wald ratio	1	-0.102913	0.16118	0.52315	0.958055	-0.418827	0.213	0.902205	0.657818	1.23739	Fail
fenland	XRCC4.9886_28--IA	XRCC4.9886_28	IA	Wald ratio	1	0.0586137	0.0897044	0.513493	0.958055	-0.117207	0.234434	1.06037	0.889401	1.26419	Fail
ukbppp	ADAMTS4_O75173_OID30471_v1_Inflammation_II--IA	ADAMTS4_O75173_OID30471_v1_Inflammation_II	IA	Wald ratio	1	-0.0760951	0.10907	0.485381	0.958182	-0.289872	0.137681	0.926728	0.74836	1.14761	Fail
ukbppp	ANGPTL4_Q9BY76_OID20703_v1_Inflammation--IA	ANGPTL4_Q9BY76_OID20703_v1_Inflammation	IA	Wald ratio	1	-0.0325111	0.0464445	0.483927	0.958182	-0.123542	0.0585201	0.968012	0.883784	1.06027	Fail
ukbppp	EFEMP1_Q12805_OID20414_v1_Cardiometabolic--IA	EFEMP1_Q12805_OID20414_v1_Cardiometabolic	IA	Inverse variance weighted	2	-0.0651272	0.0932717	0.485019	0.958182	-0.24794	0.117685	0.936948	0.780407	1.12489	Fail
ukbppp	FDX1_P10109_OID30078_v1_Cardiometabolic_II--IA	FDX1_P10109_OID30078_v1_Cardiometabolic_II	IA	Wald ratio	1	0.163811	0.234548	0.484919	0.958182	-0.295903	0.623526	1.17799	0.74386	1.86549	Fail
ukbppp	PNLIPRP2_P54317_OID20775_v1_Inflammation--IA	PNLIPRP2_P54317_OID20775_v1_Inflammation	IA	Inverse variance weighted	3	-0.0667228	0.09528	0.483752	0.958182	-0.253472	0.120026	0.935454	0.776102	1.12753	Fail
ukbppp	ADGRE1_Q14246_OID31483_v1_Oncology_II--IA	ADGRE1_Q14246_OID31483_v1_Oncology_II	IA	Inverse variance weighted	4	-0.031082	0.0454763	0.494305	0.958297	-0.120216	0.0580515	0.969396	0.886729	1.05977	Fail
ukbppp	CALB1_P05937_OID21306_v1_Oncology--IA	CALB1_P05937_OID21306_v1_Oncology	IA	Wald ratio	1	-0.184624	0.267332	0.489806	0.958297	-0.708595	0.339347	0.831417	0.492336	1.40403	Fail
ukbppp	CCL27_Q9Y4X3_OID20121_v1_Cardiometabolic--IA	CCL27_Q9Y4X3_OID20121_v1_Cardiometabolic	IA	Inverse variance weighted	2	0.0400781	0.0580237	0.489742	0.958297	-0.0736484	0.153805	1.04089	0.928998	1.16626	Fail
ukbppp	CDCP1_Q9H5V8_OID20940_v1_Neurology--IA	CDCP1_Q9H5V8_OID20940_v1_Neurology	IA	Inverse variance weighted	5	0.0441593	0.0642828	0.492112	0.958297	-0.0818351	0.170154	1.04515	0.921424	1.18549	Fail
ukbppp	CNTN5_O94779_OID21006_v1_Neurology--IA	CNTN5_O94779_OID21006_v1_Neurology	IA	Inverse variance weighted	6	-0.0232846	0.033835	0.491338	0.958297	-0.0896012	0.043032	0.976984	0.914296	1.04397	Fail
ukbppp	EPHA4_P54764_OID30622_v1_Inflammation_II--IA	EPHA4_P54764_OID30622_v1_Inflammation_II	IA	Inverse variance weighted	2	-0.0608917	0.0874069	0.486024	0.958297	-0.232209	0.110426	0.940925	0.79278	1.11675	Fail
ukbppp	F3_P13726_OID21440_v1_Oncology--IA	F3_P13726_OID21440_v1_Oncology	IA	Inverse variance weighted	3	0.0430723	0.063026	0.494351	0.958297	-0.0804587	0.166603	1.04401	0.922693	1.18129	Fail
ukbppp	IL12B_P29460_OID20666_v1_Inflammation--IA	IL12B_P29460_OID20666_v1_Inflammation	IA	Inverse variance weighted	7	0.0395357	0.0578408	0.494274	0.958297	-0.0738322	0.152904	1.04033	0.928828	1.16521	Fail
ukbppp	KLK10_O43240_OID21523_v1_Oncology--IA	KLK10_O43240_OID21523_v1_Oncology	IA	Inverse variance weighted	4	0.0501401	0.0723013	0.488003	0.958297	-0.0915705	0.191851	1.05142	0.912497	1.21149	Fail
ukbppp	MTHFSD_Q2M296_OID31305_v1_Oncology_II--IA	MTHFSD_Q2M296_OID31305_v1_Oncology_II	IA	Wald ratio	1	0.0592985	0.0865672	0.493344	0.958297	-0.110373	0.22897	1.06109	0.8955	1.2573	Fail
ukbppp	PCDH9_Q9HC56_OID31516_v1_Oncology_II--IA	PCDH9_Q9HC56_OID31516_v1_Oncology_II	IA	Inverse variance weighted	2	0.0318113	0.0457477	0.486828	0.958297	-0.0578543	0.121477	1.03232	0.943787	1.12916	Fail
ukbppp	QDPR_P09417_OID20174_v1_Cardiometabolic--IA	QDPR_P09417_OID20174_v1_Cardiometabolic	IA	Inverse variance weighted	2	-0.029409	0.0423462	0.487374	0.958297	-0.112408	0.0535894	0.971019	0.89368	1.05505	Fail
ukbppp	RAB11FIP3_O75154_OID30325_v1_Cardiometabolic_II--IA	RAB11FIP3_O75154_OID30325_v1_Cardiometabolic_II	IA	Wald ratio	1	0.174991	0.255803	0.493921	0.958297	-0.326382	0.676364	1.19124	0.721529	1.96671	Fail
ukbppp	TMED8_Q6PL24_OID31462_v1_Oncology_II--IA	TMED8_Q6PL24_OID31462_v1_Oncology_II	IA	Wald ratio	1	-0.13143	0.191857	0.493319	0.958297	-0.50747	0.24461	0.876841	0.602017	1.27712	Fail
ukbppp	UROS_P10746_OID30964_v1_Neurology_II--IA	UROS_P10746_OID30964_v1_Neurology_II	IA	Wald ratio	1	0.104241	0.152017	0.492893	0.958297	-0.193714	0.402195	1.10987	0.823894	1.4951	Fail
ukbppp	USP28_Q96RU2_OID31084_v1_Neurology_II--IA	USP28_Q96RU2_OID31084_v1_Neurology_II	IA	Wald ratio	1	-0.158481	0.230873	0.492435	0.958297	-0.610992	0.294031	0.853439	0.542812	1.34182	Fail
ukbppp	VWC2_Q2TAL6_OID20936_v1_Neurology--IA	VWC2_Q2TAL6_OID20936_v1_Neurology	IA	Inverse variance weighted	3	-0.170237	0.248528	0.493356	0.958297	-0.657352	0.316878	0.843465	0.518222	1.37284	Fail
decode	DEFB1.6629_3--IA	DEFB1.6629_3	IA	Inverse variance weighted	8	0.0493562	0.0883803	0.576535	0.958448	-0.123869	0.222582	1.05059	0.883495	1.2493	Fail
decode	PLG.4151_6--SAH	PLG.4151_6	SAH	Inverse variance weighted	2	-0.0953198	0.0788629	0.226787	0.958485	-0.249891	0.0592515	0.909082	0.778886	1.06104	Fail
fenland	BTNL8.9026_40--IA	BTNL8.9026_40	IA	Wald ratio	1	0.110925	0.178262	0.533773	0.958601	-0.238469	0.460319	1.11731	0.787833	1.58458	Fail
fenland	CD200R1.5103_30--IA	CD200R1.5103_30	IA	Inverse variance weighted	2	0.0336102	0.0538322	0.532396	0.958601	-0.0719009	0.139121	1.03418	0.930623	1.14926	Fail
fenland	HSD17B14.13972_4--IA	HSD17B14.13972_4	IA	Inverse variance weighted	2	0.0536683	0.0860607	0.532884	0.958601	-0.115011	0.222347	1.05513	0.891357	1.249	Fail
fenland	NTN1.6649_51--IA	NTN1.6649_51	IA	Inverse variance weighted	3	0.0192545	0.0309352	0.533669	0.958601	-0.0413785	0.0798875	1.01944	0.959466	1.08317	Fail
fenland	CFH.4159_130--IA	CFH.4159_130	IA	Inverse variance weighted	2	0.0249265	0.0402851	0.53608	0.958603	-0.0540324	0.103885	1.02524	0.947401	1.10947	Fail
fenland	CINP.19383_131--IA	CINP.19383_131	IA	Wald ratio	1	0.132282	0.213592	0.535707	0.958603	-0.286359	0.550922	1.14143	0.750993	1.73485	Fail
fenland	OGN.17224_12--IA	OGN.17224_12	IA	Inverse variance weighted	2	0.036632	0.0589588	0.534392	0.958603	-0.0789272	0.152191	1.03731	0.924107	1.16438	Fail
fenland	ROBO1.5740_17--IA	ROBO1.5740_17	IA	Wald ratio	1	-0.0847584	0.136803	0.535544	0.958603	-0.352892	0.183375	0.918734	0.702653	1.20127	Fail
decode	ANGPT2.2602_2--IA	ANGPT2.2602_2	IA	Inverse variance weighted	2	0.0888941	0.15952	0.57735	0.958864	-0.223765	0.401553	1.09296	0.799503	1.49414	Fail
decode	ADH4.8325_37--SAH	ADH4.8325_37	SAH	Wald ratio	1	-0.499093	0.415608	0.2298	0.958963	-1.31368	0.315499	0.607081	0.268828	1.37094	Fail
decode	CCNH.9848_22--SAH	CCNH.9848_22	SAH	Wald ratio	1	-0.239875	0.202492	0.23617	0.958963	-0.63676	0.157009	0.786726	0.529004	1.17001	Fail
decode	COL6A1.16828_8--SAH	COL6A1.16828_8	SAH	Inverse variance weighted	8	0.0521879	0.0438207	0.233677	0.958963	-0.0337007	0.138076	1.05357	0.966861	1.14806	Fail
decode	GPX7.8345_27--SAH	GPX7.8345_27	SAH	Wald ratio	1	-0.0642275	0.0543218	0.237066	0.958963	-0.170698	0.0422432	0.937792	0.843076	1.04315	Fail
decode	GREM2.5598_3--SAH	GREM2.5598_3	SAH	Wald ratio	1	-0.642661	0.541838	0.235592	0.958963	-1.70466	0.419342	0.525891	0.181833	1.52096	Fail
decode	HSPB1.11103_24--SAH	HSPB1.11103_24	SAH	Inverse variance weighted	2	-0.0805966	0.0682475	0.237624	0.958963	-0.214362	0.0531685	0.922566	0.807056	1.05461	Fail
decode	NFKB1.9869_28--SAH	NFKB1.9869_28	SAH	Wald ratio	1	0.319635	0.269406	0.235448	0.958963	-0.208402	0.847671	1.37662	0.811881	2.3342	Fail
decode	NHEJ1.11351_233--SAH	NHEJ1.11351_233	SAH	Inverse variance weighted	2	0.363649	0.301324	0.227495	0.958963	-0.226946	0.954244	1.43857	0.796964	2.59671	Fail
decode	NPL.19496_1--SAH	NPL.19496_1	SAH	Inverse variance weighted	2	-0.149569	0.124234	0.22862	0.958963	-0.393068	0.093931	0.861079	0.674983	1.09848	Fail
decode	NPTX2.6521_35--SAH	NPTX2.6521_35	SAH	Inverse variance weighted	3	-0.505084	0.422537	0.231946	0.958963	-1.33326	0.323089	0.603455	0.263617	1.38139	Fail
decode	NPTXR.15511_37--SAH	NPTXR.15511_37	SAH	Inverse variance weighted	5	0.0564994	0.0478376	0.237576	0.958963	-0.0372623	0.150261	1.05813	0.963423	1.16214	Fail
decode	OSMR.10892_8--SAH	OSMR.10892_8	SAH	Wald ratio	1	0.223469	0.188956	0.236949	0.958963	-0.146885	0.593822	1.25041	0.863393	1.8109	Fail
decode	PFKM.17384_110--SAH	PFKM.17384_110	SAH	Wald ratio	1	-0.163405	0.137476	0.234592	0.958963	-0.432857	0.106047	0.849247	0.648653	1.11187	Fail
decode	PRDX1.3855_56--SAH	PRDX1.3855_56	SAH	Inverse variance weighted	3	-0.206893	0.174149	0.234824	0.958963	-0.548224	0.134439	0.813107	0.577975	1.14389	Fail
decode	RBP5.19241_31--SAH	RBP5.19241_31	SAH	Wald ratio	1	0.130769	0.110651	0.237278	0.958963	-0.0861065	0.347645	1.1397	0.917497	1.41573	Fail
decode	SEMA3C.6448_36--SAH	SEMA3C.6448_36	SAH	Inverse variance weighted	2	-0.295817	0.24858	0.234035	0.958963	-0.783034	0.191399	0.743923	0.457017	1.21094	Fail
decode	SERPINB4.15444_45--SAH	SERPINB4.15444_45	SAH	Inverse variance weighted	4	-0.150834	0.127202	0.235707	0.958963	-0.40015	0.0984815	0.85999	0.670219	1.10349	Fail
decode	TLR3.16918_198--SAH	TLR3.16918_198	SAH	Inverse variance weighted	15	0.0450261	0.037493	0.229782	0.958963	-0.0284602	0.118512	1.04606	0.971941	1.12582	Fail
decode	ZG16B.8310_6--SAH	ZG16B.8310_6	SAH	Wald ratio	1	-0.142547	0.119241	0.231909	0.958963	-0.37626	0.0911653	0.867146	0.686424	1.09545	Fail
ukbppp	GLB1_P16278_OID20949_v1_Neurology--IA	GLB1_P16278_OID20949_v1_Neurology	IA	Inverse variance weighted	2	-0.0385093	0.0564647	0.495235	0.958993	-0.14918	0.0721615	0.962223	0.861414	1.07483	Fail
ukbppp	MAP2_P11137_OID31138_v1_Neurology_II--IA	MAP2_P11137_OID31138_v1_Neurology_II	IA	Wald ratio	1	-0.257212	0.37824	0.496489	0.959389	-0.998562	0.484138	0.773204	0.368409	1.62278	Fail
ukbppp	WIF1_Q9Y5W5_OID21464_v1_Oncology--IA	WIF1_Q9Y5W5_OID21464_v1_Oncology	IA	Inverse variance weighted	2	0.0486508	0.071536	0.496448	0.959389	-0.0915597	0.188861	1.04985	0.912507	1.20787	Fail
ukbppp	CD300A_Q9UGN4_OID30576_v1_Inflammation_II--SAH	CD300A_Q9UGN4_OID30576_v1_Inflammation_II	SAH	Inverse variance weighted	2	0.135202	0.0624381	0.0303593	0.960343	0.0128229	0.25758	1.14477	1.01291	1.2938	Fail
ukbppp	FETUB_Q9UGM5_OID20404_v1_Cardiometabolic--SAH	FETUB_Q9UGM5_OID20404_v1_Cardiometabolic	SAH	Inverse variance weighted	7	-0.0991746	0.0462455	0.0319911	0.960343	-0.189816	-0.00853333	0.905585	0.827111	0.991503	Fail
ukbppp	GAL_P22466_OID20727_v1_Inflammation--SAH	GAL_P22466_OID20727_v1_Inflammation	SAH	Inverse variance weighted	2	0.591193	0.273388	0.0305818	0.960343	0.0553533	1.12703	1.80614	1.05691	3.08648	Fail
ukbppp	MVK_Q03426_OID20459_v1_Inflammation--SAH	MVK_Q03426_OID20459_v1_Inflammation	SAH	Wald ratio	1	-0.529985	0.247152	0.0320036	0.960343	-1.0144	-0.0455665	0.588614	0.362619	0.955456	Fail
ukbppp	PLA2G10_O15496_OID21002_v1_Neurology--SAH	PLA2G10_O15496_OID21002_v1_Neurology	SAH	Inverse variance weighted	2	0.662025	0.307874	0.0315304	0.960343	0.0585924	1.26546	1.93871	1.06034	3.54471	Fail
ukbppp	PROS1_P07225_OID30737_v1_Inflammation_II--SAH	PROS1_P07225_OID30737_v1_Inflammation_II	SAH	Wald ratio	1	0.870724	0.406486	0.0321873	0.960343	0.0740116	1.66744	2.38864	1.07682	5.29857	Fail
ukbppp	SDC1_P18827_OID20169_v1_Cardiometabolic--SAH	SDC1_P18827_OID20169_v1_Cardiometabolic	SAH	Inverse variance weighted	2	0.252008	0.1155	0.0291184	0.960343	0.0256271	0.478388	1.28661	1.02596	1.61347	Fail
fenland	MMP8.9172_69--IA	MMP8.9172_69	IA	Inverse variance weighted	4	-0.0357973	0.0580784	0.537656	0.960389	-0.149631	0.0780364	0.964836	0.861026	1.08116	Fail
aric	HBEGF.14094_29--IA	HBEGF.14094_29	IA	Wald ratio	1	-0.0712108	0.122336	0.560506	0.960429	-0.31099	0.168569	0.931266	0.732721	1.18361	Fail
aric	WISP1.13692_154--IA	WISP1.13692_154	IA	Inverse variance weighted	2	-0.02017	0.0346409	0.560391	0.960429	-0.0880661	0.0477261	0.980032	0.9157	1.04888	Fail
ukbppp	APOD_P05090_OID30746_v1_Inflammation_II--IA	APOD_P05090_OID30746_v1_Inflammation_II	IA	Inverse variance weighted	2	0.088257	0.130167	0.497753	0.960815	-0.16687	0.343384	1.09227	0.84631	1.40971	Fail
ukbppp	NBL1_P41271_OID21486_v1_Oncology--IA	NBL1_P41271_OID21486_v1_Oncology	IA	Inverse variance weighted	2	0.0821201	0.121363	0.498628	0.96149	-0.155751	0.319991	1.08559	0.855772	1.37712	Fail
aric	KNG1.7784_1--IA	KNG1.7784_1	IA	Inverse variance weighted	4	0.0149432	0.0257938	0.562365	0.961847	-0.0356126	0.065499	1.01506	0.965014	1.06769	Fail
aric	PLXNA4.19560_23--IA	PLXNA4.19560_23	IA	Inverse variance weighted	3	0.0327747	0.0566918	0.563183	0.961847	-0.0783413	0.143891	1.03332	0.924649	1.15476	Fail
aric	PRSS8.15513_108--IA	PRSS8.15513_108	IA	Wald ratio	1	0.0649153	0.112199	0.562878	0.961847	-0.154995	0.284826	1.06707	0.856419	1.32953	Fail
ukbppp	GCLM_P48507_OID30059_v1_Cardiometabolic_II--IA	GCLM_P48507_OID30059_v1_Cardiometabolic_II	IA	Wald ratio	1	0.147641	0.218973	0.500157	0.961898	-0.281546	0.576828	1.1591	0.754616	1.78038	Fail
ukbppp	HSPG2_P98160_OID20383_v1_Cardiometabolic--IA	HSPG2_P98160_OID20383_v1_Cardiometabolic	IA	Inverse variance weighted	3	0.0504156	0.0753684	0.503546	0.961898	-0.0973065	0.198138	1.05171	0.907278	1.21913	Fail
ukbppp	LMNB2_Q03252_OID31109_v1_Neurology_II--IA	LMNB2_Q03252_OID31109_v1_Neurology_II	IA	Wald ratio	1	0.210598	0.313329	0.5015	0.961898	-0.403526	0.824722	1.23442	0.667961	2.28125	Fail
ukbppp	OMP_P47874_OID30835_v1_Neurology_II--IA	OMP_P47874_OID30835_v1_Neurology_II	IA	Wald ratio	1	-0.0441951	0.0659049	0.502483	0.961898	-0.173369	0.0849786	0.956767	0.840828	1.08869	Fail
ukbppp	PGLYRP1_O75594_OID20338_v1_Cardiometabolic--IA	PGLYRP1_O75594_OID20338_v1_Cardiometabolic	IA	Wald ratio	1	0.0340366	0.0508865	0.503576	0.961898	-0.0657008	0.133774	1.03462	0.936411	1.14313	Fail
ukbppp	PTPRC_P08575_OID30380_v1_Cardiometabolic_II--IA	PTPRC_P08575_OID30380_v1_Cardiometabolic_II	IA	Inverse variance weighted	2	-0.100052	0.149059	0.502079	0.961898	-0.392209	0.192105	0.90479	0.675563	1.2118	Fail
ukbppp	RNASE1_P07998_OID30672_v1_Inflammation_II--IA	RNASE1_P07998_OID30672_v1_Inflammation_II	IA	Inverse variance weighted	4	-0.052538	0.0779839	0.5005	0.961898	-0.205386	0.10031	0.948818	0.814333	1.10551	Fail
ukbppp	RPA2_P15927_OID30453_v1_Inflammation_II--IA	RPA2_P15927_OID30453_v1_Inflammation_II	IA	Wald ratio	1	0.130627	0.194228	0.501237	0.961898	-0.25006	0.511314	1.13954	0.778754	1.66748	Fail
ukbppp	SELL_P14151_OID30752_v1_Inflammation_II--IA	SELL_P14151_OID30752_v1_Inflammation_II	IA	Inverse variance weighted	2	-0.0245193	0.0365897	0.502785	0.961898	-0.0962351	0.0471966	0.975779	0.90825	1.04833	Fail
decode	ANXA4.17164_15--SAH	ANXA4.17164_15	SAH	Wald ratio	1	-0.0792768	0.0674548	0.239892	0.961996	-0.211488	0.0529346	0.923784	0.809379	1.05436	Fail
decode	CA11.8859_51--SAH	CA11.8859_51	SAH	Wald ratio	1	0.179923	0.154142	0.243105	0.961996	-0.122194	0.482041	1.19713	0.884977	1.61938	Fail
decode	CRADD.15322_35--SAH	CRADD.15322_35	SAH	Inverse variance weighted	2	-0.313419	0.269453	0.244761	0.961996	-0.841546	0.214708	0.730943	0.431043	1.2395	Fail
decode	DYNLL2.11493_169--SAH	DYNLL2.11493_169	SAH	Wald ratio	1	0.471971	0.405063	0.243947	0.961996	-0.321953	1.2659	1.60315	0.724732	3.54627	Fail
decode	GSTM4.18895_54--SAH	GSTM4.18895_54	SAH	Inverse variance weighted	7	-0.0363474	0.0308843	0.23924	0.961996	-0.0968805	0.0241858	0.964305	0.907664	1.02448	Fail
decode	NID1.3213_65--SAH	NID1.3213_65	SAH	Inverse variance weighted	6	0.129343	0.110732	0.24278	0.961996	-0.0876926	0.346378	1.13808	0.916042	1.41394	Fail
decode	OBP2B.5680_54--SAH	OBP2B.5680_54	SAH	Inverse variance weighted	4	0.069302	0.0595403	0.244444	0.961996	-0.047397	0.186001	1.07176	0.953709	1.20442	Fail
decode	RECQL.11431_235--SAH	RECQL.11431_235	SAH	Inverse variance weighted	5	0.157338	0.134103	0.240689	0.961996	-0.105504	0.42018	1.17039	0.899871	1.52224	Fail
decode	SERPINB1.10737_96--SAH	SERPINB1.10737_96	SAH	Wald ratio	1	0.315657	0.270202	0.242716	0.961996	-0.213939	0.845253	1.37116	0.807397	2.32857	Fail
decode	SERPINE2.19154_41--SAH	SERPINE2.19154_41	SAH	Inverse variance weighted	4	-0.0456061	0.0392425	0.24517	0.961996	-0.122521	0.0313092	0.955418	0.884687	1.0318	Fail
decode	SRI.12356_65--SAH	SRI.12356_65	SAH	Wald ratio	1	0.255004	0.217939	0.241974	0.961996	-0.172157	0.682165	1.29047	0.841847	1.97815	Fail
decode	WFDC1.9316_67--SAH	WFDC1.9316_67	SAH	Inverse variance weighted	11	-0.0668748	0.0573791	0.243821	0.961996	-0.179338	0.0455882	0.935312	0.835824	1.04664	Fail
ukbppp	ACP6_Q9NPH0_OID21432_v1_Oncology--IA	ACP6_Q9NPH0_OID21432_v1_Oncology	IA	Inverse variance weighted	6	0.0374909	0.0574413	0.513961	0.962339	-0.0750939	0.150076	1.0382	0.927656	1.16192	Fail
ukbppp	ADD1_P35611_OID30655_v1_Inflammation_II--IA	ADD1_P35611_OID30655_v1_Inflammation_II	IA	Wald ratio	1	-0.0741831	0.113257	0.512468	0.962339	-0.296166	0.1478	0.928502	0.743664	1.15928	Fail
ukbppp	APOC1_P02654_OID30749_v1_Inflammation_II--IA	APOC1_P02654_OID30749_v1_Inflammation_II	IA	Wald ratio	1	0.099183	0.151811	0.513541	0.962339	-0.198366	0.396732	1.10427	0.82007	1.48696	Fail
ukbppp	CAPS_Q13938_OID31126_v1_Neurology_II--IA	CAPS_Q13938_OID31126_v1_Neurology_II	IA	Wald ratio	1	-0.0950382	0.144254	0.510009	0.962339	-0.377777	0.1877	0.909338	0.685383	1.20647	Fail
ukbppp	CCL19_Q99731_OID21030_v1_Neurology--IA	CCL19_Q99731_OID21030_v1_Neurology	IA	Wald ratio	1	-0.112152	0.17108	0.51211	0.962339	-0.447469	0.223164	0.893908	0.639244	1.25003	Fail
ukbppp	CD14_P08571_OID20378_v1_Cardiometabolic--IA	CD14_P08571_OID20378_v1_Cardiometabolic	IA	Wald ratio	1	-0.0298804	0.0448206	0.504985	0.962339	-0.117729	0.0579679	0.970562	0.888937	1.05968	Fail
ukbppp	DBNL_Q9UJU6_OID20681_v1_Inflammation--IA	DBNL_Q9UJU6_OID20681_v1_Inflammation	IA	Wald ratio	1	-0.190668	0.289468	0.5101	0.962339	-0.758025	0.37669	0.826407	0.468591	1.45745	Fail
ukbppp	EVI5_O60447_OID30519_v1_Inflammation_II--IA	EVI5_O60447_OID30519_v1_Inflammation_II	IA	Wald ratio	1	-0.0626825	0.0957459	0.512676	0.962339	-0.250344	0.124979	0.939242	0.778533	1.13313	Fail
ukbppp	GZMA_P12544_OID20663_v1_Inflammation--IA	GZMA_P12544_OID20663_v1_Inflammation	IA	Wald ratio	1	-0.15059	0.228036	0.509012	0.962339	-0.59754	0.29636	0.860201	0.550163	1.34495	Fail
ukbppp	HSPB1_P04792_OID20230_v1_Cardiometabolic--IA	HSPB1_P04792_OID20230_v1_Cardiometabolic	IA	Inverse variance weighted	3	-0.0315342	0.0483578	0.514336	0.962339	-0.126315	0.0632471	0.968958	0.881337	1.06529	Fail
ukbppp	JAM2_P57087_OID21064_v1_Neurology--IA	JAM2_P57087_OID21064_v1_Neurology	IA	Wald ratio	1	-0.16859	0.255962	0.510118	0.962339	-0.670276	0.333095	0.844855	0.511567	1.39528	Fail
ukbppp	LPL_P06858_OID20188_v1_Cardiometabolic--IA	LPL_P06858_OID20188_v1_Cardiometabolic	IA	Inverse variance weighted	4	-0.047321	0.0708803	0.504377	0.962339	-0.186246	0.0916043	0.953781	0.830069	1.09593	Fail
ukbppp	MIF_P14174_OID21073_v1_Neurology--IA	MIF_P14174_OID21073_v1_Neurology	IA	Wald ratio	1	0.0967657	0.146061	0.507651	0.962339	-0.189515	0.383046	1.1016	0.827361	1.46675	Fail
ukbppp	PADI2_Q9Y2J8_OID20467_v1_Inflammation--IA	PADI2_Q9Y2J8_OID20467_v1_Inflammation	IA	Wald ratio	1	0.0704433	0.107303	0.51151	0.962339	-0.139871	0.280758	1.07298	0.86947	1.32413	Fail
ukbppp	PAFAH2_Q99487_OID31286_v1_Oncology_II--IA	PAFAH2_Q99487_OID31286_v1_Oncology_II	IA	Wald ratio	1	0.243556	0.372628	0.513359	0.962339	-0.486795	0.973907	1.27578	0.614593	2.64827	Fail
ukbppp	SERPINA5_P05154_OID30763_v1_Inflammation_II--IA	SERPINA5_P05154_OID30763_v1_Inflammation_II	IA	Inverse variance weighted	2	-0.0358848	0.0546079	0.511094	0.962339	-0.142916	0.0711466	0.964751	0.866827	1.07374	Fail
ukbppp	SIGLEC1_Q9BZZ2_OID20690_v1_Inflammation--IA	SIGLEC1_Q9BZZ2_OID20690_v1_Inflammation	IA	Inverse variance weighted	5	0.029922	0.0451995	0.507972	0.962339	-0.058669	0.118513	1.03037	0.943019	1.12582	Fail
ukbppp	TLR1_Q15399_OID30532_v1_Inflammation_II--IA	TLR1_Q15399_OID30532_v1_Inflammation_II	IA	Inverse variance weighted	4	0.0291554	0.0443435	0.510866	0.962339	-0.0577578	0.116069	1.02958	0.943879	1.12307	Fail
ukbppp	TTF2_Q9UNY4_OID30942_v1_Neurology_II--IA	TTF2_Q9UNY4_OID30942_v1_Neurology_II	IA	Inverse variance weighted	2	0.0217313	0.0331659	0.51232	0.962339	-0.0432739	0.0867364	1.02197	0.957649	1.09061	Fail
ukbppp	YOD1_Q5VVQ6_OID30181_v1_Cardiometabolic_II--IA	YOD1_Q5VVQ6_OID30181_v1_Cardiometabolic_II	IA	Wald ratio	1	0.0812532	0.123769	0.51151	0.962339	-0.161335	0.323841	1.08465	0.851007	1.38243	Fail
aric	PSAP.6207_10--IA	PSAP.6207_10	IA	Wald ratio	1	0.0354613	0.0614962	0.564181	0.962499	-0.0850712	0.155994	1.0361	0.918447	1.16882	Fail
ukbppp	FCAR_P24071_OID20564_v1_Inflammation--IA	FCAR_P24071_OID20564_v1_Inflammation	IA	Inverse variance weighted	6	0.020639	0.0317732	0.515968	0.962519	-0.0416365	0.0829145	1.02085	0.959218	1.08645	Fail
ukbppp	PAEP_P09466_OID20925_v1_Neurology--IA	PAEP_P09466_OID20925_v1_Neurology	IA	Inverse variance weighted	8	-0.0217737	0.0334653	0.515283	0.962519	-0.0873657	0.0438184	0.978462	0.916342	1.04479	Fail
ukbppp	PDCD1LG2_Q9BQ51_OID21273_v1_Oncology--IA	PDCD1LG2_Q9BQ51_OID21273_v1_Oncology	IA	Inverse variance weighted	6	-0.0486304	0.0748728	0.516011	0.962519	-0.195381	0.0981203	0.952533	0.822521	1.1031	Fail
aric	ADH5.11369_23--IA	ADH5.11369_23	IA	Inverse variance weighted	2	0.0704245	0.122621	0.565747	0.962846	-0.169913	0.310762	1.07296	0.843738	1.36446	Fail
aric	LILRB3.15615_8--IA	LILRB3.15615_8	IA	Inverse variance weighted	3	-0.017397	0.0303292	0.566235	0.962846	-0.0768422	0.0420482	0.982753	0.926036	1.04294	Fail
aric	THBS2.3339_33--IA	THBS2.3339_33	IA	Inverse variance weighted	3	-0.0142791	0.0248525	0.565593	0.962846	-0.0629899	0.0344317	0.985822	0.938953	1.03503	Fail
aric	CALCB.17170_15--SAH	CALCB.17170_15	SAH	Wald ratio	1	0.101899	0.0839172	0.224639	0.962914	-0.0625783	0.266377	1.10727	0.93934	1.30523	Fail
fenland	WFDC1.9316_67--SAH	WFDC1.9316_67	SAH	Inverse variance weighted	2	-0.0402145	0.0361661	0.266164	0.963094	-0.1111	0.030671	0.960583	0.894849	1.03115	Fail
fenland	GRAMD1C.8336_267--IA	GRAMD1C.8336_267	IA	Wald ratio	1	-0.0887012	0.144667	0.539785	0.963157	-0.372249	0.194847	0.915119	0.689182	1.21512	Fail
ukbppp	PODXL_O00592_OID21358_v1_Oncology--IA	PODXL_O00592_OID21358_v1_Oncology	IA	Wald ratio	1	0.035879	0.0553665	0.516968	0.96332	-0.0726395	0.144397	1.03653	0.929936	1.15534	Fail
fenland	ITGA2.15603_20--IA	ITGA2.15603_20	IA	Wald ratio	1	-0.0602498	0.098457	0.540577	0.963537	-0.253226	0.132726	0.941529	0.776293	1.14194	Fail
fenland	AKR7A3.18173_11--IA	AKR7A3.18173_11	IA	Inverse variance weighted	3	0.0466863	0.0784786	0.551916	0.963687	-0.107132	0.200504	1.04779	0.898407	1.22202	Fail
fenland	ALPPL2.6715_63--IA	ALPPL2.6715_63	IA	Inverse variance weighted	2	-0.0323923	0.0544967	0.552251	0.963687	-0.139206	0.0744212	0.968127	0.870049	1.07726	Fail
fenland	APOA5.15363_32--IA	APOA5.15363_32	IA	Inverse variance weighted	3	-0.0115464	0.0191013	0.545521	0.963687	-0.0489849	0.0258921	0.98852	0.952195	1.02623	Fail
fenland	CCL25.2705_5--IA	CCL25.2705_5	IA	Inverse variance weighted	2	0.0153379	0.0257974	0.552144	0.963687	-0.035225	0.0659008	1.01546	0.965388	1.06812	Fail
fenland	CD248.15491_20--IA	CD248.15491_20	IA	Wald ratio	1	-0.218342	0.365769	0.550548	0.963687	-0.935249	0.498566	0.803851	0.392488	1.64636	Fail
fenland	CD274.5060_62--IA	CD274.5060_62	IA	Inverse variance weighted	2	-0.0455745	0.0762995	0.5503	0.963687	-0.195121	0.103972	0.955448	0.822735	1.10957	Fail
fenland	CTSE.15376_134--IA	CTSE.15376_134	IA	Inverse variance weighted	2	-0.0265719	0.0444348	0.549842	0.963687	-0.113664	0.0605204	0.973778	0.892558	1.06239	Fail
fenland	DPT.4979_34--IA	DPT.4979_34	IA	Inverse variance weighted	2	-0.0184225	0.0307187	0.548695	0.963687	-0.0786311	0.0417861	0.981746	0.924381	1.04267	Fail
fenland	INSL5.10462_14--IA	INSL5.10462_14	IA	Wald ratio	1	-0.0769953	0.126761	0.543581	0.963687	-0.325446	0.171455	0.925894	0.722205	1.18703	Fail
fenland	MANEA.8014_359--IA	MANEA.8014_359	IA	Inverse variance weighted	3	0.0164473	0.0270517	0.54319	0.963687	-0.036574	0.0694686	1.01658	0.964087	1.07194	Fail
fenland	MPO.2580_83--IA	MPO.2580_83	IA	Inverse variance weighted	3	0.0217473	0.0362454	0.548505	0.963687	-0.0492936	0.0927882	1.02199	0.951902	1.09723	Fail
fenland	PLA2G7.5015_15--IA	PLA2G7.5015_15	IA	Wald ratio	1	0.0527426	0.0886076	0.551684	0.963687	-0.120928	0.226414	1.05416	0.886098	1.25409	Fail
fenland	PNLIPRP1.6627_25--IA	PNLIPRP1.6627_25	IA	Wald ratio	1	0.0711553	0.119357	0.551072	0.963687	-0.162785	0.305096	1.07375	0.849774	1.35675	Fail
fenland	REG3A.15304_1--IA	REG3A.15304_1	IA	Inverse variance weighted	3	-0.0496418	0.0834941	0.552141	0.963687	-0.21329	0.114007	0.95157	0.807922	1.12076	Fail
fenland	SCGB3A1.6252_62--IA	SCGB3A1.6252_62	IA	Inverse variance weighted	2	0.051364	0.0848477	0.544935	0.963687	-0.114937	0.217665	1.05271	0.891422	1.24317	Fail
fenland	SEPT11.12620_3--IA	SEPT11.12620_3	IA	Wald ratio	1	-0.0731261	0.119744	0.541407	0.963687	-0.307824	0.161572	0.929484	0.735044	1.17536	Fail
fenland	SORCS1.15636_49--IA	SORCS1.15636_49	IA	Wald ratio	1	-0.101887	0.168553	0.545526	0.963687	-0.432252	0.228478	0.903132	0.649046	1.25669	Fail
fenland	TARS.18186_15--IA	TARS.18186_15	IA	Wald ratio	1	-4.57076	7.53515	0.544122	0.963687	-19.3396	10.1981	0.0103501	3.98932e-09	26852.8	Fail
fenland	TCEA2.13481_24--IA	TCEA2.13481_24	IA	Wald ratio	1	-0.0310219	0.0510949	0.543756	0.963687	-0.131168	0.0691241	0.969454	0.877071	1.07157	Fail
fenland	TFF1.9185_15--IA	TFF1.9185_15	IA	Wald ratio	1	0.0280915	0.0466261	0.546852	0.963687	-0.0632957	0.119479	1.02849	0.938666	1.12691	Fail
decode	CSRP1.15529_33--IA	CSRP1.15529_33	IA	Wald ratio	1	0.0897704	0.162839	0.58144	0.963773	-0.229395	0.408935	1.09392	0.795015	1.50521	Fail
decode	LEFTY2.15503_20--IA	LEFTY2.15503_20	IA	Inverse variance weighted	4	0.0232784	0.0421903	0.581121	0.963773	-0.0594146	0.105971	1.02355	0.942316	1.11179	Fail
fenland	HAPLN1.3196_6--SAH	HAPLN1.3196_6	SAH	Wald ratio	1	0.118329	0.106729	0.267561	0.964034	-0.0908585	0.327517	1.12561	0.913147	1.38752	Fail
fenland	ITIH5.8233_2--SAH	ITIH5.8233_2	SAH	Inverse variance weighted	3	0.0635744	0.0573453	0.267592	0.964034	-0.0488224	0.175971	1.06564	0.95235	1.1924	Fail
fenland	ALAD.15523_9--IA	ALAD.15523_9	IA	Inverse variance weighted	2	-0.0321429	0.0542366	0.55342	0.964038	-0.138447	0.0741608	0.968368	0.87071	1.07698	Fail
fenland	CLEC3B.5701_81--IA	CLEC3B.5701_81	IA	Wald ratio	1	0.0336834	0.0568635	0.553612	0.964038	-0.0777689	0.145136	1.03426	0.925178	1.1562	Fail
ukbppp	OSTN_P61366_OID30909_v1_Neurology_II--IA	OSTN_P61366_OID30909_v1_Neurology_II	IA	Wald ratio	1	-0.255092	0.394921	0.518323	0.96424	-1.02914	0.518952	0.774845	0.357315	1.68027	Fail
ukbppp	SPTLC1_O15269_OID31086_v1_Neurology_II--IA	SPTLC1_O15269_OID31086_v1_Neurology_II	IA	Inverse variance weighted	2	-0.0602273	0.093284	0.518516	0.96424	-0.243064	0.122609	0.94155	0.784221	1.13044	Fail
ukbppp	CASP10_Q92851_OID20893_v1_Neurology--IA	CASP10_Q92851_OID20893_v1_Neurology	IA	Wald ratio	1	-0.0433766	0.0675357	0.520694	0.964304	-0.175746	0.0889933	0.957551	0.838831	1.09307	Fail
ukbppp	MAN1A2_O60476_OID30262_v1_Cardiometabolic_II--IA	MAN1A2_O60476_OID30262_v1_Cardiometabolic_II	IA	Inverse variance weighted	3	0.0719677	0.111941	0.520285	0.964304	-0.147437	0.291372	1.07462	0.862917	1.33826	Fail
ukbppp	SFTPA2_Q8IWL1_OID21218_v1_Oncology--IA	SFTPA2_Q8IWL1_OID21218_v1_Oncology	IA	Inverse variance weighted	2	-0.02716	0.0422797	0.520622	0.964304	-0.110028	0.0557083	0.973206	0.895809	1.05729	Fail
ukbppp	SUMF2_Q8NBJ7_OID21032_v1_Neurology--IA	SUMF2_Q8NBJ7_OID21032_v1_Neurology	IA	Inverse variance weighted	5	0.024126	0.0375394	0.520429	0.964304	-0.0494512	0.0977032	1.02442	0.951752	1.10264	Fail
ukbppp	TREM2_Q9NZC2_OID20731_v1_Inflammation--IA	TREM2_Q9NZC2_OID20731_v1_Inflammation	IA	Inverse variance weighted	2	-0.0931558	0.145212	0.521188	0.964304	-0.377772	0.19146	0.911052	0.685387	1.21102	Fail
decode	DCLK1.17156_72--IA	DCLK1.17156_72	IA	Inverse variance weighted	2	-0.0355796	0.0646932	0.582337	0.964319	-0.162378	0.0912192	0.965046	0.850119	1.09551	Fail
fenland	SFTPD.19590_46--IA	SFTPD.19590_46	IA	Inverse variance weighted	2	-0.0146868	0.0248491	0.554494	0.964565	-0.0633911	0.0340175	0.985421	0.938576	1.0346	Fail
decode	TFF2.9191_8--IA	TFF2.9191_8	IA	Wald ratio	1	0.0809353	0.147482	0.583156	0.964734	-0.208129	0.37	1.0843	0.812102	1.44773	Fail
aric	ACVRL1.16318_12--IA	ACVRL1.16318_12	IA	Wald ratio	1	0.0209395	0.0422817	0.620432	0.964925	-0.0619326	0.103812	1.02116	0.939946	1.10939	Fail
aric	ADAM22.7933_75--IA	ADAM22.7933_75	IA	Wald ratio	1	-0.0325933	0.0579906	0.574086	0.964925	-0.146255	0.0810684	0.967932	0.863937	1.08445	Fail
aric	AFM.4763_31--IA	AFM.4763_31	IA	Inverse variance weighted	2	-0.0427685	0.0799764	0.592814	0.964925	-0.199522	0.113985	0.958133	0.819122	1.12074	Fail
aric	AKR1B1.16606_85--IA	AKR1B1.16606_85	IA	Inverse variance weighted	2	0.0215472	0.0470874	0.64724	0.964925	-0.0707441	0.113838	1.02178	0.9317	1.12057	Fail
aric	AKR1C3.17377_1--IA	AKR1C3.17377_1	IA	Wald ratio	1	0.0472272	0.102572	0.645206	0.964925	-0.153813	0.248268	1.04836	0.857432	1.2818	Fail
aric	ALDOC.9876_20--IA	ALDOC.9876_20	IA	Wald ratio	1	0.0585387	0.126922	0.644642	0.964925	-0.190228	0.307306	1.06029	0.826771	1.35976	Fail
aric	APOBEC3G.13930_3--IA	APOBEC3G.13930_3	IA	Inverse variance weighted	2	-0.100794	0.196101	0.607258	0.964925	-0.485152	0.283564	0.904119	0.615604	1.32785	Fail
aric	BOLA3.5980_55--IA	BOLA3.5980_55	IA	Wald ratio	1	0.0558818	0.106759	0.60067	0.964925	-0.153366	0.26513	1.05747	0.857815	1.3036	Fail
aric	BPNT1.17814_8--IA	BPNT1.17814_8	IA	Wald ratio	1	0.0330354	0.0686121	0.630174	0.964925	-0.101444	0.167515	1.03359	0.903532	1.18236	Fail
aric	BTD.15644_1--IA	BTD.15644_1	IA	Inverse variance weighted	3	0.0639782	0.125223	0.609412	0.964925	-0.181459	0.309416	1.06607	0.834052	1.36263	Fail
aric	C1QTNF5.7810_20--IA	C1QTNF5.7810_20	IA	Inverse variance weighted	2	-0.0637364	0.136432	0.640381	0.964925	-0.331143	0.20367	0.938252	0.718102	1.22589	Fail
aric	C1QTNF9.16605_2--IA	C1QTNF9.16605_2	IA	Wald ratio	1	-0.0249105	0.0515793	0.629128	0.964925	-0.126006	0.076185	0.975397	0.88161	1.07916	Fail
aric	CADM2.16907_3--IA	CADM2.16907_3	IA	Wald ratio	1	-0.0452629	0.0976386	0.642951	0.964925	-0.236635	0.146109	0.955746	0.78928	1.15732	Fail
aric	CBLN4.5688_65--IA	CBLN4.5688_65	IA	Inverse variance weighted	4	-0.0325155	0.0711687	0.647758	0.964925	-0.172006	0.106975	0.968007	0.841974	1.11291	Fail
aric	CCDC50.12399_194--IA	CCDC50.12399_194	IA	Wald ratio	1	-0.0419389	0.0898177	0.640547	0.964925	-0.217982	0.134104	0.958928	0.80414	1.14351	Fail
aric	CCL16.4913_78--IA	CCL16.4913_78	IA	Inverse variance weighted	4	-0.0116044	0.0217543	0.593735	0.964925	-0.0542429	0.031034	0.988463	0.947202	1.03152	Fail
aric	CCL22.3508_78--IA	CCL22.3508_78	IA	Inverse variance weighted	2	0.0334175	0.0591966	0.572402	0.964925	-0.0826079	0.149443	1.03398	0.920712	1.16119	Fail
aric	CD300A.5630_48--IA	CD300A.5630_48	IA	Inverse variance weighted	3	-0.0159076	0.0285234	0.577047	0.964925	-0.0718134	0.0399982	0.984218	0.930705	1.04081	Fail
aric	CD46.17682_1--IA	CD46.17682_1	IA	Wald ratio	1	-0.0102766	0.0212271	0.628296	0.964925	-0.0518816	0.0313284	0.989776	0.949441	1.03182	Fail
aric	CFH.4159_130--IA	CFH.4159_130	IA	Inverse variance weighted	2	0.0148738	0.0284325	0.600885	0.964925	-0.0408538	0.0706015	1.01498	0.959969	1.07315	Fail
aric	CHMP2A.17728_61--IA	CHMP2A.17728_61	IA	Wald ratio	1	-0.0737824	0.133376	0.580132	0.964925	-0.335199	0.187634	0.928874	0.715196	1.20639	Fail
aric	CHRDL2.6086_15--IA	CHRDL2.6086_15	IA	Inverse variance weighted	2	0.0185677	0.0389001	0.633137	0.964925	-0.0576765	0.0948119	1.01874	0.943955	1.09945	Fail
aric	CHST12.6626_81--IA	CHST12.6626_81	IA	Wald ratio	1	-0.0283265	0.0583357	0.627267	0.964925	-0.142664	0.0860115	0.972071	0.867045	1.08982	Fail
aric	COCH.7227_75--IA	COCH.7227_75	IA	Inverse variance weighted	4	0.0180778	0.0337021	0.591681	0.964925	-0.0479782	0.0841339	1.01824	0.953155	1.08777	Fail
aric	COL9A1.15466_30--IA	COL9A1.15466_30	IA	Wald ratio	1	-0.0558281	0.119333	0.639902	0.964925	-0.28972	0.178064	0.945702	0.748473	1.1949	Fail
aric	CPA4.9267_2--IA	CPA4.9267_2	IA	Inverse variance weighted	3	-0.0281304	0.0496243	0.570805	0.964925	-0.125394	0.0691333	0.972262	0.882149	1.07158	Fail
aric	CPQ.9394_19--IA	CPQ.9394_19	IA	Inverse variance weighted	5	0.0145219	0.0307247	0.636467	0.964925	-0.0456985	0.0747423	1.01463	0.95533	1.07761	Fail
aric	CRKL.9877_28--IA	CRKL.9877_28	IA	Wald ratio	1	-0.0669425	0.13279	0.614175	0.964925	-0.327211	0.193326	0.935249	0.720932	1.21328	Fail
aric	CST7.3302_58--IA	CST7.3302_58	IA	Inverse variance weighted	3	-0.0203283	0.0374028	0.586788	0.964925	-0.0936377	0.0529811	0.979877	0.910613	1.05441	Fail
aric	CTSA.3179_51--IA	CTSA.3179_51	IA	Wald ratio	1	-0.0338485	0.0739322	0.647074	0.964925	-0.178756	0.111059	0.966718	0.83631	1.11746	Fail
aric	CXCL12.3516_60--IA	CXCL12.3516_60	IA	Inverse variance weighted	2	0.0355689	0.0662808	0.591517	0.964925	-0.0943415	0.165479	1.03621	0.909972	1.17996	Fail
aric	DCLK1.17156_72--IA	DCLK1.17156_72	IA	Wald ratio	1	-0.0232261	0.04742	0.624278	0.964925	-0.116169	0.069717	0.977042	0.890325	1.0722	Fail
aric	DLK1.6373_54--IA	DLK1.6373_54	IA	Wald ratio	1	-0.0609363	0.129304	0.637452	0.964925	-0.314372	0.192499	0.940883	0.730247	1.21228	Fail
aric	DLK1.6496_60--IA	DLK1.6496_60	IA	Wald ratio	1	-0.0610316	0.129506	0.637452	0.964925	-0.314863	0.1928	0.940794	0.729889	1.21264	Fail
aric	DLL1.5349_69--IA	DLL1.5349_69	IA	Inverse variance weighted	2	0.0401982	0.0734513	0.584189	0.964925	-0.103766	0.184163	1.04102	0.901436	1.20221	Fail
aric	DNAJC10.8297_8--IA	DNAJC10.8297_8	IA	Wald ratio	1	0.0302631	0.0633633	0.632926	0.964925	-0.0939289	0.154455	1.03073	0.910347	1.16702	Fail
aric	DPP4.15460_9--IA	DPP4.15460_9	IA	Wald ratio	1	0.0579701	0.104668	0.579684	0.964925	-0.14718	0.26312	1.05968	0.863139	1.30098	Fail
aric	DSCAM.9175_48--IA	DSCAM.9175_48	IA	Wald ratio	1	-0.0357257	0.0714513	0.617075	0.964925	-0.17577	0.104319	0.964905	0.838811	1.10995	Fail
aric	EDIL3.9360_33--IA	EDIL3.9360_33	IA	Wald ratio	1	-0.0615516	0.134477	0.64716	0.964925	-0.325126	0.202023	0.940304	0.722436	1.22388	Fail
aric	ENO2.10339_48--IA	ENO2.10339_48	IA	Wald ratio	1	0.0448549	0.091239	0.622988	0.964925	-0.133974	0.223683	1.04588	0.874613	1.25068	Fail
aric	EPHA1.3431_54--IA	EPHA1.3431_54	IA	Inverse variance weighted	2	0.0101843	0.0185069	0.582115	0.964925	-0.0260892	0.0464579	1.01024	0.974248	1.04755	Fail
aric	ERAP1.4964_67--IA	ERAP1.4964_67	IA	Inverse variance weighted	4	-0.020671	0.0395681	0.601381	0.964925	-0.0982245	0.0568826	0.979541	0.906445	1.05853	Fail
aric	FAIM3.6574_11--IA	FAIM3.6574_11	IA	Wald ratio	1	0.0597601	0.12539	0.63365	0.964925	-0.186003	0.305524	1.06158	0.830271	1.35734	Fail
aric	FAM177A1.8039_41--IA	FAM177A1.8039_41	IA	Inverse variance weighted	2	0.0124326	0.0254266	0.624868	0.964925	-0.0374035	0.0622688	1.01251	0.963287	1.06425	Fail
aric	FCN3.5462_62--IA	FCN3.5462_62	IA	Wald ratio	1	-0.0327866	0.063547	0.605895	0.964925	-0.157339	0.0917656	0.967745	0.854415	1.09611	Fail
aric	FCRL1.5728_60--IA	FCRL1.5728_60	IA	Wald ratio	1	-0.0152133	0.0311627	0.625416	0.964925	-0.0762921	0.0458655	0.984902	0.926546	1.04693	Fail
aric	FGF2.3025_50--IA	FGF2.3025_50	IA	Wald ratio	1	-0.0356432	0.0654211	0.585872	0.964925	-0.163869	0.0925821	0.964985	0.848854	1.097	Fail
aric	FJX1.7921_65--IA	FJX1.7921_65	IA	Wald ratio	1	-0.0240933	0.0492818	0.62492	0.964925	-0.120686	0.072499	0.976195	0.886313	1.07519	Fail
aric	FOLH1.5478_50--IA	FOLH1.5478_50	IA	Wald ratio	1	-0.043889	0.0948003	0.643391	0.964925	-0.229698	0.14192	0.95706	0.794774	1.15248	Fail
aric	FRZB.13740_51--IA	FRZB.13740_51	IA	Inverse variance weighted	3	-0.0169873	0.0301986	0.573762	0.964925	-0.0761765	0.0422019	0.983156	0.926653	1.04311	Fail
aric	FUT5.4549_78--IA	FUT5.4549_78	IA	Inverse variance weighted	2	-0.0116144	0.0230592	0.61449	0.964925	-0.0568105	0.0335818	0.988453	0.944773	1.03415	Fail
aric	GAS1.5463_22--IA	GAS1.5463_22	IA	Inverse variance weighted	2	0.0336783	0.0646731	0.602544	0.964925	-0.0930811	0.160438	1.03425	0.91112	1.17402	Fail
aric	GC.15589_1--IA	GC.15589_1	IA	Inverse variance weighted	2	-0.042305	0.0804748	0.599101	0.964925	-0.200036	0.115426	0.958577	0.818702	1.12235	Fail
aric	GCLM.18214_2--IA	GCLM.18214_2	IA	Inverse variance weighted	2	0.0263946	0.0497088	0.59543	0.964925	-0.0710347	0.123824	1.02675	0.93143	1.13182	Fail
aric	GFRAL.6920_1--IA	GFRAL.6920_1	IA	Inverse variance weighted	3	0.0267702	0.0558392	0.631643	0.964925	-0.0826746	0.136215	1.02713	0.920651	1.14593	Fail
aric	GGA1.13594_158--IA	GGA1.13594_158	IA	Wald ratio	1	0.0793996	0.170602	0.641639	0.964925	-0.25498	0.413779	1.08264	0.774932	1.51252	Fail
aric	GMPR2.19446_1--IA	GMPR2.19446_1	IA	Wald ratio	1	0.0174678	0.0322483	0.588048	0.964925	-0.0457388	0.0806745	1.01762	0.955291	1.08402	Fail
aric	GNLY.3195_50--IA	GNLY.3195_50	IA	Inverse variance weighted	2	-0.0103719	0.0183592	0.572113	0.964925	-0.0463559	0.0256122	0.989682	0.954702	1.02594	Fail
aric	GNMT.14006_36--IA	GNMT.14006_36	IA	Wald ratio	1	-0.0149365	0.0291728	0.608651	0.964925	-0.0721152	0.0422422	0.985175	0.930424	1.04315	Fail
aric	GRAMD1C.8336_267--IA	GRAMD1C.8336_267	IA	Inverse variance weighted	2	-0.0174057	0.0377969	0.645153	0.964925	-0.0914877	0.0566762	0.982745	0.912573	1.05831	Fail
aric	GRAMD1C.8842_16--IA	GRAMD1C.8842_16	IA	Inverse variance weighted	2	-0.010179	0.0221363	0.645637	0.964925	-0.0535661	0.0332081	0.989873	0.947843	1.03377	Fail
aric	HPCAL1.17791_25--IA	HPCAL1.17791_25	IA	Wald ratio	1	-0.0797515	0.164871	0.628584	0.964925	-0.402899	0.243396	0.923346	0.66838	1.27557	Fail
aric	ICOSLG.5061_27--IA	ICOSLG.5061_27	IA	Inverse variance weighted	2	-0.0394373	0.0780155	0.613203	0.964925	-0.192348	0.113473	0.96133	0.82502	1.12016	Fail
aric	IFNAR1.9183_7--IA	IFNAR1.9183_7	IA	Inverse variance weighted	2	0.023147	0.0461094	0.615666	0.964925	-0.0672274	0.113521	1.02342	0.934983	1.12022	Fail
aric	IGF2R.16057_6--IA	IGF2R.16057_6	IA	Inverse variance weighted	5	0.0183479	0.0338535	0.587834	0.964925	-0.048005	0.0847007	1.01852	0.953129	1.08839	Fail
aric	IGFBP6.14088_38--IA	IGFBP6.14088_38	IA	Wald ratio	1	-0.0418949	0.0810869	0.605389	0.964925	-0.200825	0.117035	0.958971	0.818055	1.12416	Fail
aric	IL22RA2.5087_5--IA	IL22RA2.5087_5	IA	Wald ratio	1	-0.0451381	0.0889354	0.611778	0.964925	-0.219451	0.129175	0.955866	0.802959	1.13789	Fail
aric	IL2RB.9343_16--IA	IL2RB.9343_16	IA	Wald ratio	1	0.0413792	0.0821119	0.614306	0.964925	-0.11956	0.202319	1.04225	0.887311	1.22424	Fail
aric	IL6R.15602_43--IA	IL6R.15602_43	IA	Inverse variance weighted	3	-0.00841858	0.0164561	0.608947	0.964925	-0.0406726	0.0238354	0.991617	0.960143	1.02412	Fail
aric	IVD.17737_7--IA	IVD.17737_7	IA	Wald ratio	1	0.0309926	0.0606179	0.609156	0.964925	-0.0878185	0.149804	1.03148	0.915927	1.16161	Fail
aric	KL.15384_15--IA	KL.15384_15	IA	Wald ratio	1	-0.0463609	0.0922535	0.615289	0.964925	-0.227178	0.134456	0.954697	0.796779	1.14391	Fail
aric	KLB.19557_3--IA	KLB.19557_3	IA	Inverse variance weighted	3	-0.00940013	0.0202637	0.642727	0.964925	-0.049117	0.0303168	0.990644	0.95207	1.03078	Fail
aric	KLK15.6491_59--IA	KLK15.6491_59	IA	Wald ratio	1	-0.0388082	0.0765884	0.612357	0.964925	-0.188921	0.111305	0.961935	0.827852	1.11774	Fail
aric	KNG1.19631_13--IA	KNG1.19631_13	IA	Wald ratio	1	0.0300064	0.064669	0.642648	0.964925	-0.0967448	0.156758	1.03046	0.907788	1.16971	Fail
aric	LCN1.11708_2--IA	LCN1.11708_2	IA	Wald ratio	1	0.0500924	0.10748	0.64117	0.964925	-0.160568	0.260753	1.05137	0.85166	1.29791	Fail
aric	LIFR.5837_49--IA	LIFR.5837_49	IA	Inverse variance weighted	2	-0.0824561	0.156102	0.597346	0.964925	-0.388415	0.223503	0.920852	0.678131	1.25045	Fail
aric	LMAN2L.8013_9--IA	LMAN2L.8013_9	IA	Wald ratio	1	0.033862	0.0636927	0.594971	0.964925	-0.0909758	0.1587	1.03444	0.91304	1.17199	Fail
aric	LOXL3.15427_35--IA	LOXL3.15427_35	IA	Wald ratio	1	0.0592003	0.129415	0.64735	0.964925	-0.194452	0.312853	1.06099	0.823285	1.36732	Fail
aric	LRP11.15472_16--IA	LRP11.15472_16	IA	Wald ratio	1	-0.00840898	0.0157668	0.593803	0.964925	-0.039312	0.022494	0.991626	0.961451	1.02275	Fail
aric	MANBA.6382_17--IA	MANBA.6382_17	IA	Inverse variance weighted	2	-0.00963106	0.0201709	0.633025	0.964925	-0.049166	0.0299039	0.990415	0.952023	1.03036	Fail
aric	MAPKAPK2.3820_68--IA	MAPKAPK2.3820_68	IA	Wald ratio	1	-0.0196949	0.0402989	0.625039	0.964925	-0.0986807	0.0592909	0.980498	0.906032	1.06108	Fail
aric	MATN3.19361_78--IA	MATN3.19361_78	IA	Inverse variance weighted	2	-0.0133393	0.0274486	0.626985	0.964925	-0.0671385	0.0404599	0.986749	0.935066	1.04129	Fail
aric	MBL2.3000_66--IA	MBL2.3000_66	IA	Inverse variance weighted	3	0.059236	0.12276	0.629426	0.964925	-0.181373	0.299845	1.06103	0.834124	1.34965	Fail
aric	MMP9.2579_17--IA	MMP9.2579_17	IA	Wald ratio	1	-0.0223933	0.0462313	0.62812	0.964925	-0.113007	0.06822	0.977856	0.893145	1.0706	Fail
aric	MTHFS.14107_1--IA	MTHFS.14107_1	IA	Inverse variance weighted	3	0.0130504	0.0247381	0.597818	0.964925	-0.0354364	0.0615372	1.01314	0.965184	1.06347	Fail
aric	NCF1.17766_5--IA	NCF1.17766_5	IA	Inverse variance weighted	4	0.0166338	0.0299585	0.578739	0.964925	-0.0420848	0.0753523	1.01677	0.958788	1.07826	Fail
aric	NEO1.8900_28--IA	NEO1.8900_28	IA	Wald ratio	1	-0.0181642	0.0377475	0.630372	0.964925	-0.0921494	0.0558209	0.982	0.911969	1.05741	Fail
aric	NFASC.7179_69--IA	NFASC.7179_69	IA	Inverse variance weighted	2	-0.0348422	0.0651368	0.592713	0.964925	-0.16251	0.0928258	0.965758	0.850007	1.09727	Fail
aric	NOTCH3.5108_72--IA	NOTCH3.5108_72	IA	Wald ratio	1	0.050588	0.0942776	0.591554	0.964925	-0.134196	0.235372	1.05189	0.874419	1.26538	Fail
aric	NPW.9986_14--IA	NPW.9986_14	IA	Inverse variance weighted	2	0.0316131	0.0687786	0.645778	0.964925	-0.103193	0.166419	1.03212	0.901953	1.18107	Fail
aric	NTN1.6649_51--IA	NTN1.6649_51	IA	Inverse variance weighted	2	0.0148574	0.0273109	0.586436	0.964925	-0.0386721	0.0683868	1.01497	0.962066	1.07078	Fail
aric	PAK4.13719_19--IA	PAK4.13719_19	IA	Wald ratio	1	-0.0676923	0.12044	0.574086	0.964925	-0.303754	0.168369	0.934548	0.738043	1.18337	Fail
aric	PATE4.8065_245--IA	PATE4.8065_245	IA	Wald ratio	1	-0.0248343	0.0493086	0.614508	0.964925	-0.121479	0.0718106	0.975472	0.88561	1.07445	Fail
aric	PCYOX1.6431_68--IA	PCYOX1.6431_68	IA	Wald ratio	1	-0.0148253	0.028724	0.605764	0.964925	-0.0711243	0.0414737	0.985284	0.931346	1.04235	Fail
aric	PDAP1.19240_265--IA	PDAP1.19240_265	IA	Wald ratio	1	0.0482466	0.0970542	0.619112	0.964925	-0.14198	0.238473	1.04943	0.867639	1.26931	Fail
aric	PDGFD.17140_57--IA	PDGFD.17140_57	IA	Inverse variance weighted	2	-0.0128398	0.0281083	0.647817	0.964925	-0.0679321	0.0422525	0.987242	0.934324	1.04316	Fail
aric	PGD.4187_49--IA	PGD.4187_49	IA	Wald ratio	1	0.0188871	0.0368245	0.608025	0.964925	-0.053289	0.0910631	1.01907	0.948106	1.09534	Fail
aric	PLD3.10948_14--IA	PLD3.10948_14	IA	Wald ratio	1	-0.0461449	0.0941065	0.623888	0.964925	-0.230594	0.138304	0.954904	0.794062	1.14832	Fail
aric	PLG.3710_49--IA	PLG.3710_49	IA	Inverse variance weighted	4	0.0165259	0.0355207	0.641755	0.964925	-0.0530947	0.0861464	1.01666	0.94829	1.08997	Fail
aric	PLXNC1.4564_2--IA	PLXNC1.4564_2	IA	Inverse variance weighted	2	0.0430373	0.0874799	0.622742	0.964925	-0.128423	0.214498	1.04398	0.879481	1.23924	Fail
aric	POGLUT1.6467_65--IA	POGLUT1.6467_65	IA	Inverse variance weighted	2	0.0118687	0.0211496	0.574677	0.964925	-0.0295846	0.0533219	1.01194	0.970849	1.05477	Fail
aric	POSTN.3457_57--IA	POSTN.3457_57	IA	Wald ratio	1	0.0265985	0.0523658	0.611498	0.964925	-0.0760385	0.129236	1.02696	0.926781	1.13796	Fail
aric	PPA1.5021_13--IA	PPA1.5021_13	IA	Wald ratio	1	-0.0757022	0.141722	0.59323	0.964925	-0.353477	0.202072	0.927092	0.702242	1.22394	Fail
aric	PPIF.5248_68--IA	PPIF.5248_68	IA	Wald ratio	1	-0.100943	0.185136	0.58559	0.964925	-0.463809	0.261923	0.903984	0.628883	1.29943	Fail
aric	PPME1.17852_5--IA	PPME1.17852_5	IA	Wald ratio	1	0.0717998	0.142258	0.613758	0.964925	-0.207025	0.350625	1.07444	0.812999	1.41995	Fail
aric	PPP1R1A.17706_4--IA	PPP1R1A.17706_4	IA	Wald ratio	1	-0.0571202	0.116256	0.623193	0.964925	-0.284983	0.170742	0.944481	0.752027	1.18619	Fail
aric	PRDX1.3855_56--IA	PRDX1.3855_56	IA	Inverse variance weighted	2	-0.0223837	0.0399494	0.575275	0.964925	-0.100685	0.0559172	0.977865	0.904218	1.05751	Fail
aric	PRKCSH.5687_5--IA	PRKCSH.5687_5	IA	Wald ratio	1	0.0278398	0.0602036	0.643775	0.964925	-0.0901593	0.145839	1.02823	0.913786	1.15701	Fail
aric	PROK2.10754_113--IA	PROK2.10754_113	IA	Inverse variance weighted	2	0.0107115	0.0197449	0.58748	0.964925	-0.0279886	0.0494115	1.01077	0.972399	1.05065	Fail
aric	PSAT1.18342_2--IA	PSAT1.18342_2	IA	Wald ratio	1	0.0281761	0.0509731	0.580425	0.964925	-0.0717312	0.128083	1.02858	0.930781	1.13665	Fail
aric	PTGR1.19617_5--IA	PTGR1.19617_5	IA	Inverse variance weighted	5	-0.0169409	0.0320098	0.596638	0.964925	-0.0796801	0.0457983	0.983202	0.923412	1.04686	Fail
aric	RBP1.19279_42--IA	RBP1.19279_42	IA	Wald ratio	1	0.0432707	0.0810703	0.59352	0.964925	-0.115627	0.202169	1.04422	0.890807	1.22405	Fail
aric	REN.3396_54--IA	REN.3396_54	IA	Wald ratio	1	0.0727559	0.142696	0.610144	0.964925	-0.206927	0.352439	1.07547	0.813079	1.42253	Fail
aric	RNASET2.16913_8--IA	RNASET2.16913_8	IA	Inverse variance weighted	2	0.0135938	0.0276367	0.622808	0.964925	-0.0405742	0.0677618	1.01369	0.960238	1.07011	Fail
aric	SEMA5A.13132_14--IA	SEMA5A.13132_14	IA	Inverse variance weighted	3	-0.026366	0.0533244	0.620993	0.964925	-0.130882	0.0781499	0.973979	0.877321	1.08128	Fail
aric	SERPINA3.2879_9--IA	SERPINA3.2879_9	IA	Wald ratio	1	0.0500094	0.0892168	0.575112	0.964925	-0.124855	0.224874	1.05128	0.882624	1.25217	Fail
aric	SFTPB.10672_75--IA	SFTPB.10672_75	IA	Inverse variance weighted	2	0.020203	0.0440949	0.64683	0.964925	-0.066223	0.106629	1.02041	0.935922	1.11252	Fail
aric	SIGLEC9.3007_7--IA	SIGLEC9.3007_7	IA	Inverse variance weighted	2	0.0134401	0.0243821	0.581477	0.964925	-0.0343488	0.061229	1.01353	0.966234	1.06314	Fail
aric	SLITRK5.4568_17--IA	SLITRK5.4568_17	IA	Inverse variance weighted	2	-0.0263128	0.0524972	0.616215	0.964925	-0.129207	0.0765818	0.97403	0.878792	1.07959	Fail
aric	SOD3.5660_51--IA	SOD3.5660_51	IA	Inverse variance weighted	3	-0.0207549	0.0404265	0.607673	0.964925	-0.0999908	0.058481	0.979459	0.904846	1.06022	Fail
aric	SPINK4.19213_1--IA	SPINK4.19213_1	IA	Inverse variance weighted	2	-0.0142482	0.0264406	0.589972	0.964925	-0.0660717	0.0375753	0.985853	0.936064	1.03829	Fail
aric	SYK.11378_37--IA	SYK.11378_37	IA	Wald ratio	1	-0.0347598	0.0617054	0.573218	0.964925	-0.155702	0.0861828	0.965837	0.855814	1.09001	Fail
aric	TCN2.15560_52--IA	TCN2.15560_52	IA	Inverse variance weighted	6	0.0120411	0.0216915	0.57882	0.964925	-0.0304742	0.0545565	1.01211	0.969985	1.05607	Fail
aric	TFF2.9191_8--IA	TFF2.9191_8	IA	Wald ratio	1	0.0614202	0.131615	0.640738	0.964925	-0.196545	0.319385	1.06335	0.821565	1.37628	Fail
aric	TIMP4.6462_12--IA	TIMP4.6462_12	IA	Wald ratio	1	-0.0148158	0.0317736	0.641006	0.964925	-0.0770921	0.0474605	0.985293	0.925805	1.0486	Fail
aric	TNFRSF1A.2654_19--IA	TNFRSF1A.2654_19	IA	Wald ratio	1	-0.031265	0.0677408	0.644412	0.964925	-0.164037	0.101507	0.969219	0.848711	1.10684	Fail
aric	UBE2I.2877_3--IA	UBE2I.2877_3	IA	Wald ratio	1	-0.03512	0.0694765	0.613212	0.964925	-0.171294	0.101054	0.96549	0.842574	1.10634	Fail
aric	ULBP3.2747_3--IA	ULBP3.2747_3	IA	Wald ratio	1	-0.0388082	0.0776163	0.617075	0.964925	-0.190936	0.11332	0.961935	0.826185	1.11999	Fail
aric	VPS24.12508_9--IA	VPS24.12508_9	IA	Wald ratio	1	0.0456008	0.0869673	0.600039	0.964925	-0.124855	0.216057	1.04666	0.882625	1.24117	Fail
aric	VPS26A.19293_6--IA	VPS26A.19293_6	IA	Wald ratio	1	-0.0137393	0.0287091	0.632244	0.964925	-0.0700091	0.0425304	0.986355	0.932385	1.04345	Fail
decode	TGFBI.3283_21--IA	TGFBI.3283_21	IA	Inverse variance weighted	2	0.0240713	0.0439506	0.583905	0.965034	-0.0620719	0.110214	1.02436	0.939815	1.11652	Fail
fenland	ADGRE2.4546_27--SAH	ADGRE2.4546_27	SAH	Inverse variance weighted	3	-0.0583805	0.0572583	0.307919	0.96535	-0.170607	0.0538458	0.943291	0.843153	1.05532	Fail
fenland	AKR1B1.16606_85--SAH	AKR1B1.16606_85	SAH	Wald ratio	1	0.128315	0.124021	0.300845	0.96535	-0.114766	0.371397	1.13691	0.891574	1.44976	Fail
fenland	APMAP.10605_22--SAH	APMAP.10605_22	SAH	Wald ratio	1	0.124953	0.114383	0.274653	0.96535	-0.0992374	0.349143	1.13309	0.905528	1.41785	Fail
fenland	ASF1A.18172_71--SAH	ASF1A.18172_71	SAH	Wald ratio	1	0.0886752	0.0868946	0.307495	0.96535	-0.0816382	0.258989	1.09273	0.921605	1.29562	Fail
fenland	CA13.3420_21--SAH	CA13.3420_21	SAH	Inverse variance weighted	2	0.0446963	0.0411914	0.277883	0.96535	-0.0360389	0.125432	1.04571	0.964603	1.13364	Fail
fenland	CCL23.3028_36--SAH	CCL23.3028_36	SAH	Inverse variance weighted	2	0.050283	0.0480755	0.2956	0.96535	-0.0439451	0.144511	1.05157	0.957007	1.15547	Fail
fenland	CCL3.3040_59--SAH	CCL3.3040_59	SAH	Inverse variance weighted	3	-0.0591995	0.058205	0.309112	0.96535	-0.173281	0.0548823	0.942519	0.840901	1.05642	Fail
fenland	CD200.5112_73--SAH	CD200.5112_73	SAH	Wald ratio	1	-0.123873	0.121025	0.306058	0.96535	-0.361082	0.113336	0.883492	0.696922	1.12001	Fail
fenland	CLPS.5749_53--SAH	CLPS.5749_53	SAH	Inverse variance weighted	2	-0.0490166	0.0471242	0.298266	0.96535	-0.14138	0.0433468	0.952165	0.868159	1.0443	Fail
fenland	CNTN4.3298_52--SAH	CNTN4.3298_52	SAH	Inverse variance weighted	8	0.0437279	0.0429006	0.308068	0.96535	-0.0403572	0.127813	1.0447	0.960446	1.13634	Fail
fenland	CNTN5.3299_29--SAH	CNTN5.3299_29	SAH	Wald ratio	1	-0.0440747	0.0424694	0.299363	0.96535	-0.127315	0.0391652	0.956882	0.880457	1.03994	Fail
fenland	COL1A1.11140_56--SAH	COL1A1.11140_56	SAH	Wald ratio	1	-0.426778	0.396095	0.281273	0.96535	-1.20312	0.349568	0.652608	0.300255	1.41845	Fail
fenland	CPM.9416_77--SAH	CPM.9416_77	SAH	Inverse variance weighted	2	0.114199	0.110007	0.29922	0.96535	-0.101414	0.329812	1.12098	0.903558	1.39071	Fail
fenland	CXCL11.3038_9--SAH	CXCL11.3038_9	SAH	Inverse variance weighted	3	0.0410362	0.0391396	0.294427	0.96535	-0.0356773	0.11775	1.04189	0.964952	1.12496	Fail
fenland	DNAJB1.3852_19--SAH	DNAJB1.3852_19	SAH	Wald ratio	1	-0.252055	0.229224	0.271506	0.96535	-0.701333	0.197224	0.777202	0.495924	1.21802	Fail
fenland	DPP7.8346_9--SAH	DPP7.8346_9	SAH	Wald ratio	1	-0.0972298	0.0885388	0.272135	0.96535	-0.270766	0.0763064	0.907348	0.762795	1.07929	Fail
fenland	DUT.9995_6--SAH	DUT.9995_6	SAH	Wald ratio	1	0.368893	0.337986	0.275077	0.96535	-0.293559	1.03135	1.44613	0.745605	2.80484	Fail
fenland	EMILIN3.8773_172--SAH	EMILIN3.8773_172	SAH	Inverse variance weighted	2	-0.0658466	0.0614539	0.283954	0.96535	-0.186296	0.0546032	0.936275	0.830028	1.05612	Fail
fenland	ENG.4908_6--SAH	ENG.4908_6	SAH	Wald ratio	1	-0.225741	0.217569	0.299476	0.96535	-0.652176	0.200695	0.797925	0.520911	1.22225	Fail
fenland	F10.3077_66--SAH	F10.3077_66	SAH	Wald ratio	1	0.102865	0.0986379	0.297014	0.96535	-0.090465	0.296195	1.10834	0.913506	1.34473	Fail
fenland	F10.4878_3--SAH	F10.4878_3	SAH	Wald ratio	1	0.0902349	0.0865266	0.297014	0.96535	-0.0793572	0.259827	1.09443	0.92371	1.29671	Fail
fenland	FBLN1.6470_19--SAH	FBLN1.6470_19	SAH	Inverse variance weighted	2	0.092949	0.091847	0.311539	0.96535	-0.0870711	0.272969	1.09741	0.916612	1.31386	Fail
fenland	FCRL1.5728_60--SAH	FCRL1.5728_60	SAH	Wald ratio	1	-0.050578	0.0476879	0.288869	0.96535	-0.144046	0.0428902	0.95068	0.865848	1.04382	Fail
fenland	FKBP1B.11568_2--SAH	FKBP1B.11568_2	SAH	Inverse variance weighted	2	0.0589704	0.0557318	0.290005	0.96535	-0.0502639	0.168205	1.06074	0.950978	1.18318	Fail
fenland	GDI2.2647_66--SAH	GDI2.2647_66	SAH	Wald ratio	1	0.154383	0.152832	0.312422	0.96535	-0.145167	0.453933	1.16694	0.864878	1.57449	Fail
fenland	GFRAL.6920_1--SAH	GFRAL.6920_1	SAH	Inverse variance weighted	2	0.0831887	0.0803869	0.300737	0.96535	-0.0743695	0.240747	1.08675	0.928329	1.2722	Fail
fenland	GNMT.14006_36--SAH	GNMT.14006_36	SAH	Wald ratio	1	-0.0444889	0.0412397	0.280682	0.96535	-0.125319	0.0363409	0.956486	0.882216	1.03701	Fail
fenland	GPX7.8345_27--SAH	GPX7.8345_27	SAH	Inverse variance weighted	3	-0.0365989	0.035549	0.303228	0.96535	-0.106275	0.0330771	0.964063	0.899177	1.03363	Fail
fenland	GSTZ1.16872_248--SAH	GSTZ1.16872_248	SAH	Inverse variance weighted	5	0.0427734	0.0388642	0.271077	0.96535	-0.0334004	0.118947	1.0437	0.967151	1.12631	Fail
fenland	HAGH.19267_14--SAH	HAGH.19267_14	SAH	Wald ratio	1	0.0935199	0.0872607	0.283841	0.96535	-0.077511	0.264551	1.09803	0.925417	1.30285	Fail
fenland	HPCAL1.17791_25--SAH	HPCAL1.17791_25	SAH	Wald ratio	1	-0.223154	0.203949	0.273883	0.96535	-0.622894	0.176586	0.799992	0.53639	1.19314	Fail
fenland	IGF2R.16057_6--SAH	IGF2R.16057_6	SAH	Inverse variance weighted	3	-0.0350195	0.0341207	0.30473	0.96535	-0.101896	0.031857	0.965587	0.903124	1.03237	Fail
fenland	LARGE.7935_26--SAH	LARGE.7935_26	SAH	Wald ratio	1	0.167123	0.152511	0.273163	0.96535	-0.131799	0.466046	1.1819	0.876517	1.59368	Fail
fenland	LDHA.15414_316--SAH	LDHA.15414_316	SAH	Wald ratio	1	0.237429	0.219502	0.279398	0.96535	-0.192794	0.667652	1.26798	0.824652	1.94965	Fail
fenland	LGALS2.3033_57--SAH	LGALS2.3033_57	SAH	Wald ratio	1	0.0852795	0.0782024	0.275494	0.96535	-0.0679972	0.238556	1.08902	0.934263	1.26942	Fail
fenland	LYPD3.13107_9--SAH	LYPD3.13107_9	SAH	Wald ratio	1	-0.134685	0.123765	0.276491	0.96535	-0.377265	0.107894	0.873991	0.685735	1.11393	Fail
fenland	MAPRE1.12469_19--SAH	MAPRE1.12469_19	SAH	Wald ratio	1	-0.295693	0.271246	0.275656	0.96535	-0.827334	0.235949	0.744016	0.437213	1.26611	Fail
fenland	MDH1.3853_56--SAH	MDH1.3853_56	SAH	Wald ratio	1	-0.247894	0.22864	0.278271	0.96535	-0.696029	0.200241	0.780443	0.498561	1.2217	Fail
fenland	MTHFD1.12575_30--SAH	MTHFD1.12575_30	SAH	Wald ratio	1	-0.136975	0.12985	0.291481	0.96535	-0.391481	0.11753	0.871992	0.676055	1.12472	Fail
fenland	MTHFD2.18321_38--SAH	MTHFD2.18321_38	SAH	Wald ratio	1	0.142296	0.129717	0.272655	0.96535	-0.11195	0.396541	1.15292	0.894089	1.48667	Fail
fenland	MTHFSD.19129_15--SAH	MTHFSD.19129_15	SAH	Wald ratio	1	0.0462078	0.0426984	0.279167	0.96535	-0.037481	0.129897	1.04729	0.963213	1.13871	Fail
fenland	MXRA8.10521_10--SAH	MXRA8.10521_10	SAH	Wald ratio	1	0.135092	0.131095	0.302781	0.96535	-0.121855	0.392038	1.14464	0.885277	1.47999	Fail
fenland	NAGPA.11208_15--SAH	NAGPA.11208_15	SAH	Wald ratio	1	-0.0793229	0.0776635	0.30708	0.96535	-0.231543	0.0728974	0.923742	0.793308	1.07562	Fail
fenland	NANS.17802_4--SAH	NANS.17802_4	SAH	Wald ratio	1	-0.166667	0.157159	0.288918	0.96535	-0.474698	0.141365	0.846482	0.622073	1.15184	Fail
fenland	NDE1.9765_4--SAH	NDE1.9765_4	SAH	Wald ratio	1	0.160317	0.154762	0.30025	0.96535	-0.143016	0.463651	1.17388	0.86674	1.58987	Fail
fenland	NFU1.7770_25--SAH	NFU1.7770_25	SAH	Wald ratio	1	-0.103827	0.0988638	0.293627	0.96535	-0.2976	0.0899465	0.901382	0.742599	1.09412	Fail
fenland	NOTCH1.5107_7--SAH	NOTCH1.5107_7	SAH	Wald ratio	1	0.206379	0.203565	0.310666	0.96535	-0.192608	0.605366	1.22922	0.824805	1.83192	Fail
fenland	NOTUM.8252_2--SAH	NOTUM.8252_2	SAH	Wald ratio	1	0.122993	0.118591	0.299681	0.96535	-0.109446	0.355432	1.13088	0.896331	1.4268	Fail
fenland	NRK1.16853_5--SAH	NRK1.16853_5	SAH	Wald ratio	1	-0.0754017	0.0701483	0.282424	0.96535	-0.212892	0.062089	0.927371	0.808243	1.06406	Fail
fenland	NTN1.6649_51--SAH	NTN1.6649_51	SAH	Inverse variance weighted	3	0.0437431	0.0401525	0.275967	0.96535	-0.0349558	0.122442	1.04471	0.965648	1.13025	Fail
fenland	OAS1.10361_25--SAH	OAS1.10361_25	SAH	Wald ratio	1	-0.305128	0.297436	0.304957	0.96535	-0.888103	0.277846	0.737029	0.411436	1.32028	Fail
fenland	OSMR.10892_8--SAH	OSMR.10892_8	SAH	Inverse variance weighted	2	0.0625457	0.0605417	0.301557	0.96535	-0.0561161	0.181207	1.06454	0.945429	1.19866	Fail
fenland	PPIC.18819_21--SAH	PPIC.18819_21	SAH	Inverse variance weighted	3	-0.0556796	0.0550621	0.311913	0.96535	-0.163601	0.052242	0.945842	0.849081	1.05363	Fail
fenland	PSMD9.13931_22--SAH	PSMD9.13931_22	SAH	Wald ratio	1	-0.163024	0.153005	0.28666	0.96535	-0.462914	0.136867	0.849571	0.629447	1.14668	Fail
fenland	PUS1.11201_19--SAH	PUS1.11201_19	SAH	Wald ratio	1	-0.228891	0.224822	0.308631	0.96535	-0.669542	0.21176	0.795415	0.511943	1.23585	Fail
fenland	REG1A.13095_51--SAH	REG1A.13095_51	SAH	Inverse variance weighted	3	-0.0899144	0.0881624	0.307789	0.96535	-0.262713	0.0828839	0.914009	0.768963	1.08642	Fail
fenland	RELT.14112_40--SAH	RELT.14112_40	SAH	Wald ratio	1	-0.25098	0.231373	0.278034	0.96535	-0.704471	0.20251	0.778038	0.49437	1.22447	Fail
fenland	RET.3220_40--SAH	RET.3220_40	SAH	Inverse variance weighted	3	-0.0529321	0.0496295	0.286177	0.96535	-0.150206	0.0443417	0.948444	0.860531	1.04534	Fail
fenland	RNASE6.5646_20--SAH	RNASE6.5646_20	SAH	Inverse variance weighted	2	-0.0162108	0.0153296	0.290291	0.96535	-0.0462568	0.0138352	0.98392	0.954797	1.01393	Fail
fenland	RSPO1.16614_27--SAH	RSPO1.16614_27	SAH	Inverse variance weighted	2	-0.112	0.102082	0.27257	0.96535	-0.312081	0.0880799	0.894044	0.731923	1.09208	Fail
fenland	SCUBE1.8989_40--SAH	SCUBE1.8989_40	SAH	Wald ratio	1	-0.115754	0.10903	0.288384	0.96535	-0.329452	0.0979443	0.890694	0.719317	1.1029	Fail
fenland	SELE.3470_1--SAH	SELE.3470_1	SAH	Wald ratio	1	0.153232	0.142059	0.280743	0.96535	-0.125204	0.431668	1.1656	0.882317	1.53982	Fail
fenland	SERPINB8.19130_81--SAH	SERPINB8.19130_81	SAH	Inverse variance weighted	3	0.0398352	0.0392565	0.310229	0.96535	-0.0371075	0.116778	1.04064	0.963573	1.12387	Fail
fenland	SGK3.10042_8--SAH	SGK3.10042_8	SAH	Wald ratio	1	-0.474824	0.434444	0.274418	0.96535	-1.32633	0.376687	0.621995	0.265449	1.45745	Fail
fenland	SLAMF6.5128_53--SAH	SLAMF6.5128_53	SAH	Wald ratio	1	-0.074748	0.0733483	0.308163	0.96535	-0.218511	0.0690146	0.927977	0.803715	1.07145	Fail
fenland	SPINK1.8243_55--SAH	SPINK1.8243_55	SAH	Wald ratio	1	0.193392	0.182111	0.28826	0.96535	-0.163546	0.55033	1.21336	0.849128	1.73383	Fail
fenland	SPOCK2.5491_12--SAH	SPOCK2.5491_12	SAH	Wald ratio	1	0.104824	0.099464	0.291932	0.96535	-0.0901251	0.299774	1.11052	0.913817	1.34955	Fail
fenland	SRI.12356_65--SAH	SRI.12356_65	SAH	Wald ratio	1	0.112205	0.110728	0.310901	0.96535	-0.104823	0.329232	1.11874	0.900484	1.3899	Fail
fenland	ST8SIA6.6930_95--SAH	ST8SIA6.6930_95	SAH	Wald ratio	1	-0.283621	0.264655	0.283872	0.96535	-0.802345	0.235103	0.753052	0.448277	1.26504	Fail
fenland	TAPBPL.6364_7--SAH	TAPBPL.6364_7	SAH	Inverse variance weighted	3	-0.0439153	0.0431699	0.309026	0.96535	-0.128528	0.0406976	0.957035	0.879389	1.04154	Fail
fenland	TFRC.8795_48--SAH	TFRC.8795_48	SAH	Wald ratio	1	0.174359	0.171282	0.308695	0.96535	-0.161354	0.510072	1.19048	0.850991	1.66541	Fail
fenland	THG1L.18215_5--SAH	THG1L.18215_5	SAH	Wald ratio	1	0.0460206	0.0454792	0.311584	0.96535	-0.0431186	0.13516	1.0471	0.957798	1.14472	Fail
fenland	TIMP3.2480_58--SAH	TIMP3.2480_58	SAH	Inverse variance weighted	3	0.0283317	0.0266728	0.288148	0.96535	-0.0239471	0.0806105	1.02874	0.976337	1.08395	Fail
fenland	TNFRSF17.2665_26--SAH	TNFRSF17.2665_26	SAH	Wald ratio	1	0.128467	0.121898	0.291932	0.96535	-0.110453	0.367387	1.13708	0.895429	1.44396	Fail
fenland	TPST1.7928_183--SAH	TPST1.7928_183	SAH	Wald ratio	1	-0.083442	0.079096	0.29145	0.96535	-0.23847	0.0715863	0.919944	0.787832	1.07421	Fail
fenland	UBASH3B.12558_3--SAH	UBASH3B.12558_3	SAH	Wald ratio	1	0.0919485	0.0905193	0.30973	0.96535	-0.0854693	0.269366	1.09631	0.918081	1.30913	Fail
decode	S100A7.7916_10--SAH	S100A7.7916_10	SAH	Inverse variance weighted	3	0.0756403	0.0652842	0.246606	0.965402	-0.0523167	0.203597	1.07857	0.949028	1.2258	Fail
decode	NIT2.17808_37--IA	NIT2.17808_37	IA	Wald ratio	1	0.213817	0.391326	0.584797	0.965568	-0.553182	0.980817	1.2384	0.575117	2.66663	Fail
fenland	DBNL.4978_54--IA	DBNL.4978_54	IA	Wald ratio	1	-0.0902461	0.153145	0.55567	0.965599	-0.39041	0.209918	0.913706	0.676779	1.23358	Fail
ukbppp	ADAMTS13_Q76LX8_OID20249_v1_Cardiometabolic--IA	ADAMTS13_Q76LX8_OID20249_v1_Cardiometabolic	IA	Inverse variance weighted	2	0.0316106	0.0495583	0.523573	0.96572	-0.0655236	0.128745	1.03212	0.936577	1.1374	Fail
ukbppp	BTN1A1_Q13410_OID31363_v1_Oncology_II--IA	BTN1A1_Q13410_OID31363_v1_Oncology_II	IA	Wald ratio	1	-0.0429691	0.067618	0.525123	0.96572	-0.1755	0.0895622	0.957941	0.839037	1.0937	Fail
ukbppp	HSBP1_O75506_OID30232_v1_Cardiometabolic_II--IA	HSBP1_O75506_OID30232_v1_Cardiometabolic_II	IA	Inverse variance weighted	3	0.0213889	0.0335144	0.523344	0.96572	-0.0442993	0.0870771	1.02162	0.956668	1.09098	Fail
ukbppp	IL6R_P08887_OID20385_v1_Cardiometabolic--IA	IL6R_P08887_OID20385_v1_Cardiometabolic	IA	Inverse variance weighted	9	-0.0237085	0.0373002	0.525028	0.96572	-0.096817	0.0493999	0.97657	0.907722	1.05064	Fail
ukbppp	SPINT1_O43278_OID21109_v1_Neurology--IA	SPINT1_O43278_OID21109_v1_Neurology	IA	Inverse variance weighted	4	0.0730154	0.114395	0.523294	0.96572	-0.151198	0.297229	1.07575	0.859677	1.34612	Fail
ukbppp	SUSD4_Q5VX71_OID31398_v1_Oncology_II--IA	SUSD4_Q5VX71_OID31398_v1_Oncology_II	IA	Inverse variance weighted	2	-0.133289	0.209413	0.524459	0.96572	-0.543738	0.277161	0.875212	0.580574	1.31938	Fail
aric	ANXA4.17164_15--SAH	ANXA4.17164_15	SAH	Wald ratio	1	-0.0445521	0.037385	0.233375	0.965868	-0.117827	0.0287225	0.956426	0.88885	1.02914	Fail
aric	CCNH.9848_22--SAH	CCNH.9848_22	SAH	Wald ratio	1	-0.139331	0.117617	0.23617	0.965868	-0.369861	0.0911986	0.86994	0.69083	1.09549	Fail
aric	CRTAM.7968_15--SAH	CRTAM.7968_15	SAH	Inverse variance weighted	2	-0.0615332	0.0511038	0.228558	0.965868	-0.161697	0.0386303	0.940322	0.850699	1.03939	Fail
aric	DLL1.5349_69--SAH	DLL1.5349_69	SAH	Inverse variance weighted	2	0.137832	0.116434	0.236501	0.965868	-0.0903788	0.366043	1.14778	0.913585	1.44202	Fail
aric	FCN2.13717_15--SAH	FCN2.13717_15	SAH	Inverse variance weighted	5	-0.030249	0.0255413	0.236288	0.965868	-0.08031	0.019812	0.970204	0.92283	1.02001	Fail
aric	GDI2.2647_66--SAH	GDI2.2647_66	SAH	Inverse variance weighted	2	0.0421423	0.0351873	0.231051	0.965868	-0.0268248	0.111109	1.04304	0.973532	1.11752	Fail
aric	GREM2.5598_3--SAH	GREM2.5598_3	SAH	Wald ratio	1	-0.408942	0.344785	0.235592	0.965868	-1.08472	0.266838	0.664353	0.337996	1.30583	Fail
aric	IDUA.3169_70--SAH	IDUA.3169_70	SAH	Inverse variance weighted	4	0.0330751	0.0278517	0.235014	0.965868	-0.0215143	0.0876644	1.03363	0.978716	1.09162	Fail
aric	LRP8.3323_37--SAH	LRP8.3323_37	SAH	Inverse variance weighted	2	0.0878466	0.0733809	0.231255	0.965868	-0.0559799	0.231673	1.09182	0.945558	1.26071	Fail
aric	MGAT4B.7141_21--SAH	MGAT4B.7141_21	SAH	Wald ratio	1	0.0614547	0.0512759	0.230718	0.965868	-0.039046	0.161955	1.06338	0.961706	1.17581	Fail
aric	NTNG1.5637_81--SAH	NTNG1.5637_81	SAH	Wald ratio	1	0.0418685	0.0352903	0.235463	0.965868	-0.0273004	0.111038	1.04276	0.973069	1.11744	Fail
aric	PEBP1.4276_10--SAH	PEBP1.4276_10	SAH	Inverse variance weighted	3	-0.0727883	0.0610238	0.232954	0.965868	-0.192395	0.0468184	0.929798	0.824981	1.04793	Fail
aric	PROL1.6530_63--SAH	PROL1.6530_63	SAH	Inverse variance weighted	2	-0.101203	0.0844836	0.230955	0.965868	-0.266791	0.0643848	0.903749	0.765833	1.0665	Fail
aric	PYGL.11441_11--SAH	PYGL.11441_11	SAH	Wald ratio	1	-0.0858826	0.0713486	0.228704	0.965868	-0.225726	0.0539607	0.917702	0.797937	1.05544	Fail
aric	SLITRK5.4568_17--SAH	SLITRK5.4568_17	SAH	Inverse variance weighted	2	-0.081475	0.0678681	0.229949	0.965868	-0.214496	0.0515466	0.921756	0.806948	1.0529	Fail
aric	TFPI2.9233_71--SAH	TFPI2.9233_71	SAH	Wald ratio	1	0.247933	0.207689	0.232567	0.965868	-0.159137	0.655003	1.28137	0.852879	1.92515	Fail
aric	TINAGL1.11192_168--SAH	TINAGL1.11192_168	SAH	Wald ratio	1	0.265963	0.221459	0.229768	0.965868	-0.168097	0.700022	1.30469	0.845272	2.0138	Fail
aric	TMEM190.10442_1--SAH	TMEM190.10442_1	SAH	Inverse variance weighted	3	-0.0278369	0.0230825	0.227828	0.965868	-0.0730787	0.0174049	0.972547	0.929528	1.01756	Fail
ukbppp	AOC1_P19801_OID20452_v1_Inflammation--IA	AOC1_P19801_OID20452_v1_Inflammation	IA	Inverse variance weighted	2	-0.029438	0.0467962	0.529305	0.966154	-0.121158	0.0622826	0.970991	0.885894	1.06426	Fail
ukbppp	LPA_P08519_OID30747_v1_Inflammation_II--IA	LPA_P08519_OID30747_v1_Inflammation_II	IA	Inverse variance weighted	10	0.0170373	0.0269915	0.527903	0.966154	-0.035866	0.0699406	1.01718	0.96477	1.07244	Fail
ukbppp	REEP4_Q9H6H4_OID31028_v1_Neurology_II--IA	REEP4_Q9H6H4_OID31028_v1_Neurology_II	IA	Inverse variance weighted	2	-0.0489627	0.0773672	0.526824	0.966154	-0.200602	0.102677	0.952217	0.818238	1.10813	Fail
ukbppp	RRM2_P31350_OID21187_v1_Oncology--IA	RRM2_P31350_OID21187_v1_Oncology	IA	Wald ratio	1	-0.17255	0.274511	0.52963	0.966154	-0.710592	0.365492	0.841516	0.491353	1.44122	Fail
ukbppp	RSPO1_Q2MKA7_OID20938_v1_Neurology--IA	RSPO1_Q2MKA7_OID20938_v1_Neurology	IA	Inverse variance weighted	3	-0.0398988	0.0632913	0.528434	0.966154	-0.16395	0.0841522	0.960887	0.848785	1.08779	Fail
ukbppp	SERPINF1_P36955_OID30757_v1_Inflammation_II--IA	SERPINF1_P36955_OID30757_v1_Inflammation_II	IA	Inverse variance weighted	4	0.0314229	0.0500501	0.530116	0.966154	-0.0666753	0.129521	1.03192	0.935499	1.13828	Fail
ukbppp	SLAMF1_Q13291_OID20496_v1_Inflammation--IA	SLAMF1_Q13291_OID20496_v1_Inflammation	IA	Inverse variance weighted	2	0.0665409	0.105416	0.527895	0.966154	-0.140074	0.273156	1.0688	0.869294	1.31411	Fail
ukbppp	TFF2_Q03403_OID20787_v1_Inflammation--IA	TFF2_Q03403_OID20787_v1_Inflammation	IA	Wald ratio	1	0.120715	0.190462	0.52621	0.966154	-0.25259	0.494021	1.1283	0.776786	1.63889	Fail
ukbppp	VIT_Q6UXI7_OID30334_v1_Cardiometabolic_II--IA	VIT_Q6UXI7_OID30334_v1_Cardiometabolic_II	IA	Inverse variance weighted	4	-0.0230151	0.0365207	0.528567	0.966154	-0.0945957	0.0485654	0.977248	0.909741	1.04976	Fail
fenland	B3GALT6.7981_230--IA	B3GALT6.7981_230	IA	Wald ratio	1	0.0644343	0.110096	0.558377	0.966306	-0.151355	0.280223	1.06656	0.859543	1.32343	Fail
fenland	IHH.19606_28--IA	IHH.19606_28	IA	Wald ratio	1	0.06809	0.116561	0.559114	0.966306	-0.160369	0.296549	1.07046	0.851829	1.34521	Fail
fenland	NMB.9321_400--IA	NMB.9321_400	IA	Wald ratio	1	-0.141533	0.242274	0.559097	0.966306	-0.616391	0.333325	0.868027	0.53989	1.3956	Fail
fenland	PENK.9076_25--IA	PENK.9076_25	IA	Inverse variance weighted	2	0.0170566	0.0292753	0.560144	0.966306	-0.040323	0.0744363	1.0172	0.960479	1.07728	Fail
fenland	SPOCK2.5491_12--IA	SPOCK2.5491_12	IA	Wald ratio	1	0.045265	0.077427	0.558806	0.966306	-0.106492	0.197022	1.04631	0.898982	1.21777	Fail
fenland	VOPP1.14618_26--IA	VOPP1.14618_26	IA	Wald ratio	1	-0.130096	0.221911	0.557704	0.966306	-0.565042	0.304849	0.878011	0.568336	1.35642	Fail
fenland	VPS26A.19293_6--IA	VPS26A.19293_6	IA	Wald ratio	1	-0.0321429	0.0551587	0.560073	0.966306	-0.140254	0.0759683	0.968368	0.869137	1.07893	Fail
fenland	GZMM.5704_74--SAH	GZMM.5704_74	SAH	Inverse variance weighted	2	0.14446	0.143282	0.313348	0.966402	-0.136373	0.425292	1.15542	0.872517	1.53004	Fail
decode	MMP19.6425_87--IA	MMP19.6425_87	IA	Inverse variance weighted	2	0.16565	0.304287	0.586175	0.966435	-0.430752	0.762051	1.18016	0.65002	2.14267	Fail
decode	USP15.19161_1--IA	USP15.19161_1	IA	Wald ratio	1	0.0835836	0.153654	0.586459	0.966435	-0.217578	0.384745	1.08718	0.804465	1.46924	Fail
aric	RBP5.19241_31--SAH	RBP5.19241_31	SAH	Wald ratio	1	0.0583768	0.0493958	0.237278	0.966504	-0.0384389	0.155192	1.06011	0.962291	1.16788	Fail
fenland	ACOT8.17400_71--SAH	ACOT8.17400_71	SAH	Wald ratio	1	-0.152462	0.15625	0.329185	0.966571	-0.458712	0.153788	0.858591	0.632097	1.16624	Fail
fenland	ANXA2.4961_17--SAH	ANXA2.4961_17	SAH	Wald ratio	1	0.0409846	0.0414625	0.322921	0.966571	-0.040282	0.122251	1.04184	0.960519	1.13004	Fail
fenland	AP2A2.13621_31--SAH	AP2A2.13621_31	SAH	Wald ratio	1	-0.13452	0.134026	0.315528	0.966571	-0.397211	0.12817	0.874135	0.672192	1.13675	Fail
fenland	APCS.2474_54--SAH	APCS.2474_54	SAH	Inverse variance weighted	2	-0.0747867	0.079975	0.349723	0.966571	-0.231538	0.0819643	0.927941	0.793313	1.08542	Fail
fenland	BCAM.2816_50--SAH	BCAM.2816_50	SAH	Wald ratio	1	-0.155864	0.167787	0.35292	0.966571	-0.484726	0.172998	0.855676	0.615866	1.18886	Fail
fenland	CA1.4969_2--SAH	CA1.4969_2	SAH	Wald ratio	1	-0.239062	0.240402	0.320014	0.966571	-0.71025	0.232125	0.787366	0.491521	1.26128	Fail
fenland	CCBL2.12682_5--SAH	CCBL2.12682_5	SAH	Wald ratio	1	-0.037781	0.0394548	0.338277	0.966571	-0.115112	0.0395505	0.962924	0.891266	1.04034	Fail
fenland	CCDC134.15300_66--SAH	CCDC134.15300_66	SAH	Inverse variance weighted	2	-0.120516	0.121807	0.322468	0.966571	-0.359259	0.118226	0.886463	0.698194	1.1255	Fail
fenland	CD59.11514_196--SAH	CD59.11514_196	SAH	Wald ratio	1	-0.102273	0.109217	0.349059	0.966571	-0.316338	0.111793	0.902783	0.728813	1.11828	Fail
fenland	CD68.18922_27--SAH	CD68.18922_27	SAH	Wald ratio	1	0.184798	0.193349	0.339186	0.966571	-0.194166	0.563762	1.20298	0.823521	1.75727	Fail
fenland	CD97.18881_7--SAH	CD97.18881_7	SAH	Wald ratio	1	0.233651	0.235556	0.32124	0.966571	-0.228038	0.69534	1.2632	0.796094	2.00439	Fail
fenland	CELA2A.7140_1--SAH	CELA2A.7140_1	SAH	Inverse variance weighted	2	-0.231326	0.236782	0.32859	0.966571	-0.695417	0.232766	0.793481	0.498866	1.26209	Fail
fenland	CHI3L1.11104_13--SAH	CHI3L1.11104_13	SAH	Inverse variance weighted	5	-0.0361809	0.0388623	0.351852	0.966571	-0.112351	0.0399892	0.964466	0.89373	1.0408	Fail
fenland	CHRD.13438_115--SAH	CHRD.13438_115	SAH	Wald ratio	1	0.267818	0.275786	0.331495	0.966571	-0.272722	0.808358	1.30711	0.761304	2.24422	Fail
fenland	COL18A1.2201_17--SAH	COL18A1.2201_17	SAH	Inverse variance weighted	8	0.0504661	0.0504404	0.317063	0.966571	-0.048397	0.149329	1.05176	0.952755	1.16106	Fail
fenland	DAPK2.4355_13--SAH	DAPK2.4355_13	SAH	Wald ratio	1	0.049239	0.0501343	0.326029	0.966571	-0.0490242	0.147502	1.05047	0.952158	1.15894	Fail
fenland	DBI.16919_1--SAH	DBI.16919_1	SAH	Wald ratio	1	-0.0546633	0.0580445	0.346322	0.966571	-0.168431	0.059104	0.946804	0.84499	1.06089	Fail
fenland	DDT.19237_17--SAH	DDT.19237_17	SAH	Wald ratio	1	-0.157885	0.160753	0.32602	0.966571	-0.472961	0.15719	0.853948	0.623155	1.17022	Fail
fenland	DLL4.3305_6--SAH	DLL4.3305_6	SAH	Wald ratio	1	0.283226	0.304051	0.351591	0.966571	-0.312715	0.879167	1.32741	0.731458	2.40889	Fail
fenland	EGLN1.9901_28--SAH	EGLN1.9901_28	SAH	Wald ratio	1	0.214489	0.226799	0.344291	0.966571	-0.230038	0.659015	1.23923	0.794504	1.93289	Fail
fenland	ERN1.11229_16--SAH	ERN1.11229_16	SAH	Wald ratio	1	-0.142749	0.145015	0.324931	0.966571	-0.426979	0.14148	0.866971	0.652477	1.15198	Fail
fenland	FCRL3.4440_15--SAH	FCRL3.4440_15	SAH	Inverse variance weighted	3	0.0850782	0.0892415	0.340414	0.966571	-0.0898351	0.259992	1.0888	0.914082	1.29692	Fail
fenland	FGFR1.5532_53--SAH	FGFR1.5532_53	SAH	Wald ratio	1	0.17094	0.182051	0.347748	0.966571	-0.18588	0.527761	1.18642	0.830373	1.69513	Fail
fenland	GGPS1.17786_5--SAH	GGPS1.17786_5	SAH	Wald ratio	1	-0.101856	0.108041	0.34581	0.966571	-0.313616	0.109905	0.90316	0.730799	1.11617	Fail
fenland	GLRX3.16596_25--SAH	GLRX3.16596_25	SAH	Wald ratio	1	0.15138	0.15049	0.314455	0.966571	-0.14358	0.44634	1.16344	0.866252	1.56258	Fail
fenland	GMPR.19254_125--SAH	GMPR.19254_125	SAH	Inverse variance weighted	5	0.0202003	0.0213228	0.343457	0.966571	-0.0215924	0.0619929	1.02041	0.978639	1.06395	Fail
fenland	GMPR2.19446_1--SAH	GMPR2.19446_1	SAH	Wald ratio	1	0.0522267	0.0538462	0.332084	0.966571	-0.0533117	0.157765	1.05361	0.948084	1.17089	Fail
fenland	GUK1.17325_10--SAH	GUK1.17325_10	SAH	Wald ratio	1	-0.0613606	0.0652142	0.346751	0.966571	-0.18918	0.0664592	0.940484	0.827637	1.06872	Fail
fenland	HADH.17739_1--SAH	HADH.17739_1	SAH	Wald ratio	1	0.160901	0.172432	0.350752	0.966571	-0.177065	0.498868	1.17457	0.837725	1.64686	Fail
fenland	HTATIP2.7753_21--SAH	HTATIP2.7753_21	SAH	Wald ratio	1	-0.112606	0.114023	0.32336	0.966571	-0.336091	0.110878	0.893502	0.714558	1.11726	Fail
fenland	ICAM4.6550_4--SAH	ICAM4.6550_4	SAH	Wald ratio	1	-0.139757	0.143229	0.329185	0.966571	-0.420486	0.140972	0.86957	0.656727	1.15139	Fail
fenland	IL9.5834_18--SAH	IL9.5834_18	SAH	Wald ratio	1	0.121449	0.127131	0.339422	0.966571	-0.127727	0.370625	1.12913	0.880093	1.44864	Fail
fenland	IRF3.17151_84--SAH	IRF3.17151_84	SAH	Wald ratio	1	-0.156938	0.163636	0.337526	0.966571	-0.477665	0.163789	0.854757	0.62023	1.17797	Fail
fenland	KLK13.11152_46--SAH	KLK13.11152_46	SAH	Inverse variance weighted	2	0.0411035	0.0430194	0.339343	0.966571	-0.0432145	0.125421	1.04196	0.957706	1.13363	Fail
fenland	KPNA6.13969_24--SAH	KPNA6.13969_24	SAH	Wald ratio	1	0.36198	0.386731	0.349273	0.966571	-0.396012	1.11997	1.43617	0.672998	3.06477	Fail
fenland	LAMC2.9580_5--SAH	LAMC2.9580_5	SAH	Inverse variance weighted	2	0.0274724	0.0293733	0.349643	0.966571	-0.0300994	0.0850441	1.02785	0.970349	1.08877	Fail
fenland	LDHB.3890_8--SAH	LDHB.3890_8	SAH	Wald ratio	1	0.228828	0.232678	0.325383	0.966571	-0.22722	0.684876	1.25713	0.796746	1.98353	Fail
fenland	LIMA1.11543_84--SAH	LIMA1.11543_84	SAH	Wald ratio	1	-0.0922904	0.0928531	0.320252	0.966571	-0.274282	0.0897017	0.91184	0.760117	1.09385	Fail
fenland	LMAN2.9468_8--SAH	LMAN2.9468_8	SAH	Inverse variance weighted	2	-0.216634	0.225597	0.33692	0.966571	-0.658805	0.225537	0.805225	0.517469	1.253	Fail
fenland	MAP3K3.12990_39--SAH	MAP3K3.12990_39	SAH	Wald ratio	1	-0.289352	0.291667	0.321167	0.966571	-0.861019	0.282315	0.748749	0.422731	1.3262	Fail
fenland	MAPK13.5006_71--SAH	MAPK13.5006_71	SAH	Wald ratio	1	-0.129393	0.13312	0.331051	0.966571	-0.390309	0.131523	0.878629	0.676848	1.14056	Fail
fenland	MMAB.17783_9--SAH	MMAB.17783_9	SAH	Wald ratio	1	0.0491714	0.0519031	0.343451	0.966571	-0.0525587	0.150901	1.0504	0.948799	1.16288	Fail
fenland	NCAN.15573_110--SAH	NCAN.15573_110	SAH	Wald ratio	1	-0.104769	0.110338	0.342353	0.966571	-0.32103	0.111493	0.900533	0.725401	1.11795	Fail
fenland	NEGR1.7050_5--SAH	NEGR1.7050_5	SAH	Wald ratio	1	-0.132583	0.142589	0.352462	0.966571	-0.412058	0.146892	0.87583	0.662286	1.15823	Fail
fenland	NFKB1.9869_28--SAH	NFKB1.9869_28	SAH	Wald ratio	1	0.113821	0.117886	0.334286	0.966571	-0.117236	0.344878	1.12055	0.889375	1.41182	Fail
fenland	NOG.8778_3--SAH	NOG.8778_3	SAH	Wald ratio	1	0.0636958	0.0635124	0.315915	0.966571	-0.0607886	0.18818	1.06577	0.941022	1.20705	Fail
fenland	OLFML3.8660_5--SAH	OLFML3.8660_5	SAH	Wald ratio	1	-0.111392	0.11519	0.333528	0.966571	-0.337165	0.11438	0.894588	0.713791	1.12118	Fail
fenland	PACSIN3.14674_63--SAH	PACSIN3.14674_63	SAH	Wald ratio	1	-0.162485	0.17503	0.353238	0.966571	-0.505544	0.180573	0.850029	0.603178	1.1979	Fail
fenland	PGLYRP3.10561_5--SAH	PGLYRP3.10561_5	SAH	Wald ratio	1	0.206559	0.211738	0.329291	0.966571	-0.208446	0.621565	1.22944	0.811844	1.86184	Fail
fenland	PLXNC1.4564_2--SAH	PLXNC1.4564_2	SAH	Inverse variance weighted	5	0.0323871	0.0338717	0.338986	0.966571	-0.0340015	0.0987757	1.03292	0.96657	1.10382	Fail
fenland	PMVK.12450_42--SAH	PMVK.12450_42	SAH	Wald ratio	1	0.164595	0.173545	0.342914	0.966571	-0.175554	0.504744	1.17892	0.838992	1.65656	Fail
fenland	PNLIPRP1.6627_25--SAH	PNLIPRP1.6627_25	SAH	Wald ratio	1	0.150727	0.161438	0.350485	0.966571	-0.165692	0.467146	1.16268	0.847307	1.59543	Fail
fenland	POSTN.3457_57--SAH	POSTN.3457_57	SAH	Inverse variance weighted	2	0.107897	0.115512	0.350263	0.966571	-0.118506	0.334299	1.11393	0.888247	1.39696	Fail
fenland	PSG7.5651_50--SAH	PSG7.5651_50	SAH	Wald ratio	1	0.164494	0.17573	0.349242	0.966571	-0.179937	0.508926	1.1788	0.835323	1.6635	Fail
fenland	PTGES2.18458_4--SAH	PTGES2.18458_4	SAH	Wald ratio	1	-0.137506	0.142353	0.334072	0.966571	-0.416518	0.141507	0.87153	0.659338	1.15201	Fail
fenland	PTGFRN.12727_7--SAH	PTGFRN.12727_7	SAH	Inverse variance weighted	2	-0.0288542	0.0294252	0.326793	0.966571	-0.0865275	0.0288192	0.971558	0.91711	1.02924	Fail
fenland	QSOX2.8397_147--SAH	QSOX2.8397_147	SAH	Wald ratio	1	-0.223565	0.2286	0.328087	0.966571	-0.671621	0.224491	0.799663	0.51088	1.25169	Fail
fenland	RECQL.11431_235--SAH	RECQL.11431_235	SAH	Wald ratio	1	0.206564	0.210039	0.325383	0.966571	-0.205112	0.618239	1.22945	0.814556	1.85566	Fail
fenland	RNASET2.16913_8--SAH	RNASET2.16913_8	SAH	Inverse variance weighted	2	0.048973	0.0501609	0.328907	0.966571	-0.0493424	0.147288	1.05019	0.951855	1.15869	Fail
fenland	ROR2.7861_9--SAH	ROR2.7861_9	SAH	Inverse variance weighted	2	-0.0855487	0.0899657	0.341653	0.966571	-0.261881	0.090784	0.918008	0.769602	1.09503	Fail
fenland	SCARF1.5129_12--SAH	SCARF1.5129_12	SAH	Inverse variance weighted	2	0.05558	0.0559842	0.320817	0.966571	-0.0541491	0.165309	1.05715	0.947291	1.17976	Fail
fenland	SCG3.7957_2--SAH	SCG3.7957_2	SAH	Wald ratio	1	-0.0380271	0.0399096	0.340676	0.966571	-0.11625	0.0401958	0.962687	0.890253	1.04101	Fail
fenland	SEPW1.18310_26--SAH	SEPW1.18310_26	SAH	Wald ratio	1	-0.110722	0.119131	0.352676	0.966571	-0.344219	0.122775	0.895188	0.708774	1.13063	Fail
fenland	SERPINA3.2879_9--SAH	SERPINA3.2879_9	SAH	Wald ratio	1	0.12263	0.130332	0.346751	0.966571	-0.13282	0.378081	1.13047	0.875623	1.45948	Fail
fenland	SERPINA4.3449_58--SAH	SERPINA4.3449_58	SAH	Inverse variance weighted	4	-0.0436224	0.0448693	0.330945	0.966571	-0.131566	0.0443213	0.957315	0.876721	1.04532	Fail
fenland	TIE1.2844_53--SAH	TIE1.2844_53	SAH	Wald ratio	1	0.0852053	0.0863672	0.323865	0.966571	-0.0840744	0.254485	1.08894	0.919363	1.2898	Fail
fenland	TREML1.9329_28--SAH	TREML1.9329_28	SAH	Wald ratio	1	-0.297436	0.302564	0.325582	0.966571	-0.890462	0.29559	0.74272	0.410466	1.34392	Fail
fenland	VPS4B.12668_7--SAH	VPS4B.12668_7	SAH	Wald ratio	1	0.239087	0.240689	0.320542	0.966571	-0.232663	0.710837	1.27009	0.79242	2.03569	Fail
aric	CCL21.2516_57--SAH	CCL21.2516_57	SAH	Wald ratio	1	-0.168495	0.14289	0.238322	0.966798	-0.44856	0.11157	0.844936	0.638547	1.11803	Fail
aric	CCL5.5480_49--SAH	CCL5.5480_49	SAH	Wald ratio	1	-0.0416658	0.0354568	0.239949	0.966798	-0.111161	0.0278295	0.95919	0.894795	1.02822	Fail
aric	GP5.7185_29--SAH	GP5.7185_29	SAH	Wald ratio	1	0.0861482	0.0737338	0.242659	0.966798	-0.0583701	0.230667	1.08997	0.943301	1.25944	Fail
aric	LY75.16620_26--SAH	LY75.16620_26	SAH	Inverse variance weighted	3	-0.0292313	0.0248745	0.239935	0.966798	-0.0779853	0.0195228	0.971192	0.924978	1.01971	Fail
aric	LYN.3381_24--SAH	LYN.3381_24	SAH	Wald ratio	1	0.132941	0.113852	0.242942	0.966798	-0.0902088	0.35609	1.14218	0.91374	1.42774	Fail
aric	LYN.3453_87--SAH	LYN.3453_87	SAH	Wald ratio	1	0.142309	0.121875	0.242942	0.966798	-0.0965656	0.381183	1.15293	0.90795	1.46402	Fail
aric	METAP1.3210_1--SAH	METAP1.3210_1	SAH	Wald ratio	1	0.160225	0.136518	0.240534	0.966798	-0.107351	0.427801	1.17377	0.898211	1.53388	Fail
aric	NOTUM.8252_2--SAH	NOTUM.8252_2	SAH	Wald ratio	1	0.201277	0.172096	0.242176	0.966798	-0.13603	0.538585	1.22296	0.872816	1.71358	Fail
aric	STAT6.10372_18--SAH	STAT6.10372_18	SAH	Wald ratio	1	0.183594	0.156008	0.239264	0.966798	-0.122181	0.48937	1.20153	0.884988	1.63129	Fail
fenland	ANG.4874_3--IA	ANG.4874_3	IA	Inverse variance weighted	3	0.0174958	0.0301677	0.561947	0.967004	-0.0416329	0.0766245	1.01765	0.959222	1.07964	Fail
fenland	DBI.16919_1--IA	DBI.16919_1	IA	Wald ratio	1	-0.0335306	0.0577628	0.561586	0.967004	-0.146746	0.0796844	0.967025	0.863514	1.08295	Fail
fenland	SIAE.9263_57--IA	SIAE.9263_57	IA	Wald ratio	1	-0.0573543	0.0989824	0.562293	0.967004	-0.25136	0.136651	0.944259	0.777742	1.14643	Fail
decode	RAB22A.12408_333--SAH	RAB22A.12408_333	SAH	Inverse variance weighted	2	-0.413494	0.35768	0.247663	0.967308	-1.11455	0.287559	0.661335	0.328064	1.33317	Fail
decode	ARL4D.18413_24--IA	ARL4D.18413_24	IA	Wald ratio	1	0.166052	0.306273	0.587702	0.967545	-0.434244	0.766347	1.18063	0.647754	2.15189	Fail
decode	DSCAM.9175_48--IA	DSCAM.9175_48	IA	Inverse variance weighted	2	-0.0523524	0.0967498	0.588431	0.967806	-0.241982	0.137277	0.948994	0.78507	1.14715	Fail
aric	FAM20A.6433_57--IA	FAM20A.6433_57	IA	Inverse variance weighted	2	-0.0412231	0.0909757	0.650461	0.96794	-0.219535	0.137089	0.959615	0.802892	1.14693	Fail
fenland	CFHR4.6471_53--SAH	CFHR4.6471_53	SAH	Inverse variance weighted	2	-0.0607255	0.0657067	0.355387	0.967941	-0.189511	0.0680595	0.941081	0.827364	1.07043	Fail
fenland	ITLN1.18830_1--SAH	ITLN1.18830_1	SAH	Wald ratio	1	-0.10752	0.116095	0.354375	0.967941	-0.335066	0.120026	0.898059	0.715291	1.12753	Fail
fenland	METTL24.9470_15--SAH	METTL24.9470_15	SAH	Wald ratio	1	0.133898	0.144915	0.355498	0.967941	-0.150136	0.417932	1.14328	0.860591	1.51882	Fail
aric	ECM1.3366_51--IA	ECM1.3366_51	IA	Wald ratio	1	-0.0086095	0.0190379	0.651104	0.967974	-0.0459238	0.0287048	0.991427	0.955115	1.02912	Fail
decode	ACAN.3280_49--IA	ACAN.3280_49	IA	Inverse variance weighted	2	-0.0874555	0.165714	0.597674	0.968015	-0.412256	0.237345	0.91626	0.662155	1.26788	Fail
decode	ARF4.18408_26--IA	ARF4.18408_26	IA	Wald ratio	1	-0.137994	0.26035	0.596087	0.968015	-0.64828	0.372291	0.871104	0.522945	1.45105	Fail
decode	B4GALT7.7806_33--IA	B4GALT7.7806_33	IA	Inverse variance weighted	3	-0.0548796	0.103446	0.595755	0.968015	-0.257633	0.147874	0.946599	0.772879	1.15937	Fail
decode	CCL8.13748_4--IA	CCL8.13748_4	IA	Inverse variance weighted	14	0.014211	0.0265237	0.592106	0.968015	-0.0377754	0.0661975	1.01431	0.962929	1.06844	Fail
decode	CTRB1.5671_1--IA	CTRB1.5671_1	IA	Inverse variance weighted	5	-0.0248656	0.0461995	0.590424	0.968015	-0.115417	0.0656855	0.975441	0.890995	1.06789	Fail
decode	GFER.15398_2--IA	GFER.15398_2	IA	Wald ratio	1	-0.124054	0.23298	0.594402	0.968015	-0.580696	0.332587	0.883332	0.559509	1.39457	Fail
decode	IGSF3.9715_15--IA	IGSF3.9715_15	IA	Inverse variance weighted	2	0.136335	0.257675	0.596737	0.968015	-0.368707	0.641378	1.14607	0.691628	1.8991	Fail
decode	ITIH1.7955_195--IA	ITIH1.7955_195	IA	Inverse variance weighted	3	-0.0292657	0.0549497	0.594317	0.968015	-0.136967	0.0784357	0.971158	0.871999	1.08159	Fail
decode	KLKB1.4152_58--IA	KLKB1.4152_58	IA	Inverse variance weighted	7	-0.0622746	0.117676	0.596664	0.968015	-0.29292	0.16837	0.939625	0.746082	1.18337	Fail
decode	KLRB1.10809_14--IA	KLRB1.10809_14	IA	Wald ratio	1	-0.0296167	0.054878	0.589416	0.968015	-0.137178	0.0779443	0.970818	0.871815	1.08106	Fail
decode	MIA.2687_2--IA	MIA.2687_2	IA	Inverse variance weighted	11	-0.0253611	0.0480137	0.597357	0.968015	-0.119468	0.0687458	0.974958	0.887392	1.07116	Fail
decode	NEGR1.13109_82--IA	NEGR1.13109_82	IA	Inverse variance weighted	2	-0.0576582	0.108868	0.596379	0.968015	-0.27104	0.155723	0.943973	0.762586	1.1685	Fail
decode	OGN.17224_12--IA	OGN.17224_12	IA	Wald ratio	1	0.0215681	0.040513	0.594467	0.968015	-0.0578374	0.100973	1.0218	0.943803	1.10625	Fail
decode	PMM1.17408_2--IA	PMM1.17408_2	IA	Wald ratio	1	-0.13245	0.246689	0.591328	0.968015	-0.61596	0.35106	0.875946	0.540122	1.42057	Fail
decode	RBP1.19279_42--IA	RBP1.19279_42	IA	Wald ratio	1	0.0965594	0.18091	0.59352	0.968015	-0.258024	0.451143	1.10137	0.772576	1.57011	Fail
decode	VEGFA.4867_15--IA	VEGFA.4867_15	IA	Inverse variance weighted	9	-0.0154801	0.0287669	0.590493	0.968015	-0.0718633	0.0409031	0.984639	0.930658	1.04175	Fail
decode	ADM2.8100_15--IA	ADM2.8100_15	IA	Wald ratio	1	-0.0738255	0.14094	0.600411	0.968143	-0.350067	0.202416	0.928834	0.704641	1.22436	Fail
decode	AFM.4763_31--IA	AFM.4763_31	IA	Inverse variance weighted	2	-0.0637273	0.12267	0.603412	0.968143	-0.304161	0.176707	0.938261	0.737742	1.19328	Fail
decode	ANGPTL1.11142_11--IA	ANGPTL1.11142_11	IA	Inverse variance weighted	3	0.0864379	0.168609	0.608195	0.968143	-0.244036	0.416912	1.09028	0.783459	1.51727	Fail
decode	CLIC5.12475_48--IA	CLIC5.12475_48	IA	Inverse variance weighted	4	-0.0425816	0.0828176	0.607139	0.968143	-0.204904	0.119741	0.958312	0.814725	1.1272	Fail
decode	CRNN.17738_7--IA	CRNN.17738_7	IA	Inverse variance weighted	2	-0.0564722	0.109856	0.607212	0.968143	-0.271789	0.158845	0.945093	0.762015	1.17216	Fail
decode	CST4.14076_74--IA	CST4.14076_74	IA	Inverse variance weighted	3	-0.025718	0.0500888	0.607638	0.968143	-0.123892	0.0724561	0.97461	0.883475	1.07515	Fail
decode	EGLN1.9901_28--IA	EGLN1.9901_28	IA	Inverse variance weighted	4	0.0570898	0.109125	0.600864	0.968143	-0.156795	0.270975	1.05875	0.854879	1.31124	Fail
decode	GSN.4775_34--IA	GSN.4775_34	IA	Inverse variance weighted	3	0.0347056	0.0674543	0.606899	0.968143	-0.0975049	0.166916	1.03531	0.907098	1.18166	Fail
decode	ICAM5.5124_69--IA	ICAM5.5124_69	IA	Inverse variance weighted	6	-0.0317253	0.0609349	0.602616	0.968143	-0.151158	0.0877072	0.968773	0.859712	1.09167	Fail
decode	IDI1.17712_7--IA	IDI1.17712_7	IA	Wald ratio	1	-0.224105	0.43597	0.607225	0.968143	-1.07861	0.630395	0.799231	0.340069	1.87835	Fail
decode	KLK13.11152_46--IA	KLK13.11152_46	IA	Inverse variance weighted	8	0.0189691	0.0368062	0.606288	0.968143	-0.053171	0.0911092	1.01915	0.948218	1.09539	Fail
decode	LAG3.9950_229--IA	LAG3.9950_229	IA	Inverse variance weighted	2	-0.0787163	0.153592	0.608301	0.968143	-0.379758	0.222325	0.924302	0.684027	1.24898	Fail
decode	LCP1.17231_1--IA	LCP1.17231_1	IA	Inverse variance weighted	3	0.0408516	0.0792585	0.606258	0.968143	-0.114495	0.196198	1.0417	0.891816	1.21677	Fail
decode	LMAN2L.8013_9--IA	LMAN2L.8013_9	IA	Wald ratio	1	0.0751604	0.144821	0.60377	0.968143	-0.208689	0.35901	1.07806	0.811647	1.43191	Fail
decode	MGAT1.10571_14--IA	MGAT1.10571_14	IA	Wald ratio	1	-0.156051	0.30414	0.607889	0.968143	-0.752166	0.440064	0.855516	0.471345	1.55281	Fail
decode	PARP1.10534_40--IA	PARP1.10534_40	IA	Wald ratio	1	0.128548	0.248748	0.605311	0.968143	-0.358998	0.616093	1.13718	0.698376	1.85168	Fail
decode	RSPO4.8464_31--IA	RSPO4.8464_31	IA	Inverse variance weighted	3	-0.0617107	0.120505	0.60858	0.968143	-0.2979	0.174479	0.940155	0.742376	1.19063	Fail
decode	SCG3.7957_2--IA	SCG3.7957_2	IA	Inverse variance weighted	3	0.0295657	0.0562747	0.599317	0.968143	-0.0807327	0.139864	1.03001	0.92244	1.15012	Fail
decode	SVEP1.11109_56--IA	SVEP1.11109_56	IA	Inverse variance weighted	8	-0.0308577	0.0593546	0.603142	0.968143	-0.147193	0.0854773	0.969614	0.863128	1.08924	Fail
ukbppp	TFF1_P04155_OID21154_v1_Neurology--IA	TFF1_P04155_OID21154_v1_Neurology	IA	Inverse variance weighted	2	0.0328948	0.0526023	0.531743	0.968153	-0.0702058	0.135995	1.03344	0.932202	1.14568	Fail
aric	BTNL8.9026_40--IA	BTNL8.9026_40	IA	Wald ratio	1	-0.0186743	0.041617	0.653635	0.968179	-0.100244	0.062895	0.981499	0.904617	1.06492	Fail
aric	CTSV.3364_76--IA	CTSV.3364_76	IA	Inverse variance weighted	2	0.0294531	0.0658269	0.654563	0.968179	-0.0995676	0.158474	1.02989	0.905229	1.17172	Fail
aric	ESAM.7841_84--IA	ESAM.7841_84	IA	Wald ratio	1	0.0175653	0.0394582	0.656203	0.968179	-0.0597728	0.0949033	1.01772	0.941979	1.09955	Fail
aric	FAP.5029_3--IA	FAP.5029_3	IA	Wald ratio	1	-0.022157	0.0495169	0.65454	0.968179	-0.11921	0.0748962	0.978087	0.887621	1.07777	Fail
aric	GAA.9385_4--IA	GAA.9385_4	IA	Wald ratio	1	0.0228397	0.0512566	0.655889	0.968179	-0.0776232	0.123303	1.0231	0.925313	1.13123	Fail
aric	PPIE.5238_26--IA	PPIE.5238_26	IA	Wald ratio	1	-0.0102941	0.0229508	0.653771	0.968179	-0.0552777	0.0346895	0.989759	0.946222	1.0353	Fail
aric	SPOCK2.5491_12--IA	SPOCK2.5491_12	IA	Wald ratio	1	0.023028	0.0516145	0.655486	0.968179	-0.0781365	0.124193	1.0233	0.924838	1.13223	Fail
aric	UBE2K.17380_2--IA	UBE2K.17380_2	IA	Wald ratio	1	-0.0345879	0.0766949	0.652004	0.968179	-0.18491	0.115734	0.966003	0.831179	1.1227	Fail
aric	BST1.4535_50--IA	BST1.4535_50	IA	Inverse variance weighted	3	0.0124083	0.0279784	0.657407	0.968275	-0.0424294	0.067246	1.01249	0.958458	1.06956	Fail
aric	FCGR2A.3309_2--IA	FCGR2A.3309_2	IA	Inverse variance weighted	5	0.0095428	0.0215658	0.658129	0.968275	-0.0327261	0.0518117	1.00959	0.967804	1.05318	Fail
aric	NMB.9321_400--IA	NMB.9321_400	IA	Wald ratio	1	0.0310342	0.0700365	0.657683	0.968275	-0.106237	0.168306	1.03152	0.899211	1.1833	Fail
fenland	NRG4.14139_16--IA	NRG4.14139_16	IA	Wald ratio	1	0.304938	0.528395	0.56387	0.968589	-0.730716	1.34059	1.35654	0.481564	3.82131	Fail
fenland	SELL.4831_4--IA	SELL.4831_4	IA	Inverse variance weighted	4	-0.0175724	0.0304891	0.564379	0.968589	-0.077331	0.0421862	0.982581	0.925583	1.04309	Fail
decode	PARK7.19523_215--SAH	PARK7.19523_215	SAH	Inverse variance weighted	2	-0.15985	0.138536	0.248561	0.96859	-0.43138	0.111681	0.852272	0.649612	1.11816	Fail
aric	ACP5.3232_28--IA	ACP5.3232_28	IA	Inverse variance weighted	2	0.0171802	0.0399803	0.667402	0.968639	-0.0611811	0.0955415	1.01733	0.940653	1.10025	Fail
aric	ALAD.15523_9--IA	ALAD.15523_9	IA	Inverse variance weighted	3	-0.01536	0.0354646	0.664936	0.968639	-0.0848705	0.0541506	0.984757	0.918631	1.05564	Fail
aric	APEX1.9849_13--IA	APEX1.9849_13	IA	Inverse variance weighted	2	0.0770699	0.181621	0.671314	0.968639	-0.278907	0.433047	1.08012	0.75661	1.54195	Fail
aric	ARSK.8269_327--IA	ARSK.8269_327	IA	Wald ratio	1	-0.0561222	0.129455	0.664633	0.968639	-0.309854	0.19761	0.945424	0.733554	1.21849	Fail
aric	C11orf68.8307_47--IA	C11orf68.8307_47	IA	Wald ratio	1	-0.047595	0.11055	0.666811	0.968639	-0.264273	0.169083	0.95352	0.767764	1.18422	Fail
aric	CHGB.8235_48--IA	CHGB.8235_48	IA	Wald ratio	1	-0.0594664	0.137942	0.666399	0.968639	-0.329834	0.210901	0.942267	0.719043	1.23479	Fail
aric	CREB3L4.11308_8--IA	CREB3L4.11308_8	IA	Wald ratio	1	0.0183533	0.043286	0.671566	0.968639	-0.0664873	0.103194	1.01852	0.935675	1.10871	Fail
aric	CSK.3363_31--IA	CSK.3363_31	IA	Inverse variance weighted	2	0.068928	0.162809	0.672028	0.968639	-0.250179	0.388034	1.07136	0.778662	1.47408	Fail
aric	GZMM.5704_74--IA	GZMM.5704_74	IA	Wald ratio	1	0.0683093	0.158592	0.66667	0.968639	-0.242531	0.37915	1.0707	0.784639	1.46104	Fail
aric	HK2.13130_150--IA	HK2.13130_150	IA	Inverse variance weighted	2	-0.0350325	0.0818967	0.668823	0.968639	-0.19555	0.125485	0.965574	0.822382	1.1337	Fail
aric	KRT1.9931_20--IA	KRT1.9931_20	IA	Wald ratio	1	-0.0816893	0.186949	0.66214	0.968639	-0.44811	0.284731	0.921558	0.638835	1.3294	Fail
aric	LRP11.6713_4--IA	LRP11.6713_4	IA	Inverse variance weighted	2	-0.0104971	0.0246556	0.67029	0.968639	-0.058822	0.0378278	0.989558	0.942875	1.03855	Fail
aric	NADK.13624_17--IA	NADK.13624_17	IA	Wald ratio	1	-0.0215017	0.0507055	0.671529	0.968639	-0.120885	0.0778812	0.978728	0.886136	1.08099	Fail
aric	PHPT1.16882_27--IA	PHPT1.16882_27	IA	Wald ratio	1	0.0136007	0.0313174	0.664081	0.968639	-0.0477814	0.0749828	1.01369	0.953342	1.07787	Fail
aric	PLXND1.19561_216--IA	PLXND1.19561_216	IA	Inverse variance weighted	2	0.016895	0.0394685	0.668605	0.968639	-0.0604632	0.0942533	1.01704	0.941328	1.09884	Fail
aric	SH3BP2.7769_29--IA	SH3BP2.7769_29	IA	Wald ratio	1	-0.0317788	0.0726373	0.661749	0.968639	-0.174148	0.11059	0.968721	0.840173	1.11694	Fail
aric	SMPDL3A.4771_10--IA	SMPDL3A.4771_10	IA	Wald ratio	1	0.0153289	0.0348008	0.659592	0.968639	-0.0528806	0.0835384	1.01545	0.948493	1.08713	Fail
aric	SPARC.3043_49--IA	SPARC.3043_49	IA	Wald ratio	1	0.0393732	0.0909211	0.66498	0.968639	-0.138832	0.217579	1.04016	0.870374	1.24306	Fail
aric	ST13.18387_7--IA	ST13.18387_7	IA	Wald ratio	1	0.0198216	0.0467224	0.671389	0.968639	-0.0717542	0.111397	1.02002	0.93076	1.11784	Fail
aric	STAMBP.19187_21--IA	STAMBP.19187_21	IA	Wald ratio	1	0.0561386	0.130005	0.665874	0.968639	-0.198671	0.310948	1.05774	0.819819	1.36472	Fail
aric	TNFAIP8.12563_2--IA	TNFAIP8.12563_2	IA	Inverse variance weighted	2	-0.0173901	0.0395839	0.660427	0.968639	-0.0949746	0.0601943	0.98276	0.909396	1.06204	Fail
aric	UGT1A1.17702_53--IA	UGT1A1.17702_53	IA	Inverse variance weighted	2	-0.00996787	0.0230575	0.665519	0.968639	-0.0551605	0.0352247	0.990082	0.946333	1.03585	Fail
aric	ANG.4874_3--IA	ANG.4874_3	IA	Inverse variance weighted	2	0.00821998	0.0194673	0.672846	0.968924	-0.029936	0.046376	1.00825	0.970508	1.04747	Fail
fenland	FH.13384_110--IA	FH.13384_110	IA	Inverse variance weighted	2	0.0712326	0.123844	0.565168	0.968943	-0.171501	0.313966	1.07383	0.8424	1.36884	Fail
decode	IGFLR1.7244_16--IA	IGFLR1.7244_16	IA	Inverse variance weighted	4	0.0223034	0.0436886	0.609695	0.96901	-0.0633262	0.107933	1.02255	0.938637	1.11397	Fail
ukbppp	CERT_Q9Y5P4_OID20857_v1_Neurology--IA	CERT_Q9Y5P4_OID20857_v1_Neurology	IA	Wald ratio	1	-0.143044	0.229467	0.533037	0.969168	-0.5928	0.306711	0.866716	0.552777	1.35895	Fail
ukbppp	DCTPP1_Q9H773_OID20148_v1_Cardiometabolic--IA	DCTPP1_Q9H773_OID20148_v1_Cardiometabolic	IA	Wald ratio	1	-0.134028	0.216026	0.534977	0.969168	-0.55744	0.289383	0.874565	0.572673	1.3356	Fail
ukbppp	MYDGF_Q969H8_OID30313_v1_Cardiometabolic_II--IA	MYDGF_Q969H8_OID30313_v1_Cardiometabolic_II	IA	Wald ratio	1	0.106624	0.171512	0.534157	0.969168	-0.229539	0.442788	1.11252	0.7949	1.55704	Fail
ukbppp	PCDH12_Q9NPG4_OID31045_v1_Neurology_II--IA	PCDH12_Q9NPG4_OID31045_v1_Neurology_II	IA	Inverse variance weighted	3	-0.024259	0.0391029	0.535001	0.969168	-0.100901	0.0523826	0.976033	0.904023	1.05378	Fail
ukbppp	SIAE_Q9HAT2_OID21503_v1_Oncology--IA	SIAE_Q9HAT2_OID21503_v1_Oncology	IA	Inverse variance weighted	2	-0.0439481	0.0709228	0.535481	0.969168	-0.182957	0.0950607	0.957004	0.832804	1.09973	Fail
ukbppp	TDP1_Q9NUW8_OID31403_v1_Oncology_II--IA	TDP1_Q9NUW8_OID31403_v1_Oncology_II	IA	Wald ratio	1	0.083813	0.135014	0.534749	0.969168	-0.180814	0.34844	1.08743	0.83459	1.41686	Fail
aric	ACBD6.10075_75--IA	ACBD6.10075_75	IA	Wald ratio	1	0.0500576	0.121525	0.680405	0.969867	-0.188132	0.288247	1.05133	0.828505	1.33409	Fail
aric	ACP6.5742_14--IA	ACP6.5742_14	IA	Inverse variance weighted	2	0.007129	0.0183103	0.697022	0.969867	-0.0287592	0.0430172	1.00715	0.97165	1.04396	Fail
aric	ACPP.19317_114--IA	ACPP.19317_114	IA	Wald ratio	1	0.03718	0.102688	0.7173	0.969867	-0.164088	0.238448	1.03788	0.848668	1.26928	Fail
aric	AIF1L.18871_24--IA	AIF1L.18871_24	IA	Inverse variance weighted	2	-0.0125184	0.0314072	0.690201	0.969867	-0.0740764	0.0490397	0.98756	0.928601	1.05026	Fail
aric	ALPPL2.6706_18--IA	ALPPL2.6706_18	IA	Wald ratio	1	-0.0442992	0.126362	0.725907	0.969867	-0.291968	0.20337	0.956668	0.746792	1.22553	Fail
aric	ALPPL2.6715_63--IA	ALPPL2.6715_63	IA	Inverse variance weighted	2	-0.0204947	0.0503228	0.683814	0.969867	-0.119127	0.0781381	0.979714	0.887695	1.08127	Fail
aric	ANXA1.4960_72--IA	ANXA1.4960_72	IA	Wald ratio	1	0.0274388	0.0733009	0.708158	0.969867	-0.116231	0.171108	1.02782	0.89027	1.18662	Fail
aric	ANXA2.13700_10--IA	ANXA2.13700_10	IA	Inverse variance weighted	2	0.031506	0.0890879	0.723601	0.969867	-0.143106	0.206118	1.03201	0.866662	1.2289	Fail
aric	APLP2.10627_87--IA	APLP2.10627_87	IA	Wald ratio	1	0.0324573	0.0785809	0.679575	0.969867	-0.121561	0.186476	1.03299	0.885537	1.205	Fail
aric	AS3MT.18417_3--IA	AS3MT.18417_3	IA	Wald ratio	1	-0.046727	0.124211	0.706775	0.969867	-0.290181	0.196727	0.954348	0.748128	1.21741	Fail
aric	ATP1B2.7218_87--IA	ATP1B2.7218_87	IA	Inverse variance weighted	2	0.0119192	0.0329853	0.71784	0.969867	-0.0527321	0.0765704	1.01199	0.948634	1.07958	Fail
aric	C3.4480_59--IA	C3.4480_59	IA	Wald ratio	1	0.0529953	0.137369	0.699655	0.969867	-0.216249	0.322239	1.05442	0.805535	1.38021	Fail
aric	C3.5803_24--IA	C3.5803_24	IA	Wald ratio	1	-0.0336429	0.087206	0.699655	0.969867	-0.204567	0.137281	0.966917	0.815	1.14715	Fail
aric	CAB39.17757_86--IA	CAB39.17757_86	IA	Wald ratio	1	0.0391671	0.100285	0.696124	0.969867	-0.157391	0.235726	1.03994	0.85437	1.26583	Fail
aric	CAPZA1.11449_22--IA	CAPZA1.11449_22	IA	Wald ratio	1	0.0322874	0.0924594	0.726934	0.969867	-0.148933	0.213508	1.03281	0.861627	1.23801	Fail
aric	CAT.3488_64--IA	CAT.3488_64	IA	Inverse variance weighted	2	-0.0133651	0.0372012	0.719397	0.969867	-0.0862796	0.0595493	0.986724	0.917338	1.06136	Fail
aric	CCL3L1.2783_18--IA	CCL3L1.2783_18	IA	Wald ratio	1	-0.0178774	0.0501859	0.721673	0.969867	-0.116242	0.080487	0.982281	0.89026	1.08381	Fail
aric	CDHR5.9962_1--IA	CDHR5.9962_1	IA	Wald ratio	1	0.0366024	0.0979232	0.708563	0.969867	-0.155327	0.228532	1.03728	0.856135	1.25675	Fail
aric	CHIT1.3600_2--IA	CHIT1.3600_2	IA	Inverse variance weighted	3	0.00820851	0.0221138	0.710493	0.969867	-0.0351345	0.0515515	1.00824	0.965476	1.0529	Fail
aric	CHST15.4469_78--IA	CHST15.4469_78	IA	Wald ratio	1	-0.0326183	0.0885354	0.712559	0.969867	-0.206148	0.140911	0.967908	0.813713	1.15132	Fail
aric	CLEC11A.4500_50--IA	CLEC11A.4500_50	IA	Wald ratio	1	0.0150652	0.0368863	0.682965	0.969867	-0.057232	0.0873624	1.01518	0.944375	1.09129	Fail
aric	CLEC3B.5701_81--IA	CLEC3B.5701_81	IA	Wald ratio	1	0.0160028	0.0440778	0.716562	0.969867	-0.0703898	0.102395	1.01613	0.93203	1.10782	Fail
aric	COL4A3BP.13950_9--IA	COL4A3BP.13950_9	IA	Wald ratio	1	-0.0338941	0.0897424	0.705667	0.969867	-0.209789	0.142001	0.966674	0.810755	1.15258	Fail
aric	CPM.9416_77--IA	CPM.9416_77	IA	Inverse variance weighted	2	0.02462	0.064591	0.703079	0.969867	-0.101978	0.151218	1.02493	0.903049	1.16325	Fail
aric	CPN2.6415_90--IA	CPN2.6415_90	IA	Inverse variance weighted	2	0.00844569	0.0211935	0.690259	0.969867	-0.0330936	0.049985	1.00848	0.967448	1.05126	Fail
aric	CST1.5459_33--IA	CST1.5459_33	IA	Inverse variance weighted	2	0.0106334	0.030309	0.725713	0.969867	-0.0487722	0.0700391	1.01069	0.952398	1.07255	Fail
aric	CST2.4324_33--IA	CST2.4324_33	IA	Inverse variance weighted	2	0.010749	0.0298667	0.718921	0.969867	-0.0477896	0.0692877	1.01081	0.953334	1.07174	Fail
aric	DAPK2.4355_13--IA	DAPK2.4355_13	IA	Wald ratio	1	0.0343495	0.0818142	0.674597	0.969867	-0.126006	0.194705	1.03495	0.881609	1.21495	Fail
aric	DARS2.12395_86--IA	DARS2.12395_86	IA	Wald ratio	1	0.0185691	0.0470858	0.693311	0.969867	-0.0737191	0.110857	1.01874	0.928933	1.11724	Fail
aric	DDT.19237_17--IA	DDT.19237_17	IA	Wald ratio	1	-0.0242195	0.0612342	0.692457	0.969867	-0.144239	0.0957995	0.976071	0.865681	1.10054	Fail
aric	EGFLAM.12338_27--IA	EGFLAM.12338_27	IA	Inverse variance weighted	2	0.0285025	0.07149	0.69012	0.969867	-0.111618	0.168623	1.02891	0.894386	1.18367	Fail
aric	ESD.4984_83--IA	ESD.4984_83	IA	Inverse variance weighted	2	0.0129159	0.0359898	0.719688	0.969867	-0.0576241	0.0834558	1.013	0.944005	1.08704	Fail
aric	EVL.11656_110--IA	EVL.11656_110	IA	Inverse variance weighted	2	0.0431423	0.117004	0.712333	0.969867	-0.186185	0.27247	1.04409	0.83012	1.3132	Fail
aric	F13B.5658_64--IA	F13B.5658_64	IA	Inverse variance weighted	2	-0.00974748	0.0240436	0.685177	0.969867	-0.0568728	0.0373779	0.9903	0.944714	1.03809	Fail
aric	FAHD1.17819_30--IA	FAHD1.17819_30	IA	Wald ratio	1	-0.0171526	0.0477823	0.719614	0.969867	-0.110806	0.0765006	0.982994	0.895113	1.0795	Fail
aric	FOLR2.15587_20--IA	FOLR2.15587_20	IA	Wald ratio	1	0.0393685	0.108708	0.71724	0.969867	-0.173699	0.252436	1.04015	0.84055	1.28716	Fail
aric	FSTL4.9350_3--IA	FSTL4.9350_3	IA	Inverse variance weighted	3	0.0296752	0.0752301	0.693242	0.969867	-0.117776	0.177126	1.03012	0.888895	1.19378	Fail
aric	GLRX.18386_36--IA	GLRX.18386_36	IA	Wald ratio	1	0.0525358	0.144926	0.716978	0.969867	-0.23152	0.336591	1.05394	0.793327	1.40017	Fail
aric	GSTM1.15395_15--IA	GSTM1.15395_15	IA	Inverse variance weighted	5	-0.00997062	0.0272846	0.71479	0.969867	-0.0634484	0.0435072	0.990079	0.938523	1.04447	Fail
aric	HSP90B1.6393_63--IA	HSP90B1.6393_63	IA	Inverse variance weighted	2	0.0067357	0.0184928	0.715684	0.969867	-0.0295102	0.0429816	1.00676	0.970921	1.04392	Fail
aric	IGLON5.6478_2--IA	IGLON5.6478_2	IA	Inverse variance weighted	2	-0.0241643	0.0664032	0.71593	0.969867	-0.154315	0.105986	0.976125	0.857002	1.11181	Fail
aric	IL7R.5089_11--IA	IL7R.5089_11	IA	Wald ratio	1	-0.095427	0.267331	0.72112	0.969867	-0.619395	0.428541	0.908985	0.53827	1.53502	Fail
aric	IMPAD1.9231_23--IA	IMPAD1.9231_23	IA	Inverse variance weighted	2	0.0127754	0.0342642	0.70926	0.969867	-0.0543824	0.0799333	1.01286	0.94707	1.08321	Fail
aric	ITIH1.7955_195--IA	ITIH1.7955_195	IA	Wald ratio	1	0.0100995	0.0251686	0.688218	0.969867	-0.039231	0.0594301	1.01015	0.961529	1.06123	Fail
aric	ITIH5.8233_2--IA	ITIH5.8233_2	IA	Inverse variance weighted	3	0.0114544	0.0295254	0.698052	0.969867	-0.0464153	0.0693242	1.01152	0.954645	1.07178	Fail
aric	KIAA1549L.11145_72--IA	KIAA1549L.11145_72	IA	Inverse variance weighted	2	-0.0168069	0.0403437	0.676976	0.969867	-0.0958806	0.0622668	0.983334	0.908573	1.06425	Fail
aric	MAPK9.15604_18--IA	MAPK9.15604_18	IA	Inverse variance weighted	2	-0.0971977	0.277334	0.725985	0.969867	-0.640772	0.446377	0.907377	0.526885	1.56264	Fail
aric	MESDC2.15299_102--IA	MESDC2.15299_102	IA	Inverse variance weighted	2	0.0532504	0.14563	0.714623	0.969867	-0.232185	0.338686	1.05469	0.7928	1.4031	Fail
aric	MFGE8.4455_89--IA	MFGE8.4455_89	IA	Inverse variance weighted	2	0.0266261	0.0672513	0.692164	0.969867	-0.105186	0.158439	1.02698	0.900157	1.17168	Fail
aric	NELL1.6544_33--IA	NELL1.6544_33	IA	Inverse variance weighted	2	-0.0103987	0.0256467	0.68514	0.969867	-0.0606662	0.0398688	0.989655	0.941137	1.04067	Fail
aric	NTRK3.2658_27--IA	NTRK3.2658_27	IA	Inverse variance weighted	2	0.0149236	0.0398196	0.707825	0.969867	-0.0631229	0.0929701	1.01504	0.938828	1.09743	Fail
aric	NUDT2.16583_8--IA	NUDT2.16583_8	IA	Inverse variance weighted	2	-0.00638698	0.0159884	0.689542	0.969867	-0.0377242	0.0249502	0.993633	0.962979	1.02526	Fail
aric	OLA1.12659_13--IA	OLA1.12659_13	IA	Wald ratio	1	0.00960116	0.0260808	0.712775	0.969867	-0.0415172	0.0607195	1.00965	0.959333	1.0626	Fail
aric	P4HB.4278_14--IA	P4HB.4278_14	IA	Wald ratio	1	0.0287158	0.0785906	0.714824	0.969867	-0.125322	0.182753	1.02913	0.882213	1.20052	Fail
aric	PCNP.17769_28--IA	PCNP.17769_28	IA	Wald ratio	1	-0.0135468	0.0368935	0.713479	0.969867	-0.085858	0.0587644	0.986545	0.917725	1.06053	Fail
aric	PDCD5.12517_52--IA	PDCD5.12517_52	IA	Inverse variance weighted	2	0.00792987	0.0194549	0.683566	0.969867	-0.0302018	0.0460615	1.00796	0.97025	1.04714	Fail
aric	PLEK.7875_86--IA	PLEK.7875_86	IA	Inverse variance weighted	3	-0.0112172	0.0271496	0.679487	0.969867	-0.0644304	0.041996	0.988845	0.937601	1.04289	Fail
aric	PLG.4151_6--IA	PLG.4151_6	IA	Inverse variance weighted	4	0.015832	0.0452931	0.72668	0.969867	-0.0729425	0.104606	1.01596	0.929654	1.11027	Fail
aric	PPIA.3844_2--IA	PPIA.3844_2	IA	Wald ratio	1	0.0288914	0.0820309	0.724687	0.969867	-0.131889	0.189672	1.02931	0.876438	1.20885	Fail
aric	PSMB1.12612_37--IA	PSMB1.12612_37	IA	Wald ratio	1	0.0120775	0.0296275	0.683536	0.969867	-0.0459925	0.0701474	1.01215	0.955049	1.07267	Fail
aric	PTPRU.8337_65--IA	PTPRU.8337_65	IA	Inverse variance weighted	3	-0.0193489	0.0495861	0.696383	0.969867	-0.116538	0.0778398	0.980837	0.889997	1.08095	Fail
aric	RPN1.10490_3--IA	RPN1.10490_3	IA	Wald ratio	1	-0.0114634	0.0312856	0.714058	0.969867	-0.0727832	0.0498563	0.988602	0.929802	1.05112	Fail
aric	RRM2B.8925_25--IA	RRM2B.8925_25	IA	Wald ratio	1	0.0242938	0.0634068	0.701615	0.969867	-0.0999835	0.148571	1.02459	0.904852	1.16018	Fail
aric	RTN4R.5105_2--IA	RTN4R.5105_2	IA	Inverse variance weighted	2	0.0149163	0.0368483	0.685622	0.969867	-0.0573063	0.0871389	1.01503	0.944305	1.09105	Fail
aric	SEMA3G.5628_21--IA	SEMA3G.5628_21	IA	Wald ratio	1	-0.026761	0.0689716	0.698016	0.969867	-0.161945	0.108423	0.973594	0.850488	1.11452	Fail
aric	SERPINA5.3389_7--IA	SERPINA5.3389_7	IA	Wald ratio	1	0.0340613	0.0848318	0.688041	0.969867	-0.132209	0.200332	1.03465	0.876158	1.22181	Fail
aric	SERPINB5.15417_3--IA	SERPINB5.15417_3	IA	Wald ratio	1	0.0375435	0.0974687	0.7001	0.969867	-0.153495	0.228582	1.03826	0.857705	1.25682	Fail
aric	SERPINB8.19130_81--IA	SERPINB8.19130_81	IA	Inverse variance weighted	3	0.0127547	0.0316212	0.686684	0.969867	-0.0492229	0.0747322	1.01284	0.951969	1.0776	Fail
aric	SERPINF2.3024_18--IA	SERPINF2.3024_18	IA	Wald ratio	1	0.0220198	0.0566224	0.697358	0.969867	-0.0889601	0.133	1.02226	0.914882	1.14225	Fail
aric	SERPING1.4479_14--IA	SERPING1.4479_14	IA	Wald ratio	1	-0.00666908	0.0190069	0.72568	0.969867	-0.0439226	0.0305844	0.993353	0.957028	1.03106	Fail
aric	SEZ6L.19563_3--IA	SEZ6L.19563_3	IA	Inverse variance weighted	4	0.0194022	0.0518207	0.7081	0.969867	-0.0821664	0.120971	1.01959	0.921119	1.12859	Fail
aric	SLITRK1.15539_15--IA	SLITRK1.15539_15	IA	Wald ratio	1	-0.0555791	0.145895	0.703239	0.969867	-0.341533	0.230375	0.945937	0.71068	1.25907	Fail
aric	SNTB1.9078_207--IA	SNTB1.9078_207	IA	Wald ratio	1	-0.0456174	0.110311	0.679216	0.969867	-0.261827	0.170593	0.955407	0.769644	1.18601	Fail
aric	STIM1.8916_32--IA	STIM1.8916_32	IA	Wald ratio	1	0.0439278	0.111446	0.693462	0.969867	-0.174507	0.262363	1.04491	0.839871	1.3	Fail
aric	SYK.10722_13--IA	SYK.10722_13	IA	Wald ratio	1	-0.0283421	0.0754102	0.707037	0.969867	-0.176146	0.119462	0.972056	0.838495	1.12689	Fail
aric	TBCB.17686_27--IA	TBCB.17686_27	IA	Inverse variance weighted	2	0.0175529	0.0449168	0.695955	0.969867	-0.0704841	0.10559	1.01771	0.931943	1.11137	Fail
aric	TBCE.11211_7--IA	TBCE.11211_7	IA	Inverse variance weighted	2	-0.0136881	0.0343262	0.690065	0.969867	-0.0809674	0.0535911	0.986405	0.922224	1.05505	Fail
aric	TGM2.18934_50--IA	TGM2.18934_50	IA	Wald ratio	1	0.0801638	0.198024	0.68561	0.969867	-0.307962	0.46829	1.08346	0.734943	1.59726	Fail
aric	THBS2.14111_15--IA	THBS2.14111_15	IA	Wald ratio	1	-0.0331619	0.0910785	0.715781	0.969867	-0.211676	0.145352	0.967382	0.809227	1.15645	Fail
aric	TIMD4.15449_33--IA	TIMD4.15449_33	IA	Wald ratio	1	0.0277103	0.0792416	0.726569	0.969867	-0.127603	0.183024	1.0281	0.880202	1.20084	Fail
aric	TNFRSF1B.8368_102--IA	TNFRSF1B.8368_102	IA	Inverse variance weighted	2	0.014429	0.0356678	0.685817	0.969867	-0.0554799	0.0843379	1.01453	0.946031	1.088	Fail
aric	TPSAB1.9409_11--IA	TPSAB1.9409_11	IA	Inverse variance weighted	2	-0.0376552	0.092554	0.684121	0.969867	-0.219061	0.143751	0.963045	0.803273	1.1546	Fail
aric	TXNDC5.11212_7--IA	TXNDC5.11212_7	IA	Inverse variance weighted	3	-0.0183924	0.0509976	0.71836	0.969867	-0.118348	0.0815629	0.981776	0.888387	1.08498	Fail
aric	UNC5D.16307_22--IA	UNC5D.16307_22	IA	Inverse variance weighted	2	-0.0173596	0.0434958	0.689812	0.969867	-0.102611	0.0678921	0.98279	0.902478	1.07025	Fail
aric	VWC2.15308_108--IA	VWC2.15308_108	IA	Inverse variance weighted	3	-0.0208861	0.0533469	0.695417	0.969867	-0.125446	0.0836739	0.979331	0.882103	1.08727	Fail
aric	XCL2.15617_8--IA	XCL2.15617_8	IA	Wald ratio	1	-0.0293525	0.0839934	0.726742	0.969867	-0.19398	0.135275	0.971074	0.823675	1.14485	Fail
aric	ALCAM.5451_1--SAH	ALCAM.5451_1	SAH	Wald ratio	1	0.0845222	0.0736713	0.251263	0.970137	-0.0598737	0.228918	1.0882	0.941884	1.25724	Fail
aric	ANXA7.14203_3--SAH	ANXA7.14203_3	SAH	Wald ratio	1	0.27389	0.238473	0.250756	0.970137	-0.193518	0.741298	1.31507	0.824055	2.09866	Fail
aric	ANXA7.18244_1--SAH	ANXA7.18244_1	SAH	Wald ratio	1	0.290116	0.252601	0.250756	0.970137	-0.204982	0.785214	1.33658	0.814662	2.19288	Fail
aric	APOC3.6461_54--SAH	APOC3.6461_54	SAH	Wald ratio	1	0.183481	0.159854	0.251052	0.970137	-0.129834	0.496795	1.20139	0.878241	1.64345	Fail
aric	CNN1.15566_10--SAH	CNN1.15566_10	SAH	Wald ratio	1	-0.175859	0.152534	0.248944	0.970137	-0.474826	0.123108	0.838736	0.621993	1.13101	Fail
aric	CPB1.15375_49--SAH	CPB1.15375_49	SAH	Inverse variance weighted	2	-0.0656125	0.0567939	0.247978	0.970137	-0.176929	0.0457035	0.936494	0.83784	1.04676	Fail
aric	DDOST.17161_1--SAH	DDOST.17161_1	SAH	Wald ratio	1	0.289787	0.251094	0.248461	0.970137	-0.202358	0.781932	1.33614	0.816802	2.18569	Fail
aric	FMOD.6367_66--SAH	FMOD.6367_66	SAH	Wald ratio	1	0.0898495	0.0773704	0.245524	0.970137	-0.0617965	0.241495	1.09401	0.940074	1.27315	Fail
aric	LYVE1.3206_4--SAH	LYVE1.3206_4	SAH	Inverse variance weighted	3	0.0628271	0.0546977	0.250711	0.970137	-0.0443804	0.170035	1.06484	0.95659	1.18535	Fail
aric	MAN1C1.13427_66--SAH	MAN1C1.13427_66	SAH	Wald ratio	1	-0.0845618	0.0732641	0.248416	0.970137	-0.228159	0.0590358	0.918915	0.795997	1.06081	Fail
aric	MMP9.2579_17--SAH	MMP9.2579_17	SAH	Wald ratio	1	-0.0686245	0.059595	0.24952	0.970137	-0.185431	0.0481816	0.933677	0.830746	1.04936	Fail
aric	SIRPG.9241_40--SAH	SIRPG.9241_40	SAH	Wald ratio	1	-0.0409774	0.0357031	0.251081	0.970137	-0.110955	0.0290006	0.959851	0.894979	1.02943	Fail
decode	TMEM132A.7871_16--IA	TMEM132A.7871_16	IA	Inverse variance weighted	4	-0.0278266	0.0547534	0.611301	0.970655	-0.135143	0.0794901	0.972557	0.873591	1.08273	Fail
decode	CCL27.2192_63--IA	CCL27.2192_63	IA	Wald ratio	1	0.134115	0.264323	0.611882	0.97067	-0.383958	0.652188	1.14352	0.68116	1.91974	Fail
decode	F13B.5658_64--IA	F13B.5658_64	IA	Wald ratio	1	-0.0195548	0.0388087	0.614349	0.970735	-0.0956197	0.0565102	0.980635	0.90881	1.05814	Fail
decode	GCLM.18214_2--IA	GCLM.18214_2	IA	Inverse variance weighted	2	0.0642463	0.12766	0.61478	0.970735	-0.185966	0.314459	1.06636	0.830301	1.36952	Fail
decode	ICAM1.4342_10--IA	ICAM1.4342_10	IA	Inverse variance weighted	15	0.0136279	0.0269167	0.612646	0.970735	-0.0391288	0.0663847	1.01372	0.961627	1.06864	Fail
decode	IL2RB.9343_16--IA	IL2RB.9343_16	IA	Wald ratio	1	0.0661157	0.131198	0.614306	0.970735	-0.191033	0.323264	1.06835	0.826105	1.38163	Fail
decode	PATE4.8065_245--IA	PATE4.8065_245	IA	Wald ratio	1	-0.0543307	0.107874	0.614508	0.970735	-0.265764	0.157102	0.947119	0.76662	1.17012	Fail
fenland	CLEC11A.2966_65--SAH	CLEC11A.2966_65	SAH	Inverse variance weighted	2	0.0494516	0.0537008	0.357117	0.970747	-0.055802	0.154705	1.05069	0.945726	1.16731	Fail
fenland	ADGRE2.4546_27--IA	ADGRE2.4546_27	IA	Inverse variance weighted	4	-0.0216665	0.0379185	0.567732	0.970753	-0.0959868	0.0526539	0.978567	0.908476	1.05406	Fail
fenland	LRP11.6713_4--IA	LRP11.6713_4	IA	Inverse variance weighted	2	-0.00941227	0.0164709	0.567697	0.970753	-0.0416953	0.0228708	0.990632	0.959162	1.02313	Fail
fenland	RAP1GDS1.14106_46--IA	RAP1GDS1.14106_46	IA	Wald ratio	1	0.0629235	0.110358	0.568559	0.970753	-0.153379	0.279226	1.06495	0.857805	1.32211	Fail
fenland	REG1A.13095_51--IA	REG1A.13095_51	IA	Inverse variance weighted	3	-0.0455593	0.079834	0.56822	0.970753	-0.202034	0.110915	0.955463	0.817067	1.1173	Fail
fenland	ASPH.6998_106--IA	ASPH.6998_106	IA	Wald ratio	1	0.037336	0.0655903	0.5692	0.97085	-0.091221	0.165893	1.03804	0.912816	1.18045	Fail
fenland	CCL16.4913_78--IA	CCL16.4913_78	IA	Inverse variance weighted	4	-0.0145641	0.0256296	0.569862	0.970984	-0.0647981	0.0356698	0.985541	0.937257	1.03631	Fail
aric	C1S.8840_61--IA	C1S.8840_61	IA	Wald ratio	1	-0.00602766	0.0176673	0.732971	0.97109	-0.0406555	0.0286002	0.99399	0.96016	1.02901	Fail
aric	CRABP2.11696_7--IA	CRABP2.11696_7	IA	Wald ratio	1	-0.0102839	0.0301172	0.732755	0.97109	-0.0693135	0.0487457	0.989769	0.933034	1.04995	Fail
aric	LGALS9.9197_4--IA	LGALS9.9197_4	IA	Wald ratio	1	-0.0159533	0.0465305	0.731706	0.97109	-0.107153	0.0752464	0.984173	0.898388	1.07815	Fail
aric	MGP.6520_87--IA	MGP.6520_87	IA	Wald ratio	1	-0.0107384	0.0315147	0.733299	0.97109	-0.0725072	0.0510305	0.989319	0.930059	1.05236	Fail
aric	NAGK.3894_15--IA	NAGK.3894_15	IA	Wald ratio	1	0.00895452	0.0260849	0.731385	0.97109	-0.0421719	0.0600809	1.00899	0.958705	1.06192	Fail
aric	PGLYRP2.5601_2--IA	PGLYRP2.5601_2	IA	Wald ratio	1	-0.0134671	0.0394562	0.732865	0.97109	-0.0908013	0.0638671	0.986623	0.913199	1.06595	Fail
aric	PPCS.17843_30--IA	PPCS.17843_30	IA	Wald ratio	1	-0.0103718	0.0304535	0.73342	0.97109	-0.0700607	0.049317	0.989682	0.932337	1.05055	Fail
aric	PRPSAP1.9478_69--IA	PRPSAP1.9478_69	IA	Wald ratio	1	-0.0515464	0.151366	0.733449	0.97109	-0.348225	0.245132	0.94976	0.70594	1.27779	Fail
aric	PSG9.9335_28--IA	PSG9.9335_28	IA	Inverse variance weighted	3	-0.0295767	0.0854823	0.729345	0.97109	-0.197122	0.137969	0.970856	0.82109	1.14794	Fail
ukbppp	ADAM8_P78325_OID21039_v1_Neurology--IA	ADAM8_P78325_OID21039_v1_Neurology	IA	Inverse variance weighted	9	0.0293263	0.0479204	0.540551	0.971166	-0.0645977	0.12325	1.02976	0.937445	1.13117	Fail
ukbppp	DNPH1_O43598_OID20744_v1_Inflammation--IA	DNPH1_O43598_OID20744_v1_Inflammation	IA	Inverse variance weighted	2	-0.135093	0.221194	0.54137	0.971166	-0.568634	0.298448	0.873635	0.566299	1.34777	Fail
ukbppp	FKBP5_Q13451_OID20937_v1_Neurology--IA	FKBP5_Q13451_OID20937_v1_Neurology	IA	Wald ratio	1	0.0512459	0.0833345	0.538593	0.971166	-0.11209	0.214582	1.05258	0.893964	1.23934	Fail
ukbppp	GFRA3_O60609_OID20933_v1_Neurology--IA	GFRA3_O60609_OID20933_v1_Neurology	IA	Inverse variance weighted	2	-0.57123	0.932403	0.540113	0.971166	-2.39874	1.25628	0.56483	0.0908323	3.51233	Fail
ukbppp	GP1BB_P13224_OID30174_v1_Cardiometabolic_II--IA	GP1BB_P13224_OID30174_v1_Cardiometabolic_II	IA	Wald ratio	1	-0.169883	0.277694	0.540693	0.971166	-0.714163	0.374397	0.843763	0.489602	1.45411	Fail
ukbppp	HEXIM1_O94992_OID20589_v1_Inflammation--IA	HEXIM1_O94992_OID20589_v1_Inflammation	IA	Wald ratio	1	0.370253	0.600024	0.537193	0.971166	-0.805795	1.5463	1.4481	0.446733	4.69407	Fail
ukbppp	LRTM2_Q8N967_OID31020_v1_Neurology_II--IA	LRTM2_Q8N967_OID31020_v1_Neurology_II	IA	Wald ratio	1	-0.04596	0.0751581	0.540861	0.971166	-0.19327	0.10135	0.95508	0.82426	1.10666	Fail
ukbppp	NID1_P14543_OID20362_v1_Cardiometabolic--IA	NID1_P14543_OID20362_v1_Cardiometabolic	IA	Inverse variance weighted	4	0.052864	0.0863762	0.540524	0.971166	-0.116433	0.222161	1.05429	0.890089	1.24877	Fail
ukbppp	NTRK3_Q16288_OID21057_v1_Neurology--IA	NTRK3_Q16288_OID21057_v1_Neurology	IA	Inverse variance weighted	2	-0.0432962	0.0709838	0.541898	0.971166	-0.182424	0.095832	0.957628	0.833248	1.10057	Fail
ukbppp	SFTPD_P35247_OID20214_v1_Cardiometabolic--IA	SFTPD_P35247_OID20214_v1_Cardiometabolic	IA	Inverse variance weighted	3	0.0204089	0.0331474	0.538091	0.971166	-0.04456	0.0853778	1.02062	0.956418	1.08913	Fail
ukbppp	CD58_P19256_OID20716_v1_Inflammation--IA	CD58_P19256_OID20716_v1_Inflammation	IA	Inverse variance weighted	2	0.0412052	0.0677544	0.543085	0.971388	-0.0915935	0.174004	1.04207	0.912476	1.19006	Fail
ukbppp	VSTM1_Q6UX27_OID20851_v1_Neurology--IA	VSTM1_Q6UX27_OID20851_v1_Neurology	IA	Inverse variance weighted	10	-0.0161186	0.0264986	0.543001	0.971388	-0.0680559	0.0358186	0.984011	0.934208	1.03647	Fail
decode	INHBC.15686_49--IA	INHBC.15686_49	IA	Inverse variance weighted	20	-0.0139724	0.0279285	0.616869	0.972455	-0.0687123	0.0407675	0.986125	0.933595	1.04161	Fail
decode	NMB.9321_400--IA	NMB.9321_400	IA	Inverse variance weighted	2	0.0549464	0.110232	0.618158	0.972455	-0.161108	0.271001	1.05648	0.8512	1.31128	Fail
decode	PGM2.18330_7--IA	PGM2.18330_7	IA	Inverse variance weighted	2	-0.0576939	0.115684	0.617978	0.972455	-0.284435	0.169048	0.943939	0.752439	1.18418	Fail
decode	RCN1.9322_15--IA	RCN1.9322_15	IA	Wald ratio	1	-0.0596065	0.119213	0.617075	0.972455	-0.293264	0.174051	0.942135	0.745825	1.19012	Fail
fenland	CCNH.9848_22--IA	CCNH.9848_22	IA	Wald ratio	1	-0.0518609	0.0921293	0.573494	0.972487	-0.232434	0.128713	0.949461	0.792602	1.13736	Fail
fenland	CECR1.6077_63--IA	CECR1.6077_63	IA	Inverse variance weighted	3	0.024458	0.0433475	0.572598	0.972487	-0.0605031	0.109419	1.02476	0.941291	1.11563	Fail
fenland	CNTFR.14101_2--IA	CNTFR.14101_2	IA	Inverse variance weighted	2	0.0227076	0.0405433	0.575422	0.972487	-0.0567572	0.102172	1.02297	0.944823	1.10757	Fail
fenland	FCN3.5462_62--IA	FCN3.5462_62	IA	Wald ratio	1	0.0223097	0.0396982	0.574127	0.972487	-0.0554987	0.100118	1.02256	0.946013	1.1053	Fail
fenland	FSTL3.3438_10--IA	FSTL3.3438_10	IA	Wald ratio	1	0.061421	0.109562	0.575066	0.972487	-0.15332	0.276162	1.06335	0.857855	1.31806	Fail
fenland	MATN3.19361_78--IA	MATN3.19361_78	IA	Inverse variance weighted	2	-0.0212779	0.0378364	0.573867	0.972487	-0.0954372	0.0528815	0.978947	0.908975	1.0543	Fail
fenland	PGLYRP1.3329_14--IA	PGLYRP1.3329_14	IA	Wald ratio	1	0.114879	0.20496	0.575143	0.972487	-0.286842	0.516599	1.12174	0.75063	1.67632	Fail
fenland	SGK3.10042_8--IA	SGK3.10042_8	IA	Wald ratio	1	0.178302	0.315495	0.571972	0.972487	-0.440068	0.796672	1.19519	0.643993	2.21815	Fail
decode	CA3.3799_11--IA	CA3.3799_11	IA	Wald ratio	1	0.0522809	0.105587	0.620497	0.972559	-0.154669	0.259231	1.05367	0.856698	1.29593	Fail
decode	CNDP1.5456_59--IA	CNDP1.5456_59	IA	Inverse variance weighted	6	-0.0310324	0.0626763	0.620515	0.972559	-0.153878	0.0918132	0.969444	0.857377	1.09616	Fail
decode	NT5C3A.19615_213--IA	NT5C3A.19615_213	IA	Wald ratio	1	0.0865955	0.174377	0.619472	0.972559	-0.255184	0.428375	1.09046	0.774774	1.53476	Fail
decode	SERPINA9.7266_4--IA	SERPINA9.7266_4	IA	Inverse variance weighted	3	-0.0531232	0.106873	0.619141	0.972559	-0.262594	0.156348	0.948263	0.769054	1.16923	Fail
ukbppp	CLEC1B_Q9P126_OID21061_v1_Neurology--SAH	CLEC1B_Q9P126_OID21061_v1_Neurology	SAH	Wald ratio	1	-0.22434	0.106487	0.03514	0.973103	-0.433054	-0.015626	0.799043	0.648525	0.984495	Fail
ukbppp	CST7_O76096_OID20704_v1_Inflammation--SAH	CST7_O76096_OID20704_v1_Inflammation	SAH	Inverse variance weighted	3	-0.116857	0.0550202	0.0336783	0.973103	-0.224697	-0.00901791	0.889712	0.798758	0.991023	Fail
ukbppp	NUDT2_P50583_OID21308_v1_Oncology--SAH	NUDT2_P50583_OID21308_v1_Oncology	SAH	Wald ratio	1	-0.133021	0.0631999	0.035312	0.973103	-0.256893	-0.00914894	0.875447	0.773451	0.990893	Fail
ukbppp	NXPH3_O95157_OID30565_v1_Inflammation_II--SAH	NXPH3_O95157_OID30565_v1_Inflammation_II	SAH	Inverse variance weighted	3	0.280332	0.133556	0.0358178	0.973103	0.0185629	0.542102	1.32357	1.01874	1.71962	Fail
ukbppp	PROCR_Q9UNN8_OID30149_v1_Cardiometabolic_II--SAH	PROCR_Q9UNN8_OID30149_v1_Cardiometabolic_II	SAH	Wald ratio	1	0.113081	0.0538757	0.035823	0.973103	0.00748498	0.218678	1.11972	1.00751	1.24443	Fail
ukbppp	TNFRSF6B_O95407_OID20964_v1_Neurology--SAH	TNFRSF6B_O95407_OID20964_v1_Neurology	SAH	Inverse variance weighted	6	-0.114381	0.0540227	0.0342367	0.973103	-0.220265	-0.00849632	0.891918	0.802306	0.99154	Fail
aric	VAT1.18175_65--IA	VAT1.18175_65	IA	Wald ratio	1	0.0562501	0.166667	0.73574	0.973297	-0.270417	0.382917	1.05786	0.763061	1.46656	Fail
fenland	HS3ST3B1.6986_17--SAH	HS3ST3B1.6986_17	SAH	Inverse variance weighted	2	-0.211339	0.23024	0.358668	0.973358	-0.662609	0.239932	0.8095	0.515504	1.27116	Fail
decode	CFI.2567_5--IA	CFI.2567_5	IA	Wald ratio	1	0.129442	0.265228	0.625523	0.973854	-0.390406	0.649289	1.13819	0.676782	1.91418	Fail
decode	EDAR.2977_7--IA	EDAR.2977_7	IA	Inverse variance weighted	7	0.0229012	0.0469798	0.625926	0.973854	-0.0691792	0.114982	1.02317	0.933159	1.12185	Fail
decode	GABARAPL2.12494_99--IA	GABARAPL2.12494_99	IA	Wald ratio	1	0.075746	0.153787	0.62234	0.973854	-0.225677	0.377169	1.07869	0.797976	1.45815	Fail
decode	GAS1.5463_22--IA	GAS1.5463_22	IA	Inverse variance weighted	2	0.0609819	0.124845	0.625223	0.973854	-0.183714	0.305678	1.06288	0.832174	1.35754	Fail
decode	MAPKAPK2.3820_68--IA	MAPKAPK2.3820_68	IA	Wald ratio	1	-0.0367024	0.0750988	0.625039	0.973854	-0.183896	0.110491	0.963963	0.832022	1.11683	Fail
decode	NFKB1.9869_28--IA	NFKB1.9869_28	IA	Wald ratio	1	0.101979	0.208524	0.624806	0.973854	-0.306728	0.510685	1.10736	0.735851	1.66643	Fail
decode	PPP1R1A.17706_4--IA	PPP1R1A.17706_4	IA	Wald ratio	1	-0.131173	0.266975	0.623193	0.973854	-0.654444	0.392099	0.877066	0.519731	1.48008	Fail
decode	RNASE6.5646_20--IA	RNASE6.5646_20	IA	Inverse variance weighted	19	-0.0107264	0.0219857	0.625634	0.973854	-0.0538184	0.0323656	0.989331	0.947604	1.0329	Fail
fenland	BTD.15644_1--IA	BTD.15644_1	IA	Inverse variance weighted	2	-0.0874222	0.156902	0.577406	0.973894	-0.394949	0.220105	0.91629	0.673714	1.24621	Fail
fenland	CCL21.2516_57--IA	CCL21.2516_57	IA	Wald ratio	1	-0.0740181	0.132931	0.577652	0.973894	-0.334562	0.186526	0.928655	0.715652	1.20506	Fail
fenland	SELPLG.11266_8--IA	SELPLG.11266_8	IA	Wald ratio	1	-0.0362538	0.0651705	0.578012	0.973894	-0.163988	0.0914804	0.964396	0.848752	1.0958	Fail
decode	ACAA1.17782_23--IA	ACAA1.17782_23	IA	Inverse variance weighted	2	0.03556	0.0748852	0.634887	0.974505	-0.111215	0.182335	1.0362	0.894746	1.20002	Fail
decode	ADAM22.7933_75--IA	ADAM22.7933_75	IA	Inverse variance weighted	2	-0.0294546	0.0652892	0.651889	0.974505	-0.157421	0.0985123	0.970975	0.854344	1.10353	Fail
decode	ADAMTS13.3175_51--IA	ADAMTS13.3175_51	IA	Inverse variance weighted	7	-0.0296273	0.0616248	0.63068	0.974505	-0.150412	0.0911573	0.970807	0.860353	1.09544	Fail
decode	ALDOC.9876_20--IA	ALDOC.9876_20	IA	Wald ratio	1	0.0621501	0.134752	0.644642	0.974505	-0.201963	0.326264	1.06412	0.817125	1.38578	Fail
decode	AMIGO2.14134_49--IA	AMIGO2.14134_49	IA	Inverse variance weighted	2	0.0547575	0.118015	0.642658	0.974505	-0.176553	0.286068	1.05628	0.838155	1.33118	Fail
decode	AMY1A.7918_114--IA	AMY1A.7918_114	IA	Inverse variance weighted	8	-0.0114336	0.0294167	0.697516	0.974505	-0.0690904	0.0462232	0.988632	0.933242	1.04731	Fail
decode	ANXA7.14203_3--IA	ANXA7.14203_3	IA	Wald ratio	1	0.0937031	0.215642	0.663903	0.974505	-0.328956	0.516362	1.09823	0.719675	1.67592	Fail
decode	ANXA7.18244_1--IA	ANXA7.18244_1	IA	Wald ratio	1	0.0929829	0.213985	0.663903	0.974505	-0.326427	0.512393	1.09744	0.721497	1.66928	Fail
decode	APOBEC3G.13930_3--IA	APOBEC3G.13930_3	IA	Wald ratio	1	0.0579832	0.132773	0.662323	0.974505	-0.202252	0.318218	1.0597	0.816889	1.37468	Fail
decode	APOH.8288_27--IA	APOH.8288_27	IA	Inverse variance weighted	2	0.0334376	0.0866472	0.699567	0.974505	-0.136391	0.203266	1.034	0.872502	1.2254	Fail
decode	APOL3.16823_75--IA	APOL3.16823_75	IA	Inverse variance weighted	13	0.0136002	0.0353897	0.700758	0.974505	-0.0557636	0.082964	1.01369	0.945763	1.0865	Fail
decode	ARHGAP25.11333_82--IA	ARHGAP25.11333_82	IA	Wald ratio	1	-0.0339862	0.0823733	0.679909	0.974505	-0.195438	0.127465	0.966585	0.822475	1.13595	Fail
decode	ART4.6576_1--IA	ART4.6576_1	IA	Inverse variance weighted	10	-0.0239406	0.0577879	0.678666	0.974505	-0.137205	0.0893237	0.976344	0.871792	1.09343	Fail
decode	B3GALT6.7981_230--IA	B3GALT6.7981_230	IA	Wald ratio	1	0.103546	0.259574	0.689962	0.974505	-0.40522	0.612312	1.1091	0.66683	1.84469	Fail
decode	BMPER.15368_3--IA	BMPER.15368_3	IA	Inverse variance weighted	2	0.103971	0.216571	0.631172	0.974505	-0.320508	0.528449	1.10957	0.72578	1.6963	Fail
decode	BTC.13088_397--IA	BTC.13088_397	IA	Inverse variance weighted	3	-0.0396146	0.0866587	0.647575	0.974505	-0.209466	0.130236	0.96116	0.811018	1.1391	Fail
decode	C1QTNF5.7810_20--IA	C1QTNF5.7810_20	IA	Inverse variance weighted	2	-0.0715555	0.183951	0.697282	0.974505	-0.4321	0.288989	0.930945	0.649145	1.33508	Fail
decode	C1QTNF9.16605_2--IA	C1QTNF9.16605_2	IA	Wald ratio	1	-0.0406699	0.0842105	0.629128	0.974505	-0.205722	0.124383	0.960146	0.814059	1.13245	Fail
decode	C3.5803_24--IA	C3.5803_24	IA	Wald ratio	1	-0.07343	0.190338	0.699655	0.974505	-0.446493	0.299633	0.929201	0.639868	1.34936	Fail
decode	C7.2888_49--IA	C7.2888_49	IA	Inverse variance weighted	2	0.0102821	0.0258627	0.690951	0.974505	-0.0404088	0.0609731	1.01034	0.960397	1.06287	Fail
decode	C8G.14708_59--IA	C8G.14708_59	IA	Inverse variance weighted	5	-0.0272897	0.0640203	0.669914	0.974505	-0.15277	0.0981901	0.973079	0.858327	1.10317	Fail
decode	CAPG.4968_50--IA	CAPG.4968_50	IA	Inverse variance weighted	5	0.0421702	0.0901343	0.639885	0.974505	-0.134493	0.218833	1.04307	0.874159	1.24462	Fail
decode	CASC4.10613_33--IA	CASC4.10613_33	IA	Wald ratio	1	0.12015	0.274427	0.661517	0.974505	-0.417728	0.658027	1.12767	0.658541	1.93098	Fail
decode	CCL23.3028_36--IA	CCL23.3028_36	IA	Inverse variance weighted	4	0.0183668	0.0396897	0.643537	0.974505	-0.059425	0.0961585	1.01854	0.942306	1.10093	Fail
decode	CCL3.3040_59--IA	CCL3.3040_59	IA	Inverse variance weighted	2	-0.0207072	0.052478	0.693147	0.974505	-0.123564	0.0821496	0.979506	0.883765	1.08562	Fail
decode	CD46.17682_1--IA	CD46.17682_1	IA	Wald ratio	1	-0.0254379	0.0525438	0.628296	0.974505	-0.128424	0.077548	0.974883	0.879481	1.08063	Fail
decode	CD59.11514_196--IA	CD59.11514_196	IA	Inverse variance weighted	2	-0.0275288	0.0717883	0.70137	0.974505	-0.168234	0.113176	0.972847	0.845156	1.11983	Fail
decode	CEL.9796_4--IA	CEL.9796_4	IA	Inverse variance weighted	7	0.0218072	0.0534117	0.683064	0.974505	-0.0828798	0.126494	1.02205	0.920462	1.13484	Fail
decode	CELA2A.7140_1--IA	CELA2A.7140_1	IA	Wald ratio	1	0.0690676	0.165269	0.676013	0.974505	-0.254859	0.392995	1.07151	0.775025	1.48141	Fail
decode	CHGB.8235_48--IA	CHGB.8235_48	IA	Wald ratio	1	-0.0849286	0.197007	0.666399	0.974505	-0.471062	0.301204	0.918578	0.624339	1.35149	Fail
decode	CHIT1.3600_2--IA	CHIT1.3600_2	IA	Inverse variance weighted	13	-0.00918136	0.0220654	0.677339	0.974505	-0.0524296	0.0340669	0.990861	0.948921	1.03465	Fail
decode	CHKB.7761_125--IA	CHKB.7761_125	IA	Inverse variance weighted	4	-0.0430826	0.0997132	0.665694	0.974505	-0.238521	0.152355	0.957832	0.787792	1.16457	Fail
decode	CHRDL2.6086_15--IA	CHRDL2.6086_15	IA	Inverse variance weighted	3	0.0185809	0.0440856	0.673409	0.974505	-0.0678268	0.104989	1.01875	0.934422	1.1107	Fail
decode	CHST15.4469_78--IA	CHST15.4469_78	IA	Inverse variance weighted	2	-0.05387	0.121857	0.658433	0.974505	-0.292709	0.184969	0.947555	0.746239	1.20318	Fail
decode	COL18A1.2201_17--IA	COL18A1.2201_17	IA	Inverse variance weighted	4	-0.0438694	0.0921627	0.634075	0.974505	-0.224508	0.13677	0.957079	0.798909	1.14656	Fail
decode	COL3A1.18880_81--IA	COL3A1.18880_81	IA	Inverse variance weighted	2	0.111618	0.256934	0.663981	0.974505	-0.391973	0.61521	1.11809	0.675722	1.85004	Fail
decode	COL6A3.10511_10--IA	COL6A3.10511_10	IA	Wald ratio	1	0.0514988	0.119908	0.667569	0.974505	-0.18352	0.286518	1.05285	0.832335	1.33178	Fail
decode	COMP.8043_153--IA	COMP.8043_153	IA	Inverse variance weighted	3	0.035815	0.0870665	0.680814	0.974505	-0.134835	0.206465	1.03646	0.87386	1.22933	Fail
decode	CPM.9416_77--IA	CPM.9416_77	IA	Wald ratio	1	-0.0789733	0.179664	0.660255	0.974505	-0.431115	0.273169	0.924065	0.649784	1.31412	Fail
decode	CRH.19637_9--IA	CRH.19637_9	IA	Wald ratio	1	-0.118907	0.278434	0.669339	0.974505	-0.664638	0.426824	0.88789	0.51446	1.53238	Fail
decode	CRTAM.7968_15--IA	CRTAM.7968_15	IA	Inverse variance weighted	5	0.0195201	0.0508041	0.700814	0.974505	-0.080056	0.119096	1.01971	0.923065	1.12648	Fail
decode	CTSE.15376_134--IA	CTSE.15376_134	IA	Inverse variance weighted	3	-0.0194386	0.0487664	0.690184	0.974505	-0.115021	0.0761436	0.980749	0.891348	1.07912	Fail
decode	CTSH.8465_52--IA	CTSH.8465_52	IA	Inverse variance weighted	14	-0.0164573	0.0417784	0.69364	0.974505	-0.0983431	0.0654284	0.983677	0.906338	1.06762	Fail
decode	CX3CL1.2827_23--IA	CX3CL1.2827_23	IA	Wald ratio	1	0.0766782	0.190394	0.687143	0.974505	-0.296493	0.44985	1.07969	0.743421	1.56808	Fail
decode	CXCL12.9278_9--IA	CXCL12.9278_9	IA	Inverse variance weighted	3	0.105831	0.235882	0.653675	0.974505	-0.356497	0.568159	1.11163	0.700125	1.76501	Fail
decode	DTYMK.19504_22--IA	DTYMK.19504_22	IA	Inverse variance weighted	4	-0.0624271	0.159038	0.694667	0.974505	-0.374142	0.249288	0.939482	0.687879	1.28311	Fail
decode	DYNLL2.11493_169--IA	DYNLL2.11493_169	IA	Wald ratio	1	0.115732	0.251356	0.645206	0.974505	-0.376926	0.608391	1.1227	0.685967	1.83747	Fail
decode	EGFR.2677_1--IA	EGFR.2677_1	IA	Inverse variance weighted	3	0.0432098	0.0977065	0.658315	0.974505	-0.148295	0.234715	1.04416	0.862177	1.26455	Fail
decode	ENGASE.16781_2--IA	ENGASE.16781_2	IA	Inverse variance weighted	11	-0.011857	0.029143	0.684113	0.974505	-0.0689773	0.0452633	0.988213	0.933348	1.0463	Fail
decode	ENO2.10339_48--IA	ENO2.10339_48	IA	Inverse variance weighted	2	-0.0370537	0.0903009	0.68156	0.974505	-0.214043	0.139936	0.963624	0.807313	1.1502	Fail
decode	ENPEP.15558_63--IA	ENPEP.15558_63	IA	Inverse variance weighted	16	0.0178026	0.0368932	0.62942	0.974505	-0.0545081	0.0901133	1.01796	0.946951	1.0943	Fail
decode	EPHA5.3806_55--IA	EPHA5.3806_55	IA	Inverse variance weighted	3	0.0631957	0.14843	0.670283	0.974505	-0.227728	0.354119	1.06524	0.796341	1.42493	Fail
decode	EPHB6.5078_82--IA	EPHB6.5078_82	IA	Inverse variance weighted	4	-0.0223752	0.0583722	0.701483	0.974505	-0.136785	0.0920343	0.977873	0.872158	1.0964	Fail
decode	ERAP1.4964_67--IA	ERAP1.4964_67	IA	Inverse variance weighted	6	-0.0117714	0.024756	0.634431	0.974505	-0.0602932	0.0367503	0.988298	0.941488	1.03743	Fail
decode	ESD.4984_83--IA	ESD.4984_83	IA	Inverse variance weighted	2	0.0357649	0.0861758	0.678125	0.974505	-0.13314	0.20467	1.03641	0.875343	1.22712	Fail
decode	FAIM3.6574_11--IA	FAIM3.6574_11	IA	Wald ratio	1	0.0706179	0.148172	0.63365	0.974505	-0.219798	0.361034	1.07317	0.802681	1.43481	Fail
decode	FAS.5392_73--IA	FAS.5392_73	IA	Inverse variance weighted	3	0.0284507	0.0643494	0.658396	0.974505	-0.0976741	0.154576	1.02886	0.906944	1.16716	Fail
decode	FCGR3A.15388_24--IA	FCGR3A.15388_24	IA	Inverse variance weighted	7	-0.013733	0.0349973	0.694762	0.974505	-0.0823276	0.0548617	0.986361	0.92097	1.05639	Fail
decode	FGFBP1.15494_11--IA	FGFBP1.15494_11	IA	Wald ratio	1	-0.108264	0.239669	0.651468	0.974505	-0.578017	0.361488	0.89739	0.56101	1.43546	Fail
decode	FHIT.9826_135--IA	FHIT.9826_135	IA	Inverse variance weighted	2	0.116238	0.283075	0.681346	0.974505	-0.438589	0.671065	1.12326	0.644946	1.95632	Fail
decode	FJX1.7921_65--IA	FJX1.7921_65	IA	Inverse variance weighted	2	-0.0325159	0.073563	0.658479	0.974505	-0.176699	0.111668	0.968007	0.838032	1.11814	Fail
decode	FLT4.16035_8--IA	FLT4.16035_8	IA	Wald ratio	1	-0.0587607	0.127137	0.643949	0.974505	-0.307949	0.190427	0.942932	0.734953	1.20977	Fail
decode	FN1.3435_53--IA	FN1.3435_53	IA	Wald ratio	1	0.0592357	0.122293	0.62812	0.974505	-0.180459	0.29893	1.06103	0.834887	1.34842	Fail
decode	FUT5.4549_78--IA	FUT5.4549_78	IA	Inverse variance weighted	12	-0.0138453	0.0304626	0.649468	0.974505	-0.073552	0.0458614	0.98625	0.929088	1.04693	Fail
decode	GALNT13.10908_2--IA	GALNT13.10908_2	IA	Wald ratio	1	0.121569	0.254902	0.633417	0.974505	-0.378039	0.621176	1.12927	0.685204	1.86112	Fail
decode	GFRA2.2515_14--IA	GFRA2.2515_14	IA	Inverse variance weighted	6	-0.0196439	0.0414847	0.635841	0.974505	-0.100954	0.0616661	0.980548	0.903975	1.06361	Fail
decode	GMPR.19254_125--IA	GMPR.19254_125	IA	Inverse variance weighted	18	0.0119583	0.027841	0.667544	0.974505	-0.0426101	0.0665267	1.01203	0.958285	1.06879	Fail
decode	H1FX.12709_63--IA	H1FX.12709_63	IA	Wald ratio	1	-0.148084	0.372822	0.691223	0.974505	-0.878815	0.582648	0.862359	0.415275	1.79077	Fail
decode	HAPLN1.3196_6--IA	HAPLN1.3196_6	IA	Wald ratio	1	0.0701275	0.153005	0.646713	0.974505	-0.229763	0.370018	1.07264	0.794722	1.44776	Fail
decode	HDHD2.13472_35--IA	HDHD2.13472_35	IA	Wald ratio	1	-0.021815	0.0495201	0.659554	0.974505	-0.118874	0.0752443	0.978421	0.887919	1.07815	Fail
decode	HRG.4996_66--IA	HRG.4996_66	IA	Inverse variance weighted	14	0.0106751	0.0247333	0.666027	0.974505	-0.0378022	0.0591523	1.01073	0.962903	1.06094	Fail
decode	HTN3.10603_1--IA	HTN3.10603_1	IA	Wald ratio	1	0.0606335	0.14095	0.667067	0.974505	-0.215629	0.336896	1.06251	0.806034	1.40059	Fail
decode	IFIT3.13642_90--IA	IFIT3.13642_90	IA	Wald ratio	1	0.0818584	0.206858	0.69231	0.974505	-0.323584	0.487301	1.0853	0.723551	1.62792	Fail
decode	IGF1R.4232_19--IA	IGF1R.4232_19	IA	Wald ratio	1	0.129771	0.335878	0.699227	0.974505	-0.52855	0.788092	1.13857	0.589459	2.1992	Fail
decode	IGFBP3.2571_12--IA	IGFBP3.2571_12	IA	Inverse variance weighted	5	0.0239482	0.0601007	0.690286	0.974505	-0.0938492	0.141746	1.02424	0.91042	1.15228	Fail
decode	IL12RB1.2632_5--IA	IL12RB1.2632_5	IA	Wald ratio	1	-0.0657396	0.168142	0.695814	0.974505	-0.395297	0.263818	0.936375	0.67348	1.30189	Fail
decode	IVD.17737_7--IA	IVD.17737_7	IA	Inverse variance weighted	2	-0.0506957	0.115159	0.659776	0.974505	-0.276408	0.175016	0.950568	0.758504	1.19127	Fail
decode	KIR3DS1.5097_14--IA	KIR3DS1.5097_14	IA	Wald ratio	1	0.109233	0.261378	0.676013	0.974505	-0.403069	0.621534	1.11542	0.668266	1.86178	Fail
decode	KLK7.3378_49--IA	KLK7.3378_49	IA	Inverse variance weighted	8	0.0224541	0.0495201	0.650236	0.974505	-0.0746053	0.119514	1.02271	0.92811	1.12695	Fail
decode	KNG1.15343_337--IA	KNG1.15343_337	IA	Inverse variance weighted	6	0.0129425	0.0296864	0.662856	0.974505	-0.0452429	0.0711279	1.01303	0.955765	1.07372	Fail
decode	LCN1.11708_2--IA	LCN1.11708_2	IA	Wald ratio	1	0.0992366	0.242094	0.681872	0.974505	-0.375267	0.57374	1.10433	0.687106	1.77489	Fail
decode	LDHB.3890_8--IA	LDHB.3890_8	IA	Inverse variance weighted	3	-0.074514	0.184826	0.686833	0.974505	-0.436773	0.287745	0.928195	0.646118	1.33342	Fail
decode	LRP11.6713_4--IA	LRP11.6713_4	IA	Inverse variance weighted	4	-0.0175698	0.0414236	0.671457	0.974505	-0.09876	0.0636205	0.982584	0.90596	1.06569	Fail
decode	MANSC4.9578_263--IA	MANSC4.9578_263	IA	Inverse variance weighted	3	-0.0325028	0.0692021	0.638584	0.974505	-0.168139	0.103133	0.96802	0.845236	1.10864	Fail
decode	MPO.2580_83--IA	MPO.2580_83	IA	Inverse variance weighted	8	0.0149242	0.0360118	0.678563	0.974505	-0.055659	0.0855073	1.01504	0.945862	1.08927	Fail
decode	MSR1.15533_97--IA	MSR1.15533_97	IA	Inverse variance weighted	4	-0.0238799	0.0539352	0.657946	0.974505	-0.129593	0.0818332	0.976403	0.878453	1.08527	Fail
decode	MTHFS.14107_1--IA	MTHFS.14107_1	IA	Inverse variance weighted	5	-0.0188941	0.0411077	0.645785	0.974505	-0.0994652	0.0616769	0.981283	0.905321	1.06362	Fail
decode	NADK.13624_17--IA	NADK.13624_17	IA	Wald ratio	1	-0.0540323	0.127419	0.671529	0.974505	-0.303774	0.19571	0.947402	0.738027	1.21617	Fail
decode	NANS.17802_4--IA	NANS.17802_4	IA	Wald ratio	1	-0.0682927	0.161951	0.673254	0.974505	-0.385717	0.249132	0.933987	0.679963	1.28291	Fail
decode	NOTCH3.5108_72--IA	NOTCH3.5108_72	IA	Wald ratio	1	0.0725664	0.182301	0.690587	0.974505	-0.284743	0.429876	1.07526	0.752207	1.53707	Fail
decode	NRK1.16853_5--IA	NRK1.16853_5	IA	Inverse variance weighted	2	-0.0435632	0.101094	0.666529	0.974505	-0.241708	0.154581	0.957372	0.785286	1.16717	Fail
decode	PCDH9.10558_26--IA	PCDH9.10558_26	IA	Inverse variance weighted	3	0.0249247	0.0603386	0.679548	0.974505	-0.0933391	0.143188	1.02524	0.910885	1.15395	Fail
decode	PDGFD.9341_1--IA	PDGFD.9341_1	IA	Inverse variance weighted	3	-0.0204433	0.0498241	0.681579	0.974505	-0.118099	0.077212	0.979764	0.888608	1.08027	Fail
decode	PNP.15435_4--IA	PNP.15435_4	IA	Inverse variance weighted	2	-0.0470654	0.110584	0.670393	0.974505	-0.263809	0.169679	0.954025	0.76812	1.18492	Fail
decode	POGLUT1.6467_65--IA	POGLUT1.6467_65	IA	Inverse variance weighted	2	0.0281844	0.0632009	0.655633	0.974505	-0.0956893	0.152058	1.02859	0.908746	1.16423	Fail
decode	PPCS.17843_30--IA	PPCS.17843_30	IA	Wald ratio	1	-0.0556098	0.134634	0.679575	0.974505	-0.319493	0.208273	0.945908	0.726518	1.23155	Fail
decode	PRKCSH.5687_5--IA	PRKCSH.5687_5	IA	Wald ratio	1	0.0706714	0.152827	0.643775	0.974505	-0.228869	0.370212	1.07323	0.795433	1.44804	Fail
decode	PRSS3.18864_7--IA	PRSS3.18864_7	IA	Inverse variance weighted	3	0.0751929	0.158485	0.635181	0.974505	-0.235438	0.385824	1.07809	0.790225	1.47083	Fail
decode	PSG9.9335_28--IA	PSG9.9335_28	IA	Inverse variance weighted	4	0.0694191	0.174953	0.691525	0.974505	-0.273489	0.412327	1.07189	0.760721	1.51033	Fail
decode	PTEN.3831_21--IA	PTEN.3831_21	IA	Wald ratio	1	-0.171151	0.372197	0.645632	0.974505	-0.900658	0.558356	0.842694	0.406302	1.7478	Fail
decode	PTN.3045_72--IA	PTN.3045_72	IA	Inverse variance weighted	2	-0.0482473	0.124015	0.697243	0.974505	-0.291316	0.194822	0.952898	0.747279	1.21509	Fail
decode	RHOC.17764_108--IA	RHOC.17764_108	IA	Inverse variance weighted	2	0.0492244	0.117329	0.67482	0.974505	-0.18074	0.279189	1.05046	0.834652	1.32206	Fail
decode	RNASE1.7211_2--IA	RNASE1.7211_2	IA	Inverse variance weighted	5	0.0353583	0.084347	0.67507	0.974505	-0.129962	0.200678	1.03599	0.878129	1.22223	Fail
decode	ROBO1.5740_17--IA	ROBO1.5740_17	IA	Wald ratio	1	-0.0895197	0.215066	0.677232	0.974505	-0.511048	0.332009	0.91437	0.599867	1.39377	Fail
decode	SCARF1.5129_12--IA	SCARF1.5129_12	IA	Inverse variance weighted	8	-0.0194155	0.0487545	0.690461	0.974505	-0.114974	0.0761433	0.980772	0.891389	1.07912	Fail
decode	SECTM1.13093_6--IA	SECTM1.13093_6	IA	Wald ratio	1	0.0351732	0.0838745	0.674957	0.974505	-0.129221	0.199567	1.0358	0.87878	1.22087	Fail
decode	SELE.3470_1--IA	SELE.3470_1	IA	Wald ratio	1	-0.0623917	0.142981	0.662573	0.974505	-0.342634	0.217851	0.939515	0.709898	1.2434	Fail
decode	SELPLG.11266_8--IA	SELPLG.11266_8	IA	Inverse variance weighted	2	-0.0201408	0.0520782	0.698948	0.974505	-0.122214	0.0819326	0.980061	0.884959	1.08538	Fail
decode	SERPINA10.13119_26--IA	SERPINA10.13119_26	IA	Inverse variance weighted	6	-0.02508	0.0546742	0.646437	0.974505	-0.132241	0.0820814	0.975232	0.876129	1.08554	Fail
decode	SERPINB5.15417_3--IA	SERPINB5.15417_3	IA	Wald ratio	1	0.0373832	0.0970525	0.7001	0.974505	-0.15284	0.227606	1.03809	0.858267	1.25559	Fail
decode	SERPINB8.19130_81--IA	SERPINB8.19130_81	IA	Inverse variance weighted	3	0.0266701	0.0653399	0.683145	0.974505	-0.101396	0.154736	1.02703	0.903575	1.16735	Fail
decode	SERPINF2.3024_18--IA	SERPINF2.3024_18	IA	Inverse variance weighted	3	-0.051841	0.125057	0.678479	0.974505	-0.296953	0.193271	0.94948	0.743079	1.21321	Fail
decode	SFRP4.17447_52--IA	SFRP4.17447_52	IA	Inverse variance weighted	3	-0.0484263	0.113659	0.67006	0.974505	-0.271198	0.174346	0.952728	0.762465	1.19047	Fail
decode	SFTPB.10672_75--IA	SFTPB.10672_75	IA	Inverse variance weighted	5	0.0163561	0.0369429	0.657953	0.974505	-0.0560519	0.0887641	1.01649	0.94549	1.09282	Fail
decode	SH3BP2.7769_29--IA	SH3BP2.7769_29	IA	Wald ratio	1	-0.0218153	0.0498637	0.661749	0.974505	-0.119548	0.0759174	0.978421	0.887321	1.07887	Fail
decode	SIGLEC1.4464_10--IA	SIGLEC1.4464_10	IA	Inverse variance weighted	2	0.102602	0.22621	0.650137	0.974505	-0.340769	0.545973	1.10805	0.711223	1.72629	Fail
decode	SIGLEC14.8248_222--IA	SIGLEC14.8248_222	IA	Inverse variance weighted	18	-0.0115876	0.0244588	0.635672	0.974505	-0.0595269	0.0363517	0.988479	0.94221	1.03702	Fail
decode	SMPDL3A.4771_10--IA	SMPDL3A.4771_10	IA	Wald ratio	1	0.024479	0.0555739	0.659592	0.974505	-0.0844459	0.133404	1.02478	0.919021	1.14271	Fail
decode	SPINK5.8028_22--IA	SPINK5.8028_22	IA	Wald ratio	1	0.0938416	0.201369	0.641202	0.974505	-0.300841	0.488524	1.09839	0.740196	1.62991	Fail
decode	SPON1.4297_62--IA	SPON1.4297_62	IA	Inverse variance weighted	2	-0.020666	0.0441285	0.63956	0.974505	-0.107158	0.0658259	0.979546	0.898384	1.06804	Fail
decode	ST13.18387_7--IA	ST13.18387_7	IA	Wald ratio	1	0.104962	0.251908	0.676922	0.974505	-0.388779	0.598702	1.11067	0.677884	1.81976	Fail
decode	ST3GAL1.5657_28--IA	ST3GAL1.5657_28	IA	Inverse variance weighted	2	-0.0206294	0.0519552	0.691322	0.974505	-0.122462	0.0812027	0.979582	0.88474	1.08459	Fail
decode	STIM1.8916_32--IA	STIM1.8916_32	IA	Wald ratio	1	0.0567823	0.144059	0.693462	0.974505	-0.225573	0.339138	1.05843	0.798059	1.40374	Fail
decode	SUB1.19236_24--IA	SUB1.19236_24	IA	Wald ratio	1	0.0963303	0.244648	0.693766	0.974505	-0.38318	0.575841	1.10112	0.68169	1.77863	Fail
decode	TAPBPL.6364_7--IA	TAPBPL.6364_7	IA	Inverse variance weighted	13	-0.0125625	0.0279161	0.652703	0.974505	-0.0672782	0.0421531	0.987516	0.934935	1.04305	Fail
decode	TBCB.17686_27--IA	TBCB.17686_27	IA	Wald ratio	1	0.124212	0.261034	0.634185	0.974505	-0.387415	0.635839	1.13226	0.678809	1.88861	Fail
decode	TIMP3.2480_58--IA	TIMP3.2480_58	IA	Inverse variance weighted	9	0.0133746	0.028721	0.64145	0.974505	-0.0429186	0.0696677	1.01346	0.957989	1.07215	Fail
decode	TNFAIP6.5036_50--IA	TNFAIP6.5036_50	IA	Inverse variance weighted	5	0.018277	0.0427495	0.668988	0.974505	-0.065512	0.102066	1.01845	0.936588	1.10746	Fail
decode	UGDH.17755_5--IA	UGDH.17755_5	IA	Wald ratio	1	0.0195352	0.0458067	0.669765	0.974505	-0.0702459	0.109316	1.01973	0.932165	1.11552	Fail
decode	VWC2.15308_108--IA	VWC2.15308_108	IA	Inverse variance weighted	2	0.024	0.0536823	0.654821	0.974505	-0.0812174	0.129217	1.02429	0.921993	1.13794	Fail
decode	ZG16B.8310_6--IA	ZG16B.8310_6	IA	Wald ratio	1	0.0352304	0.0883469	0.69006	0.974505	-0.13793	0.20839	1.03586	0.87116	1.23169	Fail
ukbppp	ASPSCR1_Q9BZE9_OID31055_v1_Neurology_II--IA	ASPSCR1_Q9BZE9_OID31055_v1_Neurology_II	IA	Wald ratio	1	-0.0464168	0.0768924	0.546071	0.974555	-0.197126	0.104292	0.954644	0.821087	1.10992	Fail
ukbppp	COL24A1_Q17RW2_OID31464_v1_Oncology_II--IA	COL24A1_Q17RW2_OID31464_v1_Oncology_II	IA	Wald ratio	1	-0.0528426	0.087812	0.547327	0.974555	-0.224954	0.119269	0.948529	0.798553	1.12667	Fail
ukbppp	LEPR_P48357_OID20128_v1_Cardiometabolic--IA	LEPR_P48357_OID20128_v1_Cardiometabolic	IA	Inverse variance weighted	4	0.0494616	0.0822332	0.547521	0.974555	-0.111716	0.210639	1.05071	0.894299	1.23447	Fail
ukbppp	PCBD1_P61457_OID30610_v1_Inflammation_II--IA	PCBD1_P61457_OID30610_v1_Inflammation_II	IA	Wald ratio	1	0.0446697	0.073898	0.545526	0.974555	-0.10017	0.18951	1.04568	0.904683	1.20866	Fail
ukbppp	SHBG_P04278_OID30685_v1_Inflammation_II--IA	SHBG_P04278_OID30685_v1_Inflammation_II	IA	Inverse variance weighted	2	0.0278055	0.0461346	0.546706	0.974555	-0.0626183	0.118229	1.0282	0.939302	1.1255	Fail
aric	ABLIM3.13578_98--IA	ABLIM3.13578_98	IA	Wald ratio	1	0.04359	0.169232	0.796734	0.974764	-0.288104	0.375284	1.04455	0.749683	1.45541	Fail
aric	ABO.9253_52--IA	ABO.9253_52	IA	Inverse variance weighted	2	-0.00483314	0.0261723	0.853491	0.974764	-0.0561308	0.0464645	0.995179	0.945415	1.04756	Fail
aric	ACAT2.17341_89--IA	ACAT2.17341_89	IA	Wald ratio	1	-0.00901126	0.0366264	0.805658	0.974764	-0.080799	0.0627765	0.991029	0.922379	1.06479	Fail
aric	ACOT13.17675_17--IA	ACOT13.17675_17	IA	Wald ratio	1	-0.0173543	0.063271	0.783865	0.974764	-0.141365	0.106657	0.982795	0.868172	1.11255	Fail
aric	ACYP2.12812_25--IA	ACYP2.12812_25	IA	Inverse variance weighted	2	-0.00858084	0.0320882	0.78915	0.974764	-0.0714736	0.054312	0.991456	0.931021	1.05581	Fail
aric	ADH7.11377_19--IA	ADH7.11377_19	IA	Wald ratio	1	-0.012744	0.0552238	0.817494	0.974764	-0.120983	0.0954947	0.987337	0.886049	1.1002	Fail
aric	ADIPOQ.3554_24--IA	ADIPOQ.3554_24	IA	Inverse variance weighted	2	-0.0103022	0.0412885	0.802961	0.974764	-0.0912277	0.0706233	0.989751	0.91281	1.07318	Fail
aric	AHSG.3581_53--IA	AHSG.3581_53	IA	Inverse variance weighted	2	0.00560381	0.0251422	0.823625	0.974764	-0.0436749	0.0548825	1.00562	0.957265	1.05642	Fail
aric	ALDH3A1.11480_1--IA	ALDH3A1.11480_1	IA	Wald ratio	1	-0.0152518	0.0623937	0.806887	0.974764	-0.137543	0.10704	0.984864	0.871496	1.11298	Fail
aric	ANXA11.17513_11--IA	ANXA11.17513_11	IA	Inverse variance weighted	2	0.0127092	0.0432436	0.768835	0.974764	-0.0720482	0.0974667	1.01279	0.930486	1.10237	Fail
aric	AP1G2.12714_38--IA	AP1G2.12714_38	IA	Wald ratio	1	-0.019713	0.059587	0.740775	0.974764	-0.136504	0.0970775	0.98048	0.872403	1.10195	Fail
aric	APLP1.7210_25--IA	APLP1.7210_25	IA	Wald ratio	1	-0.0265068	0.105404	0.801444	0.974764	-0.233098	0.180084	0.973841	0.792076	1.19732	Fail
aric	APOA5.15363_32--IA	APOA5.15363_32	IA	Inverse variance weighted	2	-0.00492548	0.0200535	0.805979	0.974764	-0.0442304	0.0343794	0.995087	0.956734	1.03498	Fail
aric	APRT.10088_37--IA	APRT.10088_37	IA	Inverse variance weighted	2	-0.0331049	0.124308	0.789998	0.974764	-0.276748	0.210539	0.967437	0.758245	1.23434	Fail
aric	ARHGDIB.9846_32--IA	ARHGDIB.9846_32	IA	Wald ratio	1	-0.0250764	0.0851277	0.76832	0.974764	-0.191927	0.141774	0.975235	0.825367	1.15232	Fail
aric	ASF1A.18172_71--IA	ASF1A.18172_71	IA	Wald ratio	1	0.0375557	0.120331	0.754963	0.974764	-0.198294	0.273405	1.03827	0.820129	1.31443	Fail
aric	B3GNT2.7980_72--IA	B3GNT2.7980_72	IA	Inverse variance weighted	2	0.0110951	0.0481477	0.81775	0.974764	-0.0832743	0.105465	1.01116	0.920099	1.11123	Fail
aric	B4GALT2.9595_11--IA	B4GALT2.9595_11	IA	Inverse variance weighted	2	-0.0129136	0.0406652	0.750821	0.974764	-0.0926174	0.0667903	0.987169	0.911542	1.06907	Fail
aric	BOC.4328_2--IA	BOC.4328_2	IA	Wald ratio	1	0.00703738	0.0433502	0.87104	0.974764	-0.0779291	0.0920039	1.00706	0.92503	1.09637	Fail
aric	BPI.4126_22--IA	BPI.4126_22	IA	Inverse variance weighted	2	-0.00812228	0.029479	0.782911	0.974764	-0.0659011	0.0496565	0.991911	0.936223	1.05091	Fail
aric	BRSK2.9790_28--IA	BRSK2.9790_28	IA	Wald ratio	1	-0.0369031	0.133671	0.782492	0.974764	-0.298899	0.225092	0.96377	0.741635	1.25244	Fail
aric	C1QL1.6404_20--IA	C1QL1.6404_20	IA	Inverse variance weighted	2	-0.0147468	0.0440018	0.73752	0.974764	-0.10099	0.0714968	0.985361	0.903942	1.07411	Fail
aric	C1R.3285_23--IA	C1R.3285_23	IA	Wald ratio	1	-0.00513386	0.028319	0.856143	0.974764	-0.0606392	0.0503715	0.994879	0.941163	1.05166	Fail
aric	CBL.12016_60--IA	CBL.12016_60	IA	Wald ratio	1	0.0107191	0.0444279	0.809346	0.974764	-0.0763596	0.0977978	1.01078	0.926483	1.10274	Fail
aric	CCL14.2900_53--IA	CCL14.2900_53	IA	Inverse variance weighted	2	-0.00365291	0.0196149	0.852264	0.974764	-0.0420982	0.0347923	0.996354	0.958776	1.0354	Fail
aric	CCL5.5480_49--IA	CCL5.5480_49	IA	Wald ratio	1	-0.00620902	0.0277772	0.823123	0.974764	-0.0606523	0.0482343	0.99381	0.94115	1.04942	Fail
aric	CCL7.4886_3--IA	CCL7.4886_3	IA	Inverse variance weighted	2	-0.00468728	0.0251515	0.852161	0.974764	-0.0539843	0.0446097	0.995324	0.947447	1.04562	Fail
aric	CD163.5028_59--IA	CD163.5028_59	IA	Wald ratio	1	-0.0389745	0.122082	0.749538	0.974764	-0.278255	0.200306	0.961775	0.757104	1.22178	Fail
aric	CD59.11514_196--IA	CD59.11514_196	IA	Wald ratio	1	-0.0083685	0.0339812	0.805474	0.974764	-0.0749716	0.0582346	0.991666	0.92777	1.05996	Fail
aric	CD68.18922_27--IA	CD68.18922_27	IA	Wald ratio	1	0.00646734	0.0323367	0.841481	0.974764	-0.0569126	0.0698472	1.00649	0.944677	1.07234	Fail
aric	CELA2A.7140_1--IA	CELA2A.7140_1	IA	Wald ratio	1	0.0392584	0.140081	0.779282	0.974764	-0.2353	0.313817	1.04004	0.790333	1.36864	Fail
aric	CES1.15487_164--IA	CES1.15487_164	IA	Inverse variance weighted	2	-0.0223114	0.0713201	0.754407	0.974764	-0.162099	0.117476	0.977936	0.850357	1.12465	Fail
aric	CFHR1.15468_14--IA	CFHR1.15468_14	IA	Inverse variance weighted	2	-0.00617326	0.0203663	0.761805	0.974764	-0.0460912	0.0337447	0.993846	0.954955	1.03432	Fail
aric	CFHR5.16055_3--IA	CFHR5.16055_3	IA	Inverse variance weighted	4	0.00801501	0.038335	0.834387	0.974764	-0.0671217	0.0831517	1.00805	0.935081	1.08671	Fail
aric	CHST1.7803_4--IA	CHST1.7803_4	IA	Wald ratio	1	0.040215	0.125215	0.748083	0.974764	-0.205206	0.285636	1.04103	0.81448	1.33061	Fail
aric	CHST11.7779_86--IA	CHST11.7779_86	IA	Inverse variance weighted	3	-0.00565664	0.0222838	0.799615	0.974764	-0.0493329	0.0380196	0.994359	0.951864	1.03875	Fail
aric	CLEC11A.2966_65--IA	CLEC11A.2966_65	IA	Wald ratio	1	-0.0250684	0.1068	0.814423	0.974764	-0.234395	0.184259	0.975243	0.791049	1.20233	Fail
aric	CLEC1B.4332_6--IA	CLEC1B.4332_6	IA	Inverse variance weighted	2	-0.0112107	0.0700964	0.872934	0.974764	-0.1486	0.126178	0.988852	0.861914	1.13448	Fail
aric	CLEC4G.10781_19--IA	CLEC4G.10781_19	IA	Wald ratio	1	-0.00996282	0.053873	0.853283	0.974764	-0.115554	0.0956283	0.990087	0.890872	1.10035	Fail
aric	CNP.6609_22--IA	CNP.6609_22	IA	Wald ratio	1	-0.0175939	0.05806	0.761867	0.974764	-0.131391	0.0962036	0.98256	0.876874	1.10098	Fail
aric	CNTN4.3298_52--IA	CNTN4.3298_52	IA	Inverse variance weighted	3	-0.0116302	0.0371626	0.754315	0.974764	-0.0844689	0.0612085	0.988437	0.919	1.06312	Fail
aric	COL2A1.18875_125--IA	COL2A1.18875_125	IA	Inverse variance weighted	2	0.00527963	0.0270351	0.845167	0.974764	-0.0477091	0.0582684	1.00529	0.953411	1.06	Fail
aric	COLEC11.4430_44--IA	COLEC11.4430_44	IA	Inverse variance weighted	2	0.019815	0.0744669	0.790169	0.974764	-0.12614	0.16577	1.02001	0.881491	1.1803	Fail
aric	COLEC12.5457_5--IA	COLEC12.5457_5	IA	Inverse variance weighted	2	0.0172722	0.0595216	0.771675	0.974764	-0.0993901	0.133935	1.01742	0.905389	1.14332	Fail
aric	COMP.8043_153--IA	COMP.8043_153	IA	Wald ratio	1	0.0177425	0.0755488	0.814326	0.974764	-0.130333	0.165818	1.0179	0.877803	1.18036	Fail
aric	CP.17453_34--IA	CP.17453_34	IA	Wald ratio	1	-0.0271782	0.128913	0.833023	0.974764	-0.279847	0.225491	0.973188	0.755899	1.25294	Fail
aric	CPXM1.6255_74--IA	CPXM1.6255_74	IA	Inverse variance weighted	2	-0.00656601	0.022349	0.768915	0.974764	-0.0503701	0.037238	0.993455	0.950877	1.03794	Fail
aric	CRELD1.7628_40--IA	CRELD1.7628_40	IA	Inverse variance weighted	2	-0.00482329	0.0208058	0.816674	0.974764	-0.0456027	0.0359561	0.995188	0.955421	1.03661	Fail
aric	CRHBP.6039_24--IA	CRHBP.6039_24	IA	Inverse variance weighted	2	0.00899006	0.0567945	0.874227	0.974764	-0.102327	0.120307	1.00903	0.902734	1.12784	Fail
aric	CRISP2.9282_12--IA	CRISP2.9282_12	IA	Inverse variance weighted	3	0.00425681	0.0222112	0.848015	0.974764	-0.0392771	0.0477907	1.00427	0.961484	1.04895	Fail
aric	CRK.4976_57--IA	CRK.4976_57	IA	Wald ratio	1	0.0543939	0.192624	0.77765	0.974764	-0.32315	0.431938	1.0559	0.723865	1.54024	Fail
aric	CST5.3803_10--IA	CST5.3803_10	IA	Wald ratio	1	0.00438487	0.0217873	0.840497	0.974764	-0.0383183	0.047088	1.00439	0.962407	1.04821	Fail
aric	CTRB1.5671_1--IA	CTRB1.5671_1	IA	Inverse variance weighted	2	-0.0117154	0.0364539	0.747927	0.974764	-0.0831651	0.0597344	0.988353	0.920199	1.06155	Fail
aric	CXCL12.9278_9--IA	CXCL12.9278_9	IA	Inverse variance weighted	2	-0.0204252	0.0664616	0.758597	0.974764	-0.15069	0.109839	0.979782	0.860114	1.1161	Fail
aric	CYB5R2.19143_38--IA	CYB5R2.19143_38	IA	Inverse variance weighted	2	0.00666087	0.0306006	0.827685	0.974764	-0.0533162	0.066638	1.00668	0.94808	1.06891	Fail
aric	DBI.16919_1--IA	DBI.16919_1	IA	Wald ratio	1	-0.00945044	0.0308084	0.759035	0.974764	-0.069835	0.0509341	0.990594	0.932548	1.05225	Fail
aric	DEFB1.6629_3--IA	DEFB1.6629_3	IA	Inverse variance weighted	2	-0.00805941	0.0370363	0.827734	0.974764	-0.0806505	0.0645317	0.991973	0.922516	1.06666	Fail
aric	DKK3.3607_71--IA	DKK3.3607_71	IA	Inverse variance weighted	2	-0.0105442	0.0330003	0.749333	0.974764	-0.0752248	0.0541364	0.989511	0.927535	1.05563	Fail
aric	DNAJB11.7110_2--IA	DNAJB11.7110_2	IA	Wald ratio	1	-0.00981072	0.0441483	0.824141	0.974764	-0.0963413	0.0767199	0.990237	0.908154	1.07974	Fail
aric	DNAJB12.8006_12--IA	DNAJB12.8006_12	IA	Wald ratio	1	-0.0135049	0.0780281	0.862591	0.974764	-0.16644	0.13943	0.986586	0.846674	1.14962	Fail
aric	EBI3.10851_77--IA	EBI3.10851_77	IA	Wald ratio	1	0.00379736	0.0199633	0.849139	0.974764	-0.0353307	0.0429254	1.0038	0.965286	1.04386	Fail
aric	ECI2.12859_33--IA	ECI2.12859_33	IA	Wald ratio	1	0.00673201	0.0302941	0.824141	0.974764	-0.0526443	0.0661084	1.00675	0.948717	1.06834	Fail
aric	EDAR.2977_7--IA	EDAR.2977_7	IA	Inverse variance weighted	2	0.00730146	0.0384375	0.849343	0.974764	-0.068036	0.0826389	1.00733	0.934227	1.08615	Fail
aric	EDDM3A.9536_16--IA	EDDM3A.9536_16	IA	Wald ratio	1	0.014935	0.0900628	0.868291	0.974764	-0.161588	0.191458	1.01505	0.850792	1.21101	Fail
aric	EFEMP1.8480_29--IA	EFEMP1.8480_29	IA	Inverse variance weighted	2	-0.0240707	0.100961	0.81156	0.974764	-0.221955	0.173814	0.976217	0.800952	1.18983	Fail
aric	EGF.5509_7--IA	EGF.5509_7	IA	Wald ratio	1	0.00730237	0.0344255	0.832012	0.974764	-0.0601716	0.0747763	1.00733	0.941603	1.07764	Fail
aric	EGFR.2677_1--IA	EGFR.2677_1	IA	Inverse variance weighted	2	-0.0111421	0.0534542	0.834884	0.974764	-0.115912	0.0936281	0.98892	0.890553	1.09815	Fail
aric	ENO3.16616_137--IA	ENO3.16616_137	IA	Wald ratio	1	0.00805706	0.0352843	0.819377	0.974764	-0.0611003	0.0772144	1.00809	0.940729	1.08027	Fail
aric	ENPEP.15558_63--IA	ENPEP.15558_63	IA	Inverse variance weighted	6	-0.00756311	0.0323639	0.815226	0.974764	-0.0709964	0.0558702	0.992465	0.931465	1.05746	Fail
aric	ENPP2.16892_23--IA	ENPP2.16892_23	IA	Wald ratio	1	0.0161845	0.0861434	0.850972	0.974764	-0.152657	0.185026	1.01632	0.858424	1.20325	Fail
aric	ENPP5.6556_5--IA	ENPP5.6556_5	IA	Inverse variance weighted	3	-0.00602442	0.0307922	0.844886	0.974764	-0.0663771	0.0543282	0.993994	0.935778	1.05583	Fail
aric	EPB41.4706_17--IA	EPB41.4706_17	IA	Wald ratio	1	-0.0199753	0.0680514	0.769115	0.974764	-0.153356	0.113405	0.980223	0.857824	1.12009	Fail
aric	F10.3077_66--IA	F10.3077_66	IA	Wald ratio	1	-0.0144023	0.0850635	0.865551	0.974764	-0.181127	0.152322	0.985701	0.83433	1.16454	Fail
aric	F10.4878_3--IA	F10.4878_3	IA	Wald ratio	1	-0.0131451	0.0776385	0.865551	0.974764	-0.165317	0.139026	0.986941	0.847625	1.14915	Fail
aric	F11.2190_55--IA	F11.2190_55	IA	Inverse variance weighted	2	0.00726301	0.0302429	0.810209	0.974764	-0.052013	0.066539	1.00729	0.949317	1.0688	Fail
aric	F7.3184_25--IA	F7.3184_25	IA	Wald ratio	1	0.00370564	0.0181071	0.837845	0.974764	-0.0317843	0.0391955	1.00371	0.968716	1.03997	Fail
aric	FAS.5392_73--IA	FAS.5392_73	IA	Inverse variance weighted	2	-0.00966539	0.0453402	0.831191	0.974764	-0.0985321	0.0792013	0.990381	0.906167	1.08242	Fail
aric	FCN1.15582_25--IA	FCN1.15582_25	IA	Inverse variance weighted	2	0.0117845	0.0560273	0.833406	0.974764	-0.0980289	0.121598	1.01185	0.906623	1.1293	Fail
aric	FH.13384_110--IA	FH.13384_110	IA	Wald ratio	1	0.0127627	0.0755126	0.865786	0.974764	-0.135242	0.160767	1.01284	0.873504	1.17441	Fail
aric	FKBP7.9288_7--IA	FKBP7.9288_7	IA	Inverse variance weighted	2	0.00534877	0.0216318	0.804704	0.974764	-0.0370495	0.0477471	1.00536	0.963628	1.04891	Fail
aric	FLII.12677_164--IA	FLII.12677_164	IA	Wald ratio	1	-0.0194553	0.0882845	0.825583	0.974764	-0.192493	0.153582	0.980733	0.8249	1.166	Fail
aric	FN1.3435_53--IA	FN1.3435_53	IA	Wald ratio	1	-0.00840784	0.0528993	0.873716	0.974764	-0.11209	0.0952748	0.991627	0.893963	1.09996	Fail
aric	FSTL3.3438_10--IA	FSTL3.3438_10	IA	Wald ratio	1	-0.0244967	0.112397	0.827469	0.974764	-0.244794	0.195801	0.975801	0.782865	1.21628	Fail
aric	FUT3.4548_4--IA	FUT3.4548_4	IA	Wald ratio	1	-0.0298601	0.137816	0.828468	0.974764	-0.299979	0.240259	0.970581	0.740834	1.27158	Fail
aric	GALNT13.10908_2--IA	GALNT13.10908_2	IA	Wald ratio	1	0.0329186	0.122759	0.788579	0.974764	-0.207689	0.273527	1.03347	0.812459	1.31459	Fail
aric	GCDH.19258_24--IA	GCDH.19258_24	IA	Wald ratio	1	-0.0181449	0.097163	0.851859	0.974764	-0.208584	0.172295	0.982019	0.811733	1.18803	Fail
aric	GGH.9370_69--IA	GGH.9370_69	IA	Inverse variance weighted	5	0.00473002	0.0219469	0.829361	0.974764	-0.0382858	0.0477459	1.00474	0.962438	1.0489	Fail
aric	GLUL.19238_12--IA	GLUL.19238_12	IA	Wald ratio	1	0.0260756	0.11734	0.824141	0.974764	-0.203911	0.256063	1.02642	0.815535	1.29183	Fail
aric	GMPR.19254_125--IA	GMPR.19254_125	IA	Inverse variance weighted	3	0.00388231	0.018506	0.833835	0.974764	-0.0323895	0.0401541	1.00389	0.968129	1.04097	Fail
aric	GNGT2.10917_40--IA	GNGT2.10917_40	IA	Wald ratio	1	0.0289162	0.163557	0.859669	0.974764	-0.291656	0.349489	1.02934	0.747025	1.41834	Fail
aric	GSTA1.17138_8--IA	GSTA1.17138_8	IA	Inverse variance weighted	2	0.00476732	0.0246279	0.84651	0.974764	-0.0435034	0.0530381	1.00478	0.957429	1.05447	Fail
aric	GSTM4.18895_54--IA	GSTM4.18895_54	IA	Inverse variance weighted	3	-0.00618052	0.0337432	0.85467	0.974764	-0.0723171	0.0599561	0.993839	0.930236	1.06179	Fail
aric	GSTT2B.11273_176--IA	GSTT2B.11273_176	IA	Wald ratio	1	-0.0170675	0.0914819	0.852	0.974764	-0.196372	0.162237	0.983077	0.821706	1.17614	Fail
aric	H6PD.7161_25--IA	H6PD.7161_25	IA	Inverse variance weighted	2	-0.00819383	0.0300442	0.785064	0.974764	-0.0670804	0.0506927	0.99184	0.93512	1.052	Fail
aric	HADH.17739_1--IA	HADH.17739_1	IA	Wald ratio	1	0.017632	0.105792	0.867632	0.974764	-0.189721	0.224985	1.01779	0.82719	1.2523	Fail
aric	HAVCR1.9021_1--IA	HAVCR1.9021_1	IA	Inverse variance weighted	2	0.0104283	0.0377238	0.782211	0.974764	-0.0635102	0.0843669	1.01048	0.938465	1.08803	Fail
aric	HBZ.6919_3--IA	HBZ.6919_3	IA	Inverse variance weighted	2	0.00789737	0.0334304	0.813252	0.974764	-0.0576262	0.073421	1.00793	0.944003	1.07618	Fail
aric	HDAC2.18897_31--IA	HDAC2.18897_31	IA	Wald ratio	1	-0.0318471	0.15248	0.834557	0.974764	-0.330708	0.267014	0.968655	0.718415	1.30606	Fail
aric	HP.3054_3--IA	HP.3054_3	IA	Inverse variance weighted	2	0.00943083	0.0395256	0.811415	0.974764	-0.0680393	0.0869009	1.00948	0.934224	1.09079	Fail
aric	HRG.4996_66--IA	HRG.4996_66	IA	Wald ratio	1	-0.00594581	0.020959	0.77665	0.974764	-0.0470254	0.0351338	0.994072	0.954063	1.03576	Fail
aric	HS6ST1.5465_32--IA	HS6ST1.5465_32	IA	Wald ratio	1	0.0127239	0.0532812	0.811256	0.974764	-0.0917072	0.117155	1.01281	0.912372	1.12429	Fail
aric	HSPA13.17515_6--IA	HSPA13.17515_6	IA	Wald ratio	1	0.00909539	0.0560882	0.871178	0.974764	-0.100838	0.119028	1.00914	0.90408	1.1264	Fail
aric	HSPH1.17704_74--IA	HSPH1.17704_74	IA	Wald ratio	1	0.017531	0.0911614	0.847501	0.974764	-0.161145	0.196207	1.01769	0.851168	1.21678	Fail
aric	HTN3.10603_1--IA	HTN3.10603_1	IA	Wald ratio	1	0.0448484	0.154727	0.771927	0.974764	-0.258417	0.348113	1.04587	0.772273	1.41639	Fail
aric	ICAM5.8245_27--IA	ICAM5.8245_27	IA	Wald ratio	1	0.0144041	0.077782	0.853084	0.974764	-0.138049	0.166857	1.01451	0.871056	1.18159	Fail
aric	IDI1.17712_7--IA	IDI1.17712_7	IA	Wald ratio	1	-0.0825045	0.266641	0.757001	0.974764	-0.60512	0.440111	0.920807	0.546009	1.55288	Fail
aric	IDI2.17832_12--IA	IDI2.17832_12	IA	Inverse variance weighted	2	-0.00935632	0.0418788	0.823213	0.974764	-0.0914389	0.0727262	0.990687	0.912617	1.07544	Fail
aric	IFI16.13940_19--IA	IFI16.13940_19	IA	Wald ratio	1	-0.0227111	0.0867152	0.793395	0.974764	-0.192673	0.147251	0.977545	0.824752	1.15864	Fail
aric	IGDCC4.9793_145--IA	IGDCC4.9793_145	IA	Inverse variance weighted	4	-0.00798038	0.0414982	0.847502	0.974764	-0.0893169	0.0733561	0.992051	0.914556	1.07611	Fail
aric	IGFALS.6605_17--IA	IGFALS.6605_17	IA	Wald ratio	1	0.0226976	0.102697	0.825081	0.974764	-0.178589	0.223984	1.02296	0.83645	1.25105	Fail
aric	IGFLR1.7244_16--IA	IGFLR1.7244_16	IA	Inverse variance weighted	2	0.00608026	0.0216488	0.778818	0.974764	-0.0363513	0.0485118	1.0061	0.964301	1.04971	Fail
aric	IGSF8.6984_6--IA	IGSF8.6984_6	IA	Wald ratio	1	0.0163274	0.0503427	0.745693	0.974764	-0.0823443	0.114999	1.01646	0.920955	1.12187	Fail
aric	IL12RB1.2632_5--IA	IL12RB1.2632_5	IA	Wald ratio	1	-0.0114991	0.0570698	0.840313	0.974764	-0.123356	0.100358	0.988567	0.883949	1.10557	Fail
aric	IL15RA.14054_17--IA	IL15RA.14054_17	IA	Inverse variance weighted	5	-0.00663598	0.0202288	0.742876	0.974764	-0.0462843	0.0330124	0.993386	0.95477	1.03356	Fail
aric	IL15RA.3445_53--IA	IL15RA.3445_53	IA	Wald ratio	1	-0.0150905	0.0899145	0.866715	0.974764	-0.191323	0.161142	0.985023	0.825866	1.17485	Fail
aric	IL17B.3499_77--IA	IL17B.3499_77	IA	Wald ratio	1	-0.0158483	0.0755435	0.833831	0.974764	-0.163913	0.132217	0.984277	0.848815	1.14136	Fail
aric	IL17RA.2992_59--IA	IL17RA.2992_59	IA	Inverse variance weighted	4	-0.00559874	0.0221766	0.800684	0.974764	-0.0490648	0.0378673	0.994417	0.952119	1.03859	Fail
aric	IL1R1.2991_9--IA	IL1R1.2991_9	IA	Wald ratio	1	-0.0147526	0.0585765	0.801156	0.974764	-0.129562	0.100057	0.985356	0.87848	1.10523	Fail
aric	IL1RL2.2994_71--IA	IL1RL2.2994_71	IA	Inverse variance weighted	2	0.00966079	0.0540327	0.858099	0.974764	-0.0962433	0.115565	1.00971	0.908243	1.12251	Fail
aric	IL23R.5088_175--IA	IL23R.5088_175	IA	Wald ratio	1	-0.0343552	0.125642	0.784517	0.974764	-0.280613	0.211903	0.966228	0.755321	1.23603	Fail
aric	IL27RA.5132_71--IA	IL27RA.5132_71	IA	Inverse variance weighted	2	0.00365007	0.0191851	0.849109	0.974764	-0.0339527	0.0412529	1.00366	0.966617	1.04212	Fail
aric	IL5RA.13686_2--IA	IL5RA.13686_2	IA	Inverse variance weighted	2	-0.0156703	0.0472744	0.740285	0.974764	-0.108328	0.0769874	0.984452	0.897333	1.08003	Fail
aric	INHBC.6408_2--IA	INHBC.6408_2	IA	Wald ratio	1	0.0324942	0.127269	0.798477	0.974764	-0.216953	0.281941	1.03303	0.804968	1.3257	Fail
aric	ITIH4.4811_33--IA	ITIH4.4811_33	IA	Wald ratio	1	-0.0161061	0.0768135	0.833919	0.974764	-0.16666	0.134448	0.984023	0.846487	1.14391	Fail
aric	ITLN1.18830_1--IA	ITLN1.18830_1	IA	Wald ratio	1	-0.0369545	0.138442	0.789521	0.974764	-0.3083	0.234391	0.96372	0.734695	1.26414	Fail
aric	KIR2DL3.17153_46--IA	KIR2DL3.17153_46	IA	Inverse variance weighted	2	0.0408836	0.166639	0.806192	0.974764	-0.285729	0.367496	1.04173	0.751466	1.44411	Fail
aric	KNG1.15343_337--IA	KNG1.15343_337	IA	Inverse variance weighted	2	0.0102439	0.0361122	0.776664	0.974764	-0.060536	0.0810239	1.0103	0.94126	1.0844	Fail
aric	KYNU.4559_64--IA	KYNU.4559_64	IA	Inverse variance weighted	2	-0.00404479	0.0249981	0.87146	0.974764	-0.053041	0.0449514	0.995963	0.948341	1.04598	Fail
aric	LDHA.15414_316--IA	LDHA.15414_316	IA	Wald ratio	1	0.0252004	0.122852	0.837472	0.974764	-0.21559	0.26599	1.02552	0.806066	1.30472	Fail
aric	LDLRAP1.18183_3--IA	LDLRAP1.18183_3	IA	Wald ratio	1	-0.0103293	0.0432714	0.811331	0.974764	-0.0951413	0.0744827	0.989724	0.909244	1.07733	Fail
aric	LILRB1.5090_49--IA	LILRB1.5090_49	IA	Inverse variance weighted	2	0.0185196	0.0574783	0.7473	0.974764	-0.0941378	0.131177	1.01869	0.910157	1.14017	Fail
aric	LILRB5.7015_8--IA	LILRB5.7015_8	IA	Inverse variance weighted	2	0.00436178	0.0201609	0.828716	0.974764	-0.0351536	0.0438771	1.00437	0.965457	1.04485	Fail
aric	LRRC32.7551_33--IA	LRRC32.7551_33	IA	Wald ratio	1	0.0214834	0.132384	0.871085	0.974764	-0.23799	0.280956	1.02172	0.788211	1.3244	Fail
aric	LRRTM2.6904_14--IA	LRRTM2.6904_14	IA	Wald ratio	1	0.0126763	0.0771601	0.869506	0.974764	-0.138557	0.16391	1.01276	0.870613	1.17811	Fail
aric	LTA4H.3204_2--IA	LTA4H.3204_2	IA	Wald ratio	1	-0.0258595	0.0911548	0.77665	0.974764	-0.204523	0.152804	0.974472	0.815036	1.1651	Fail
aric	LY86.3623_84--IA	LY86.3623_84	IA	Wald ratio	1	0.0202738	0.0938997	0.829059	0.974764	-0.16377	0.204317	1.02048	0.848938	1.22669	Fail
aric	LY9.3324_51--IA	LY9.3324_51	IA	Inverse variance weighted	3	0.00483474	0.023681	0.838228	0.974764	-0.0415801	0.0512496	1.00485	0.959272	1.05259	Fail
aric	MAN2B2.9251_28--IA	MAN2B2.9251_28	IA	Inverse variance weighted	2	-0.00445613	0.0266255	0.867084	0.974764	-0.0566421	0.0477298	0.995554	0.944932	1.04889	Fail
aric	MANF.9223_11--IA	MANF.9223_11	IA	Wald ratio	1	-0.0179436	0.0709333	0.800296	0.974764	-0.156973	0.121086	0.982216	0.854727	1.12872	Fail
aric	MANSC1.9557_5--IA	MANSC1.9557_5	IA	Wald ratio	1	-0.00866289	0.0310289	0.780101	0.974764	-0.0694795	0.0521538	0.991375	0.932879	1.05354	Fail
aric	MPO.2580_83--IA	MPO.2580_83	IA	Inverse variance weighted	3	0.00862453	0.0368846	0.815121	0.974764	-0.0636693	0.0809184	1.00866	0.938315	1.08428	Fail
aric	MRC2.3041_55--IA	MRC2.3041_55	IA	Inverse variance weighted	2	0.0131322	0.0455634	0.773181	0.974764	-0.0761721	0.102436	1.01322	0.926657	1.10787	Fail
aric	MSR1.15533_97--IA	MSR1.15533_97	IA	Inverse variance weighted	3	0.00871294	0.035928	0.808384	0.974764	-0.0617058	0.0791317	1.00875	0.940159	1.08235	Fail
aric	NCAM1.4498_62--IA	NCAM1.4498_62	IA	Inverse variance weighted	3	-0.0076584	0.0296878	0.796434	0.974764	-0.0658465	0.0505297	0.992371	0.936275	1.05183	Fail
aric	NCK2.13615_60--IA	NCK2.13615_60	IA	Inverse variance weighted	2	-0.0240713	0.0829841	0.771761	0.974764	-0.18672	0.138577	0.976216	0.829676	1.14864	Fail
aric	NEGR1.7050_5--IA	NEGR1.7050_5	IA	Wald ratio	1	-0.0285445	0.143937	0.842801	0.974764	-0.310662	0.253573	0.971859	0.732962	1.28862	Fail
aric	NLGN1.15620_4--IA	NLGN1.15620_4	IA	Wald ratio	1	-0.0216982	0.0768116	0.777571	0.974764	-0.172249	0.128853	0.978536	0.84177	1.13752	Fail
aric	NOTUM.8252_2--IA	NOTUM.8252_2	IA	Wald ratio	1	-0.0366639	0.126453	0.771862	0.974764	-0.284512	0.211184	0.964	0.752382	1.23514	Fail
aric	NOV.2737_22--IA	NOV.2737_22	IA	Wald ratio	1	0.0166468	0.0910026	0.854855	0.974764	-0.161718	0.195012	1.01679	0.850681	1.21533	Fail
aric	NT5C.12560_9--IA	NT5C.12560_9	IA	Wald ratio	1	0.0070658	0.0339551	0.835157	0.974764	-0.0594862	0.0736178	1.00709	0.942249	1.0764	Fail
aric	NT5C2.11288_26--IA	NT5C2.11288_26	IA	Wald ratio	1	0.0167588	0.0883062	0.849481	0.974764	-0.156321	0.189839	1.0169	0.855284	1.20905	Fail
aric	NT5C3L.19135_5--IA	NT5C3L.19135_5	IA	Wald ratio	1	0.0127881	0.0786231	0.870794	0.974764	-0.141313	0.166889	1.01287	0.868217	1.18162	Fail
aric	NTN4.3327_27--IA	NTN4.3327_27	IA	Inverse variance weighted	3	-0.0109466	0.0499458	0.826518	0.974764	-0.10884	0.0869471	0.989113	0.896874	1.09084	Fail
aric	PCOLCE.11237_49--IA	PCOLCE.11237_49	IA	Wald ratio	1	0.0173278	0.057315	0.762404	0.974764	-0.0950096	0.129665	1.01748	0.909364	1.13845	Fail
aric	PDCD6.19488_1--IA	PDCD6.19488_1	IA	Wald ratio	1	-0.0221956	0.140003	0.874034	0.974764	-0.296601	0.25221	0.978049	0.74334	1.28687	Fail
aric	PDHX.18319_7--IA	PDHX.18319_7	IA	Inverse variance weighted	3	-0.00769166	0.0410881	0.851504	0.974764	-0.0882243	0.072841	0.992338	0.915555	1.07556	Fail
aric	PDIA5.5593_11--IA	PDIA5.5593_11	IA	Inverse variance weighted	4	0.00675651	0.025526	0.791247	0.974764	-0.0432745	0.0567875	1.00678	0.957649	1.05843	Fail
aric	PENK.9076_25--IA	PENK.9076_25	IA	Inverse variance weighted	3	0.00720365	0.0222726	0.746368	0.974764	-0.0364506	0.0508579	1.00723	0.964206	1.05217	Fail
aric	PF4V1.5663_18--IA	PF4V1.5663_18	IA	Wald ratio	1	-0.0391536	0.117461	0.738883	0.974764	-0.269377	0.19107	0.961603	0.763855	1.21054	Fail
aric	PIANP.14114_18--IA	PIANP.14114_18	IA	Wald ratio	1	-0.0096795	0.0587684	0.869175	0.974764	-0.124866	0.105507	0.990367	0.882616	1.11127	Fail
aric	PIANP.9599_6--IA	PIANP.9599_6	IA	Wald ratio	1	-0.00811575	0.0492742	0.869175	0.974764	-0.104693	0.0884617	0.991917	0.900601	1.09249	Fail
aric	PIP4K2A.12697_30--IA	PIP4K2A.12697_30	IA	Wald ratio	1	0.0101691	0.0373557	0.785451	0.974764	-0.0630481	0.0833863	1.01022	0.938898	1.08696	Fail
aric	PLA2G7.5015_15--IA	PLA2G7.5015_15	IA	Wald ratio	1	-0.0267535	0.0986058	0.786147	0.974764	-0.220021	0.166514	0.973601	0.802502	1.18118	Fail
aric	PLAU.4158_54--IA	PLAU.4158_54	IA	Wald ratio	1	0.00677191	0.0333758	0.839214	0.974764	-0.0586447	0.0721885	1.00679	0.943042	1.07486	Fail
aric	PLOD2.6923_1--IA	PLOD2.6923_1	IA	Wald ratio	1	0.0288579	0.125853	0.818636	0.974764	-0.217813	0.275529	1.02928	0.804276	1.31723	Fail
aric	PLTP.15475_4--IA	PLTP.15475_4	IA	Inverse variance weighted	2	0.00667236	0.0222569	0.764338	0.974764	-0.0369511	0.0502958	1.00669	0.963723	1.05158	Fail
aric	PRDX6.5018_68--IA	PRDX6.5018_68	IA	Inverse variance weighted	2	0.0088175	0.0329399	0.788942	0.974764	-0.0557448	0.0733798	1.00886	0.94578	1.07614	Fail
aric	PSG7.5651_50--IA	PSG7.5651_50	IA	Inverse variance weighted	2	-0.0450538	0.211584	0.831377	0.974764	-0.459759	0.369651	0.955946	0.631436	1.44723	Fail
aric	PSMB4.18340_2--IA	PSMB4.18340_2	IA	Wald ratio	1	0.00647438	0.0235048	0.782971	0.974764	-0.039595	0.0525438	1.0065	0.961179	1.05395	Fail
aric	PTN.3045_72--IA	PTN.3045_72	IA	Wald ratio	1	-0.0292464	0.127953	0.819202	0.974764	-0.280035	0.221542	0.971177	0.755757	1.248	Fail
aric	PYY.3727_35--IA	PYY.3727_35	IA	Wald ratio	1	0.0419885	0.133205	0.752597	0.974764	-0.219093	0.30307	1.04288	0.803247	1.35401	Fail
aric	QPCT.7849_3--IA	QPCT.7849_3	IA	Wald ratio	1	0.009596	0.035706	0.788122	0.974764	-0.0603878	0.0795798	1.00964	0.941399	1.08283	Fail
aric	QSOX2.8397_147--IA	QSOX2.8397_147	IA	Inverse variance weighted	2	0.010136	0.037345	0.786071	0.974764	-0.0630602	0.0833322	1.01019	0.938887	1.0869	Fail
aric	RARRES1.8398_277--IA	RARRES1.8398_277	IA	Inverse variance weighted	2	0.00661327	0.0202739	0.744275	0.974764	-0.0331235	0.04635	1.00664	0.967419	1.04744	Fail
aric	RBP4.15633_6--IA	RBP4.15633_6	IA	Wald ratio	1	0.0187856	0.0917178	0.837713	0.974764	-0.160981	0.198552	1.01896	0.851308	1.21964	Fail
aric	RBP5.19241_31--IA	RBP5.19241_31	IA	Wald ratio	1	0.0116225	0.0385657	0.763132	0.974764	-0.0639662	0.0872113	1.01169	0.938037	1.09113	Fail
aric	REG1A.13095_51--IA	REG1A.13095_51	IA	Inverse variance weighted	2	-0.0155139	0.0817612	0.849508	0.974764	-0.175766	0.144738	0.984606	0.838814	1.15574	Fail
aric	REG3A.15304_1--IA	REG3A.15304_1	IA	Inverse variance weighted	2	0.0143991	0.0869924	0.868534	0.974764	-0.156106	0.184904	1.0145	0.855468	1.2031	Fail
aric	RET.3220_40--IA	RET.3220_40	IA	Inverse variance weighted	2	-0.00755837	0.0265525	0.775906	0.974764	-0.0596012	0.0444845	0.99247	0.94214	1.04549	Fail
aric	RHOC.17764_108--IA	RHOC.17764_108	IA	Wald ratio	1	0.0122657	0.0586028	0.834212	0.974764	-0.102596	0.127127	1.01234	0.902492	1.13556	Fail
aric	RNPEP.12386_11--IA	RNPEP.12386_11	IA	Inverse variance weighted	2	0.0214785	0.0776693	0.782135	0.974764	-0.130753	0.17371	1.02171	0.877434	1.18971	Fail
aric	ROR1.2590_69--IA	ROR1.2590_69	IA	Inverse variance weighted	2	-0.00981936	0.0356194	0.782798	0.974764	-0.0796333	0.0599946	0.990229	0.923455	1.06183	Fail
aric	ROR2.7861_9--IA	ROR2.7861_9	IA	Inverse variance weighted	3	-0.0122497	0.0558651	0.826438	0.974764	-0.121745	0.097246	0.987825	0.885374	1.10213	Fail
aric	SCGB3A1.6252_62--IA	SCGB3A1.6252_62	IA	Wald ratio	1	0.0247362	0.115151	0.829912	0.974764	-0.20096	0.250433	1.02504	0.817945	1.28458	Fail
aric	SCUBE3.16773_29--IA	SCUBE3.16773_29	IA	Wald ratio	1	-0.0120713	0.0642865	0.851055	0.974764	-0.138073	0.11393	0.988001	0.871035	1.12067	Fail
aric	SECTM1.13093_6--IA	SECTM1.13093_6	IA	Wald ratio	1	0.0309594	0.147847	0.834135	0.974764	-0.25882	0.320739	1.03144	0.771962	1.37815	Fail
aric	SELE.3470_1--IA	SELE.3470_1	IA	Wald ratio	1	0.0230089	0.0926749	0.803921	0.974764	-0.158634	0.204652	1.02328	0.853309	1.2271	Fail
aric	SELPLG.11266_8--IA	SELPLG.11266_8	IA	Inverse variance weighted	2	-0.0121304	0.0411044	0.767907	0.974764	-0.092695	0.0684341	0.987943	0.911471	1.07083	Fail
aric	SERPINH1.10800_15--IA	SERPINH1.10800_15	IA	Inverse variance weighted	2	0.00891047	0.055056	0.871429	0.974764	-0.0989992	0.11682	1.00895	0.905743	1.12392	Fail
aric	SH3BGRL3.17490_4--IA	SH3BGRL3.17490_4	IA	Inverse variance weighted	2	0.00569104	0.0205338	0.781661	0.974764	-0.0345552	0.0459372	1.00571	0.966035	1.04701	Fail
aric	SIGLEC12.10037_98--IA	SIGLEC12.10037_98	IA	Wald ratio	1	0.00316287	0.0183446	0.863112	0.974764	-0.0327926	0.0391184	1.00317	0.967739	1.03989	Fail
aric	SIGLEC6.2741_22--IA	SIGLEC6.2741_22	IA	Inverse variance weighted	4	0.00594342	0.0210177	0.777344	0.974764	-0.0352513	0.0471382	1.00596	0.965363	1.04827	Fail
aric	SMAD2.10364_6--IA	SMAD2.10364_6	IA	Wald ratio	1	-0.0288323	0.0975862	0.767647	0.974764	-0.220101	0.162437	0.971579	0.802438	1.17637	Fail
aric	SNUPN.17765_3--IA	SNUPN.17765_3	IA	Inverse variance weighted	2	-0.0204999	0.0761688	0.787824	0.974764	-0.169791	0.128791	0.979709	0.843841	1.13745	Fail
aric	SPON1.4297_62--IA	SPON1.4297_62	IA	Inverse variance weighted	3	-0.018996	0.0584412	0.745148	0.974764	-0.133541	0.0955489	0.981183	0.874992	1.10026	Fail
aric	SPON2.8099_42--IA	SPON2.8099_42	IA	Inverse variance weighted	2	0.00999995	0.044173	0.820905	0.974764	-0.0765791	0.096579	1.01005	0.92628	1.1014	Fail
aric	SRA1.18220_141--IA	SRA1.18220_141	IA	Inverse variance weighted	2	-0.00798095	0.0287022	0.780966	0.974764	-0.0642372	0.0482753	0.992051	0.937782	1.04946	Fail
aric	ST3GAL1.5657_28--IA	ST3GAL1.5657_28	IA	Wald ratio	1	-0.0111954	0.0369449	0.761867	0.974764	-0.0836074	0.0612166	0.988867	0.919792	1.06313	Fail
aric	ST6GALNAC6.7228_2--IA	ST6GALNAC6.7228_2	IA	Wald ratio	1	0.0565633	0.190737	0.766809	0.974764	-0.317281	0.430407	1.05819	0.728126	1.53788	Fail
aric	ST8SIA6.6930_95--IA	ST8SIA6.6930_95	IA	Inverse variance weighted	2	-0.012507	0.0777268	0.872165	0.974764	-0.164851	0.139838	0.987571	0.84802	1.15009	Fail
aric	STC1.4930_21--IA	STC1.4930_21	IA	Wald ratio	1	0.0244607	0.123899	0.843495	0.974764	-0.218381	0.267302	1.02476	0.803819	1.30643	Fail
aric	SUGT1.17818_22--IA	SUGT1.17818_22	IA	Wald ratio	1	-0.031546	0.174453	0.856503	0.974764	-0.373474	0.310382	0.968946	0.688339	1.36395	Fail
aric	TF.4162_54--IA	TF.4162_54	IA	Wald ratio	1	-0.0122309	0.0757152	0.871669	0.974764	-0.160633	0.136171	0.987844	0.851605	1.14588	Fail
aric	TFRC.8795_48--IA	TFRC.8795_48	IA	Wald ratio	1	0.122648	0.395696	0.756595	0.974764	-0.652916	0.898211	1.13049	0.520526	2.45521	Fail
aric	THBS4.3340_53--IA	THBS4.3340_53	IA	Inverse variance weighted	3	-0.00738258	0.0280771	0.792597	0.974764	-0.0624136	0.0476485	0.992645	0.939494	1.0488	Fail
aric	THSD1.5621_64--IA	THSD1.5621_64	IA	Inverse variance weighted	2	-0.0102977	0.0419606	0.806137	0.974764	-0.0925404	0.0719451	0.989755	0.911612	1.0746	Fail
aric	TIMP2.2278_61--IA	TIMP2.2278_61	IA	Wald ratio	1	0.0233272	0.113526	0.837198	0.974764	-0.199184	0.245838	1.0236	0.819399	1.27869	Fail
aric	TIMP3.2480_58--IA	TIMP3.2480_58	IA	Inverse variance weighted	3	-0.0060458	0.030229	0.84148	0.974764	-0.0652945	0.0532029	0.993972	0.936791	1.05464	Fail
aric	TMEM132A.7871_16--IA	TMEM132A.7871_16	IA	Inverse variance weighted	2	0.00857035	0.0326847	0.793157	0.974764	-0.0554916	0.0726323	1.00861	0.94602	1.07534	Fail
aric	TNFRSF10D.14121_24--IA	TNFRSF10D.14121_24	IA	Wald ratio	1	0.0254304	0.154538	0.869293	0.974764	-0.277465	0.328326	1.02576	0.757702	1.38864	Fail
aric	TNFRSF11B.8304_50--IA	TNFRSF11B.8304_50	IA	Wald ratio	1	-0.0233428	0.0898345	0.794985	0.974764	-0.199419	0.152733	0.976928	0.819207	1.16501	Fail
aric	TPI1.4309_59--IA	TPI1.4309_59	IA	Wald ratio	1	0.00734918	0.0407031	0.856716	0.974764	-0.072429	0.0871273	1.00738	0.930132	1.09104	Fail
aric	TPST2.8024_64--IA	TPST2.8024_64	IA	Inverse variance weighted	2	-0.0117592	0.0698835	0.866372	0.974764	-0.148731	0.125212	0.98831	0.861801	1.13339	Fail
aric	UBLCP1.19124_9--IA	UBLCP1.19124_9	IA	Wald ratio	1	0.0276423	0.124203	0.823881	0.974764	-0.215796	0.271081	1.02803	0.805899	1.31138	Fail
aric	UGDH.17755_5--IA	UGDH.17755_5	IA	Inverse variance weighted	2	0.00924681	0.0285379	0.745924	0.974764	-0.0466874	0.0651811	1.00929	0.954386	1.06735	Fail
aric	UGT1A6.7891_45--IA	UGT1A6.7891_45	IA	Wald ratio	1	-0.0108181	0.0340376	0.750614	0.974764	-0.0775318	0.0558955	0.98924	0.925398	1.05749	Fail
aric	VEGFA.19437_61--IA	VEGFA.19437_61	IA	Wald ratio	1	-0.0101617	0.0595846	0.864583	0.974764	-0.126947	0.106624	0.98989	0.88078	1.11252	Fail
aric	VEGFA.4867_15--IA	VEGFA.4867_15	IA	Wald ratio	1	-0.0124238	0.0728488	0.864583	0.974764	-0.155208	0.13036	0.987653	0.856237	1.13924	Fail
aric	WISP2.6392_7--IA	WISP2.6392_7	IA	Inverse variance weighted	2	-0.0301298	0.098417	0.759495	0.974764	-0.223027	0.162768	0.97032	0.800093	1.17676	Fail
aric	ZADH2.17345_12--IA	ZADH2.17345_12	IA	Wald ratio	1	0.0296047	0.0942518	0.753443	0.974764	-0.155129	0.214338	1.03005	0.856305	1.23904	Fail
ukbppp	RNASE3_P12724_OID20203_v1_Cardiometabolic--IA	RNASE3_P12724_OID20203_v1_Cardiometabolic	IA	Inverse variance weighted	4	0.0452904	0.0754314	0.548227	0.974863	-0.102555	0.193136	1.04633	0.902528	1.21305	Fail
decode	LRRC4C.9369_174--IA	LRRC4C.9369_174	IA	Wald ratio	1	0.0902669	0.236264	0.702417	0.975005	-0.37281	0.553344	1.09447	0.688796	1.73906	Fail
aric	FABP2.15385_116--IA	FABP2.15385_116	IA	Inverse variance weighted	2	-0.00670932	0.0426811	0.87509	0.975029	-0.0903643	0.0769456	0.993313	0.913598	1.07998	Fail
fenland	ABO.9253_52--IA	ABO.9253_52	IA	Inverse variance weighted	4	0.0189329	0.0387918	0.625504	0.975066	-0.0570991	0.0949649	1.01911	0.9445	1.09962	Fail
fenland	ACAN.3280_49--IA	ACAN.3280_49	IA	Inverse variance weighted	2	-0.044087	0.0908123	0.62734	0.975066	-0.222079	0.133905	0.956871	0.800852	1.14328	Fail
fenland	ACSF2.17466_72--IA	ACSF2.17466_72	IA	Wald ratio	1	-0.120107	0.229537	0.600796	0.975066	-0.57	0.329786	0.886826	0.565525	1.39067	Fail
fenland	ADH5.11369_23--IA	ADH5.11369_23	IA	Wald ratio	1	0.0301932	0.0586611	0.606759	0.975066	-0.0847826	0.145169	1.03065	0.918712	1.15624	Fail
fenland	ADH6.18206_18--IA	ADH6.18206_18	IA	Wald ratio	1	0.0429448	0.0834356	0.606759	0.975066	-0.120589	0.206479	1.04388	0.886398	1.22934	Fail
fenland	ADM2.8100_15--IA	ADM2.8100_15	IA	Wald ratio	1	-0.0711054	0.135747	0.600411	0.975066	-0.337169	0.194958	0.931364	0.713788	1.21526	Fail
fenland	AGRN.15483_377--IA	AGRN.15483_377	IA	Inverse variance weighted	2	0.0372931	0.0719173	0.604071	0.975066	-0.103665	0.178251	1.038	0.901527	1.19513	Fail
fenland	AKR1C3.17377_1--IA	AKR1C3.17377_1	IA	Inverse variance weighted	4	0.0234637	0.0492029	0.633451	0.975066	-0.072974	0.119901	1.02374	0.929625	1.12739	Fail
fenland	AKR1D1.18398_1--IA	AKR1D1.18398_1	IA	Wald ratio	1	0.137401	0.277293	0.620241	0.975066	-0.406094	0.680897	1.14729	0.666248	1.97565	Fail
fenland	AMY2A.18917_53--IA	AMY2A.18917_53	IA	Inverse variance weighted	10	-0.0152054	0.0299901	0.612145	0.975066	-0.073986	0.0435752	0.98491	0.928685	1.04454	Fail
fenland	ANXA2.4961_17--IA	ANXA2.4961_17	IA	Wald ratio	1	0.0164894	0.0307086	0.591292	0.975066	-0.0436994	0.0766782	1.01663	0.957242	1.07969	Fail
fenland	APLP2.10627_87--IA	APLP2.10627_87	IA	Wald ratio	1	0.0395621	0.0816123	0.627849	0.975066	-0.120398	0.199522	1.04036	0.886567	1.22082	Fail
fenland	APOL3.16823_75--IA	APOL3.16823_75	IA	Wald ratio	1	0.0110647	0.0210003	0.598276	0.975066	-0.030096	0.0522254	1.01113	0.970352	1.05361	Fail
fenland	ARSK.8269_327--IA	ARSK.8269_327	IA	Inverse variance weighted	2	-0.0483139	0.094019	0.607341	0.975066	-0.232591	0.135963	0.952835	0.792477	1.14564	Fail
fenland	BMPER.15368_3--IA	BMPER.15368_3	IA	Inverse variance weighted	2	0.0450105	0.0888978	0.612634	0.975066	-0.129229	0.21925	1.04604	0.878773	1.24514	Fail
fenland	C1QTNF9.16605_2--IA	C1QTNF9.16605_2	IA	Wald ratio	1	-0.020267	0.0419647	0.629128	0.975066	-0.102518	0.0619838	0.979937	0.902562	1.06395	Fail
fenland	C1R.3285_23--IA	C1R.3285_23	IA	Inverse variance weighted	2	-0.0195212	0.0394292	0.620533	0.975066	-0.0968026	0.0577601	0.980668	0.907735	1.05946	Fail
fenland	CA3.3799_11--IA	CA3.3799_11	IA	Wald ratio	1	0.0487339	0.0984233	0.620497	0.975066	-0.144176	0.241644	1.04994	0.865736	1.27334	Fail
fenland	CCDC134.15300_66--IA	CCDC134.15300_66	IA	Inverse variance weighted	2	-0.0536096	0.101518	0.597445	0.975066	-0.252585	0.145366	0.947802	0.77679	1.15646	Fail
fenland	CD46.17682_1--IA	CD46.17682_1	IA	Wald ratio	1	-0.0151855	0.0313667	0.628296	0.975066	-0.0766642	0.0462933	0.984929	0.926201	1.04738	Fail
fenland	CHST15.4469_78--IA	CHST15.4469_78	IA	Inverse variance weighted	2	0.0462826	0.0876324	0.597398	0.975066	-0.125477	0.218042	1.04737	0.882076	1.24364	Fail
fenland	CLEC1B.4332_6--IA	CLEC1B.4332_6	IA	Wald ratio	1	0.0363248	0.0683761	0.595246	0.975066	-0.0976923	0.170342	1.03699	0.906928	1.18571	Fail
fenland	COL10A1.15653_9--IA	COL10A1.15653_9	IA	Wald ratio	1	-0.0264055	0.0528109	0.617075	0.975066	-0.129915	0.0771039	0.97394	0.87817	1.08015	Fail
fenland	CRELD1.7628_40--IA	CRELD1.7628_40	IA	Inverse variance weighted	5	0.0106562	0.0206898	0.606521	0.975066	-0.0298959	0.0512083	1.01071	0.970547	1.05254	Fail
fenland	CRYZ.13983_27--IA	CRYZ.13983_27	IA	Inverse variance weighted	4	-0.0113945	0.0238202	0.632398	0.975066	-0.058082	0.035293	0.98867	0.943573	1.03592	Fail
fenland	CTSH.8465_52--IA	CTSH.8465_52	IA	Inverse variance weighted	2	-0.0113071	0.0216471	0.601434	0.975066	-0.0537353	0.0311211	0.988757	0.947683	1.03161	Fail
fenland	CXCL6.3495_15--IA	CXCL6.3495_15	IA	Inverse variance weighted	3	-0.010173	0.0213958	0.634454	0.975066	-0.0521087	0.0317627	0.989879	0.949226	1.03227	Fail
fenland	DDT.19237_17--IA	DDT.19237_17	IA	Wald ratio	1	-0.0646953	0.117921	0.583258	0.975066	-0.295821	0.16643	0.937353	0.743921	1.18108	Fail
fenland	DECR2.18343_10--IA	DECR2.18343_10	IA	Inverse variance weighted	3	0.0122593	0.0235836	0.603188	0.975066	-0.0339646	0.0584831	1.01233	0.966606	1.06023	Fail
fenland	DSCAM.9175_48--IA	DSCAM.9175_48	IA	Inverse variance weighted	3	-0.026388	0.0546476	0.629184	0.975066	-0.133497	0.0807213	0.973957	0.87503	1.08407	Fail
fenland	DTD1.19194_9--IA	DTD1.19194_9	IA	Wald ratio	1	0.0223706	0.0430718	0.603496	0.975066	-0.0620501	0.106791	1.02262	0.939836	1.1127	Fail
fenland	EDAR.2977_7--IA	EDAR.2977_7	IA	Inverse variance weighted	4	0.0154504	0.0298709	0.60499	0.975066	-0.0430966	0.0739974	1.01557	0.957819	1.0768	Fail
fenland	EPHA5.3806_55--IA	EPHA5.3806_55	IA	Inverse variance weighted	2	-0.0467854	0.0955677	0.624451	0.975066	-0.234098	0.140527	0.954292	0.791284	1.15088	Fail
fenland	EPHB2.8225_86--IA	EPHB2.8225_86	IA	Inverse variance weighted	2	-0.0265328	0.0496297	0.592917	0.975066	-0.123807	0.0707415	0.973816	0.88355	1.0733	Fail
fenland	F13B.5658_64--IA	F13B.5658_64	IA	Inverse variance weighted	2	-0.0157952	0.0310036	0.610427	0.975066	-0.0765622	0.0449718	0.984329	0.926295	1.046	Fail
fenland	FCGR3A.15388_24--IA	FCGR3A.15388_24	IA	Inverse variance weighted	7	-0.0131374	0.0241859	0.587002	0.975066	-0.0605417	0.0342669	0.986949	0.941255	1.03486	Fail
fenland	FCRL1.5728_60--IA	FCRL1.5728_60	IA	Wald ratio	1	-0.0205202	0.0372832	0.582054	0.975066	-0.0935954	0.0525549	0.979689	0.910651	1.05396	Fail
fenland	FGF2.3025_50--IA	FGF2.3025_50	IA	Inverse variance weighted	2	-0.0152065	0.0309001	0.622636	0.975066	-0.0757707	0.0453577	0.984909	0.927029	1.0464	Fail
fenland	FGR.3810_50--IA	FGR.3810_50	IA	Inverse variance weighted	4	-0.0304793	0.0613138	0.619116	0.975066	-0.150654	0.0896956	0.96998	0.860145	1.09384	Fail
fenland	FN1.3434_34--IA	FN1.3434_34	IA	Wald ratio	1	0.0912477	0.181564	0.615271	0.975066	-0.264618	0.447114	1.09554	0.767499	1.56379	Fail
fenland	FN1.3435_53--IA	FN1.3435_53	IA	Wald ratio	1	0.095679	0.200617	0.633417	0.975066	-0.297531	0.488889	1.10041	0.74265	1.6305	Fail
fenland	GALNT3.6593_5--IA	GALNT3.6593_5	IA	Wald ratio	1	0.260143	0.484487	0.591305	0.975066	-0.689451	1.20974	1.29712	0.501851	3.3526	Fail
fenland	GCLM.18214_2--IA	GCLM.18214_2	IA	Inverse variance weighted	2	0.0550889	0.10462	0.598498	0.975066	-0.149966	0.260144	1.05663	0.860737	1.29712	Fail
fenland	GHR.2948_58--IA	GHR.2948_58	IA	Inverse variance weighted	2	-0.0726795	0.152414	0.633465	0.975066	-0.371411	0.226052	0.929899	0.68976	1.25364	Fail
fenland	GMPR2.19446_1--IA	GMPR2.19446_1	IA	Wald ratio	1	0.022807	0.0421053	0.588048	0.975066	-0.0597193	0.105333	1.02307	0.942029	1.11108	Fail
fenland	GNMT.14006_36--IA	GNMT.14006_36	IA	Wald ratio	1	-0.0172457	0.0322419	0.59273	0.975066	-0.0804399	0.0459485	0.982902	0.92271	1.04702	Fail
fenland	GNPTG.10666_7--IA	GNPTG.10666_7	IA	Wald ratio	1	-0.0194333	0.0383651	0.61248	0.975066	-0.0946289	0.0557623	0.980754	0.90971	1.05735	Fail
fenland	GSN.4775_34--IA	GSN.4775_34	IA	Inverse variance weighted	2	0.040706	0.0814983	0.617448	0.975066	-0.119031	0.200443	1.04155	0.887781	1.22194	Fail
fenland	GSR.19273_3--IA	GSR.19273_3	IA	Inverse variance weighted	2	-0.057504	0.110335	0.602245	0.975066	-0.273761	0.158753	0.944118	0.760514	1.17205	Fail
fenland	GSTP1.4911_49--IA	GSTP1.4911_49	IA	Inverse variance weighted	2	0.0436019	0.0820025	0.594924	0.975066	-0.117123	0.204327	1.04457	0.889476	1.2267	Fail
fenland	IL22RA2.5087_5--IA	IL22RA2.5087_5	IA	Wald ratio	1	0.0605327	0.110573	0.584073	0.975066	-0.15619	0.277256	1.0624	0.855396	1.3195	Fail
fenland	IRF3.17151_84--IA	IRF3.17151_84	IA	Wald ratio	1	0.062201	0.126316	0.622419	0.975066	-0.185378	0.30978	1.06418	0.83079	1.36313	Fail
fenland	IVD.17737_7--IA	IVD.17737_7	IA	Wald ratio	1	0.0338384	0.0666667	0.611751	0.975066	-0.0968283	0.164505	1.03442	0.907712	1.17881	Fail
fenland	KIAA1549L.11145_72--IA	KIAA1549L.11145_72	IA	Inverse variance weighted	2	-0.0201317	0.0380121	0.596379	0.975066	-0.0946354	0.0543719	0.98007	0.909705	1.05588	Fail
fenland	KIR2DL4.5095_21--IA	KIR2DL4.5095_21	IA	Inverse variance weighted	2	0.0330274	0.0610853	0.588731	0.975066	-0.0866999	0.152755	1.03358	0.916952	1.16504	Fail
fenland	KIR2DS2.10428_1--IA	KIR2DS2.10428_1	IA	Inverse variance weighted	5	-0.0412128	0.0860506	0.631984	0.975066	-0.209872	0.127446	0.959625	0.810688	1.13592	Fail
fenland	KLK11.2831_29--IA	KLK11.2831_29	IA	Inverse variance weighted	3	-0.0151163	0.0313363	0.62953	0.975066	-0.0765355	0.0463029	0.984997	0.92632	1.04739	Fail
fenland	KLK13.11152_46--IA	KLK13.11152_46	IA	Inverse variance weighted	2	0.017083	0.0332191	0.607076	0.975066	-0.0480264	0.0821924	1.01723	0.953109	1.08566	Fail
fenland	KREMEN1.17331_138--IA	KREMEN1.17331_138	IA	Inverse variance weighted	2	-0.0260833	0.0541959	0.630319	0.975066	-0.132307	0.0801407	0.974254	0.876072	1.08344	Fail
fenland	LEFTY2.15503_20--IA	LEFTY2.15503_20	IA	Inverse variance weighted	3	0.0105448	0.0216764	0.626639	0.975066	-0.0319409	0.0530305	1.0106	0.968564	1.05446	Fail
fenland	LMAN2L.8013_9--IA	LMAN2L.8013_9	IA	Wald ratio	1	0.0616438	0.119482	0.605908	0.975066	-0.172542	0.29583	1.06358	0.841523	1.34424	Fail
fenland	LRIG3.3322_52--IA	LRIG3.3322_52	IA	Inverse variance weighted	2	0.102729	0.193582	0.595643	0.975066	-0.276691	0.48215	1.10819	0.758289	1.61955	Fail
fenland	LRP11.15472_16--IA	LRP11.15472_16	IA	Wald ratio	1	-0.00936524	0.0174298	0.591051	0.975066	-0.0435276	0.0247971	0.990678	0.957406	1.02511	Fail
fenland	MAP1LC3A.17781_191--IA	MAP1LC3A.17781_191	IA	Wald ratio	1	0.0826558	0.173442	0.633674	0.975066	-0.25729	0.422602	1.08617	0.773144	1.52593	Fail
fenland	MAPKAPK2.3820_68--IA	MAPKAPK2.3820_68	IA	Wald ratio	1	-0.0214986	0.0420487	0.609156	0.975066	-0.103914	0.0609169	0.978731	0.901303	1.06281	Fail
fenland	MESDC2.15299_102--IA	MESDC2.15299_102	IA	Wald ratio	1	0.101205	0.203614	0.61916	0.975066	-0.29788	0.500289	1.1065	0.742391	1.6492	Fail
fenland	MGP.6520_87--IA	MGP.6520_87	IA	Wald ratio	1	-0.0162562	0.0332512	0.62492	0.975066	-0.0814286	0.0489163	0.983875	0.921799	1.05013	Fail
fenland	MPPED2.19153_53--IA	MPPED2.19153_53	IA	Inverse variance weighted	2	0.0217392	0.0428702	0.612089	0.975066	-0.0622864	0.105765	1.02198	0.939614	1.11156	Fail
fenland	MSMB.10620_21--IA	MSMB.10620_21	IA	Wald ratio	1	-0.0990366	0.190366	0.602894	0.975066	-0.472154	0.274081	0.90571	0.623657	1.31532	Fail
fenland	MTRF1L.11134_30--IA	MTRF1L.11134_30	IA	Inverse variance weighted	2	0.0150143	0.0293753	0.609266	0.975066	-0.0425612	0.0725898	1.01513	0.958332	1.07529	Fail
fenland	NEO1.8900_28--IA	NEO1.8900_28	IA	Wald ratio	1	-0.0301035	0.0625588	0.630372	0.975066	-0.152719	0.0925118	0.970345	0.858371	1.09693	Fail
fenland	NHEJ1.11351_233--IA	NHEJ1.11351_233	IA	Wald ratio	1	0.0401761	0.0748487	0.59143	0.975066	-0.106527	0.186879	1.04099	0.898951	1.20548	Fail
fenland	NPL.19496_1--IA	NPL.19496_1	IA	Inverse variance weighted	2	-0.0444486	0.0805526	0.581088	0.975066	-0.202332	0.113434	0.956525	0.816824	1.12012	Fail
fenland	NTRK3.2658_27--IA	NTRK3.2658_27	IA	Wald ratio	1	-0.0755814	0.139535	0.588048	0.975066	-0.34907	0.197907	0.927204	0.705344	1.21885	Fail
fenland	PC.13990_1--IA	PC.13990_1	IA	Wald ratio	1	-0.0658874	0.136026	0.62812	0.975066	-0.332497	0.200723	0.936236	0.717131	1.22229	Fail
fenland	PLEK.7875_86--IA	PLEK.7875_86	IA	Wald ratio	1	-0.0543565	0.103118	0.598102	0.975066	-0.256467	0.147754	0.947094	0.773781	1.15923	Fail
fenland	POGLUT1.6467_65--IA	POGLUT1.6467_65	IA	Wald ratio	1	0.017436	0.03673	0.634995	0.975066	-0.0545548	0.0894269	1.01759	0.946907	1.09355	Fail
fenland	PPP1R1A.17706_4--IA	PPP1R1A.17706_4	IA	Wald ratio	1	-0.0836614	0.170276	0.623193	0.975066	-0.417402	0.250079	0.919743	0.658756	1.28413	Fail
fenland	PROK2.10754_113--IA	PROK2.10754_113	IA	Inverse variance weighted	2	-0.0120039	0.0230731	0.602885	0.975066	-0.0572271	0.0332193	0.988068	0.94438	1.03378	Fail
fenland	PRSS8.15513_108--IA	PRSS8.15513_108	IA	Wald ratio	1	0.0811966	0.148504	0.584542	0.975066	-0.209872	0.372265	1.08458	0.810688	1.45102	Fail
fenland	PTGR1.19617_5--IA	PTGR1.19617_5	IA	Inverse variance weighted	3	-0.0103304	0.0206703	0.617239	0.975066	-0.0508442	0.0301835	0.989723	0.950427	1.03064	Fail
fenland	PTPN7.14688_6--IA	PTPN7.14688_6	IA	Wald ratio	1	-0.226277	0.43382	0.601954	0.975066	-1.07656	0.62401	0.797497	0.340764	1.8664	Fail
fenland	RBP1.19279_42--IA	RBP1.19279_42	IA	Wald ratio	1	0.0581162	0.108884	0.59352	0.975066	-0.155297	0.27153	1.05984	0.856161	1.31197	Fail
fenland	REN.3396_54--IA	REN.3396_54	IA	Inverse variance weighted	2	0.0767988	0.147737	0.603179	0.975066	-0.212766	0.366364	1.07982	0.808345	1.44248	Fail
fenland	RET.3220_40--IA	RET.3220_40	IA	Inverse variance weighted	3	0.0185134	0.0369338	0.616189	0.975066	-0.0538768	0.0909036	1.01869	0.947549	1.09516	Fail
fenland	SLAMF7.5487_7--IA	SLAMF7.5487_7	IA	Inverse variance weighted	3	0.00942873	0.0186261	0.612709	0.975066	-0.0270784	0.0459359	1.00947	0.973285	1.04701	Fail
fenland	SPP1.13113_7--IA	SPP1.13113_7	IA	Wald ratio	1	-0.20311	0.394558	0.606708	0.975066	-0.976443	0.570224	0.816189	0.376648	1.76866	Fail
fenland	TBCB.17686_27--IA	TBCB.17686_27	IA	Wald ratio	1	0.0807377	0.169672	0.634185	0.975066	-0.25182	0.413295	1.08409	0.777385	1.51179	Fail
fenland	TGM3.4471_50--IA	TGM3.4471_50	IA	Wald ratio	1	0.0384301	0.0695012	0.580304	0.975066	-0.0977923	0.174652	1.03918	0.906837	1.19083	Fail
fenland	THBS2.3339_33--IA	THBS2.3339_33	IA	Inverse variance weighted	2	-0.0123925	0.0256077	0.628431	0.975066	-0.0625836	0.0377986	0.987684	0.939334	1.03852	Fail
fenland	TIMP4.6462_12--IA	TIMP4.6462_12	IA	Inverse variance weighted	2	-0.0212019	0.0383739	0.580601	0.975066	-0.0964147	0.054011	0.979021	0.908087	1.0555	Fail
fenland	TMEM9.9249_17--IA	TMEM9.9249_17	IA	Wald ratio	1	-0.0751445	0.151252	0.619319	0.975066	-0.371599	0.22131	0.927609	0.689631	1.24771	Fail
fenland	TNFRSF11B.8304_50--IA	TNFRSF11B.8304_50	IA	Wald ratio	1	0.0533808	0.111032	0.630681	0.975066	-0.164242	0.271004	1.05483	0.848537	1.31128	Fail
fenland	TXNDC5.11212_7--IA	TXNDC5.11212_7	IA	Inverse variance weighted	2	-0.0342825	0.071291	0.630601	0.975066	-0.174013	0.105448	0.966298	0.840286	1.11121	Fail
fenland	VAT1.18175_65--IA	VAT1.18175_65	IA	Wald ratio	1	0.104592	0.204082	0.608301	0.975066	-0.295408	0.504592	1.11026	0.744228	1.65631	Fail
fenland	VEGFA.4867_15--IA	VEGFA.4867_15	IA	Inverse variance weighted	5	-0.0100252	0.0184207	0.586279	0.975066	-0.0461297	0.0260793	0.990025	0.954918	1.02642	Fail
aric	LIPN.8097_77--IA	LIPN.8097_77	IA	Inverse variance weighted	2	0.0038434	0.0245825	0.87576	0.975079	-0.0443384	0.0520252	1.00385	0.95663	1.0534	Fail
fenland	TFF3.8323_163--SAH	TFF3.8323_163	SAH	Wald ratio	1	0.172173	0.188056	0.359908	0.97512	-0.196417	0.540762	1.18788	0.82167	1.71732	Fail
fenland	VWC2.15308_108--IA	VWC2.15308_108	IA	Inverse variance weighted	2	0.0234488	0.0494979	0.63569	0.975233	-0.0735671	0.120465	1.02373	0.929074	1.12802	Fail
aric	CD248.15491_20--IA	CD248.15491_20	IA	Wald ratio	1	-0.0240649	0.163223	0.882788	0.975276	-0.343982	0.295852	0.976222	0.708942	1.34427	Fail
aric	CD4.3143_3--IA	CD4.3143_3	IA	Wald ratio	1	0.0141005	0.0946747	0.881604	0.975276	-0.171462	0.199663	1.0142	0.842432	1.22099	Fail
aric	HEBP1.18225_13--IA	HEBP1.18225_13	IA	Inverse variance weighted	4	-0.00376062	0.0255114	0.882809	0.975276	-0.0537629	0.0462417	0.996246	0.947657	1.04733	Fail
aric	HSD17B14.13972_4--IA	HSD17B14.13972_4	IA	Wald ratio	1	0.0168279	0.112308	0.880893	0.975276	-0.203295	0.236951	1.01697	0.816037	1.26738	Fail
aric	NMI.17512_2--IA	NMI.17512_2	IA	Wald ratio	1	-0.00922174	0.0625029	0.882705	0.975276	-0.131727	0.113284	0.990821	0.87658	1.11995	Fail
aric	PEBP1.4276_10--IA	PEBP1.4276_10	IA	Inverse variance weighted	3	-0.00826157	0.0560149	0.882746	0.975276	-0.118051	0.101528	0.991772	0.888651	1.10686	Fail
aric	PLXNB2.9216_100--IA	PLXNB2.9216_100	IA	Inverse variance weighted	2	0.004347	0.0288251	0.880129	0.975276	-0.0521502	0.0608442	1.00436	0.949186	1.06273	Fail
aric	QPCTL.8866_53--IA	QPCTL.8866_53	IA	Inverse variance weighted	2	0.00445431	0.0295671	0.880251	0.975276	-0.0534972	0.0624058	1.00446	0.947909	1.06439	Fail
aric	REG1B.16770_3--IA	REG1B.16770_3	IA	Inverse variance weighted	2	-0.0112374	0.07551	0.881696	0.975276	-0.159237	0.136762	0.988826	0.852794	1.14656	Fail
aric	RNASE3.15576_158--IA	RNASE3.15576_158	IA	Inverse variance weighted	3	0.00632157	0.0420416	0.880477	0.975276	-0.0760799	0.088723	1.00634	0.926742	1.09278	Fail
aric	SIRPB1.6247_9--IA	SIRPB1.6247_9	IA	Inverse variance weighted	4	-0.00420108	0.0271918	0.877217	0.975276	-0.0574971	0.0490949	0.995808	0.944125	1.05032	Fail
decode	SLITRK1.15539_15--IA	SLITRK1.15539_15	IA	Wald ratio	1	-0.107186	0.281364	0.703239	0.975349	-0.65866	0.444287	0.898358	0.517544	1.55938	Fail
fenland	LILRB5.7015_8--IA	LILRB5.7015_8	IA	Inverse variance weighted	4	0.0106791	0.0225969	0.636506	0.975585	-0.0336109	0.054969	1.01074	0.966948	1.05651	Fail
decode	ABHD10.17370_186--IA	ABHD10.17370_186	IA	Wald ratio	1	0.0914761	0.251559	0.71613	0.975968	-0.40158	0.584532	1.09579	0.669262	1.79415	Fail
decode	APP.3171_57--IA	APP.3171_57	IA	Wald ratio	1	0.0629012	0.174583	0.718627	0.975968	-0.279281	0.405083	1.06492	0.756327	1.49943	Fail
decode	ASAH2.3212_30--IA	ASAH2.3212_30	IA	Inverse variance weighted	11	-0.0139065	0.038874	0.720545	0.975968	-0.0900996	0.0622867	0.98619	0.91384	1.06427	Fail
decode	ATF6.11277_23--IA	ATF6.11277_23	IA	Wald ratio	1	0.0973631	0.267748	0.71613	0.975968	-0.427424	0.62215	1.10226	0.652187	1.86293	Fail
decode	CCL3L1.2783_18--IA	CCL3L1.2783_18	IA	Wald ratio	1	-0.096624	0.271246	0.721673	0.975968	-0.628265	0.435017	0.907897	0.533516	1.54499	Fail
decode	CD244.5063_12--IA	CD244.5063_12	IA	Wald ratio	1	0.170264	0.474021	0.719453	0.975968	-0.758817	1.09934	1.18562	0.46822	3.0022	Fail
decode	COL15A1.8974_172--IA	COL15A1.8974_172	IA	Inverse variance weighted	2	0.0648573	0.175988	0.712476	0.975968	-0.28008	0.409794	1.06701	0.755724	1.50651	Fail
decode	COLEC12.5457_5--IA	COLEC12.5457_5	IA	Inverse variance weighted	6	-0.023677	0.0639928	0.711386	0.975968	-0.149103	0.101749	0.976601	0.861481	1.10711	Fail
decode	DECR2.18343_10--IA	DECR2.18343_10	IA	Inverse variance weighted	4	0.0137296	0.0362277	0.704703	0.975968	-0.0572768	0.0847359	1.01382	0.944333	1.08843	Fail
decode	F10.3077_66--IA	F10.3077_66	IA	Inverse variance weighted	2	-0.0418693	0.113404	0.711976	0.975968	-0.264142	0.180403	0.958995	0.767864	1.1977	Fail
decode	FKBP2.9339_204--IA	FKBP2.9339_204	IA	Wald ratio	1	0.106557	0.285714	0.709185	0.975968	-0.453443	0.666557	1.11244	0.635437	1.94752	Fail
decode	GATM.18188_12--IA	GATM.18188_12	IA	Wald ratio	1	0.0281612	0.076201	0.711706	0.975968	-0.121193	0.177515	1.02856	0.885863	1.19425	Fail
decode	GLRX.18386_36--IA	GLRX.18386_36	IA	Wald ratio	1	-0.0686391	0.182249	0.706454	0.975968	-0.425846	0.288568	0.933664	0.653217	1.33452	Fail
decode	GNMT.14006_36--IA	GNMT.14006_36	IA	Inverse variance weighted	2	-0.0282497	0.0795894	0.722632	0.975968	-0.184245	0.127746	0.972146	0.831732	1.13626	Fail
decode	GZMM.5704_74--IA	GZMM.5704_74	IA	Wald ratio	1	-0.143594	0.385211	0.709321	0.975968	-0.898607	0.611419	0.866239	0.407136	1.84304	Fail
decode	HPCAL1.17791_25--IA	HPCAL1.17791_25	IA	Wald ratio	1	-0.0486453	0.137315	0.723144	0.975968	-0.317783	0.220493	0.952519	0.727761	1.24669	Fail
decode	IGLL1.6485_59--IA	IGLL1.6485_59	IA	Inverse variance weighted	8	-0.035686	0.0959231	0.709872	0.975968	-0.223695	0.152323	0.964943	0.799559	1.16454	Fail
decode	KDR.3651_50--IA	KDR.3651_50	IA	Inverse variance weighted	4	-0.0164203	0.0460631	0.721485	0.975968	-0.106704	0.0738633	0.983714	0.898792	1.07666	Fail
decode	KIR2DL3.17153_46--IA	KIR2DL3.17153_46	IA	Inverse variance weighted	21	0.0155719	0.0441293	0.724186	0.975968	-0.0709216	0.102065	1.01569	0.931535	1.10746	Fail
decode	KNG1.19631_13--IA	KNG1.19631_13	IA	Inverse variance weighted	4	0.0171421	0.0475534	0.718487	0.975968	-0.0760626	0.110347	1.01729	0.926758	1.11667	Fail
decode	LILRB2.5091_28--IA	LILRB2.5091_28	IA	Inverse variance weighted	12	-0.01329	0.0368797	0.718577	0.975968	-0.0855743	0.0589943	0.986798	0.917985	1.06077	Fail
decode	LRRC4B.9916_146--IA	LRRC4B.9916_146	IA	Inverse variance weighted	2	0.30156	0.82789	0.71567	0.975968	-1.3211	1.92422	1.35197	0.26684	6.84984	Fail
decode	MTRF1L.11134_30--IA	MTRF1L.11134_30	IA	Inverse variance weighted	2	0.0303614	0.0860912	0.724339	0.975968	-0.138377	0.1991	1.03083	0.87077	1.2203	Fail
decode	MUSK.11547_84--IA	MUSK.11547_84	IA	Wald ratio	1	0.0688073	0.189602	0.716677	0.975968	-0.302813	0.440428	1.07123	0.738737	1.55337	Fail
decode	NT5E.15452_5--IA	NT5E.15452_5	IA	Inverse variance weighted	2	-0.0176241	0.0470389	0.707905	0.975968	-0.10982	0.0745721	0.98253	0.895995	1.07742	Fail
decode	PAK4.13719_19--IA	PAK4.13719_19	IA	Wald ratio	1	-0.101695	0.288136	0.724133	0.975968	-0.666441	0.463051	0.903305	0.513533	1.58891	Fail
decode	PCNP.17769_28--IA	PCNP.17769_28	IA	Wald ratio	1	-0.057598	0.156863	0.713479	0.975968	-0.365049	0.249853	0.944029	0.694163	1.28384	Fail
decode	PLXNC1.4564_2--IA	PLXNC1.4564_2	IA	Inverse variance weighted	16	0.00658955	0.0181644	0.716774	0.975968	-0.0290126	0.0421917	1.00661	0.971404	1.04309	Fail
decode	PRCP.5722_78--IA	PRCP.5722_78	IA	Inverse variance weighted	2	-0.0965811	0.268851	0.719418	0.975968	-0.623529	0.430367	0.907936	0.536049	1.53782	Fail
decode	RPS6KA1.12329_21--IA	RPS6KA1.12329_21	IA	Wald ratio	1	0.0597484	0.162474	0.713066	0.975968	-0.2587	0.378197	1.06157	0.772054	1.45965	Fail
decode	RTN4R.5105_2--IA	RTN4R.5105_2	IA	Inverse variance weighted	2	0.0288155	0.0806204	0.720776	0.975968	-0.1292	0.186832	1.02923	0.878798	1.20542	Fail
decode	SRGN.19251_56--IA	SRGN.19251_56	IA	Inverse variance weighted	2	0.0462927	0.131278	0.724364	0.975968	-0.211011	0.303597	1.04738	0.809765	1.35472	Fail
decode	THBS2.14111_15--IA	THBS2.14111_15	IA	Wald ratio	1	-0.0623902	0.171353	0.715781	0.975968	-0.398243	0.273462	0.939516	0.671499	1.31451	Fail
decode	TIMP4.6462_12--IA	TIMP4.6462_12	IA	Inverse variance weighted	3	-0.0147811	0.0417409	0.723252	0.975968	-0.0965932	0.067031	0.985328	0.907925	1.06933	Fail
decode	TLR2.3835_11--IA	TLR2.3835_11	IA	Wald ratio	1	-0.0968921	0.26752	0.717212	0.975968	-0.621231	0.427447	0.907654	0.537283	1.53334	Fail
decode	VIT.6234_74--IA	VIT.6234_74	IA	Inverse variance weighted	4	0.0335613	0.090715	0.711409	0.975968	-0.14424	0.211363	1.03413	0.86568	1.23536	Fail
ukbppp	ACP5_P13686_OID20314_v1_Cardiometabolic--IA	ACP5_P13686_OID20314_v1_Cardiometabolic	IA	Inverse variance weighted	3	0.0849112	0.142121	0.550204	0.976025	-0.193647	0.363469	1.08862	0.823949	1.43831	Fail
ukbppp	CBLN4_Q9NTU7_OID21386_v1_Oncology--IA	CBLN4_Q9NTU7_OID21386_v1_Oncology	IA	Inverse variance weighted	5	-0.0449405	0.075988	0.554242	0.976025	-0.193877	0.103996	0.956054	0.823759	1.1096	Fail
ukbppp	CD200R1_Q8TD46_OID20595_v1_Inflammation--IA	CD200R1_Q8TD46_OID20595_v1_Inflammation	IA	Inverse variance weighted	20	-0.0175422	0.0296467	0.554046	0.976025	-0.0756496	0.0405653	0.982611	0.927141	1.0414	Fail
ukbppp	CD248_Q9HCU0_OID30394_v1_Cardiometabolic_II--IA	CD248_Q9HCU0_OID30394_v1_Cardiometabolic_II	IA	Wald ratio	1	-0.214136	0.358724	0.550548	0.976025	-0.917235	0.488962	0.807238	0.399623	1.63062	Fail
ukbppp	CEACAM5_P06731_OID21171_v1_Oncology--IA	CEACAM5_P06731_OID21171_v1_Oncology	IA	Inverse variance weighted	5	-0.0326484	0.0553243	0.555105	0.976025	-0.141084	0.0757872	0.967879	0.868416	1.07873	Fail
ukbppp	CLIP2_Q9UDT6_OID20559_v1_Inflammation--IA	CLIP2_Q9UDT6_OID20559_v1_Inflammation	IA	Wald ratio	1	-0.0684145	0.116425	0.556781	0.976025	-0.296607	0.159778	0.933873	0.743336	1.17325	Fail
ukbppp	CST5_P28325_OID20995_v1_Neurology--IA	CST5_P28325_OID20995_v1_Neurology	IA	Inverse variance weighted	3	0.0415143	0.0706665	0.55689	0.976025	-0.096992	0.180021	1.04239	0.907563	1.19724	Fail
ukbppp	DSG3_P32926_OID21460_v1_Oncology--IA	DSG3_P32926_OID21460_v1_Oncology	IA	Inverse variance weighted	2	-0.0326274	0.054817	0.551707	0.976025	-0.140069	0.074814	0.967899	0.869298	1.07768	Fail
ukbppp	GALNT3_Q14435_OID20471_v1_Inflammation--IA	GALNT3_Q14435_OID20471_v1_Inflammation	IA	Inverse variance weighted	2	-0.0767775	0.12987	0.554394	0.976025	-0.331322	0.177767	0.926096	0.717974	1.19455	Fail
ukbppp	IL4R_P24394_OID20576_v1_Inflammation--IA	IL4R_P24394_OID20576_v1_Inflammation	IA	Wald ratio	1	-0.0256189	0.0435522	0.556374	0.976025	-0.110981	0.0597434	0.974706	0.894956	1.06156	Fail
ukbppp	KLRB1_Q12918_OID20629_v1_Inflammation--IA	KLRB1_Q12918_OID20629_v1_Inflammation	IA	Inverse variance weighted	3	-0.0639137	0.108467	0.555697	0.976025	-0.276509	0.148682	0.938086	0.758427	1.1603	Fail
ukbppp	MSMB_P08118_OID20275_v1_Cardiometabolic--IA	MSMB_P08118_OID20275_v1_Cardiometabolic	IA	Inverse variance weighted	4	-0.0477732	0.0809322	0.554998	0.976025	-0.2064	0.110854	0.95335	0.813507	1.11723	Fail
ukbppp	PPP2R5A_Q15172_OID31502_v1_Oncology_II--IA	PPP2R5A_Q15172_OID31502_v1_Oncology_II	IA	Wald ratio	1	-0.094334	0.158773	0.552417	0.976025	-0.40553	0.216862	0.909979	0.666624	1.24217	Fail
ukbppp	SERPINB6_P35237_OID21023_v1_Neurology--IA	SERPINB6_P35237_OID21023_v1_Neurology	IA	Wald ratio	1	-0.0570426	0.0967244	0.555363	0.976025	-0.246622	0.132537	0.944554	0.781436	1.14172	Fail
ukbppp	SULT1A1_P50225_OID21031_v1_Neurology--IA	SULT1A1_P50225_OID21031_v1_Neurology	IA	Wald ratio	1	0.144458	0.244434	0.554526	0.976025	-0.334633	0.623549	1.15541	0.715601	1.86554	Fail
decode	SIRPG.9241_40--SAH	SIRPG.9241_40	SAH	Wald ratio	1	-0.133421	0.116248	0.251081	0.976171	-0.361268	0.0944254	0.875096	0.696792	1.09903	Fail
decode	APRT.10088_37--IA	APRT.10088_37	IA	Inverse variance weighted	4	0.0314025	0.0898922	0.726837	0.976203	-0.144786	0.207591	1.0319	0.865207	1.23071	Fail
decode	CPLX1.18332_17--IA	CPLX1.18332_17	IA	Wald ratio	1	-0.084507	0.241197	0.726065	0.976203	-0.557254	0.388239	0.918965	0.57278	1.47438	Fail
decode	FCER2.3291_30--IA	FCER2.3291_30	IA	Inverse variance weighted	8	0.0195432	0.0559237	0.726742	0.976203	-0.0900673	0.129154	1.01974	0.91387	1.13786	Fail
decode	IGFBP2.8469_41--IA	IGFBP2.8469_41	IA	Wald ratio	1	0.105634	0.301056	0.72568	0.976203	-0.484437	0.695704	1.11141	0.616044	2.00512	Fail
fenland	ACPP.19317_114--SAH	ACPP.19317_114	SAH	Wald ratio	1	-0.150054	0.164523	0.361741	0.976432	-0.472519	0.172412	0.860662	0.62343	1.18817	Fail
fenland	C1QTNF9.16605_2--SAH	C1QTNF9.16605_2	SAH	Wald ratio	1	-0.0517406	0.0567477	0.361893	0.976432	-0.162966	0.059485	0.949575	0.84962	1.06129	Fail
fenland	SNCA.8458_111--SAH	SNCA.8458_111	SAH	Wald ratio	1	0.129086	0.14166	0.362168	0.976432	-0.148567	0.406739	1.13779	0.861943	1.50191	Fail
aric	ADH1B.9834_62--IA	ADH1B.9834_62	IA	Wald ratio	1	-0.0398694	0.275992	0.885139	0.977158	-0.580815	0.501076	0.960915	0.559442	1.6505	Fail
decode	TSTA3.12657_2--SAH	TSTA3.12657_2	SAH	Inverse variance weighted	2	-0.356704	0.311375	0.25197	0.977391	-0.967	0.253591	0.699979	0.380222	1.28865	Fail
fenland	ACOT13.17675_17--IA	ACOT13.17675_17	IA	Wald ratio	1	-0.0650155	0.138545	0.638874	0.977427	-0.336563	0.206533	0.937053	0.714221	1.22941	Fail
fenland	PHPT1.16882_27--IA	PHPT1.16882_27	IA	Wald ratio	1	0.0310019	0.0661626	0.639376	0.977427	-0.0986767	0.160681	1.03149	0.906036	1.17431	Fail
fenland	UNC5B.15394_79--IA	UNC5B.15394_79	IA	Wald ratio	1	-0.0668563	0.142722	0.639471	0.977427	-0.346591	0.212878	0.93533	0.707095	1.23723	Fail
decode	OMD.5358_3--IA	OMD.5358_3	IA	Wald ratio	1	-0.105076	0.30276	0.728547	0.977726	-0.698486	0.488335	0.900256	0.497338	1.6296	Fail
decode	CNP.6609_22--IA	CNP.6609_22	IA	Wald ratio	1	-0.0708075	0.204969	0.729753	0.978228	-0.472547	0.330932	0.931641	0.623413	1.39226	Fail
decode	PHPT1.16882_27--IA	PHPT1.16882_27	IA	Wald ratio	1	0.0282974	0.0820144	0.730072	0.978228	-0.132451	0.189046	1.0287	0.875946	1.2081	Fail
ukbppp	PIBF1_Q8WXW3-4_OID31061_v1_Neurology_II--IA	PIBF1_Q8WXW3-4_OID31061_v1_Neurology_II	IA	Wald ratio	1	0.124564	0.213539	0.559669	0.979019	-0.293972	0.543101	1.13265	0.745297	1.72134	Fail
ukbppp	PILRB_Q9UKJ0_OID20197_v1_Cardiometabolic--IA	PILRB_Q9UKJ0_OID20197_v1_Cardiometabolic	IA	Wald ratio	1	-0.0803418	0.137591	0.559277	0.979019	-0.350021	0.189337	0.922801	0.704674	1.20845	Fail
fenland	FBP2.9867_23--SAH	FBP2.9867_23	SAH	Wald ratio	1	-0.111681	0.123032	0.364017	0.979455	-0.352823	0.129462	0.89433	0.702701	1.13822	Fail
fenland	IDH1.18338_26--SAH	IDH1.18338_26	SAH	Inverse variance weighted	2	0.089907	0.0991399	0.364476	0.979455	-0.104407	0.284221	1.09407	0.900858	1.32873	Fail
ukbppp	COL9A1_P20849_OID20550_v1_Inflammation--IA	COL9A1_P20849_OID20550_v1_Inflammation	IA	Wald ratio	1	0.099445	0.170841	0.560506	0.979546	-0.235404	0.434294	1.10456	0.790251	1.54387	Fail
fenland	IL7R.5089_11--SAH	IL7R.5089_11	SAH	Wald ratio	1	-0.295221	0.326074	0.365264	0.979976	-0.934325	0.343884	0.744367	0.392851	1.41041	Fail
decode	IL1R1.2991_9--SAH	IL1R1.2991_9	SAH	Inverse variance weighted	2	-0.129269	0.113149	0.253258	0.980148	-0.351041	0.0925023	0.878737	0.703955	1.09692	Fail
ukbppp	ADAM9_Q13443_OID31488_v1_Oncology_II--IA	ADAM9_Q13443_OID31488_v1_Oncology_II	IA	Inverse variance weighted	5	0.0672994	0.116168	0.562369	0.980194	-0.16039	0.294989	1.06962	0.851811	1.34311	Fail
ukbppp	TFF3_Q07654_OID20371_v1_Cardiometabolic--IA	TFF3_Q07654_OID20371_v1_Cardiometabolic	IA	Inverse variance weighted	2	0.0628577	0.108534	0.562486	0.980194	-0.149869	0.275584	1.06488	0.860821	1.3173	Fail
ukbppp	UBE2L6_O14933_OID30321_v1_Cardiometabolic_II--IA	UBE2L6_O14933_OID30321_v1_Cardiometabolic_II	IA	Inverse variance weighted	2	0.0408709	0.0705421	0.562331	0.980194	-0.0973916	0.179134	1.04172	0.907201	1.19618	Fail
decode	ABLIM3.13578_98--IA	ABLIM3.13578_98	IA	Wald ratio	1	0.0498899	0.19369	0.796734	0.980209	-0.329743	0.429523	1.05116	0.719108	1.53652	Fail
decode	ACAT2.17341_89--IA	ACAT2.17341_89	IA	Wald ratio	1	-0.0116366	0.0472973	0.805658	0.980209	-0.104339	0.0810661	0.988431	0.90092	1.08444	Fail
decode	ACP1.3858_5--IA	ACP1.3858_5	IA	Inverse variance weighted	5	-0.0122686	0.035978	0.733101	0.980209	-0.0827855	0.0582483	0.987806	0.920549	1.05998	Fail
decode	ACP5.3232_28--IA	ACP5.3232_28	IA	Inverse variance weighted	3	0.0091817	0.059167	0.876677	0.980209	-0.106786	0.125149	1.00922	0.898718	1.13332	Fail
decode	ACVRL1.16318_12--IA	ACVRL1.16318_12	IA	Inverse variance weighted	2	0.0171634	0.0672389	0.798522	0.980209	-0.114625	0.148952	1.01731	0.891701	1.16062	Fail
decode	ADAM9.3795_6--IA	ADAM9.3795_6	IA	Wald ratio	1	-0.0930054	0.455803	0.838317	0.980209	-0.98638	0.800369	0.911189	0.372924	2.22636	Fail
decode	ADAMTS5.3168_8--IA	ADAMTS5.3168_8	IA	Inverse variance weighted	5	-0.00809261	0.0361311	0.822773	0.980209	-0.0789095	0.0627243	0.99194	0.924124	1.06473	Fail
decode	ADAMTSL2.6379_62--IA	ADAMTSL2.6379_62	IA	Inverse variance weighted	2	-0.029809	0.112538	0.791101	0.980209	-0.250383	0.190765	0.970631	0.778503	1.21017	Fail
decode	ADH5.11369_23--IA	ADH5.11369_23	IA	Inverse variance weighted	2	0.0234033	0.153969	0.879187	0.980209	-0.278375	0.325182	1.02368	0.757013	1.38428	Fail
decode	ADH7.11377_19--IA	ADH7.11377_19	IA	Inverse variance weighted	2	-0.0110537	0.0581827	0.849322	0.980209	-0.125092	0.102984	0.989007	0.882416	1.10847	Fail
decode	ADIPOQ.3554_24--IA	ADIPOQ.3554_24	IA	Inverse variance weighted	7	0.00892687	0.0516322	0.862735	0.980209	-0.0922723	0.110126	1.00897	0.911857	1.11642	Fail
decode	AGRN.15483_377--IA	AGRN.15483_377	IA	Inverse variance weighted	5	0.00947252	0.0613815	0.877356	0.980209	-0.110835	0.12978	1.00952	0.895086	1.13858	Fail
decode	AKR1C3.17377_1--IA	AKR1C3.17377_1	IA	Inverse variance weighted	6	-0.0283824	0.153671	0.853467	0.980209	-0.329578	0.272813	0.972017	0.719227	1.31365	Fail
decode	AKR7A3.18173_11--IA	AKR7A3.18173_11	IA	Inverse variance weighted	4	0.0124036	0.0631583	0.844305	0.980209	-0.111387	0.136194	1.01248	0.894593	1.1459	Fail
decode	ALCAM.5451_1--IA	ALCAM.5451_1	IA	Inverse variance weighted	2	0.0310064	0.182667	0.865212	0.980209	-0.32702	0.389033	1.03149	0.721069	1.47555	Fail
decode	ALDH3A1.11480_1--IA	ALDH3A1.11480_1	IA	Wald ratio	1	-0.035517	0.12944	0.783785	0.980209	-0.289219	0.218185	0.965106	0.748848	1.24382	Fail
decode	ALPPL2.6715_63--IA	ALPPL2.6715_63	IA	Inverse variance weighted	3	-0.018765	0.0697472	0.787897	0.980209	-0.155469	0.117939	0.98141	0.856013	1.12518	Fail
decode	ANTXR2.15559_5--IA	ANTXR2.15559_5	IA	Inverse variance weighted	2	0.0262371	0.128182	0.837817	0.980209	-0.225	0.277474	1.02658	0.798517	1.31979	Fail
decode	APOA1.2750_3--IA	APOA1.2750_3	IA	Inverse variance weighted	3	-0.0326453	0.163042	0.841304	0.980209	-0.352208	0.286917	0.967882	0.703134	1.33231	Fail
decode	APOA4.17685_9--IA	APOA4.17685_9	IA	Inverse variance weighted	2	0.0419515	0.15928	0.792256	0.980209	-0.270237	0.35414	1.04284	0.763199	1.42495	Fail
decode	APOC1.15364_101--IA	APOC1.15364_101	IA	Inverse variance weighted	3	-0.0414921	0.225682	0.85413	0.980209	-0.483829	0.400845	0.959357	0.616419	1.49309	Fail
decode	ARFIP1.13488_3--IA	ARFIP1.13488_3	IA	Inverse variance weighted	2	-0.0115806	0.0752437	0.877682	0.980209	-0.159058	0.135897	0.988486	0.852947	1.14556	Fail
decode	ASIP.5676_54--IA	ASIP.5676_54	IA	Wald ratio	1	-0.0135754	0.0825973	0.869451	0.980209	-0.175466	0.148315	0.986516	0.839066	1.15988	Fail
decode	ATOX1.19233_75--IA	ATOX1.19233_75	IA	Wald ratio	1	0.117474	0.56094	0.834117	0.980209	-0.981968	1.21692	1.12465	0.374573	3.37676	Fail
decode	B3GNT2.7980_72--IA	B3GNT2.7980_72	IA	Inverse variance weighted	2	-0.0153473	0.0785212	0.845037	0.980209	-0.169249	0.138554	0.98477	0.844299	1.14861	Fail
decode	B4GALT2.9595_11--IA	B4GALT2.9595_11	IA	Inverse variance weighted	3	-0.0250356	0.0911865	0.783659	0.980209	-0.203761	0.15369	0.975275	0.815657	1.16613	Fail
decode	BCAM.2816_50--IA	BCAM.2816_50	IA	Inverse variance weighted	8	-0.0150189	0.0694347	0.828752	0.980209	-0.151111	0.121073	0.985093	0.859752	1.12871	Fail
decode	BDH2.17329_2--IA	BDH2.17329_2	IA	Wald ratio	1	0.0124378	0.0631841	0.843945	0.980209	-0.111403	0.136279	1.01252	0.894578	1.146	Fail
decode	BET1L.10959_125--IA	BET1L.10959_125	IA	Wald ratio	1	0.0592593	0.266667	0.824141	0.980209	-0.463407	0.581926	1.06105	0.629136	1.78948	Fail
decode	BID.5798_3--IA	BID.5798_3	IA	Wald ratio	1	0.0589979	0.193003	0.759846	0.980209	-0.319288	0.437284	1.06077	0.726666	1.5485	Fail
decode	BOC.4328_2--IA	BOC.4328_2	IA	Inverse variance weighted	2	0.0100469	0.0600345	0.867093	0.980209	-0.107621	0.127715	1.0101	0.897968	1.13623	Fail
decode	BPNT1.17814_8--IA	BPNT1.17814_8	IA	Wald ratio	1	-0.0624093	0.281567	0.824587	0.980209	-0.614282	0.489463	0.939498	0.541029	1.63144	Fail
decode	BRSK2.9790_28--IA	BRSK2.9790_28	IA	Wald ratio	1	-0.0258769	0.093732	0.782492	0.980209	-0.209592	0.157838	0.974455	0.810915	1.17098	Fail
decode	C1orf198.8035_6--IA	C1orf198.8035_6	IA	Wald ratio	1	0.0194715	0.118915	0.869934	0.980209	-0.213602	0.252545	1.01966	0.80767	1.2873	Fail
decode	C1R.3285_23--IA	C1R.3285_23	IA	Inverse variance weighted	4	-0.00754137	0.0378453	0.842053	0.980209	-0.0817182	0.0666355	0.992487	0.921532	1.06891	Fail
decode	C1S.8840_61--IA	C1S.8840_61	IA	Inverse variance weighted	5	0.0120658	0.0372139	0.745765	0.980209	-0.0608734	0.085005	1.01214	0.940942	1.08872	Fail
decode	C3.4480_59--IA	C3.4480_59	IA	Wald ratio	1	0.0404624	0.192678	0.833668	0.980209	-0.337187	0.418112	1.04129	0.713775	1.51909	Fail
decode	C9.3060_43--IA	C9.3060_43	IA	Inverse variance weighted	6	-0.0248972	0.102667	0.808388	0.980209	-0.226124	0.176329	0.97541	0.797619	1.19283	Fail
decode	CA6.3352_80--IA	CA6.3352_80	IA	Inverse variance weighted	10	-0.0108454	0.0348384	0.755567	0.980209	-0.0791287	0.0574378	0.989213	0.923921	1.05912	Fail
decode	CAPN2.14684_17--IA	CAPN2.14684_17	IA	Wald ratio	1	0.0240586	0.151674	0.873968	0.980209	-0.273222	0.321339	1.02435	0.760924	1.37897	Fail
decode	CBLN1.9313_27--IA	CBLN1.9313_27	IA	Inverse variance weighted	12	0.0165404	0.0668141	0.804476	0.980209	-0.114415	0.147496	1.01668	0.891888	1.15893	Fail
decode	CBLN4.5688_65--IA	CBLN4.5688_65	IA	Inverse variance weighted	3	-0.0272061	0.112601	0.809079	0.980209	-0.247905	0.193493	0.973161	0.780434	1.21348	Fail
decode	CCL14.2900_53--IA	CCL14.2900_53	IA	Inverse variance weighted	6	-0.0071737	0.0265087	0.786685	0.980209	-0.0591307	0.0447833	0.992852	0.942584	1.0458	Fail
decode	CCL23.2913_1--IA	CCL23.2913_1	IA	Inverse variance weighted	4	-0.00869321	0.0305444	0.775943	0.980209	-0.0685602	0.0511738	0.991344	0.933737	1.05251	Fail
decode	CCL28.2890_59--IA	CCL28.2890_59	IA	Wald ratio	1	-0.076225	0.23412	0.744741	0.980209	-0.5351	0.38265	0.926608	0.585611	1.46616	Fail
decode	CD163.5028_59--IA	CD163.5028_59	IA	Inverse variance weighted	2	0.0456289	0.206099	0.824786	0.980209	-0.358326	0.449583	1.04669	0.698846	1.56766	Fail
decode	CD48.3292_75--IA	CD48.3292_75	IA	Inverse variance weighted	2	0.0138761	0.0545972	0.799377	0.980209	-0.0931344	0.120887	1.01397	0.911071	1.1285	Fail
decode	CD7.12008_3--IA	CD7.12008_3	IA	Inverse variance weighted	4	-0.0147345	0.0717588	0.837312	0.980209	-0.155382	0.125913	0.985374	0.856088	1.13418	Fail
decode	CD86.5337_64--IA	CD86.5337_64	IA	Wald ratio	1	-0.0364431	0.237609	0.878103	0.980209	-0.502157	0.429271	0.964213	0.605224	1.53614	Fail
decode	CDH5.2819_23--IA	CDH5.2819_23	IA	Wald ratio	1	-0.0242623	0.0865574	0.779245	0.980209	-0.193915	0.14539	0.97603	0.823728	1.15649	Fail
decode	CDKN1B.3719_2--IA	CDKN1B.3719_2	IA	Wald ratio	1	-0.043082	0.19884	0.828468	0.980209	-0.432809	0.346645	0.957833	0.648685	1.41431	Fail
decode	CFD.2946_52--IA	CFD.2946_52	IA	Inverse variance weighted	12	-0.0290632	0.10578	0.783506	0.980209	-0.236391	0.178265	0.971355	0.789472	1.19514	Fail
decode	CFHR4.6471_53--IA	CFHR4.6471_53	IA	Inverse variance weighted	11	-0.00484974	0.023318	0.835242	0.980209	-0.0505531	0.0408536	0.995162	0.950703	1.0417	Fail
decode	CHI3L1.11104_13--IA	CHI3L1.11104_13	IA	Inverse variance weighted	9	0.00854254	0.0367175	0.816029	0.980209	-0.0634237	0.0805088	1.00858	0.938546	1.08384	Fail
decode	CKMT2.18197_97--IA	CKMT2.18197_97	IA	Wald ratio	1	-0.0590851	0.243964	0.808635	0.980209	-0.537255	0.419085	0.942627	0.58435	1.52057	Fail
decode	CLEC11A.2966_65--IA	CLEC11A.2966_65	IA	Inverse variance weighted	8	-0.0255033	0.0809319	0.75267	0.980209	-0.18413	0.133123	0.974819	0.831828	1.14239	Fail
decode	CLEC11A.4500_50--IA	CLEC11A.4500_50	IA	Inverse variance weighted	7	-0.0122117	0.0654942	0.852088	0.980209	-0.14058	0.116157	0.987863	0.868854	1.12317	Fail
decode	CNRIP1.18218_48--IA	CNRIP1.18218_48	IA	Inverse variance weighted	4	-0.0114453	0.0448169	0.79843	0.980209	-0.0992865	0.0763958	0.98862	0.905483	1.07939	Fail
decode	COLEC10.6558_5--IA	COLEC10.6558_5	IA	Wald ratio	1	-0.118512	0.507152	0.815231	0.980209	-1.11253	0.875505	0.888241	0.328726	2.40009	Fail
decode	CP.17453_34--IA	CP.17453_34	IA	Wald ratio	1	-0.0602606	0.285831	0.833023	0.980209	-0.620489	0.499967	0.941519	0.537682	1.64867	Fail
decode	CPNE1.5346_24--IA	CPNE1.5346_24	IA	Wald ratio	1	-0.00810332	0.0450747	0.857329	0.980209	-0.0964497	0.0802431	0.991929	0.908056	1.08355	Fail
decode	CPZ.6493_9--IA	CPZ.6493_9	IA	Inverse variance weighted	2	-0.044393	0.259371	0.864101	0.980209	-0.55276	0.463974	0.956578	0.57536	1.59038	Fail
decode	CR1.19556_12--IA	CR1.19556_12	IA	Inverse variance weighted	5	0.00770462	0.0459534	0.866849	0.980209	-0.082364	0.0977732	1.00773	0.920937	1.10271	Fail
decode	CRABP2.11696_7--IA	CRABP2.11696_7	IA	Inverse variance weighted	2	-0.0124448	0.055256	0.821807	0.980209	-0.120747	0.0958569	0.987632	0.886258	1.1006	Fail
decode	CRADD.15322_35--IA	CRADD.15322_35	IA	Inverse variance weighted	2	-0.0534108	0.200595	0.790038	0.980209	-0.446578	0.339756	0.947991	0.639814	1.40461	Fail
decode	CREB3L4.11308_8--IA	CREB3L4.11308_8	IA	Inverse variance weighted	2	0.0168328	0.0614513	0.784146	0.980209	-0.103612	0.137277	1.01698	0.901575	1.14715	Fail
decode	CRELD1.7628_40--IA	CRELD1.7628_40	IA	Inverse variance weighted	9	0.0132843	0.0634466	0.834154	0.980209	-0.111071	0.13764	1.01337	0.894875	1.14756	Fail
decode	CRYBB1.17751_68--IA	CRYBB1.17751_68	IA	Inverse variance weighted	2	0.0107348	0.0678761	0.874337	0.980209	-0.122302	0.143772	1.01079	0.884881	1.15462	Fail
decode	CXCL1.2985_35--IA	CXCL1.2985_35	IA	Inverse variance weighted	10	-0.0294505	0.0898058	0.742961	0.980209	-0.20547	0.146569	0.970979	0.814265	1.15785	Fail
decode	CXCL6.3495_15--IA	CXCL6.3495_15	IA	Inverse variance weighted	3	0.0102058	0.0365509	0.780074	0.980209	-0.0614338	0.0818455	1.01026	0.940415	1.08529	Fail
decode	CYB5R2.19143_38--IA	CYB5R2.19143_38	IA	Inverse variance weighted	3	0.0128325	0.0567397	0.821074	0.980209	-0.0983773	0.124042	1.01292	0.906307	1.13206	Fail
decode	DAPK2.4355_13--IA	DAPK2.4355_13	IA	Wald ratio	1	0.0157028	0.0497894	0.75247	0.980209	-0.0818843	0.11329	1.01583	0.921379	1.11996	Fail
decode	DCXR.17758_79--IA	DCXR.17758_79	IA	Wald ratio	1	0.0550661	0.172907	0.750127	0.980209	-0.283833	0.393965	1.05661	0.752893	1.48285	Fail
decode	DDX58.12382_2--IA	DDX58.12382_2	IA	Wald ratio	1	-0.0410133	0.155609	0.792114	0.980209	-0.346007	0.263981	0.959816	0.707507	1.3021	Fail
decode	DGCR14.11356_19--IA	DGCR14.11356_19	IA	Wald ratio	1	-0.0392817	0.140292	0.779478	0.980209	-0.314254	0.23569	0.96148	0.730334	1.26578	Fail
decode	DKK1.3535_84--IA	DKK1.3535_84	IA	Inverse variance weighted	6	0.0194675	0.0614421	0.751363	0.980209	-0.100959	0.139894	1.01966	0.90397	1.15015	Fail
decode	DNAJB11.7110_2--IA	DNAJB11.7110_2	IA	Inverse variance weighted	2	-0.0238516	0.104581	0.819593	0.980209	-0.22883	0.181127	0.976431	0.795464	1.19857	Fail
decode	DNAJB4.18884_22--IA	DNAJB4.18884_22	IA	Inverse variance weighted	2	0.0147168	0.0693093	0.831845	0.980209	-0.121129	0.150563	1.01483	0.885919	1.16249	Fail
decode	DNAJB6.11606_22--IA	DNAJB6.11606_22	IA	Wald ratio	1	0.0901961	0.309804	0.770945	0.980209	-0.51702	0.697412	1.09439	0.596295	2.00855	Fail
decode	DNAJC30.7866_11--IA	DNAJC30.7866_11	IA	Inverse variance weighted	2	0.022526	0.089688	0.801691	0.980209	-0.153263	0.198315	1.02278	0.857904	1.21935	Fail
decode	ECH1.12662_82--IA	ECH1.12662_82	IA	Inverse variance weighted	2	-0.0751432	0.327191	0.818355	0.980209	-0.716437	0.566151	0.927611	0.488489	1.76147	Fail
decode	ECM1.3366_51--IA	ECM1.3366_51	IA	Inverse variance weighted	3	0.016975	0.0713613	0.811978	0.980209	-0.122893	0.156843	1.01712	0.884358	1.16981	Fail
decode	EFNA5.2615_60--IA	EFNA5.2615_60	IA	Inverse variance weighted	3	-0.0725429	0.292086	0.803854	0.980209	-0.645031	0.499945	0.930026	0.524647	1.64863	Fail
decode	EGF.5509_7--IA	EGF.5509_7	IA	Wald ratio	1	0.0260708	0.122905	0.832012	0.980209	-0.214823	0.266965	1.02641	0.806684	1.30599	Fail
decode	ENDOU.5656_53--IA	ENDOU.5656_53	IA	Wald ratio	1	-0.0526316	0.218045	0.809261	0.980209	-0.48	0.374737	0.948729	0.618783	1.45461	Fail
decode	EPB41.4706_17--IA	EPB41.4706_17	IA	Wald ratio	1	-0.0602041	0.205102	0.769115	0.980209	-0.462204	0.341796	0.941572	0.629894	1.40747	Fail
decode	ERAP2.8960_3--IA	ERAP2.8960_3	IA	Inverse variance weighted	18	0.00473406	0.0286739	0.868865	0.980209	-0.0514668	0.0609349	1.00475	0.949835	1.06283	Fail
decode	ESAM.7841_84--IA	ESAM.7841_84	IA	Inverse variance weighted	4	-0.0201343	0.116692	0.863012	0.980209	-0.248851	0.208583	0.980067	0.779696	1.23193	Fail
decode	F10.4878_3--IA	F10.4878_3	IA	Wald ratio	1	-0.0198388	0.117173	0.865551	0.980209	-0.249498	0.20982	0.980357	0.779192	1.23346	Fail
decode	F11.2190_55--IA	F11.2190_55	IA	Inverse variance weighted	7	0.00929537	0.037052	0.801912	0.980209	-0.0633266	0.0819173	1.00934	0.938637	1.08537	Fail
decode	FAH.11424_4--IA	FAH.11424_4	IA	Inverse variance weighted	6	0.00699613	0.04207	0.867923	0.980209	-0.075461	0.0894532	1.00702	0.927316	1.09358	Fail
decode	FAHD1.17819_30--IA	FAHD1.17819_30	IA	Inverse variance weighted	3	0.0532243	0.175942	0.762263	0.980209	-0.291622	0.398071	1.05467	0.747051	1.48895	Fail
decode	FAM151A.7856_51--IA	FAM151A.7856_51	IA	Inverse variance weighted	4	0.016385	0.0755428	0.828289	0.980209	-0.131679	0.164449	1.01652	0.876622	1.17874	Fail
decode	FAM171A1.5610_32--IA	FAM171A1.5610_32	IA	Wald ratio	1	-0.087106	0.389112	0.822867	0.980209	-0.849765	0.675553	0.91658	0.427515	1.96512	Fail
decode	FAM177A1.8039_41--IA	FAM177A1.8039_41	IA	Inverse variance weighted	11	0.00919276	0.0277826	0.740733	0.980209	-0.0452611	0.0636466	1.00924	0.955748	1.06572	Fail
decode	FAP.5029_3--IA	FAP.5029_3	IA	Inverse variance weighted	2	-0.0154145	0.0716616	0.829688	0.980209	-0.155871	0.125042	0.984704	0.855669	1.1332	Fail
decode	FAS.9459_7--IA	FAS.9459_7	IA	Inverse variance weighted	3	-0.0251749	0.0835005	0.763038	0.980209	-0.188836	0.138486	0.975139	0.827922	1.14853	Fail
decode	FCGR2A.3309_2--IA	FCGR2A.3309_2	IA	Inverse variance weighted	4	-0.0149919	0.0781058	0.847786	0.980209	-0.168079	0.138095	0.98512	0.845287	1.14809	Fail
decode	FN1.3434_34--IA	FN1.3434_34	IA	Wald ratio	1	-0.0150849	0.0949089	0.873716	0.980209	-0.201106	0.170937	0.985028	0.817826	1.18642	Fail
decode	FN1.4131_72--IA	FN1.4131_72	IA	Wald ratio	1	-0.0136364	0.0857955	0.873716	0.980209	-0.181795	0.154523	0.986456	0.833772	1.1671	Fail
decode	FSTL3.3438_10--IA	FSTL3.3438_10	IA	Inverse variance weighted	2	0.0308052	0.177293	0.86206	0.980209	-0.316689	0.378299	1.03128	0.728557	1.4598	Fail
decode	FSTL4.9350_3--IA	FSTL4.9350_3	IA	Inverse variance weighted	3	-0.0501238	0.270079	0.852767	0.980209	-0.579478	0.47923	0.951112	0.560191	1.61483	Fail
decode	GAPDH.3848_14--IA	GAPDH.3848_14	IA	Wald ratio	1	-0.0545229	0.260223	0.834039	0.980209	-0.56456	0.455514	0.946937	0.56861	1.57698	Fail
decode	GC.15589_1--IA	GC.15589_1	IA	Wald ratio	1	0.0180476	0.109106	0.868619	0.980209	-0.1958	0.231895	1.01821	0.822177	1.26099	Fail
decode	GKN2.6416_8--IA	GKN2.6416_8	IA	Inverse variance weighted	3	-0.0134536	0.0637022	0.832734	0.980209	-0.13831	0.111403	0.986636	0.870829	1.11784	Fail
decode	GM2A.15441_6--IA	GM2A.15441_6	IA	Inverse variance weighted	3	0.0129319	0.0708941	0.85526	0.980209	-0.126021	0.151884	1.01302	0.881597	1.16403	Fail
decode	GNPDA1.8909_77--IA	GNPDA1.8909_77	IA	Wald ratio	1	0.187313	0.620149	0.762617	0.980209	-1.02818	1.40281	1.20601	0.357658	4.06659	Fail
decode	GNPTG.10666_7--IA	GNPTG.10666_7	IA	Inverse variance weighted	3	-0.0181607	0.0582989	0.755413	0.980209	-0.132426	0.0961051	0.982003	0.875967	1.10087	Fail
decode	GOLM1.17456_53--IA	GOLM1.17456_53	IA	Inverse variance weighted	2	-0.0379979	0.199908	0.849249	0.980209	-0.429818	0.353822	0.962715	0.650628	1.4245	Fail
decode	GOLM1.8983_7--IA	GOLM1.8983_7	IA	Inverse variance weighted	3	-0.0634314	0.198836	0.749716	0.980209	-0.45315	0.326287	0.938539	0.635623	1.38581	Fail
decode	GP6.3194_36--IA	GP6.3194_36	IA	Inverse variance weighted	2	0.0128352	0.0719216	0.858361	0.980209	-0.128131	0.153802	1.01292	0.879738	1.16626	Fail
decode	GPC5.4991_12--IA	GPC5.4991_12	IA	Inverse variance weighted	5	-0.00787978	0.0397837	0.842994	0.980209	-0.0858558	0.0700963	0.992151	0.917727	1.07261	Fail
decode	GXYLT1.8229_1--IA	GXYLT1.8229_1	IA	Inverse variance weighted	3	0.0333904	0.142017	0.814119	0.980209	-0.244962	0.311743	1.03395	0.782734	1.3658	Fail
decode	HMHA1.13544_9--IA	HMHA1.13544_9	IA	Wald ratio	1	-0.0340294	0.103635	0.742641	0.980209	-0.237154	0.169095	0.966543	0.78887	1.18423	Fail
decode	HSD17B14.13972_4--IA	HSD17B14.13972_4	IA	Wald ratio	1	0.0324015	0.19695	0.869325	0.980209	-0.353621	0.418424	1.03293	0.702141	1.51957	Fail
decode	HSPA13.17515_6--IA	HSPA13.17515_6	IA	Wald ratio	1	0.0223672	0.137931	0.871178	0.980209	-0.247978	0.292712	1.02262	0.780377	1.34006	Fail
decode	HSPG2.15626_223--IA	HSPG2.15626_223	IA	Inverse variance weighted	3	0.0190798	0.0653892	0.770448	0.980209	-0.109083	0.147243	1.01926	0.896656	1.15864	Fail
decode	IDI2.17832_12--IA	IDI2.17832_12	IA	Inverse variance weighted	2	0.0626786	0.193504	0.746004	0.980209	-0.31659	0.441947	1.06468	0.728629	1.55573	Fail
decode	IFI16.12893_159--IA	IFI16.12893_159	IA	Wald ratio	1	-0.080292	0.306569	0.793395	0.980209	-0.681168	0.520584	0.922847	0.506026	1.68301	Fail
decode	IFI16.13940_19--IA	IFI16.13940_19	IA	Wald ratio	1	0.0680571	0.216246	0.752974	0.980209	-0.355785	0.491899	1.07043	0.700623	1.63542	Fail
decode	IGDCC4.9793_145--IA	IGDCC4.9793_145	IA	Inverse variance weighted	4	0.0100208	0.041628	0.80977	0.980209	-0.0715701	0.0916118	1.01007	0.930931	1.09594	Fail
decode	IGFBP5.19581_15--IA	IGFBP5.19581_15	IA	Wald ratio	1	0.0734127	0.255952	0.774249	0.980209	-0.428254	0.575079	1.07617	0.651646	1.77727	Fail
decode	IGSF8.6984_6--IA	IGSF8.6984_6	IA	Wald ratio	1	0.0294659	0.0908533	0.745693	0.980209	-0.148607	0.207538	1.0299	0.861908	1.23064	Fail
decode	IL18R1.14079_14--IA	IL18R1.14079_14	IA	Inverse variance weighted	4	0.00702414	0.0288964	0.807943	0.980209	-0.0496127	0.063661	1.00705	0.951598	1.06573	Fail
decode	IL22RA2.5087_5--IA	IL22RA2.5087_5	IA	Inverse variance weighted	2	-0.0268377	0.156228	0.863606	0.980209	-0.333045	0.279369	0.973519	0.716738	1.3223	Fail
decode	IMPAD1.9231_23--IA	IMPAD1.9231_23	IA	Inverse variance weighted	5	0.00933513	0.0378991	0.805438	0.980209	-0.0649472	0.0836174	1.00938	0.937117	1.08721	Fail
decode	ITGA2.15603_20--IA	ITGA2.15603_20	IA	Wald ratio	1	-0.03125	0.139009	0.82213	0.980209	-0.303707	0.241207	0.969233	0.738077	1.27278	Fail
decode	ITIH4.4811_33--IA	ITIH4.4811_33	IA	Wald ratio	1	-0.0516399	0.182833	0.777604	0.980209	-0.409993	0.306713	0.949671	0.663655	1.35895	Fail
decode	ITIH5.8233_2--IA	ITIH5.8233_2	IA	Inverse variance weighted	6	0.00913604	0.0470418	0.846011	0.980209	-0.083066	0.101338	1.00918	0.92029	1.10665	Fail
decode	KIAA1467.9981_18--IA	KIAA1467.9981_18	IA	Inverse variance weighted	3	0.0104001	0.05992	0.862206	0.980209	-0.107043	0.127843	1.01045	0.898487	1.13637	Fail
decode	KIAA1549L.11145_72--IA	KIAA1549L.11145_72	IA	Inverse variance weighted	3	-0.0183045	0.0562813	0.745005	0.980209	-0.128616	0.0920069	0.981862	0.879312	1.09637	Fail
decode	KIR2DL5A.8000_17--IA	KIR2DL5A.8000_17	IA	Inverse variance weighted	18	0.010855	0.0408203	0.790299	0.980209	-0.0691528	0.0908629	1.01091	0.933184	1.09512	Fail
decode	KIRREL2.16609_106--IA	KIRREL2.16609_106	IA	Inverse variance weighted	4	-0.0214144	0.0976129	0.826354	0.980209	-0.212736	0.169907	0.978813	0.80837	1.18519	Fail
decode	KLK11.2831_29--IA	KLK11.2831_29	IA	Inverse variance weighted	14	-0.00276655	0.018298	0.879823	0.980209	-0.0386307	0.0330976	0.997237	0.962106	1.03365	Fail
decode	KRT1.9931_20--IA	KRT1.9931_20	IA	Inverse variance weighted	2	-0.0519719	0.177145	0.769227	0.980209	-0.399177	0.295233	0.949356	0.670872	1.34344	Fail
decode	LAMC2.9580_5--IA	LAMC2.9580_5	IA	Wald ratio	1	-0.0133032	0.0431727	0.757976	0.980209	-0.0979217	0.0713153	0.986785	0.90672	1.07392	Fail
decode	LAP3.13959_7--IA	LAP3.13959_7	IA	Inverse variance weighted	2	-0.179921	0.668108	0.7877	0.980209	-1.48941	1.12957	0.835337	0.225505	3.09433	Fail
decode	LAP3.15610_72--IA	LAP3.15610_72	IA	Inverse variance weighted	2	-0.171854	0.636282	0.78709	0.980209	-1.41897	1.07526	0.842102	0.241964	2.93075	Fail
decode	LARGE.7935_26--IA	LARGE.7935_26	IA	Inverse variance weighted	3	0.0311521	0.0983899	0.751533	0.980209	-0.161692	0.223996	1.03164	0.850703	1.25107	Fail
decode	LDLRAP1.18183_3--IA	LDLRAP1.18183_3	IA	Wald ratio	1	0.0959184	0.365306	0.792882	0.980209	-0.620082	0.811918	1.10067	0.537901	2.25222	Fail
decode	LILRA6.7059_14--IA	LILRA6.7059_14	IA	Inverse variance weighted	24	0.00503212	0.0280768	0.85776	0.980209	-0.0499985	0.0600627	1.00504	0.951231	1.0619	Fail
decode	LRP11.15472_16--IA	LRP11.15472_16	IA	Inverse variance weighted	3	-0.0175412	0.0569679	0.758148	0.980209	-0.129198	0.0941158	0.982612	0.8788	1.09869	Fail
decode	LTF.2780_35--IA	LTF.2780_35	IA	Inverse variance weighted	2	0.0219056	0.10828	0.839678	0.980209	-0.190323	0.234135	1.02215	0.826692	1.26381	Fail
decode	LY9.3324_51--IA	LY9.3324_51	IA	Inverse variance weighted	7	0.00713225	0.030519	0.815219	0.980209	-0.052685	0.0669495	1.00716	0.948679	1.06924	Fail
decode	MAN1A2.9077_10--IA	MAN1A2.9077_10	IA	Inverse variance weighted	3	0.0168214	0.0691851	0.8079	0.980209	-0.118781	0.152424	1.01696	0.888002	1.16465	Fail
decode	MAN2B2.9251_28--IA	MAN2B2.9251_28	IA	Inverse variance weighted	17	0.00991449	0.0346173	0.77457	0.980209	-0.0579354	0.0777644	1.00996	0.943711	1.08087	Fail
decode	MANSC1.9557_5--IA	MANSC1.9557_5	IA	Wald ratio	1	-0.0150924	0.0515222	0.769576	0.980209	-0.116076	0.0858912	0.985021	0.890408	1.08969	Fail
decode	MAP2K1.2864_2--IA	MAP2K1.2864_2	IA	Wald ratio	1	0.0579323	0.206774	0.779345	0.980209	-0.347344	0.463209	1.05964	0.706562	1.58916	Fail
decode	MATN2.3325_2--IA	MATN2.3325_2	IA	Inverse variance weighted	4	0.0369802	0.130771	0.777342	0.980209	-0.219332	0.293292	1.03767	0.803055	1.34083	Fail
decode	MBL2.3000_66--IA	MBL2.3000_66	IA	Inverse variance weighted	7	-0.00587104	0.0316827	0.852988	0.980209	-0.0679691	0.056227	0.994146	0.934289	1.05784	Fail
decode	MDK.2911_27--IA	MDK.2911_27	IA	Inverse variance weighted	3	0.0606818	0.192135	0.752132	0.980209	-0.315903	0.437266	1.06256	0.72913	1.54847	Fail
decode	MFAP2.10569_28--IA	MFAP2.10569_28	IA	Inverse variance weighted	2	0.0762079	0.312581	0.807384	0.980209	-0.536451	0.688867	1.07919	0.58482	1.99146	Fail
decode	MGP.6520_87--IA	MGP.6520_87	IA	Wald ratio	1	-0.0142045	0.0560065	0.799787	0.980209	-0.123977	0.0955682	0.985896	0.8834	1.10028	Fail
decode	MMP12.4496_60--IA	MMP12.4496_60	IA	Inverse variance weighted	4	0.0177456	0.0532088	0.738751	0.980209	-0.0865436	0.122035	1.0179	0.917096	1.12979	Fail
decode	MPPED2.19153_53--IA	MPPED2.19153_53	IA	Inverse variance weighted	2	0.0352451	0.106432	0.740531	0.980209	-0.173362	0.243853	1.03587	0.840833	1.27616	Fail
decode	MX1.17460_51--IA	MX1.17460_51	IA	Inverse variance weighted	4	-0.0248802	0.156287	0.873515	0.980209	-0.331203	0.281442	0.975427	0.71806	1.32504	Fail
decode	MYOC.16558_2--IA	MYOC.16558_2	IA	Inverse variance weighted	2	0.00910397	0.0417969	0.827574	0.980209	-0.072818	0.0910259	1.00915	0.92977	1.0953	Fail
decode	NMRAL1.13988_67--IA	NMRAL1.13988_67	IA	Inverse variance weighted	10	-0.00945131	0.0449973	0.833635	0.980209	-0.0976459	0.0787433	0.990593	0.90697	1.08193	Fail
decode	NNMT.19376_74--IA	NNMT.19376_74	IA	Wald ratio	1	0.11146	0.343799	0.745786	0.980209	-0.562386	0.785306	1.11791	0.569848	2.19308	Fail
decode	NRP1.5542_22--IA	NRP1.5542_22	IA	Inverse variance weighted	4	-0.0163045	0.0640901	0.799186	0.980209	-0.141921	0.109312	0.983828	0.86769	1.11551	Fail
decode	NRXN3.5111_15--IA	NRXN3.5111_15	IA	Wald ratio	1	0.121107	0.420415	0.773296	0.980209	-0.702907	0.945121	1.12875	0.495144	2.57312	Fail
decode	NT5C2.11288_26--IA	NT5C2.11288_26	IA	Inverse variance weighted	2	0.0525822	0.170282	0.757477	0.980209	-0.28117	0.386334	1.05399	0.7549	1.47158	Fail
decode	NT5C3L.19135_5--IA	NT5C3L.19135_5	IA	Inverse variance weighted	11	-0.00990914	0.0365258	0.786167	0.980209	-0.0814997	0.0616814	0.99014	0.921733	1.06362	Fail
decode	OAF.6414_8--IA	OAF.6414_8	IA	Inverse variance weighted	6	-0.0104312	0.0385726	0.786829	0.980209	-0.0860335	0.0651711	0.989623	0.917563	1.06734	Fail
decode	OXT.8356_88--IA	OXT.8356_88	IA	Inverse variance weighted	2	0.0973949	0.468994	0.835488	0.980209	-0.821833	1.01662	1.1023	0.439625	2.76384	Fail
decode	PARK7.19523_215--IA	PARK7.19523_215	IA	Inverse variance weighted	2	-0.0349327	0.161798	0.829063	0.980209	-0.352057	0.282192	0.96567	0.70324	1.32603	Fail
decode	PCDH10.9018_38--IA	PCDH10.9018_38	IA	Wald ratio	1	0.0266272	0.0976331	0.785063	0.980209	-0.164734	0.217988	1.02698	0.84812	1.24357	Fail
decode	PCOLCE.11237_49--IA	PCOLCE.11237_49	IA	Inverse variance weighted	2	-0.0252202	0.157828	0.873042	0.980209	-0.334563	0.284123	0.975095	0.715651	1.3286	Fail
decode	PCSK2.15440_57--IA	PCSK2.15440_57	IA	Wald ratio	1	0.042735	0.147741	0.772385	0.980209	-0.246838	0.332308	1.04366	0.781268	1.39418	Fail
decode	PDE4A.18918_86--IA	PDE4A.18918_86	IA	Inverse variance weighted	2	-0.0613161	0.224227	0.784503	0.980209	-0.5008	0.378168	0.940526	0.606045	1.45961	Fail
decode	PEX14.8300_82--IA	PEX14.8300_82	IA	Wald ratio	1	-0.0687623	0.251473	0.784517	0.980209	-0.56165	0.424126	0.933549	0.570267	1.52825	Fail
decode	PF4V1.5663_18--IA	PF4V1.5663_18	IA	Wald ratio	1	-0.014893	0.0446789	0.738883	0.980209	-0.102464	0.0726776	0.985217	0.902611	1.07538	Fail
decode	PFKM.17384_110--IA	PFKM.17384_110	IA	Wald ratio	1	-0.0239726	0.101272	0.812878	0.980209	-0.222466	0.174521	0.976312	0.800542	1.19068	Fail
decode	PGD.4187_49--IA	PGD.4187_49	IA	Wald ratio	1	0.0530237	0.172217	0.758168	0.980209	-0.284522	0.39057	1.05445	0.752374	1.47782	Fail
decode	PGLYRP2.5601_2--IA	PGLYRP2.5601_2	IA	Inverse variance weighted	5	-0.0118971	0.0441544	0.787589	0.980209	-0.0984396	0.0746455	0.988173	0.90625	1.0775	Fail
decode	PGM1.9173_21--IA	PGM1.9173_21	IA	Wald ratio	1	-0.0345423	0.125216	0.782654	0.980209	-0.279965	0.210881	0.966047	0.75581	1.23477	Fail
decode	PIANP.14114_18--IA	PIANP.14114_18	IA	Wald ratio	1	-0.016298	0.0989523	0.869175	0.980209	-0.210244	0.177648	0.983834	0.810386	1.19441	Fail
decode	PIANP.9599_6--IA	PIANP.9599_6	IA	Wald ratio	1	-0.014807	0.0898995	0.869175	0.980209	-0.19101	0.161396	0.985302	0.826124	1.17515	Fail
decode	PIP4K2A.12697_30--IA	PIP4K2A.12697_30	IA	Wald ratio	1	-0.0385233	0.117175	0.742332	0.980209	-0.268186	0.19114	0.962209	0.764765	1.21063	Fail
decode	PLAT.2212_69--IA	PLAT.2212_69	IA	Inverse variance weighted	2	0.039522	0.154359	0.797921	0.980209	-0.263022	0.342066	1.04031	0.768725	1.40785	Fail
decode	PLD3.10948_14--IA	PLD3.10948_14	IA	Wald ratio	1	-0.10192	0.350812	0.771414	0.980209	-0.789513	0.585672	0.903102	0.454066	1.7962	Fail
decode	PLTP.15475_4--IA	PLTP.15475_4	IA	Inverse variance weighted	6	-0.0118038	0.075958	0.876507	0.980209	-0.160682	0.137074	0.988266	0.851563	1.14691	Fail
decode	POMGNT2.6359_50--IA	POMGNT2.6359_50	IA	Wald ratio	1	-0.0158993	0.0533289	0.765599	0.980209	-0.120424	0.0886254	0.984226	0.886544	1.09267	Fail
decode	PPIE.5238_26--IA	PPIE.5238_26	IA	Wald ratio	1	-0.0704918	0.227869	0.757053	0.980209	-0.517115	0.376131	0.931935	0.596238	1.45664	Fail
decode	PREP.14273_19--IA	PREP.14273_19	IA	Inverse variance weighted	2	0.0241447	0.080824	0.765145	0.980209	-0.13427	0.18256	1.02444	0.874354	1.20029	Fail
decode	PROK2.10754_113--IA	PROK2.10754_113	IA	Inverse variance weighted	6	-0.0119609	0.0447704	0.789345	0.980209	-0.0997108	0.075789	0.98811	0.905099	1.07873	Fail
decode	PRPSAP1.9478_69--IA	PRPSAP1.9478_69	IA	Wald ratio	1	-0.0473251	0.200617	0.813512	0.980209	-0.440535	0.345885	0.953777	0.643692	1.41324	Fail
decode	PRPSAP2.19150_20--IA	PRPSAP2.19150_20	IA	Wald ratio	1	0.0355932	0.227119	0.875468	0.980209	-0.409559	0.480746	1.03623	0.663943	1.61728	Fail
decode	PRSS1.3049_61--IA	PRSS1.3049_61	IA	Wald ratio	1	-0.0781734	0.318111	0.805882	0.980209	-0.701672	0.545325	0.924804	0.495756	1.72517	Fail
decode	PRSS2.5034_79--IA	PRSS2.5034_79	IA	Inverse variance weighted	2	-0.0322827	0.142099	0.82028	0.980209	-0.310796	0.246231	0.968233	0.732863	1.2792	Fail
decode	PRSS8.15513_108--IA	PRSS8.15513_108	IA	Inverse variance weighted	2	-0.0507572	0.272069	0.852005	0.980209	-0.584012	0.482497	0.950509	0.557657	1.62012	Fail
decode	PTGR1.19617_5--IA	PTGR1.19617_5	IA	Inverse variance weighted	9	-0.0147548	0.0447237	0.741469	0.980209	-0.102413	0.0729037	0.985354	0.902656	1.07563	Fail
decode	PTPRU.8337_65--IA	PTPRU.8337_65	IA	Inverse variance weighted	2	-0.0312608	0.0954847	0.743372	0.980209	-0.218411	0.155889	0.969223	0.803795	1.1687	Fail
decode	PVRL2.6245_4--IA	PVRL2.6245_4	IA	Wald ratio	1	0.0424431	0.254658	0.867632	0.980209	-0.456687	0.541573	1.04336	0.633378	1.71871	Fail
decode	RBP4.15633_6--IA	RBP4.15633_6	IA	Wald ratio	1	0.0397661	0.194152	0.837713	0.980209	-0.340772	0.420304	1.04057	0.711221	1.52242	Fail
decode	RBP5.19241_31--IA	RBP5.19241_31	IA	Wald ratio	1	0.0260355	0.0863905	0.763132	0.980209	-0.14329	0.195361	1.02638	0.866503	1.21575	Fail
decode	REG1A.13095_51--IA	REG1A.13095_51	IA	Inverse variance weighted	4	-0.0165854	0.0515796	0.747794	0.980209	-0.117682	0.0845107	0.983551	0.888979	1.08818	Fail
decode	RET.3220_40--IA	RET.3220_40	IA	Inverse variance weighted	3	-0.00699759	0.0403828	0.86243	0.980209	-0.0861478	0.0721526	0.993027	0.917459	1.07482	Fail
decode	RGS18.13982_33--IA	RGS18.13982_33	IA	Wald ratio	1	-0.0364964	0.233577	0.875836	0.980209	-0.494307	0.421314	0.964162	0.609994	1.52396	Fail
decode	RNASE4.5644_60--IA	RNASE4.5644_60	IA	Inverse variance weighted	8	0.00608967	0.0371912	0.869936	0.980209	-0.0668051	0.0789844	1.00611	0.935378	1.08219	Fail
decode	RNPEP.12386_11--IA	RNPEP.12386_11	IA	Inverse variance weighted	6	0.0224023	0.0735376	0.760642	0.980209	-0.121731	0.166536	1.02266	0.885386	1.18121	Fail
decode	RPN1.10490_3--IA	RPN1.10490_3	IA	Wald ratio	1	-0.0265957	0.0871011	0.760105	0.980209	-0.197314	0.144122	0.973755	0.820933	1.15503	Fail
decode	SCGB3A1.6252_62--IA	SCGB3A1.6252_62	IA	Inverse variance weighted	3	0.0150489	0.0926533	0.870974	0.980209	-0.166552	0.196649	1.01516	0.846579	1.21732	Fail
decode	SCUBE3.16773_29--IA	SCUBE3.16773_29	IA	Wald ratio	1	-0.013899	0.0837601	0.868205	0.980209	-0.178069	0.150271	0.986197	0.836885	1.16215	Fail
decode	SEPW1.18310_26--IA	SEPW1.18310_26	IA	Inverse variance weighted	4	0.0258156	0.148463	0.861955	0.980209	-0.265171	0.316802	1.02615	0.767075	1.37273	Fail
decode	SERPINA3.2879_9--IA	SERPINA3.2879_9	IA	Inverse variance weighted	3	0.0261796	0.0769607	0.73373	0.980209	-0.124663	0.177022	1.02653	0.882794	1.19366	Fail
decode	SERPINC1.3344_60--IA	SERPINC1.3344_60	IA	Wald ratio	1	-0.0763889	0.414497	0.853783	0.980209	-0.888802	0.736024	0.926456	0.411148	2.08762	Fail
decode	SERPINE1.2925_9--IA	SERPINE1.2925_9	IA	Inverse variance weighted	2	-0.0606828	0.246504	0.805548	0.980209	-0.543831	0.422465	0.941122	0.58052	1.52572	Fail
decode	SERPINH1.10800_15--IA	SERPINH1.10800_15	IA	Wald ratio	1	-0.0300325	0.104708	0.774249	0.980209	-0.23526	0.175195	0.970414	0.790366	1.19148	Fail
decode	SFRP1.3221_54--IA	SFRP1.3221_54	IA	Inverse variance weighted	4	0.0134657	0.064973	0.835814	0.980209	-0.113881	0.140813	1.01356	0.892364	1.15121	Fail
decode	SFTPD.19590_46--IA	SFTPD.19590_46	IA	Inverse variance weighted	6	-0.00994258	0.0376221	0.791568	0.980209	-0.0836819	0.0637968	0.990107	0.919724	1.06588	Fail
decode	SH3BGRL3.17490_4--IA	SH3BGRL3.17490_4	IA	Inverse variance weighted	2	-0.017713	0.0593183	0.765238	0.980209	-0.133977	0.0985508	0.982443	0.87461	1.10357	Fail
decode	SIGLEC5.16792_4--IA	SIGLEC5.16792_4	IA	Inverse variance weighted	10	0.00607253	0.02822	0.829623	0.980209	-0.0492387	0.0613838	1.00609	0.951954	1.06331	Fail
decode	SIGLEC5.9275_2--IA	SIGLEC5.9275_2	IA	Inverse variance weighted	7	0.0110958	0.044247	0.801993	0.980209	-0.0756284	0.09782	1.01116	0.927161	1.10276	Fail
decode	SIGLEC9.3007_7--IA	SIGLEC9.3007_7	IA	Inverse variance weighted	18	0.00807738	0.0242288	0.738848	0.980209	-0.039411	0.0555658	1.00811	0.961355	1.05714	Fail
decode	SLITRK6.16916_19--IA	SLITRK6.16916_19	IA	Inverse variance weighted	2	0.0492474	0.257525	0.848343	0.980209	-0.455502	0.553997	1.05048	0.63413	1.74019	Fail
decode	SNPH.17343_6--IA	SNPH.17343_6	IA	Inverse variance weighted	2	-0.0455609	0.15253	0.765168	0.980209	-0.344519	0.253397	0.955461	0.708561	1.2884	Fail
decode	SOD3.5660_51--IA	SOD3.5660_51	IA	Inverse variance weighted	8	0.00758617	0.0391327	0.846287	0.980209	-0.0691139	0.0842862	1.00762	0.93322	1.08794	Fail
decode	SPARCL1.4467_49--IA	SPARCL1.4467_49	IA	Inverse variance weighted	4	0.00873402	0.0302214	0.772581	0.980209	-0.0505	0.067968	1.00877	0.950754	1.07033	Fail
decode	SPP1.13113_7--IA	SPP1.13113_7	IA	Inverse variance weighted	2	-0.0612379	0.251789	0.807842	0.980209	-0.554744	0.432269	0.940599	0.574219	1.54075	Fail
decode	SRA1.18220_141--IA	SRA1.18220_141	IA	Inverse variance weighted	2	-0.0365484	0.11128	0.742583	0.980209	-0.254658	0.181561	0.964111	0.775182	1.19909	Fail
decode	ST8SIA6.6930_95--IA	ST8SIA6.6930_95	IA	Wald ratio	1	0.0988327	0.296498	0.738883	0.980209	-0.482304	0.679969	1.10388	0.61736	1.97382	Fail
decode	STAMBP.19187_21--IA	STAMBP.19187_21	IA	Wald ratio	1	0.150813	0.484475	0.755579	0.980209	-0.798758	1.10038	1.16278	0.449887	3.00532	Fail
decode	STAMBPL1.12401_3--IA	STAMBPL1.12401_3	IA	Inverse variance weighted	2	-0.0169681	0.102726	0.868804	0.980209	-0.218311	0.184375	0.983175	0.803875	1.20247	Fail
decode	STAT6.10372_18--IA	STAT6.10372_18	IA	Wald ratio	1	-0.0548971	0.168122	0.744023	0.980209	-0.384417	0.274623	0.946583	0.680848	1.31603	Fail
decode	STC1.4930_21--IA	STC1.4930_21	IA	Wald ratio	1	0.0374502	0.187251	0.841481	0.980209	-0.329562	0.404462	1.03816	0.719239	1.4985	Fail
decode	SUMO3.14623_26--IA	SUMO3.14623_26	IA	Wald ratio	1	-0.0740741	0.228395	0.745693	0.980209	-0.521728	0.37358	0.928603	0.593494	1.45293	Fail
decode	SYT11.7089_42--IA	SYT11.7089_42	IA	Wald ratio	1	0.0306022	0.190523	0.872391	0.980209	-0.342823	0.404028	1.03108	0.709764	1.49785	Fail
decode	TCN2.5584_21--IA	TCN2.5584_21	IA	Inverse variance weighted	4	-0.0104106	0.0335113	0.75606	0.980209	-0.0760928	0.0552716	0.989643	0.92673	1.05683	Fail
decode	TDGF1.5810_25--IA	TDGF1.5810_25	IA	Inverse variance weighted	6	-0.00843783	0.0282334	0.765047	0.980209	-0.0637753	0.0468996	0.991598	0.938216	1.04802	Fail
decode	TF.4162_54--IA	TF.4162_54	IA	Wald ratio	1	-0.0144728	0.0895934	0.871669	0.980209	-0.190076	0.16113	0.985631	0.826896	1.17484	Fail
decode	TFF3.4721_54--IA	TFF3.4721_54	IA	Inverse variance weighted	4	0.0198374	0.101876	0.845611	0.980209	-0.179839	0.219514	1.02004	0.835405	1.24547	Fail
decode	TFF3.8323_163--IA	TFF3.8323_163	IA	Inverse variance weighted	2	0.0499348	0.219317	0.819892	0.980209	-0.379926	0.479796	1.0512	0.683912	1.61574	Fail
decode	THBS4.3340_53--IA	THBS4.3340_53	IA	Inverse variance weighted	3	-0.0128444	0.0523244	0.806088	0.980209	-0.1154	0.0897115	0.987238	0.891009	1.09386	Fail
decode	THYN1.12424_107--IA	THYN1.12424_107	IA	Wald ratio	1	0.0717703	0.279107	0.797068	0.980209	-0.475279	0.61882	1.07441	0.621712	1.85674	Fail
decode	TMEM106B.8687_26--IA	TMEM106B.8687_26	IA	Wald ratio	1	-0.0286738	0.144265	0.842452	0.980209	-0.311434	0.254086	0.971733	0.732396	1.28928	Fail
decode	TMEM132C.7173_141--IA	TMEM132C.7173_141	IA	Inverse variance weighted	8	-0.00676262	0.0379066	0.858407	0.980209	-0.0810596	0.0675344	0.99326	0.922139	1.06987	Fail
decode	TNFAIP3.14009_65--IA	TNFAIP3.14009_65	IA	Inverse variance weighted	2	0.0469842	0.201056	0.815228	0.980209	-0.347086	0.441055	1.04811	0.706744	1.55435	Fail
decode	TNFAIP8.12563_2--IA	TNFAIP8.12563_2	IA	Wald ratio	1	-0.0135931	0.0883552	0.877731	0.980209	-0.186769	0.159583	0.986499	0.829635	1.17302	Fail
decode	TNFRSF11B.8304_50--IA	TNFRSF11B.8304_50	IA	Inverse variance weighted	2	-0.023141	0.126264	0.854583	0.980209	-0.270618	0.224336	0.977125	0.762908	1.25149	Fail
decode	TNFRSF1A.2654_19--IA	TNFRSF1A.2654_19	IA	Wald ratio	1	0.0330753	0.168191	0.844099	0.980209	-0.29658	0.36273	1.03363	0.743356	1.43725	Fail
decode	TNFSF14.5988_49--IA	TNFSF14.5988_49	IA	Wald ratio	1	0.0672389	0.286123	0.814209	0.980209	-0.493562	0.62804	1.06955	0.610448	1.87393	Fail
decode	TPI1.4309_59--IA	TPI1.4309_59	IA	Wald ratio	1	0.069395	0.258007	0.787956	0.980209	-0.436299	0.575089	1.07186	0.646424	1.77729	Fail
decode	TPM4.9863_1--IA	TPM4.9863_1	IA	Wald ratio	1	0.072541	0.337295	0.829715	0.980209	-0.588557	0.733639	1.07524	0.555128	2.08265	Fail
decode	TPST1.7928_183--IA	TPST1.7928_183	IA	Wald ratio	1	0.0154746	0.0467675	0.740733	0.980209	-0.0761898	0.107139	1.01559	0.92664	1.11309	Fail
decode	TSTD1.19277_4--IA	TSTD1.19277_4	IA	Wald ratio	1	-0.0710383	0.299636	0.812593	0.980209	-0.658324	0.516248	0.931426	0.517718	1.67573	Fail
decode	TXNDC5.11212_7--IA	TXNDC5.11212_7	IA	Inverse variance weighted	3	-0.0198423	0.0895736	0.824688	0.980209	-0.195407	0.155722	0.980353	0.8225	1.1685	Fail
decode	UAP1.13580_2--IA	UAP1.13580_2	IA	Wald ratio	1	-0.0978552	0.293566	0.738883	0.980209	-0.673244	0.477534	0.90678	0.510051	1.61209	Fail
decode	UGT1A1.17702_53--IA	UGT1A1.17702_53	IA	Inverse variance weighted	2	-0.00853114	0.0563052	0.879569	0.980209	-0.118889	0.101827	0.991505	0.887906	1.10719	Fail
decode	ULK3.12437_18--IA	ULK3.12437_18	IA	Wald ratio	1	0.0448792	0.159954	0.779036	0.980209	-0.268631	0.358389	1.0459	0.764426	1.43102	Fail
decode	UNC5D.16307_22--IA	UNC5D.16307_22	IA	Inverse variance weighted	2	-0.0326514	0.113376	0.773353	0.980209	-0.254869	0.189566	0.967876	0.775018	1.20872	Fail
decode	UROS.11248_43--IA	UROS.11248_43	IA	Inverse variance weighted	2	0.0365212	0.160637	0.820149	0.980209	-0.278327	0.351369	1.0372	0.75705	1.42101	Fail
decode	UST.8364_74--IA	UST.8364_74	IA	Inverse variance weighted	4	0.0510667	0.15799	0.746523	0.980209	-0.258594	0.360728	1.05239	0.772136	1.43437	Fail
decode	VEGFA.2597_8--IA	VEGFA.2597_8	IA	Inverse variance weighted	4	-0.0165527	0.0541681	0.759924	0.980209	-0.122722	0.0896168	0.983584	0.884509	1.09376	Fail
decode	VTA1.4209_60--IA	VTA1.4209_60	IA	Wald ratio	1	-0.0504032	0.260081	0.846334	0.980209	-0.560161	0.459355	0.950846	0.571117	1.58305	Fail
decode	VTN.13125_45--IA	VTN.13125_45	IA	Inverse variance weighted	7	0.00830523	0.0342536	0.808421	0.980209	-0.0588318	0.0754422	1.00834	0.942865	1.07836	Fail
decode	ZFAND1.19173_5--IA	ZFAND1.19173_5	IA	Inverse variance weighted	2	0.0228691	0.0929833	0.805722	0.980209	-0.159378	0.205116	1.02313	0.852674	1.22767	Fail
aric	KLK14.15544_25--IA	KLK14.15544_25	IA	Inverse variance weighted	3	-0.00724596	0.0517915	0.888734	0.980434	-0.108757	0.0942654	0.99278	0.896948	1.09885	Fail
fenland	ALDOC.9876_20--IA	ALDOC.9876_20	IA	Wald ratio	1	0.0589172	0.127742	0.644642	0.980518	-0.191458	0.309292	1.06069	0.825754	1.36246	Fail
fenland	APOA1.2750_3--IA	APOA1.2750_3	IA	Wald ratio	1	0.0763636	0.166061	0.645621	0.980518	-0.249115	0.401842	1.07935	0.77949	1.49458	Fail
fenland	EPHA4.16288_17--IA	EPHA4.16288_17	IA	Inverse variance weighted	2	0.0475246	0.102843	0.644005	0.980518	-0.154048	0.249097	1.04867	0.857231	1.28287	Fail
fenland	GRAMD1C.8842_16--IA	GRAMD1C.8842_16	IA	Inverse variance weighted	2	-0.0109315	0.023725	0.644973	0.980518	-0.0574324	0.0355695	0.989128	0.944186	1.03621	Fail
fenland	MRE11A.11319_106--IA	MRE11A.11319_106	IA	Wald ratio	1	0.0875	0.188393	0.642322	0.980518	-0.28175	0.45675	1.09144	0.754462	1.57893	Fail
fenland	PRKCSH.5687_5--IA	PRKCSH.5687_5	IA	Wald ratio	1	0.0679694	0.146984	0.643775	0.980518	-0.220119	0.356058	1.07033	0.802423	1.42769	Fail
fenland	QPCTL.8866_53--IA	QPCTL.8866_53	IA	Inverse variance weighted	2	0.0250826	0.0544721	0.645181	0.980518	-0.0816827	0.131848	1.0254	0.921564	1.14093	Fail
decode	VAV1.5275_28--IA	VAV1.5275_28	IA	Wald ratio	1	-0.032057	0.213713	0.880765	0.980615	-0.450935	0.386821	0.968451	0.637032	1.47229	Fail
ukbppp	C7_P10643_OID30766_v1_Inflammation_II--IA	C7_P10643_OID30766_v1_Inflammation_II	IA	Inverse variance weighted	2	-0.0466212	0.0807798	0.563845	0.980694	-0.20495	0.111707	0.954449	0.814688	1.11819	Fail
ukbppp	CEP112_Q8N8E3_OID30115_v1_Cardiometabolic_II--IA	CEP112_Q8N8E3_OID30115_v1_Cardiometabolic_II	IA	Inverse variance weighted	2	0.155817	0.269929	0.56377	0.980694	-0.373244	0.684878	1.16861	0.688497	1.98353	Fail
decode	ALDH6A1.19136_22--IA	ALDH6A1.19136_22	IA	Inverse variance weighted	2	-0.0242232	0.164029	0.882598	0.980729	-0.34572	0.297273	0.976068	0.707711	1.34618	Fail
decode	FGR.3810_50--IA	FGR.3810_50	IA	Inverse variance weighted	2	-0.0179848	0.12094	0.881783	0.980729	-0.255026	0.219057	0.982176	0.774896	1.2449	Fail
decode	SLITRK5.4568_17--IA	SLITRK5.4568_17	IA	Inverse variance weighted	2	0.0348495	0.235617	0.882416	0.980729	-0.426959	0.496658	1.03546	0.65249	1.64322	Fail
decode	NTF3.4145_58--IA	NTF3.4145_58	IA	Inverse variance weighted	3	0.050754	0.345479	0.883204	0.98076	-0.626385	0.727893	1.05206	0.53452	2.07071	Fail
fenland	ACADVL.19262_219--IA	ACADVL.19262_219	IA	Wald ratio	1	0.177645	0.387226	0.646404	0.980813	-0.581317	0.936607	1.1944	0.559161	2.55131	Fail
ukbppp	CEP85_Q6P2H3_OID21241_v1_Oncology--IA	CEP85_Q6P2H3_OID21241_v1_Oncology	IA	Wald ratio	1	0.184252	0.323381	0.568835	0.980864	-0.449575	0.818079	1.20232	0.637899	2.26614	Fail
ukbppp	CLSTN3_Q9BQT9_OID31092_v1_Neurology_II--IA	CLSTN3_Q9BQT9_OID31092_v1_Neurology_II	IA	Inverse variance weighted	5	-0.0284909	0.0505962	0.573365	0.980864	-0.127659	0.0706776	0.971911	0.880153	1.07324	Fail
ukbppp	COMT_P21964_OID20086_v1_Cardiometabolic--IA	COMT_P21964_OID20086_v1_Cardiometabolic	IA	Inverse variance weighted	3	0.0772151	0.13627	0.570962	0.980864	-0.189873	0.344304	1.08027	0.827064	1.41101	Fail
ukbppp	CPXM2_Q8N436_OID30322_v1_Cardiometabolic_II--IA	CPXM2_Q8N436_OID30322_v1_Cardiometabolic_II	IA	Inverse variance weighted	4	0.036718	0.0652112	0.573393	0.980864	-0.091096	0.164532	1.0374	0.91293	1.17884	Fail
ukbppp	FCER2_P06734_OID21133_v1_Neurology--IA	FCER2_P06734_OID21133_v1_Neurology	IA	Inverse variance weighted	2	0.088559	0.157033	0.572788	0.980864	-0.219226	0.396344	1.0926	0.80314	1.48638	Fail
ukbppp	FHIT_P49789_OID20872_v1_Neurology--IA	FHIT_P49789_OID20872_v1_Neurology	IA	Wald ratio	1	-0.0945887	0.16553	0.567709	0.980864	-0.419028	0.22985	0.909747	0.657686	1.25841	Fail
ukbppp	GFRA2_O00451_OID21330_v1_Oncology--IA	GFRA2_O00451_OID21330_v1_Oncology	IA	Inverse variance weighted	4	-0.0213223	0.0378891	0.573602	0.980864	-0.095585	0.0529404	0.978903	0.908841	1.05437	Fail
ukbppp	GGCT_O75223_OID30304_v1_Cardiometabolic_II--IA	GGCT_O75223_OID30304_v1_Cardiometabolic_II	IA	Wald ratio	1	-0.0671349	0.117486	0.567709	0.980864	-0.297408	0.163138	0.935069	0.742741	1.1772	Fail
ukbppp	GGT5_P36269_OID20909_v1_Neurology--IA	GGT5_P36269_OID20909_v1_Neurology	IA	Inverse variance weighted	3	0.0298685	0.0528787	0.572176	0.980864	-0.0737737	0.133511	1.03032	0.928882	1.14283	Fail
ukbppp	GP1BA_P07359_OID20381_v1_Cardiometabolic--IA	GP1BA_P07359_OID20381_v1_Cardiometabolic	IA	Wald ratio	1	-0.193452	0.33971	0.569044	0.980864	-0.859284	0.472381	0.82411	0.423465	1.60381	Fail
ukbppp	GZMB_P10144_OID20604_v1_Inflammation--IA	GZMB_P10144_OID20604_v1_Inflammation	IA	Wald ratio	1	0.0309937	0.0540928	0.566663	0.980864	-0.0750281	0.137016	1.03148	0.927717	1.14685	Fail
ukbppp	HAVCR2_Q8TDQ0_OID21137_v1_Neurology--IA	HAVCR2_Q8TDQ0_OID21137_v1_Neurology	IA	Inverse variance weighted	2	-0.0625064	0.11062	0.572035	0.980864	-0.279321	0.154308	0.939407	0.756297	1.16685	Fail
ukbppp	IGSF3_O75054_OID21312_v1_Oncology--IA	IGSF3_O75054_OID21312_v1_Oncology	IA	Inverse variance weighted	2	-0.126457	0.220767	0.566777	0.980864	-0.559161	0.306248	0.881212	0.571689	1.35832	Fail
ukbppp	MITD1_Q8WV92_OID20959_v1_Neurology--IA	MITD1_Q8WV92_OID20959_v1_Neurology	IA	Wald ratio	1	-0.100749	0.177636	0.570603	0.980864	-0.448916	0.247418	0.90416	0.63832	1.28071	Fail
ukbppp	PEPD_P12955_OID30688_v1_Inflammation_II--IA	PEPD_P12955_OID30688_v1_Inflammation_II	IA	Inverse variance weighted	2	-0.0221135	0.0383955	0.564656	0.980864	-0.0973688	0.0531417	0.978129	0.907221	1.05458	Fail
ukbppp	PXDNL_A1KZ92_OID31405_v1_Oncology_II--IA	PXDNL_A1KZ92_OID31405_v1_Oncology_II	IA	Inverse variance weighted	3	0.0279668	0.049193	0.569687	0.980864	-0.0684514	0.124385	1.02836	0.933839	1.13245	Fail
ukbppp	TPPP3_Q9BW30_OID20842_v1_Neurology--IA	TPPP3_Q9BW30_OID20842_v1_Neurology	IA	Wald ratio	1	0.0972107	0.171398	0.570603	0.980864	-0.238729	0.433151	1.10209	0.787628	1.54211	Fail
ukbppp	XRCC4_Q13426_OID20869_v1_Neurology--IA	XRCC4_Q13426_OID20869_v1_Neurology	IA	Wald ratio	1	0.0960772	0.169096	0.569912	0.980864	-0.235351	0.427505	1.10084	0.790294	1.53343	Fail
decode	ANXA5.14158_17--SAH	ANXA5.14158_17	SAH	Wald ratio	1	-0.138678	0.121581	0.254026	0.980887	-0.376976	0.0996201	0.870508	0.685933	1.10475	Fail
ukbppp	ADAMTSL5_Q6ZMM2_OID30355_v1_Cardiometabolic_II--IA	ADAMTSL5_Q6ZMM2_OID30355_v1_Cardiometabolic_II	IA	Inverse variance weighted	2	0.0456902	0.0873543	0.600943	0.981159	-0.125524	0.216905	1.04675	0.882034	1.24223	Fail
ukbppp	AFM_P43652_OID30741_v1_Inflammation_II--IA	AFM_P43652_OID30741_v1_Inflammation_II	IA	Inverse variance weighted	4	-0.146479	0.275831	0.595386	0.981159	-0.687108	0.39415	0.863744	0.503028	1.48312	Fail
ukbppp	AFP_P02771_OID20978_v1_Neurology--IA	AFP_P02771_OID20978_v1_Neurology	IA	Inverse variance weighted	2	0.0348558	0.0676817	0.606556	0.981159	-0.0978004	0.167512	1.03547	0.90683	1.18236	Fail
ukbppp	AMIGO2_Q86SJ2_OID21370_v1_Oncology--IA	AMIGO2_Q86SJ2_OID21370_v1_Oncology	IA	Inverse variance weighted	2	0.05697	0.10681	0.593774	0.981159	-0.152378	0.266318	1.05862	0.858663	1.30515	Fail
ukbppp	ANXA11_P50995_OID20583_v1_Inflammation--IA	ANXA11_P50995_OID20583_v1_Inflammation	IA	Wald ratio	1	0.107141	0.205228	0.601629	0.981159	-0.295107	0.509389	1.11309	0.744452	1.66427	Fail
ukbppp	ATXN3_P54252_OID31149_v1_Neurology_II--IA	ATXN3_P54252_OID31149_v1_Neurology_II	IA	Inverse variance weighted	2	0.0245205	0.0478191	0.608108	0.981159	-0.069205	0.118246	1.02482	0.933135	1.12552	Fail
ukbppp	BLVRB_P30043_OID21141_v1_Neurology--IA	BLVRB_P30043_OID21141_v1_Neurology	IA	Inverse variance weighted	2	-0.0705738	0.134293	0.59922	0.981159	-0.333787	0.19264	0.931859	0.716206	1.21245	Fail
ukbppp	BRSK2_Q8IWQ3_OID31042_v1_Neurology_II--IA	BRSK2_Q8IWQ3_OID31042_v1_Neurology_II	IA	Inverse variance weighted	6	0.0217858	0.0414225	0.59893	0.981159	-0.0594024	0.102974	1.02202	0.942327	1.10846	Fail
ukbppp	C1QA_P02745_OID20654_v1_Inflammation--IA	C1QA_P02745_OID20654_v1_Inflammation	IA	Inverse variance weighted	3	-0.022429	0.0407837	0.582353	0.981159	-0.102365	0.057507	0.977821	0.9027	1.05919	Fail
ukbppp	C4BPB_P20851_OID21481_v1_Oncology--IA	C4BPB_P20851_OID21481_v1_Oncology	IA	Inverse variance weighted	2	0.0473293	0.087032	0.586569	0.981159	-0.123254	0.217912	1.04847	0.88404	1.24348	Fail
ukbppp	CA3_P07451_OID20271_v1_Cardiometabolic--IA	CA3_P07451_OID20271_v1_Cardiometabolic	IA	Inverse variance weighted	2	0.064823	0.117049	0.579709	0.981159	-0.164594	0.29424	1.06697	0.848238	1.34211	Fail
ukbppp	CDNF_Q49AH0_OID21318_v1_Oncology--IA	CDNF_Q49AH0_OID21318_v1_Oncology	IA	Inverse variance weighted	5	0.0179426	0.0322554	0.578028	0.981159	-0.0452779	0.0811632	1.0181	0.955732	1.08455	Fail
ukbppp	CELA2A_P08217_OID30411_v1_Cardiometabolic_II--IA	CELA2A_P08217_OID30411_v1_Cardiometabolic_II	IA	Inverse variance weighted	2	-0.0962425	0.187641	0.608015	0.981159	-0.464018	0.271533	0.908244	0.628752	1.31197	Fail
ukbppp	CIAPIN1_Q6FI81_OID21501_v1_Oncology--IA	CIAPIN1_Q6FI81_OID21501_v1_Oncology	IA	Wald ratio	1	-0.118303	0.229436	0.606116	0.981159	-0.567997	0.331391	0.888427	0.566659	1.3929	Fail
ukbppp	CLEC3B_P05452_OID30756_v1_Inflammation_II--IA	CLEC3B_P05452_OID30756_v1_Inflammation_II	IA	Wald ratio	1	0.0386615	0.0710194	0.586181	0.981159	-0.100537	0.17786	1.03942	0.904352	1.19466	Fail
ukbppp	CLMP_Q9H6B4_OID21419_v1_Oncology--IA	CLMP_Q9H6B4_OID21419_v1_Oncology	IA	Inverse variance weighted	2	-0.0263013	0.0507523	0.604299	0.981159	-0.125776	0.0731733	0.974042	0.881812	1.07592	Fail
ukbppp	CNTN2_Q02246_OID21426_v1_Oncology--IA	CNTN2_Q02246_OID21426_v1_Oncology	IA	Inverse variance weighted	8	-0.0192439	0.0371853	0.604797	0.981159	-0.092127	0.0536392	0.98094	0.911989	1.0551	Fail
ukbppp	CNTNAP2_Q9UHC6_OID20556_v1_Inflammation--IA	CNTNAP2_Q9UHC6_OID20556_v1_Inflammation	IA	Inverse variance weighted	3	-0.16549	0.32412	0.609644	0.981159	-0.800765	0.469785	0.847479	0.448985	1.59965	Fail
ukbppp	CPA2_P48052_OID21060_v1_Neurology--IA	CPA2_P48052_OID21060_v1_Neurology	IA	Inverse variance weighted	3	-0.0329262	0.0611193	0.59008	0.981159	-0.15272	0.0868676	0.96761	0.85837	1.09075	Fail
ukbppp	CSF2_P04141_OID30072_v1_Cardiometabolic_II--IA	CSF2_P04141_OID30072_v1_Cardiometabolic_II	IA	Inverse variance weighted	2	-0.0938451	0.171537	0.584322	0.981159	-0.430058	0.242368	0.910424	0.650471	1.27426	Fail
ukbppp	CXCL12_P48061_OID20464_v1_Inflammation--IA	CXCL12_P48061_OID20464_v1_Inflammation	IA	Inverse variance weighted	2	0.0381621	0.0686545	0.578309	0.981159	-0.0964009	0.172725	1.0389	0.9081	1.18854	Fail
ukbppp	DDI2_Q5TDH0_OID30602_v1_Inflammation_II--IA	DDI2_Q5TDH0_OID30602_v1_Inflammation_II	IA	Wald ratio	1	-0.248724	0.467919	0.595035	0.981159	-1.16585	0.668398	0.779795	0.311659	1.95111	Fail
ukbppp	DMP1_Q13316_OID30213_v1_Cardiometabolic_II--IA	DMP1_Q13316_OID30213_v1_Cardiometabolic_II	IA	Wald ratio	1	0.164791	0.307851	0.592446	0.981159	-0.438596	0.768178	1.17915	0.644941	2.15583	Fail
ukbppp	DNAJC21_Q5F1R6_OID31104_v1_Neurology_II--IA	DNAJC21_Q5F1R6_OID31104_v1_Neurology_II	IA	Wald ratio	1	0.0624138	0.118307	0.597805	0.981159	-0.169468	0.294295	1.0644	0.844114	1.34218	Fail
ukbppp	DPEP2_Q9H4A9_OID21305_v1_Oncology--IA	DPEP2_Q9H4A9_OID21305_v1_Oncology	IA	Wald ratio	1	-0.0464773	0.0904287	0.607275	0.981159	-0.223718	0.130763	0.954586	0.799541	1.1397	Fail
ukbppp	DPP4_P27487_OID20406_v1_Cardiometabolic--IA	DPP4_P27487_OID20406_v1_Cardiometabolic	IA	Wald ratio	1	0.0315097	0.0568925	0.579684	0.981159	-0.0799996	0.143019	1.03201	0.923117	1.15375	Fail
ukbppp	ENPEP_Q07075_OID30135_v1_Cardiometabolic_II--IA	ENPEP_Q07075_OID30135_v1_Cardiometabolic_II	IA	Wald ratio	1	-0.120901	0.236546	0.609273	0.981159	-0.584532	0.342729	0.886121	0.557367	1.40879	Fail
ukbppp	EPHB6_O15197_OID20982_v1_Neurology--IA	EPHB6_O15197_OID20982_v1_Neurology	IA	Inverse variance weighted	2	-0.0264627	0.0478977	0.580616	0.981159	-0.120342	0.0674167	0.973884	0.886617	1.06974	Fail
ukbppp	FCGR2B_P31994_OID21215_v1_Oncology--IA	FCGR2B_P31994_OID21215_v1_Oncology	IA	Inverse variance weighted	3	-0.0184396	0.0346277	0.594372	0.981159	-0.0863099	0.0494306	0.981729	0.91731	1.05067	Fail
ukbppp	FES_P07332_OID21207_v1_Oncology--IA	FES_P07332_OID21207_v1_Oncology	IA	Wald ratio	1	-0.0631522	0.118034	0.592628	0.981159	-0.2945	0.168195	0.938801	0.744904	1.18317	Fail
ukbppp	FGF2_P09038_OID20503_v1_Inflammation--IA	FGF2_P09038_OID20503_v1_Inflammation	IA	Inverse variance weighted	2	0.0518661	0.092453	0.574798	0.981159	-0.129342	0.233074	1.05323	0.878674	1.26247	Fail
ukbppp	FOLR2_P14207_OID21062_v1_Neurology--IA	FOLR2_P14207_OID21062_v1_Neurology	IA	Inverse variance weighted	2	0.0612496	0.119991	0.609736	0.981159	-0.173933	0.296433	1.06316	0.840353	1.34505	Fail
ukbppp	GHRL_Q9UBU3_OID20175_v1_Cardiometabolic--IA	GHRL_Q9UBU3_OID20175_v1_Cardiometabolic	IA	Inverse variance weighted	2	-0.0394908	0.0746123	0.596611	0.981159	-0.185731	0.106749	0.961279	0.830497	1.11266	Fail
ukbppp	IFNLR1_Q8IU57_OID20506_v1_Inflammation--IA	IFNLR1_Q8IU57_OID20506_v1_Inflammation	IA	Inverse variance weighted	3	0.0230401	0.0437809	0.598708	0.981159	-0.0627705	0.108851	1.02331	0.939159	1.115	Fail
ukbppp	IGFBP6_P24592_OID20413_v1_Cardiometabolic--IA	IGFBP6_P24592_OID20413_v1_Cardiometabolic	IA	Wald ratio	1	-0.0737879	0.142815	0.605389	0.981159	-0.353706	0.20613	0.928869	0.702082	1.22891	Fail
ukbppp	IGFBP7_Q16270_OID20236_v1_Cardiometabolic--IA	IGFBP7_Q16270_OID20236_v1_Cardiometabolic	IA	Inverse variance weighted	2	-0.0266039	0.0514135	0.604843	0.981159	-0.127374	0.0741666	0.973747	0.880404	1.07699	Fail
ukbppp	IL15RA_Q13261_OID20498_v1_Inflammation--IA	IL15RA_Q13261_OID20498_v1_Inflammation	IA	Inverse variance weighted	5	0.0318585	0.0598307	0.594396	0.981159	-0.0854097	0.149127	1.03237	0.918136	1.16082	Fail
ukbppp	IL17RA_Q96F46_OID21089_v1_Neurology--IA	IL17RA_Q96F46_OID21089_v1_Neurology	IA	Inverse variance weighted	11	0.0125955	0.0241072	0.601337	0.981159	-0.0346546	0.0598457	1.01268	0.965939	1.06167	Fail
ukbppp	IL19_Q9UHD0_OID20158_v1_Cardiometabolic--IA	IL19_Q9UHD0_OID20158_v1_Cardiometabolic	IA	Wald ratio	1	-0.0242277	0.0439479	0.58144	0.981159	-0.110365	0.0619102	0.976063	0.895507	1.06387	Fail
ukbppp	IL34_Q6ZMJ4_OID20809_v1_Neurology--IA	IL34_Q6ZMJ4_OID20809_v1_Neurology	IA	Inverse variance weighted	13	-0.0196213	0.038312	0.60855	0.981159	-0.0947129	0.0554703	0.98057	0.909634	1.05704	Fail
ukbppp	ITIH1_P19827_OID30722_v1_Inflammation_II--IA	ITIH1_P19827_OID30722_v1_Inflammation_II	IA	Wald ratio	1	0.058472	0.113379	0.606048	0.981159	-0.16375	0.280694	1.06022	0.848954	1.32405	Fail
ukbppp	KLRK1_P26718_OID31082_v1_Neurology_II--IA	KLRK1_P26718_OID31082_v1_Neurology_II	IA	Inverse variance weighted	3	0.0206027	0.0376304	0.584035	0.981159	-0.0531529	0.0943583	1.02082	0.948235	1.09895	Fail
ukbppp	KRT19_P08727_OID20596_v1_Inflammation--IA	KRT19_P08727_OID20596_v1_Inflammation	IA	Wald ratio	1	0.057099	0.10944	0.601852	0.981159	-0.157403	0.271601	1.05876	0.85436	1.31206	Fail
ukbppp	LRP11_Q86VZ4_OID20185_v1_Cardiometabolic--IA	LRP11_Q86VZ4_OID20185_v1_Cardiometabolic	IA	Inverse variance weighted	3	0.0407444	0.0744191	0.584035	0.981159	-0.105117	0.186606	1.04159	0.900219	1.20515	Fail
ukbppp	LY6D_Q14210_OID20708_v1_Inflammation--IA	LY6D_Q14210_OID20708_v1_Inflammation	IA	Inverse variance weighted	4	0.0211011	0.0385628	0.58425	0.981159	-0.054482	0.0966841	1.02133	0.946976	1.10151	Fail
ukbppp	LYPD8_Q6UX82_OID21251_v1_Oncology--IA	LYPD8_Q6UX82_OID21251_v1_Oncology	IA	Inverse variance weighted	7	0.0349291	0.0660087	0.596695	0.981159	-0.094448	0.164306	1.03555	0.909875	1.17858	Fail
ukbppp	MDM1_Q8TC05_OID30945_v1_Neurology_II--IA	MDM1_Q8TC05_OID30945_v1_Neurology_II	IA	Wald ratio	1	-0.0377102	0.0699623	0.589882	0.981159	-0.174836	0.099416	0.962992	0.839594	1.10453	Fail
ukbppp	MELTF_P08582_OID30347_v1_Cardiometabolic_II--IA	MELTF_P08582_OID30347_v1_Cardiometabolic_II	IA	Inverse variance weighted	4	-0.0208676	0.0398511	0.600529	0.981159	-0.0989758	0.0572405	0.979349	0.905765	1.05891	Fail
ukbppp	MUC16_Q8WXI7_OID21378_v1_Oncology--IA	MUC16_Q8WXI7_OID21378_v1_Oncology	IA	Inverse variance weighted	2	-0.0899414	0.169587	0.595865	0.981159	-0.422331	0.242449	0.913985	0.655517	1.27437	Fail
ukbppp	NAPRT_Q6XQN6_OID31114_v1_Neurology_II--IA	NAPRT_Q6XQN6_OID31114_v1_Neurology_II	IA	Inverse variance weighted	2	-0.0202081	0.0377909	0.592833	0.981159	-0.0942783	0.053862	0.979995	0.910029	1.05534	Fail
ukbppp	NOTCH3_Q9UM47_OID20253_v1_Cardiometabolic--IA	NOTCH3_Q9UM47_OID20253_v1_Cardiometabolic	IA	Wald ratio	1	0.101989	0.19007	0.591554	0.981159	-0.270548	0.474526	1.10737	0.762961	1.60725	Fail
ukbppp	PARP1_P09874_OID20500_v1_Inflammation--IA	PARP1_P09874_OID20500_v1_Inflammation	IA	Wald ratio	1	0.0485596	0.093966	0.605311	0.981159	-0.135614	0.232733	1.04976	0.87318	1.26204	Fail
ukbppp	PKD2_Q13563_OID30184_v1_Cardiometabolic_II--IA	PKD2_Q13563_OID30184_v1_Cardiometabolic_II	IA	Wald ratio	1	-0.0787769	0.153907	0.608757	0.981159	-0.380434	0.22288	0.924246	0.683565	1.24967	Fail
ukbppp	PLXDC2_Q6UX71_OID31101_v1_Neurology_II--IA	PLXDC2_Q6UX71_OID31101_v1_Neurology_II	IA	Inverse variance weighted	3	-0.131721	0.239615	0.582511	0.981159	-0.601366	0.337924	0.876585	0.548062	1.40203	Fail
ukbppp	PODXL2_Q9NZ53_OID21487_v1_Oncology--IA	PODXL2_Q9NZ53_OID21487_v1_Oncology	IA	Wald ratio	1	-0.070482	0.132444	0.594613	0.981159	-0.330073	0.189109	0.931945	0.718872	1.20817	Fail
ukbppp	POSTN_Q15063_OID30410_v1_Cardiometabolic_II--IA	POSTN_Q15063_OID30410_v1_Cardiometabolic_II	IA	Wald ratio	1	0.506763	0.938246	0.589116	0.981159	-1.3322	2.34573	1.65991	0.263896	10.4409	Fail
ukbppp	PPP1R14A_Q96A00_OID31011_v1_Neurology_II--IA	PPP1R14A_Q96A00_OID31011_v1_Neurology_II	IA	Inverse variance weighted	2	-0.0748156	0.140942	0.59554	0.981159	-0.351062	0.201431	0.927915	0.70394	1.22315	Fail
ukbppp	PRELP_P51888_OID20766_v1_Inflammation--IA	PRELP_P51888_OID20766_v1_Inflammation	IA	Inverse variance weighted	5	-0.0660685	0.125843	0.599577	0.981159	-0.31272	0.180583	0.936067	0.731455	1.19792	Fail
ukbppp	RBP1_P09455_OID30913_v1_Neurology_II--IA	RBP1_P09455_OID30913_v1_Neurology_II	IA	Wald ratio	1	0.0636565	0.119265	0.59352	0.981159	-0.170102	0.297415	1.06573	0.843579	1.34637	Fail
ukbppp	RTBDN_Q9BSG5_OID21343_v1_Oncology--IA	RTBDN_Q9BSG5_OID21343_v1_Oncology	IA	Wald ratio	1	-0.0537148	0.0963363	0.577134	0.981159	-0.242534	0.135104	0.947702	0.784637	1.14466	Fail
ukbppp	RTN4R_Q9BZR6_OID21424_v1_Oncology--IA	RTN4R_Q9BZR6_OID21424_v1_Oncology	IA	Inverse variance weighted	4	-0.0290394	0.0567771	0.609026	0.981159	-0.140322	0.0822436	0.971378	0.869078	1.08572	Fail
ukbppp	SEMA7A_O75326_OID20283_v1_Cardiometabolic--IA	SEMA7A_O75326_OID20283_v1_Cardiometabolic	IA	Inverse variance weighted	2	-0.0591725	0.113425	0.601886	0.981159	-0.281485	0.16314	0.942544	0.754663	1.1772	Fail
ukbppp	SMOC2_Q9H3U7_OID20730_v1_Inflammation--IA	SMOC2_Q9H3U7_OID20730_v1_Inflammation	IA	Inverse variance weighted	5	0.029062	0.0553585	0.599599	0.981159	-0.0794407	0.137565	1.02949	0.923633	1.14748	Fail
ukbppp	SMPD3_Q9NY59_OID30477_v1_Inflammation_II--IA	SMPD3_Q9NY59_OID30477_v1_Inflammation_II	IA	Wald ratio	1	0.176542	0.341048	0.604705	0.981159	-0.491911	0.844996	1.19308	0.611457	2.32797	Fail
ukbppp	SUSD2_Q9UGT4_OID21098_v1_Neurology--IA	SUSD2_Q9UGT4_OID21098_v1_Neurology	IA	Inverse variance weighted	11	0.0187622	0.0350287	0.592218	0.981159	-0.0498941	0.0874186	1.01894	0.95133	1.09135	Fail
ukbppp	TMEM132A_Q24JP5_OID30287_v1_Cardiometabolic_II--IA	TMEM132A_Q24JP5_OID30287_v1_Cardiometabolic_II	IA	Inverse variance weighted	7	-0.0225401	0.0435306	0.604599	0.981159	-0.10786	0.06278	0.977712	0.897753	1.06479	Fail
ukbppp	TNFRSF13B_O14836_OID20702_v1_Inflammation--IA	TNFRSF13B_O14836_OID20702_v1_Inflammation	IA	Wald ratio	1	0.0771689	0.147427	0.60067	0.981159	-0.211788	0.366126	1.08022	0.809136	1.44214	Fail
ukbppp	GPHA2_Q96T91_OID31437_v1_Oncology_II--IA	GPHA2_Q96T91_OID31437_v1_Oncology_II	IA	Inverse variance weighted	3	-0.0607927	0.119332	0.610442	0.981432	-0.294683	0.173098	0.941018	0.744768	1.18898	Fail
decode	FBP2.9867_23--IA	FBP2.9867_23	IA	Inverse variance weighted	2	-0.0463795	0.321901	0.885437	0.981957	-0.677306	0.584547	0.95468	0.507984	1.79418	Fail
decode	SEMA3G.5628_21--IA	SEMA3G.5628_21	IA	Wald ratio	1	-0.0117271	0.0813788	0.885418	0.981957	-0.17123	0.147775	0.988341	0.842628	1.15925	Fail
aric	SFRP1.3221_54--IA	SFRP1.3221_54	IA	Wald ratio	1	-0.0142573	0.103793	0.890744	0.981957	-0.217692	0.189177	0.985844	0.804373	1.20825	Fail
fenland	AGRP.2813_11--SAH	AGRP.2813_11	SAH	Wald ratio	1	-0.0709233	0.0785701	0.366698	0.98205	-0.224921	0.083074	0.931533	0.79858	1.08662	Fail
fenland	C1S.8840_61--SAH	C1S.8840_61	SAH	Inverse variance weighted	4	-0.0276428	0.030719	0.368194	0.98205	-0.0878521	0.0325664	0.972736	0.915896	1.0331	Fail
fenland	CCM2.12347_29--SAH	CCM2.12347_29	SAH	Wald ratio	1	0.129745	0.144237	0.368375	0.98205	-0.152961	0.41245	1.13854	0.858163	1.51051	Fail
fenland	UBE2C.12556_7--SAH	UBE2C.12556_7	SAH	Wald ratio	1	0.0683362	0.0759762	0.368418	0.98205	-0.0805772	0.21725	1.07073	0.922584	1.24265	Fail
aric	PRKCA.2644_11--IA	PRKCA.2644_11	IA	Inverse variance weighted	2	0.0130311	0.0960692	0.892104	0.982762	-0.175265	0.201327	1.01312	0.839235	1.22302	Fail
fenland	ACP6.5742_14--IA	ACP6.5742_14	IA	Inverse variance weighted	3	0.00789721	0.0173135	0.648297	0.982787	-0.0260373	0.0418317	1.00793	0.974299	1.04272	Fail
decode	DECR1.12687_2--IA	DECR1.12687_2	IA	Inverse variance weighted	3	0.0303527	0.213475	0.886935	0.982976	-0.388059	0.448764	1.03082	0.678372	1.56638	Fail
fenland	ENO2.10339_48--IA	ENO2.10339_48	IA	Wald ratio	1	0.049511	0.108802	0.649069	0.983061	-0.163741	0.262763	1.05076	0.848962	1.30052	Fail
aric	CFHR5.16055_3--SAH	CFHR5.16055_3	SAH	Inverse variance weighted	3	0.0596605	0.0524409	0.255258	0.983122	-0.0431237	0.162445	1.06148	0.957793	1.17638	Fail
aric	ADH1C.15525_294--SAH	ADH1C.15525_294	SAH	Inverse variance weighted	2	0.0473076	0.0417751	0.257451	0.983275	-0.0345716	0.129187	1.04844	0.966019	1.1379	Fail
aric	CCL18.3044_3--SAH	CCL18.3044_3	SAH	Inverse variance weighted	2	-0.0488188	0.0430395	0.256677	0.983275	-0.133176	0.0355386	0.952354	0.875311	1.03618	Fail
aric	CLEC11A.2966_65--SAH	CLEC11A.2966_65	SAH	Wald ratio	1	-0.172455	0.15248	0.258054	0.983275	-0.471315	0.126405	0.841596	0.624181	1.13474	Fail
aric	TIE1.2844_53--SAH	TIE1.2844_53	SAH	Wald ratio	1	0.0986278	0.0872778	0.258457	0.983275	-0.0724367	0.269692	1.10366	0.930125	1.30956	Fail
aric	TIMP2.2278_61--SAH	TIMP2.2278_61	SAH	Wald ratio	1	0.166401	0.146962	0.257519	0.983275	-0.121644	0.454446	1.18105	0.885464	1.5753	Fail
aric	AARS.12340_17--IA	AARS.12340_17	IA	Wald ratio	1	-0.0193933	0.144988	0.893594	0.983386	-0.303569	0.264783	0.980794	0.738179	1.30315	Fail
aric	HMHA1.13544_9--IA	HMHA1.13544_9	IA	Wald ratio	1	-0.00511941	0.0383956	0.89393	0.983386	-0.0803747	0.0701359	0.994894	0.92277	1.07265	Fail
fenland	ABL2.5261_13--IA	ABL2.5261_13	IA	Wald ratio	1	0.0678445	0.228269	0.766303	0.983435	-0.379562	0.515251	1.0702	0.684161	1.67406	Fail
fenland	ABLIM3.13578_98--IA	ABLIM3.13578_98	IA	Wald ratio	1	0.0305893	0.118758	0.796734	0.983435	-0.202177	0.263356	1.03106	0.81695	1.30129	Fail
fenland	ACAT2.17341_89--IA	ACAT2.17341_89	IA	Wald ratio	1	-0.00706633	0.0287212	0.805658	0.983435	-0.0633599	0.0492273	0.992959	0.938606	1.05046	Fail
fenland	ACBD6.10075_75--IA	ACBD6.10075_75	IA	Wald ratio	1	0.0902664	0.219141	0.680405	0.983435	-0.33925	0.519782	1.09447	0.712305	1.68166	Fail
fenland	ACPP.19317_114--IA	ACPP.19317_114	IA	Wald ratio	1	-0.0300107	0.125938	0.81165	0.983435	-0.276849	0.216827	0.970435	0.758169	1.24213	Fail
fenland	ADAMTS4.2809_25--IA	ADAMTS4.2809_25	IA	Wald ratio	1	0.0346639	0.162815	0.831402	0.983435	-0.284454	0.353782	1.03527	0.752425	1.42444	Fail
fenland	ADH7.11377_19--IA	ADH7.11377_19	IA	Wald ratio	1	-0.012343	0.0534864	0.817494	0.983435	-0.117176	0.0924903	0.987733	0.889428	1.0969	Fail
fenland	AFM.4763_31--IA	AFM.4763_31	IA	Inverse variance weighted	2	-0.0373798	0.0979248	0.70267	0.983435	-0.229312	0.154553	0.96331	0.79508	1.16714	Fail
fenland	ALDH1A1.11265_8--IA	ALDH1A1.11265_8	IA	Wald ratio	1	-0.0936658	0.281671	0.739485	0.983435	-0.645741	0.45841	0.910587	0.524274	1.58156	Fail
fenland	ALDH3A1.11480_1--IA	ALDH3A1.11480_1	IA	Wald ratio	1	-0.0173959	0.071165	0.806887	0.983435	-0.156879	0.122088	0.982755	0.854807	1.12985	Fail
fenland	ANTXR2.15559_5--IA	ANTXR2.15559_5	IA	Inverse variance weighted	2	-0.0197692	0.0822171	0.80998	0.983435	-0.180915	0.141376	0.980425	0.834506	1.15186	Fail
fenland	AP1G2.12714_38--IA	AP1G2.12714_38	IA	Wald ratio	1	-0.0268866	0.081271	0.740775	0.983435	-0.186178	0.132405	0.973472	0.830126	1.14157	Fail
fenland	APEX1.9849_13--IA	APEX1.9849_13	IA	Wald ratio	1	-0.0722714	0.228614	0.751905	0.983435	-0.520354	0.375811	0.930278	0.59431	1.45617	Fail
fenland	APOBEC3G.13930_3--IA	APOBEC3G.13930_3	IA	Wald ratio	1	0.0376432	0.0861975	0.662323	0.983435	-0.131304	0.20659	1.03836	0.876951	1.22948	Fail
fenland	ARF4.18408_26--IA	ARF4.18408_26	IA	Wald ratio	1	0.0464997	0.14512	0.748648	0.983435	-0.237936	0.330935	1.0476	0.788253	1.39227	Fail
fenland	ATP1B2.7218_87--IA	ATP1B2.7218_87	IA	Inverse variance weighted	2	0.026103	0.079303	0.742039	0.983435	-0.129331	0.181537	1.02645	0.878683	1.19906	Fail
fenland	ATXN3.16825_20--IA	ATXN3.16825_20	IA	Wald ratio	1	-0.0109308	0.0440543	0.804041	0.983435	-0.0972772	0.0754157	0.989129	0.907304	1.07833	Fail
fenland	B3GAT3.6897_38--IA	B3GAT3.6897_38	IA	Wald ratio	1	0.0455172	0.113931	0.689513	0.983435	-0.177788	0.268822	1.04657	0.83712	1.30842	Fail
fenland	B4GALT2.9595_11--IA	B4GALT2.9595_11	IA	Inverse variance weighted	2	-0.0172244	0.0461226	0.708815	0.983435	-0.107625	0.0731759	0.982923	0.897965	1.07592	Fail
fenland	BID.5798_3--IA	BID.5798_3	IA	Wald ratio	1	0.0474261	0.155148	0.759846	0.983435	-0.256663	0.351516	1.04857	0.773629	1.42122	Fail
fenland	BOLA3.5980_55--IA	BOLA3.5980_55	IA	Wald ratio	1	0.0307112	0.0695043	0.65859	0.983435	-0.105517	0.16694	1.03119	0.899859	1.18168	Fail
fenland	BPI.4126_22--IA	BPI.4126_22	IA	Inverse variance weighted	4	-0.010831	0.0321825	0.736458	0.983435	-0.0739088	0.0522468	0.989227	0.928756	1.05364	Fail
fenland	BPNT1.17814_8--IA	BPNT1.17814_8	IA	Wald ratio	1	0.0410348	0.141838	0.772346	0.983435	-0.236967	0.319037	1.04189	0.789017	1.3758	Fail
fenland	BST1.4535_50--IA	BST1.4535_50	IA	Inverse variance weighted	6	-0.00518441	0.0184769	0.779026	0.983435	-0.0413992	0.0310304	0.994829	0.959446	1.03152	Fail
fenland	BTC.13088_397--IA	BTC.13088_397	IA	Inverse variance weighted	3	-0.00980427	0.0305641	0.748379	0.983435	-0.0697098	0.0501013	0.990244	0.932664	1.05138	Fail
fenland	BTN3A3.17692_2--IA	BTN3A3.17692_2	IA	Inverse variance weighted	2	0.0232354	0.0920359	0.800685	0.983435	-0.157155	0.203626	1.02351	0.854572	1.22584	Fail
fenland	C1orf198.8035_6--IA	C1orf198.8035_6	IA	Wald ratio	1	0.0172166	0.0817791	0.833257	0.983435	-0.14307	0.177504	1.01737	0.866693	1.19423	Fail
fenland	C1QTNF5.7810_20--IA	C1QTNF5.7810_20	IA	Inverse variance weighted	2	0.0560087	0.263149	0.831452	0.983435	-0.459764	0.571781	1.05761	0.631433	1.77142	Fail
fenland	C1S.8840_61--IA	C1S.8840_61	IA	Inverse variance weighted	4	0.00633154	0.0229031	0.782203	0.983435	-0.0385585	0.0512216	1.00635	0.962175	1.05256	Fail
fenland	C3.4480_59--IA	C3.4480_59	IA	Wald ratio	1	0.0566319	0.146796	0.699655	0.983435	-0.231088	0.344352	1.05827	0.79367	1.41107	Fail
fenland	C3.5803_24--IA	C3.5803_24	IA	Wald ratio	1	-0.0367399	0.0831926	0.658761	0.983435	-0.199797	0.126318	0.963927	0.818897	1.13464	Fail
fenland	C4BPA.9449_150--IA	C4BPA.9449_150	IA	Wald ratio	1	0.0215033	0.0488183	0.659592	0.983435	-0.0741806	0.117187	1.02174	0.928504	1.12433	Fail
fenland	C9.3060_43--IA	C9.3060_43	IA	Inverse variance weighted	3	-0.0184644	0.0829628	0.823876	0.983435	-0.181071	0.144143	0.981705	0.834376	1.15505	Fail
fenland	CA6.3352_80--IA	CA6.3352_80	IA	Inverse variance weighted	3	-0.00848073	0.0290451	0.770298	0.983435	-0.065409	0.0484476	0.991555	0.936684	1.04964	Fail
fenland	CBL.12016_60--IA	CBL.12016_60	IA	Wald ratio	1	0.0192551	0.0798074	0.809346	0.983435	-0.137167	0.175678	1.01944	0.871824	1.19205	Fail
fenland	CBLN4.5688_65--IA	CBLN4.5688_65	IA	Inverse variance weighted	4	0.0214942	0.073837	0.770972	0.983435	-0.123226	0.166215	1.02173	0.884064	1.18083	Fail
fenland	CCL5.5480_49--IA	CCL5.5480_49	IA	Wald ratio	1	-0.0138434	0.0619308	0.823123	0.983435	-0.135228	0.107541	0.986252	0.873517	1.11354	Fail
fenland	CD163.5028_59--IA	CD163.5028_59	IA	Wald ratio	1	-0.0460705	0.144309	0.749538	0.983435	-0.328916	0.236775	0.954975	0.719703	1.26716	Fail
fenland	CD244.5063_12--IA	CD244.5063_12	IA	Wald ratio	1	0.0891213	0.248117	0.719453	0.983435	-0.397188	0.575431	1.09321	0.672207	1.7779	Fail
fenland	CD48.3292_75--IA	CD48.3292_75	IA	Inverse variance weighted	3	0.0278437	0.0618233	0.65244	0.983435	-0.0933299	0.149017	1.02823	0.910893	1.16069	Fail
fenland	CD59.11514_196--IA	CD59.11514_196	IA	Wald ratio	1	-0.0214646	0.084596	0.799703	0.983435	-0.187273	0.144343	0.978764	0.829218	1.15528	Fail
fenland	CD7.12008_3--IA	CD7.12008_3	IA	Wald ratio	1	-0.0159303	0.0421904	0.705742	0.983435	-0.0986235	0.0667629	0.984196	0.906084	1.06904	Fail
fenland	CDHR5.9962_1--IA	CDHR5.9962_1	IA	Wald ratio	1	0.0916996	0.352569	0.794795	0.983435	-0.599336	0.782735	1.09604	0.549176	2.18745	Fail
fenland	CDKN1B.3719_2--IA	CDKN1B.3719_2	IA	Wald ratio	1	-0.0429059	0.0989761	0.664653	0.983435	-0.236899	0.151087	0.958002	0.789071	1.1631	Fail
fenland	CDON.4541_49--IA	CDON.4541_49	IA	Inverse variance weighted	2	0.0197987	0.0516295	0.701366	0.983435	-0.0813951	0.120993	1.02	0.921829	1.12862	Fail
fenland	CFHR1.15468_14--IA	CFHR1.15468_14	IA	Inverse variance weighted	3	0.00778634	0.0250573	0.755997	0.983435	-0.0413259	0.0568986	1.00782	0.959516	1.05855	Fail
fenland	CHGB.8235_48--IA	CHGB.8235_48	IA	Wald ratio	1	-0.0800788	0.185756	0.666399	0.983435	-0.444161	0.284004	0.923044	0.641362	1.32844	Fail
fenland	CHI3L1.11104_13--IA	CHI3L1.11104_13	IA	Inverse variance weighted	5	-0.0116354	0.0286358	0.684506	0.983435	-0.0677615	0.0444908	0.988432	0.934483	1.0455	Fail
fenland	CKMT2.18197_97--IA	CKMT2.18197_97	IA	Wald ratio	1	-0.0305983	0.0748392	0.682647	0.983435	-0.177283	0.116087	0.969865	0.837543	1.12309	Fail
fenland	CLEC11A.2966_65--IA	CLEC11A.2966_65	IA	Inverse variance weighted	2	0.0156249	0.0397893	0.694547	0.983435	-0.0623621	0.093612	1.01575	0.939543	1.09813	Fail
fenland	CLEC11A.4500_50--IA	CLEC11A.4500_50	IA	Inverse variance weighted	2	0.0137465	0.0355972	0.699371	0.983435	-0.0560239	0.083517	1.01384	0.945517	1.0871	Fail
fenland	CLEC4G.10781_19--IA	CLEC4G.10781_19	IA	Wald ratio	1	-0.0385093	0.182609	0.832978	0.983435	-0.396422	0.319404	0.962223	0.672723	1.37631	Fail
fenland	CNDP1.5456_59--IA	CNDP1.5456_59	IA	Wald ratio	1	-0.0188583	0.0891947	0.832553	0.983435	-0.19368	0.155963	0.981318	0.823922	1.16878	Fail
fenland	CNN1.15566_10--IA	CNN1.15566_10	IA	Wald ratio	1	0.0244097	0.0782701	0.755144	0.983435	-0.129	0.177819	1.02471	0.878974	1.19461	Fail
fenland	CNP.6609_22--IA	CNP.6609_22	IA	Wald ratio	1	-0.064455	0.156398	0.680251	0.983435	-0.370995	0.242085	0.937578	0.690047	1.2739	Fail
fenland	CNRIP1.18218_48--IA	CNRIP1.18218_48	IA	Inverse variance weighted	2	0.00781624	0.0278096	0.778662	0.983435	-0.0466906	0.062323	1.00785	0.954383	1.06431	Fail
fenland	COL28A1.10702_1--IA	COL28A1.10702_1	IA	Wald ratio	1	0.0500544	0.143634	0.727476	0.983435	-0.231469	0.331578	1.05133	0.793367	1.39316	Fail
fenland	COL4A3BP.13535_2--IA	COL4A3BP.13535_2	IA	Wald ratio	1	-0.0405405	0.122703	0.7411	0.983435	-0.281038	0.199957	0.96027	0.755	1.22135	Fail
fenland	COL4A3BP.13950_9--IA	COL4A3BP.13950_9	IA	Wald ratio	1	-0.0338906	0.102576	0.7411	0.983435	-0.234939	0.167158	0.966677	0.790619	1.18194	Fail
fenland	COL6A3.10511_10--IA	COL6A3.10511_10	IA	Wald ratio	1	0.047823	0.111349	0.667569	0.983435	-0.170421	0.266067	1.04898	0.84331	1.30482	Fail
fenland	COLEC10.6558_5--IA	COLEC10.6558_5	IA	Wald ratio	1	0.05508	0.211016	0.794075	0.983435	-0.358511	0.468671	1.05663	0.698716	1.59787	Fail
fenland	COLEC11.4430_44--IA	COLEC11.4430_44	IA	Inverse variance weighted	4	0.01933	0.0454419	0.670561	0.983435	-0.069736	0.108396	1.01952	0.93264	1.11449	Fail
fenland	COMP.8043_153--IA	COMP.8043_153	IA	Wald ratio	1	0.0255039	0.108597	0.814326	0.983435	-0.187347	0.238355	1.02583	0.829156	1.26916	Fail
fenland	CPM.9416_77--IA	CPM.9416_77	IA	Inverse variance weighted	2	0.033816	0.102366	0.741139	0.983435	-0.16682	0.234452	1.03439	0.846352	1.26422	Fail
fenland	CRABP2.11696_7--IA	CRABP2.11696_7	IA	Wald ratio	1	-0.0180529	0.0528691	0.732755	0.983435	-0.121676	0.0855706	0.982109	0.885435	1.08934	Fail
fenland	CRADD.15322_35--IA	CRADD.15322_35	IA	Wald ratio	1	0.0409469	0.111964	0.714578	0.983435	-0.178503	0.260397	1.0418	0.836522	1.29744	Fail
fenland	CREB3L4.11308_8--IA	CREB3L4.11308_8	IA	Wald ratio	1	0.0180703	0.0403356	0.654153	0.983435	-0.0609874	0.0971281	1.01823	0.940835	1.102	Fail
fenland	CRISP2.9282_12--IA	CRISP2.9282_12	IA	Inverse variance weighted	3	-0.00977381	0.0253708	0.700061	0.983435	-0.0595006	0.039953	0.990274	0.942235	1.04076	Fail
fenland	CRNN.17738_7--IA	CRNN.17738_7	IA	Wald ratio	1	-0.0175715	0.0583465	0.763294	0.983435	-0.131931	0.0967876	0.982582	0.876402	1.10163	Fail
fenland	CRTAC1.5632_6--IA	CRTAC1.5632_6	IA	Inverse variance weighted	4	0.0143228	0.0536371	0.789444	0.983435	-0.0908058	0.119451	1.01443	0.913195	1.12688	Fail
fenland	CSGALNACT2.10772_21--IA	CSGALNACT2.10772_21	IA	Wald ratio	1	-0.0340659	0.0758242	0.653233	0.983435	-0.182681	0.114549	0.966508	0.833034	1.12137	Fail
fenland	CST1.5459_33--IA	CST1.5459_33	IA	Inverse variance weighted	2	0.0116078	0.0264059	0.660232	0.983435	-0.0401477	0.0633634	1.01168	0.960648	1.06541	Fail
fenland	CTSB.8007_19--IA	CTSB.8007_19	IA	Inverse variance weighted	2	-0.011298	0.0326911	0.729645	0.983435	-0.0753726	0.0527767	0.988766	0.927398	1.05419	Fail
fenland	CXCL12.9278_9--IA	CXCL12.9278_9	IA	Wald ratio	1	0.0452196	0.169251	0.789334	0.983435	-0.286512	0.376951	1.04626	0.750878	1.45783	Fail
fenland	CYB5R2.19143_38--IA	CYB5R2.19143_38	IA	Inverse variance weighted	2	-0.0204301	0.0605166	0.735668	0.983435	-0.139043	0.0981823	0.979777	0.870191	1.10316	Fail
fenland	DAPK2.4355_13--IA	DAPK2.4355_13	IA	Wald ratio	1	0.016413	0.0387944	0.672239	0.983435	-0.059624	0.09245	1.01655	0.942119	1.09686	Fail
fenland	DARS2.12395_86--IA	DARS2.12395_86	IA	Wald ratio	1	0.0184556	0.0733366	0.801307	0.983435	-0.125284	0.162195	1.01863	0.882246	1.17609	Fail
fenland	DCLK1.17156_72--IA	DCLK1.17156_72	IA	Wald ratio	1	-0.0316973	0.0756646	0.675275	0.983435	-0.18	0.116605	0.9688	0.83527	1.12368	Fail
fenland	DDX58.12382_2--IA	DDX58.12382_2	IA	Inverse variance weighted	2	0.0134007	0.0380617	0.724779	0.983435	-0.0612001	0.0880016	1.01349	0.940635	1.09199	Fail
fenland	DGCR14.11356_19--IA	DGCR14.11356_19	IA	Wald ratio	1	-0.0172032	0.0614402	0.779478	0.983435	-0.137626	0.103219	0.982944	0.871425	1.10873	Fail
fenland	DKK3.3607_71--IA	DKK3.3607_71	IA	Inverse variance weighted	2	-0.01188	0.0477	0.803317	0.983435	-0.105372	0.0816121	0.98819	0.89999	1.08503	Fail
fenland	DLL4.3305_6--IA	DLL4.3305_6	IA	Wald ratio	1	0.100341	0.25142	0.689822	0.983435	-0.392442	0.593124	1.10555	0.675405	1.80963	Fail
fenland	DNAJB4.18884_22--IA	DNAJB4.18884_22	IA	Inverse variance weighted	2	0.0133099	0.0509956	0.794092	0.983435	-0.0866416	0.113261	1.0134	0.917006	1.11992	Fail
fenland	DNAJB6.11606_22--IA	DNAJB6.11606_22	IA	Wald ratio	1	0.0256696	0.0881696	0.770945	0.983435	-0.147143	0.198482	1.026	0.863171	1.21955	Fail
fenland	DPEP1.8794_13--IA	DPEP1.8794_13	IA	Inverse variance weighted	3	0.0177364	0.0564485	0.753365	0.983435	-0.0929026	0.128375	1.01789	0.911282	1.13698	Fail
fenland	DTD2.18280_29--IA	DTD2.18280_29	IA	Wald ratio	1	0.0274869	0.109075	0.801041	0.983435	-0.1863	0.241274	1.02787	0.830024	1.27287	Fail
fenland	EGF.5509_7--IA	EGF.5509_7	IA	Wald ratio	1	0.0441176	0.138655	0.750347	0.983435	-0.227647	0.315882	1.04511	0.796405	1.37147	Fail
fenland	EGFLAM.12338_27--IA	EGFLAM.12338_27	IA	Inverse variance weighted	2	0.0432512	0.111044	0.696908	0.983435	-0.174394	0.260897	1.0442	0.839965	1.29809	Fail
fenland	EGFR.2677_1--IA	EGFR.2677_1	IA	Inverse variance weighted	2	-0.0583613	0.160107	0.715474	0.983435	-0.372171	0.255449	0.943309	0.689236	1.29104	Fail
fenland	EIF4E2.9745_20--IA	EIF4E2.9745_20	IA	Wald ratio	1	0.0459242	0.190586	0.809583	0.983435	-0.327623	0.419472	1.047	0.720634	1.52116	Fail
fenland	ELANE.13671_40--IA	ELANE.13671_40	IA	Inverse variance weighted	2	-0.025344	0.121236	0.834412	0.983435	-0.262967	0.212279	0.974974	0.768767	1.23649	Fail
fenland	ENDOU.5656_53--IA	ENDOU.5656_53	IA	Wald ratio	1	-0.0288462	0.0995879	0.77208	0.983435	-0.224038	0.166346	0.971566	0.799284	1.18098	Fail
fenland	ENGASE.16781_2--IA	ENGASE.16781_2	IA	Inverse variance weighted	6	0.00732708	0.0263519	0.780975	0.983435	-0.0443226	0.0589767	1.00735	0.956645	1.06075	Fail
fenland	ENO3.16616_137--IA	ENO3.16616_137	IA	Wald ratio	1	0.00902864	0.0395392	0.819377	0.983435	-0.0684682	0.0865255	1.00907	0.933823	1.09038	Fail
fenland	EPB41.4706_17--IA	EPB41.4706_17	IA	Wald ratio	1	-0.0380022	0.126493	0.76385	0.983435	-0.285928	0.209924	0.962711	0.751316	1.23358	Fail
fenland	EPO.5813_58--IA	EPO.5813_58	IA	Wald ratio	1	0.0556995	0.167098	0.738883	0.983435	-0.271813	0.383212	1.05728	0.761996	1.46699	Fail
fenland	ERN1.11229_16--IA	ERN1.11229_16	IA	Wald ratio	1	-0.0309668	0.112538	0.783187	0.983435	-0.251541	0.189607	0.969508	0.777602	1.20877	Fail
fenland	ERO1LB.7994_41--IA	ERO1LB.7994_41	IA	Wald ratio	1	-0.0434783	0.156522	0.781183	0.983435	-0.350261	0.263304	0.957453	0.704504	1.30122	Fail
fenland	ESD.4984_83--IA	ESD.4984_83	IA	Wald ratio	1	0.0276791	0.077329	0.720389	0.983435	-0.123886	0.179244	1.02807	0.883481	1.19631	Fail
fenland	EVL.11656_110--IA	EVL.11656_110	IA	Inverse variance weighted	2	0.0754304	0.186592	0.686026	0.983435	-0.290289	0.44115	1.07835	0.748047	1.55449	Fail
fenland	F11.2190_55--IA	F11.2190_55	IA	Inverse variance weighted	2	0.0059819	0.0270511	0.824989	0.983435	-0.0470383	0.0590021	1.006	0.954051	1.06078	Fail
fenland	F7.3184_25--IA	F7.3184_25	IA	Inverse variance weighted	4	0.0102008	0.0309188	0.741459	0.983435	-0.0504001	0.0708017	1.01025	0.950849	1.07337	Fail
fenland	FAH.11424_4--IA	FAH.11424_4	IA	Inverse variance weighted	3	0.0088308	0.0256967	0.731105	0.983435	-0.0415347	0.0591963	1.00887	0.959316	1.06098	Fail
fenland	FAM162A.6531_29--IA	FAM162A.6531_29	IA	Wald ratio	1	-0.0234844	0.0983069	0.811192	0.983435	-0.216166	0.169197	0.976789	0.805602	1.18435	Fail
fenland	FAM3B.9177_6--IA	FAM3B.9177_6	IA	Inverse variance weighted	4	0.0140946	0.05072	0.781096	0.983435	-0.0853166	0.113506	1.01419	0.918222	1.1202	Fail
fenland	FAM3D.13102_1--IA	FAM3D.13102_1	IA	Inverse variance weighted	2	0.0303293	0.0981443	0.7573	0.983435	-0.162034	0.222692	1.03079	0.850413	1.24944	Fail
fenland	FBP1.7206_20--IA	FBP1.7206_20	IA	Wald ratio	1	-0.0417703	0.165589	0.800846	0.983435	-0.366325	0.282785	0.95909	0.693277	1.32682	Fail
fenland	FBP2.9867_23--IA	FBP2.9867_23	IA	Wald ratio	1	0.0340535	0.0911754	0.708781	0.983435	-0.14465	0.212757	1.03464	0.865325	1.23708	Fail
fenland	FCGR2A.3309_2--IA	FCGR2A.3309_2	IA	Inverse variance weighted	4	-0.0112608	0.0439306	0.797694	0.983435	-0.0973648	0.0748431	0.988802	0.907225	1.07772	Fail
fenland	FCN1.15582_25--IA	FCN1.15582_25	IA	Inverse variance weighted	2	0.0153924	0.0633575	0.808048	0.983435	-0.108788	0.139573	1.01551	0.89692	1.14978	Fail
fenland	FCN2.13717_15--IA	FCN2.13717_15	IA	Inverse variance weighted	6	0.00689431	0.0237355	0.771461	0.983435	-0.0396272	0.0534158	1.00692	0.961148	1.05487	Fail
fenland	FJX1.7921_65--IA	FJX1.7921_65	IA	Wald ratio	1	-0.0162262	0.0751043	0.828949	0.983435	-0.163431	0.130978	0.983905	0.849225	1.13994	Fail
fenland	FKBP4.17722_5--IA	FKBP4.17722_5	IA	Wald ratio	1	-0.0637959	0.167464	0.703239	0.983435	-0.392026	0.264434	0.938197	0.675687	1.30269	Fail
fenland	FSTL4.9350_3--IA	FSTL4.9350_3	IA	Inverse variance weighted	2	0.0496027	0.219744	0.821412	0.983435	-0.381095	0.480301	1.05085	0.683113	1.61656	Fail
fenland	GAA.9385_4--IA	GAA.9385_4	IA	Inverse variance weighted	2	0.0109381	0.0389675	0.778942	0.983435	-0.0654382	0.0873145	1.011	0.936657	1.09124	Fail
fenland	GAPDH.3848_14--IA	GAPDH.3848_14	IA	Wald ratio	1	-0.0348101	0.166139	0.834039	0.983435	-0.360443	0.290823	0.965789	0.697367	1.33753	Fail
fenland	GGH.9370_69--IA	GGH.9370_69	IA	Inverse variance weighted	2	0.00890859	0.0236996	0.706994	0.983435	-0.0375427	0.0553598	1.00895	0.963153	1.05692	Fail
fenland	GLRX.18386_36--IA	GLRX.18386_36	IA	Wald ratio	1	-0.0194672	0.0529372	0.713066	0.983435	-0.123224	0.0842896	0.980721	0.884066	1.08794	Fail
fenland	GLYAT.19506_6--IA	GLYAT.19506_6	IA	Wald ratio	1	0.0358461	0.0911966	0.694273	0.983435	-0.142899	0.214591	1.0365	0.866841	1.23936	Fail
fenland	GNPNAT1.13954_9--IA	GNPNAT1.13954_9	IA	Wald ratio	1	-0.0288575	0.121319	0.811987	0.983435	-0.266643	0.208928	0.971555	0.765946	1.23236	Fail
fenland	GP6.3194_36--IA	GP6.3194_36	IA	Wald ratio	1	0.021508	0.0578492	0.710046	0.983435	-0.0918764	0.134892	1.02174	0.912218	1.14441	Fail
fenland	GPC5.4991_12--IA	GPC5.4991_12	IA	Inverse variance weighted	4	-0.00981976	0.0268486	0.714555	0.983435	-0.062443	0.0428035	0.990228	0.939467	1.04373	Fail
fenland	GRHPR.18295_102--IA	GRHPR.18295_102	IA	Inverse variance weighted	2	-0.00813942	0.0327895	0.803955	0.983435	-0.0724069	0.0561281	0.991894	0.930152	1.05773	Fail
fenland	GRN.4992_49--IA	GRN.4992_49	IA	Wald ratio	1	-0.0205327	0.0882353	0.815991	0.983435	-0.193474	0.152408	0.979677	0.824091	1.16464	Fail
fenland	GSTA1.17138_8--IA	GSTA1.17138_8	IA	Wald ratio	1	0.0118674	0.0358262	0.740456	0.983435	-0.058352	0.0820869	1.01194	0.943318	1.08555	Fail
fenland	GSTT1.19230_12--IA	GSTT1.19230_12	IA	Inverse variance weighted	2	-0.00687551	0.0254079	0.786694	0.983435	-0.056675	0.0429239	0.993148	0.944901	1.04386	Fail
fenland	GSTT2B.11273_176--IA	GSTT2B.11273_176	IA	Inverse variance weighted	4	0.00833498	0.0257928	0.746581	0.983435	-0.0422189	0.0588889	1.00837	0.95866	1.06066	Fail
fenland	GSTZ1.16872_248--IA	GSTZ1.16872_248	IA	Inverse variance weighted	5	0.00699885	0.0317023	0.825273	0.983435	-0.0551376	0.0691353	1.00702	0.946355	1.07158	Fail
fenland	GUSB.15562_24--IA	GUSB.15562_24	IA	Wald ratio	1	0.0293315	0.0866303	0.734924	0.983435	-0.140464	0.199127	1.02977	0.868955	1.22034	Fail
fenland	GXYLT1.8229_1--IA	GXYLT1.8229_1	IA	Inverse variance weighted	3	0.0112489	0.0339538	0.740417	0.983435	-0.0553006	0.0777984	1.01131	0.946201	1.0809	Fail
fenland	GZMB.4133_54--IA	GZMB.4133_54	IA	Wald ratio	1	-0.0428807	0.176471	0.808013	0.983435	-0.388763	0.303002	0.958026	0.677895	1.35392	Fail
fenland	HABP4.10815_2--IA	HABP4.10815_2	IA	Wald ratio	1	0.00893679	0.0231305	0.699227	0.983435	-0.036399	0.0542726	1.00898	0.964255	1.05577	Fail
fenland	HAVCR2.5134_52--IA	HAVCR2.5134_52	IA	Wald ratio	1	-0.0072	0.0282667	0.798942	0.983435	-0.0626027	0.0482027	0.992826	0.939317	1.04938	Fail
fenland	HBZ.6919_3--IA	HBZ.6919_3	IA	Inverse variance weighted	3	0.0221661	0.0555773	0.690016	0.983435	-0.0867653	0.131098	1.02241	0.916892	1.14008	Fail
fenland	HFE2.3332_57--IA	HFE2.3332_57	IA	Wald ratio	1	0.021811	0.0907138	0.809991	0.983435	-0.155988	0.19961	1.02205	0.855569	1.22093	Fail
fenland	HGFAC.3617_80--IA	HGFAC.3617_80	IA	Inverse variance weighted	4	-0.0150734	0.0355704	0.671739	0.983435	-0.0847914	0.0546446	0.98504	0.918704	1.05617	Fail
fenland	HK2.13130_150--IA	HK2.13130_150	IA	Inverse variance weighted	2	-0.0273844	0.11272	0.808051	0.983435	-0.248316	0.193547	0.972987	0.780114	1.21355	Fail
fenland	HMG20B.11551_16--IA	HMG20B.11551_16	IA	Inverse variance weighted	2	0.0446252	0.102774	0.664139	0.983435	-0.156812	0.246062	1.04564	0.854865	1.27898	Fail
fenland	HMHA1.13544_9--IA	HMHA1.13544_9	IA	Wald ratio	1	-0.0219233	0.0667663	0.742641	0.983435	-0.152785	0.108939	0.978315	0.858314	1.11509	Fail
fenland	HPCAL1.17791_25--IA	HPCAL1.17791_25	IA	Wald ratio	1	-0.0481471	0.143359	0.736985	0.983435	-0.329132	0.232837	0.952994	0.719548	1.26218	Fail
fenland	HRG.4996_66--IA	HRG.4996_66	IA	Inverse variance weighted	7	-0.00518453	0.016668	0.755764	0.983435	-0.0378537	0.0274847	0.994829	0.962854	1.02787	Fail
fenland	HSPA13.17515_6--IA	HSPA13.17515_6	IA	Wald ratio	1	0.058952	0.187773	0.753556	0.983435	-0.309083	0.426987	1.06072	0.73412	1.53263	Fail
fenland	HSPH1.17704_74--IA	HSPH1.17704_74	IA	Wald ratio	1	0.0643729	0.158713	0.685041	0.983435	-0.246704	0.37545	1.06649	0.781372	1.45565	Fail
fenland	HTN3.10603_1--IA	HTN3.10603_1	IA	Wald ratio	1	0.068591	0.180051	0.703239	0.983435	-0.28431	0.421492	1.071	0.752533	1.52423	Fail
fenland	IDI1.17712_7--IA	IDI1.17712_7	IA	Wald ratio	1	-0.0978003	0.316074	0.757001	0.983435	-0.717306	0.521706	0.90683	0.488065	1.6849	Fail
fenland	IDI2.17832_12--IA	IDI2.17832_12	IA	Inverse variance weighted	2	-0.0160301	0.0614639	0.794243	0.983435	-0.136499	0.104439	0.984098	0.872407	1.11009	Fail
fenland	IFI16.13940_19--IA	IFI16.13940_19	IA	Wald ratio	1	-0.0479863	0.181662	0.791664	0.983435	-0.404045	0.308072	0.953147	0.667614	1.3608	Fail
fenland	IFIT3.13642_90--IA	IFIT3.13642_90	IA	Wald ratio	1	0.058296	0.139761	0.676596	0.983435	-0.215635	0.332227	1.06003	0.806029	1.39407	Fail
fenland	IFNAR1.9183_7--IA	IFNAR1.9183_7	IA	Wald ratio	1	0.0130503	0.0361394	0.718016	0.983435	-0.0577829	0.0838836	1.01314	0.943855	1.0875	Fail
fenland	IGFLR1.7244_16--IA	IGFLR1.7244_16	IA	Wald ratio	1	0.0124792	0.0462562	0.787326	0.983435	-0.078183	0.103141	1.01256	0.924795	1.10865	Fail
fenland	IGSF8.6984_6--IA	IGSF8.6984_6	IA	Wald ratio	1	0.026466	0.0778412	0.733857	0.983435	-0.126103	0.179035	1.02682	0.881524	1.19606	Fail
fenland	IL17B.3499_77--IA	IL17B.3499_77	IA	Wald ratio	1	-0.0227964	0.108663	0.833831	0.983435	-0.235775	0.190182	0.977462	0.789958	1.20947	Fail
fenland	IL1R1.2991_9--IA	IL1R1.2991_9	IA	Wald ratio	1	-0.0386399	0.1051	0.713136	0.983435	-0.244637	0.167357	0.962097	0.782989	1.18218	Fail
fenland	IL5RA.13686_2--IA	IL5RA.13686_2	IA	Inverse variance weighted	3	-0.0117384	0.047605	0.805234	0.983435	-0.105044	0.0815674	0.98833	0.900285	1.08499	Fail
fenland	IMPAD1.9231_23--IA	IMPAD1.9231_23	IA	Inverse variance weighted	2	0.0133582	0.0397565	0.736872	0.983435	-0.0645646	0.091281	1.01345	0.937476	1.09558	Fail
fenland	ITIH4.4811_33--IA	ITIH4.4811_33	IA	Wald ratio	1	-0.0243581	0.0862409	0.777604	0.983435	-0.19339	0.144674	0.975936	0.82416	1.15566	Fail
fenland	KNG1.15343_337--IA	KNG1.15343_337	IA	Inverse variance weighted	3	0.00753223	0.0229132	0.742361	0.983435	-0.0373776	0.0524421	1.00756	0.963312	1.05384	Fail
fenland	KNG1.7784_1--IA	KNG1.7784_1	IA	Inverse variance weighted	5	0.0119699	0.0308217	0.697751	0.983435	-0.0484407	0.0723804	1.01204	0.952714	1.07506	Fail
fenland	KRT1.9931_20--IA	KRT1.9931_20	IA	Wald ratio	1	-0.106932	0.244717	0.66214	0.983435	-0.586577	0.372713	0.898587	0.556228	1.45167	Fail
fenland	KRT5.11177_16--IA	KRT5.11177_16	IA	Wald ratio	1	-0.0274558	0.0890787	0.757916	0.983435	-0.20205	0.147138	0.972918	0.817054	1.15851	Fail
fenland	KYNU.4559_64--IA	KYNU.4559_64	IA	Inverse variance weighted	3	-0.0109451	0.0269635	0.684798	0.983435	-0.0637935	0.0419033	0.989115	0.938199	1.04279	Fail
fenland	LAP3.13959_7--IA	LAP3.13959_7	IA	Wald ratio	1	0.054407	0.149075	0.715139	0.983435	-0.23778	0.346594	1.05591	0.788376	1.41424	Fail
fenland	LAP3.15610_72--IA	LAP3.15610_72	IA	Wald ratio	1	0.0487805	0.133659	0.715139	0.983435	-0.21319	0.310751	1.04999	0.808002	1.36445	Fail
fenland	LARGE.7935_26--IA	LARGE.7935_26	IA	Wald ratio	1	0.0328767	0.119635	0.783463	0.983435	-0.201607	0.267361	1.03342	0.817416	1.30651	Fail
fenland	LCN1.11708_2--IA	LCN1.11708_2	IA	Wald ratio	1	0.0474987	0.113188	0.674746	0.983435	-0.174351	0.269348	1.04864	0.840002	1.30911	Fail
fenland	LDHC.9828_86--IA	LDHC.9828_86	IA	Wald ratio	1	-0.0281307	0.119782	0.814326	0.983435	-0.262904	0.206642	0.972261	0.768816	1.22954	Fail
fenland	LDLRAP1.18183_3--IA	LDLRAP1.18183_3	IA	Wald ratio	1	0.0776362	0.180765	0.667569	0.983435	-0.276663	0.431935	1.08073	0.75831	1.54024	Fail
fenland	LGALS3BP.5000_52--IA	LGALS3BP.5000_52	IA	Inverse variance weighted	2	0.036719	0.106547	0.730375	0.983435	-0.172113	0.245551	1.0374	0.841884	1.27833	Fail
fenland	LILRA3.6391_52--IA	LILRA3.6391_52	IA	Inverse variance weighted	4	0.0075443	0.0352645	0.830598	0.983435	-0.061574	0.0766627	1.00757	0.940283	1.07968	Fail
fenland	LILRA6.7059_14--IA	LILRA6.7059_14	IA	Inverse variance weighted	8	-0.0133284	0.0385589	0.729596	0.983435	-0.0889038	0.062247	0.98676	0.914934	1.06423	Fail
fenland	LILRB1.5090_49--IA	LILRB1.5090_49	IA	Inverse variance weighted	4	-0.00659504	0.0202674	0.744877	0.983435	-0.0463191	0.033129	0.993427	0.954737	1.03368	Fail
fenland	LRPAP1.3640_14--IA	LRPAP1.3640_14	IA	Inverse variance weighted	3	-0.0379693	0.085256	0.656062	0.983435	-0.205071	0.129132	0.962743	0.814589	1.13784	Fail
fenland	LRRTM4.6572_10--IA	LRRTM4.6572_10	IA	Wald ratio	1	0.119091	0.352727	0.735643	0.983435	-0.572255	0.810436	1.12647	0.564252	2.24889	Fail
fenland	LY75.16620_26--IA	LY75.16620_26	IA	Inverse variance weighted	3	-0.00871314	0.0271178	0.747978	0.983435	-0.0618641	0.0444378	0.991325	0.940011	1.04544	Fail
fenland	LY9.3324_51--IA	LY9.3324_51	IA	Inverse variance weighted	2	0.0121586	0.0351398	0.729338	0.983435	-0.0567155	0.0810327	1.01223	0.944863	1.08441	Fail
fenland	LYN.3381_24--IA	LYN.3381_24	IA	Wald ratio	1	0.0510328	0.167679	0.760863	0.983435	-0.277618	0.379684	1.05236	0.757586	1.46182	Fail
fenland	MAN1A2.9077_10--IA	MAN1A2.9077_10	IA	Inverse variance weighted	4	0.0183366	0.0520573	0.724659	0.983435	-0.0836957	0.120369	1.01851	0.919711	1.12791	Fail
fenland	MAN2B2.9251_28--IA	MAN2B2.9251_28	IA	Inverse variance weighted	2	-0.0127321	0.0305852	0.677202	0.983435	-0.0726791	0.0472148	0.987349	0.929899	1.04835	Fail
fenland	MANF.9223_11--IA	MANF.9223_11	IA	Wald ratio	1	0.0564854	0.156904	0.718847	0.983435	-0.251046	0.364017	1.05811	0.777987	1.4391	Fail
fenland	MANSC1.9557_5--IA	MANSC1.9557_5	IA	Wald ratio	1	-0.0101806	0.038033	0.788948	0.983435	-0.0847253	0.0643642	0.989871	0.918765	1.06648	Fail
fenland	MARK3.9747_48--IA	MARK3.9747_48	IA	Wald ratio	1	-0.0504009	0.183276	0.783316	0.983435	-0.409622	0.30882	0.950848	0.663901	1.36182	Fail
fenland	MDK.2911_27--IA	MDK.2911_27	IA	Inverse variance weighted	2	0.0399595	0.152617	0.793454	0.983435	-0.259171	0.33909	1.04077	0.771691	1.40367	Fail
fenland	MFGE8.4455_89--IA	MFGE8.4455_89	IA	Inverse variance weighted	2	0.0143338	0.0521795	0.783546	0.983435	-0.0879381	0.116606	1.01444	0.915818	1.12368	Fail
fenland	MPST.12686_15--IA	MPST.12686_15	IA	Wald ratio	1	0.0929095	0.213692	0.66372	0.983435	-0.325927	0.511746	1.09736	0.721858	1.6682	Fail
fenland	MRC2.3041_55--IA	MRC2.3041_55	IA	Wald ratio	1	0.0300115	0.0827241	0.716761	0.983435	-0.132128	0.192151	1.03047	0.876229	1.21185	Fail
fenland	MSR1.15533_97--IA	MSR1.15533_97	IA	Inverse variance weighted	3	0.0145886	0.0550366	0.790955	0.983435	-0.0932831	0.12246	1.0147	0.910936	1.13027	Fail
fenland	MST1.4407_10--IA	MST1.4407_10	IA	Inverse variance weighted	2	-0.00534093	0.024751	0.829155	0.983435	-0.0538529	0.0431711	0.994673	0.947571	1.04412	Fail
fenland	MTHFS.14107_1--IA	MTHFS.14107_1	IA	Inverse variance weighted	3	0.0108746	0.0493331	0.825535	0.983435	-0.0858183	0.107567	1.01093	0.917761	1.11357	Fail
fenland	NADK.13624_17--IA	NADK.13624_17	IA	Wald ratio	1	-0.0322892	0.0761446	0.671529	0.983435	-0.181533	0.116954	0.968227	0.833991	1.12407	Fail
fenland	NANS.17802_4--IA	NANS.17802_4	IA	Wald ratio	1	-0.0391499	0.0928412	0.673254	0.983435	-0.221119	0.142819	0.961607	0.801622	1.15352	Fail
fenland	NCAM1.4498_62--IA	NCAM1.4498_62	IA	Inverse variance weighted	3	-0.0122159	0.0361376	0.735334	0.983435	-0.0830457	0.0586138	0.987858	0.920309	1.06037	Fail
fenland	NCF1.17766_5--IA	NCF1.17766_5	IA	Inverse variance weighted	2	-0.0689744	0.17969	0.701089	0.983435	-0.421167	0.283219	0.933351	0.65628	1.3274	Fail
fenland	NELL1.6544_33--IA	NELL1.6544_33	IA	Inverse variance weighted	2	-0.0105843	0.0273072	0.698311	0.983435	-0.0641064	0.0429378	0.989472	0.937905	1.04387	Fail
fenland	NETO1.15298_199--IA	NETO1.15298_199	IA	Wald ratio	1	0.0725907	0.16771	0.665134	0.983435	-0.25612	0.401302	1.07529	0.774049	1.49377	Fail
fenland	NFKB1.9869_28--IA	NFKB1.9869_28	IA	Wald ratio	1	0.0196477	0.0921409	0.831143	0.983435	-0.160949	0.200244	1.01984	0.851336	1.2217	Fail
fenland	NID1.3213_65--IA	NID1.3213_65	IA	Wald ratio	1	0.02567	0.0748942	0.731787	0.983435	-0.121123	0.172463	1.026	0.885925	1.18823	Fail
fenland	NID2.16060_99--IA	NID2.16060_99	IA	Inverse variance weighted	3	0.00710595	0.0259801	0.784457	0.983435	-0.043815	0.0580269	1.00713	0.957131	1.05974	Fail
fenland	NISCH.12738_43--IA	NISCH.12738_43	IA	Wald ratio	1	0.0609137	0.183466	0.739877	0.983435	-0.29868	0.420508	1.06281	0.741797	1.52273	Fail
fenland	NLGN1.15620_4--IA	NLGN1.15620_4	IA	Wald ratio	1	-0.031407	0.111181	0.777571	0.983435	-0.249322	0.186508	0.969081	0.779329	1.20503	Fail
fenland	NLGN2.9772_153--IA	NLGN2.9772_153	IA	Wald ratio	1	-0.0271762	0.0917197	0.767004	0.983435	-0.206947	0.152594	0.97319	0.813063	1.16485	Fail
fenland	NMRAL1.13988_67--IA	NMRAL1.13988_67	IA	Inverse variance weighted	2	-0.00954337	0.0259905	0.71348	0.983435	-0.0604847	0.041398	0.990502	0.941308	1.04227	Fail
fenland	NOTUM.8252_2--IA	NOTUM.8252_2	IA	Wald ratio	1	-0.0295184	0.0870016	0.734395	0.983435	-0.200041	0.141005	0.970913	0.818697	1.15143	Fail
fenland	NT5C.12560_9--IA	NT5C.12560_9	IA	Wald ratio	1	0.0138589	0.0351049	0.693001	0.983435	-0.0549467	0.0826646	1.01396	0.946536	1.08618	Fail
fenland	NT5DC3.9126_171--IA	NT5DC3.9126_171	IA	Inverse variance weighted	2	-0.020439	0.0607442	0.736512	0.983435	-0.139498	0.0986197	0.979768	0.869795	1.10365	Fail
fenland	NT5E.15452_5--IA	NT5E.15452_5	IA	Wald ratio	1	0.0130495	0.0457875	0.775644	0.983435	-0.0766941	0.102793	1.01313	0.926173	1.10826	Fail
fenland	NTM.10907_116--IA	NTM.10907_116	IA	Wald ratio	1	0.0927152	0.278146	0.738883	0.983435	-0.45245	0.637881	1.09715	0.636068	1.89247	Fail
fenland	NTM.8428_102--IA	NTM.8428_102	IA	Inverse variance weighted	2	0.0655397	0.147074	0.655868	0.983435	-0.222725	0.353804	1.06774	0.800335	1.42448	Fail
fenland	NTN4.3327_27--IA	NTN4.3327_27	IA	Inverse variance weighted	2	-0.0261266	0.0949397	0.783169	0.983435	-0.212208	0.159955	0.974212	0.808796	1.17346	Fail
fenland	OAS1.10361_25--IA	OAS1.10361_25	IA	Wald ratio	1	-0.0807692	0.220513	0.714157	0.983435	-0.512974	0.351436	0.922407	0.598712	1.42111	Fail
fenland	PCBD2.6899_37--IA	PCBD2.6899_37	IA	Wald ratio	1	-0.0755735	0.182186	0.678277	0.983435	-0.432659	0.281511	0.927212	0.648782	1.32513	Fail
fenland	PCDH10.9018_38--IA	PCDH10.9018_38	IA	Wald ratio	1	-0.0655926	0.188723	0.72817	0.983435	-0.435489	0.304304	0.936512	0.646948	1.35568	Fail
fenland	PCNP.17769_28--IA	PCNP.17769_28	IA	Wald ratio	1	-0.0268676	0.0858453	0.754298	0.983435	-0.195125	0.141389	0.97349	0.822732	1.15187	Fail
fenland	PCOLCE.11237_49--IA	PCOLCE.11237_49	IA	Wald ratio	1	0.0171429	0.0567033	0.762404	0.983435	-0.0939956	0.128281	1.01729	0.910287	1.13687	Fail
fenland	PCYOX1.6431_68--IA	PCYOX1.6431_68	IA	Inverse variance weighted	2	-0.0311432	0.0996681	0.754684	0.983435	-0.226493	0.164206	0.969337	0.797325	1.17846	Fail
fenland	PDCD5.12517_52--IA	PDCD5.12517_52	IA	Inverse variance weighted	2	0.0109869	0.034699	0.751522	0.983435	-0.0570231	0.0789968	1.01105	0.944572	1.0822	Fail
fenland	PDGFD.17140_57--IA	PDGFD.17140_57	IA	Inverse variance weighted	2	-0.0151437	0.0380123	0.690343	0.983435	-0.0896477	0.0593603	0.98497	0.914253	1.06116	Fail
fenland	PDGFD.9341_1--IA	PDGFD.9341_1	IA	Inverse variance weighted	2	-0.014883	0.0665955	0.823159	0.983435	-0.14541	0.115644	0.985227	0.864668	1.1226	Fail
fenland	PDGFRB.3459_49--IA	PDGFRB.3459_49	IA	Inverse variance weighted	4	0.00863975	0.0335166	0.79658	0.983435	-0.0570528	0.0743323	1.00868	0.944544	1.07716	Fail
fenland	PDIA5.5593_11--IA	PDIA5.5593_11	IA	Inverse variance weighted	5	0.00520992	0.02431	0.830304	0.983435	-0.0424377	0.0528575	1.00522	0.95845	1.05428	Fail
fenland	PDK1.5227_60--IA	PDK1.5227_60	IA	Inverse variance weighted	2	0.0105909	0.0500099	0.832282	0.983435	-0.0874286	0.10861	1.01065	0.916284	1.11473	Fail
fenland	PDK2.12651_21--IA	PDK2.12651_21	IA	Wald ratio	1	-0.025305	0.0863082	0.769374	0.983435	-0.194469	0.143859	0.975012	0.823272	1.15472	Fail
fenland	PEBP1.4276_10--IA	PEBP1.4276_10	IA	Inverse variance weighted	2	0.0445316	0.149747	0.766177	0.983435	-0.248972	0.338035	1.04554	0.779602	1.40219	Fail
fenland	PFKM.17384_110--IA	PFKM.17384_110	IA	Wald ratio	1	-0.0308176	0.130189	0.812878	0.983435	-0.285987	0.224352	0.969652	0.751272	1.25151	Fail
fenland	PI3.4982_54--IA	PI3.4982_54	IA	Wald ratio	1	-0.0155172	0.0394089	0.693766	0.983435	-0.0927586	0.0617241	0.984603	0.911413	1.06367	Fail
fenland	PLOD2.6923_1--IA	PLOD2.6923_1	IA	Wald ratio	1	0.0198622	0.0522902	0.704061	0.983435	-0.0826267	0.122351	1.02006	0.920695	1.13015	Fail
fenland	PLTP.15475_4--IA	PLTP.15475_4	IA	Inverse variance weighted	3	0.00958695	0.0228462	0.674756	0.983435	-0.0351917	0.0543656	1.00963	0.96542	1.05587	Fail
fenland	PLXNB2.9216_100--IA	PLXNB2.9216_100	IA	Inverse variance weighted	2	0.0106188	0.026426	0.687809	0.983435	-0.0411763	0.0624138	1.01068	0.95966	1.0644	Fail
fenland	PLXNC1.4564_2--IA	PLXNC1.4564_2	IA	Inverse variance weighted	6	0.00525185	0.0223684	0.814373	0.983435	-0.0385903	0.049094	1.00527	0.962145	1.05032	Fail
fenland	POMGNT2.6359_50--IA	POMGNT2.6359_50	IA	Wald ratio	1	-0.00622407	0.0290456	0.830324	0.983435	-0.0631535	0.0507054	0.993795	0.938799	1.05201	Fail
fenland	PPIE.5238_26--IA	PPIE.5238_26	IA	Wald ratio	1	0.00908644	0.0383104	0.812518	0.983435	-0.066002	0.0841749	1.00913	0.936129	1.08782	Fail
fenland	PRDX3.8358_30--IA	PRDX3.8358_30	IA	Wald ratio	1	0.0604444	0.184889	0.743726	0.983435	-0.301938	0.422827	1.06231	0.739384	1.52627	Fail
fenland	PREP.14273_19--IA	PREP.14273_19	IA	Wald ratio	1	0.0321122	0.0940751	0.732843	0.983435	-0.152275	0.216499	1.03263	0.858752	1.24172	Fail
fenland	PRKCA.2644_11--IA	PRKCA.2644_11	IA	Wald ratio	1	0.0364892	0.128205	0.775939	0.983435	-0.214793	0.287771	1.03716	0.806708	1.33345	Fail
fenland	PROS1.2700_56--IA	PROS1.2700_56	IA	Inverse variance weighted	2	-0.0733381	0.241006	0.760899	0.983435	-0.54571	0.399034	0.929287	0.57943	1.49038	Fail
fenland	PRSS3.18864_7--IA	PRSS3.18864_7	IA	Inverse variance weighted	2	-0.0115334	0.0306041	0.706279	0.983435	-0.0715176	0.0484507	0.988533	0.93098	1.04964	Fail
fenland	PRTN3.13720_95--IA	PRTN3.13720_95	IA	Inverse variance weighted	3	-0.00617685	0.0275012	0.822288	0.983435	-0.0600792	0.0477255	0.993842	0.94169	1.04888	Fail
fenland	PSAP.6207_10--IA	PSAP.6207_10	IA	Inverse variance weighted	2	-0.0214365	0.0926108	0.81695	0.983435	-0.202954	0.160081	0.978792	0.816316	1.17361	Fail
fenland	PSMB1.12612_37--IA	PSMB1.12612_37	IA	Wald ratio	1	0.0192134	0.047133	0.683536	0.983435	-0.0731672	0.111594	1.0194	0.929445	1.11806	Fail
fenland	PSMB4.18340_2--IA	PSMB4.18340_2	IA	Wald ratio	1	0.00932685	0.0338605	0.782971	0.983435	-0.0570397	0.0756934	1.00937	0.944557	1.07863	Fail
fenland	PTN.3045_72--IA	PTN.3045_72	IA	Wald ratio	1	-0.0265643	0.0720189	0.712238	0.983435	-0.167721	0.114593	0.973785	0.845589	1.12142	Fail
fenland	PTPRU.8337_65--IA	PTPRU.8337_65	IA	Wald ratio	1	-0.0336307	0.122169	0.7831	0.983435	-0.273082	0.20582	0.966928	0.761031	1.22853	Fail
fenland	QDPR.11257_1--IA	QDPR.11257_1	IA	Wald ratio	1	0.012458	0.0369784	0.736193	0.983435	-0.0600198	0.0849357	1.01254	0.941746	1.08865	Fail
fenland	QPCT.7849_3--IA	QPCT.7849_3	IA	Inverse variance weighted	2	0.0186661	0.0704259	0.790974	0.983435	-0.119369	0.156701	1.01884	0.887481	1.16965	Fail
fenland	RBP5.19241_31--IA	RBP5.19241_31	IA	Wald ratio	1	0.0231945	0.0769636	0.763132	0.983435	-0.127654	0.174043	1.02347	0.880158	1.19011	Fail
fenland	REG1B.16770_3--IA	REG1B.16770_3	IA	Inverse variance weighted	2	-0.0202568	0.0876598	0.81725	0.983435	-0.19207	0.151557	0.979947	0.825249	1.16364	Fail
fenland	REG3G.15476_6--IA	REG3G.15476_6	IA	Inverse variance weighted	2	-0.0083637	0.0289526	0.772676	0.983435	-0.0651107	0.0483833	0.991671	0.936964	1.04957	Fail
fenland	REXO2.13590_1--IA	REXO2.13590_1	IA	Inverse variance weighted	2	0.0279935	0.10449	0.788772	0.983435	-0.176807	0.232794	1.02839	0.837941	1.26212	Fail
fenland	RGS18.13982_33--IA	RGS18.13982_33	IA	Wald ratio	1	-0.0402901	0.10556	0.702699	0.983435	-0.247188	0.166608	0.960511	0.780994	1.18129	Fail
fenland	RNASE1.7211_2--IA	RNASE1.7211_2	IA	Inverse variance weighted	2	-0.0489669	0.132172	0.711025	0.983435	-0.308023	0.210089	0.952213	0.734898	1.23379	Fail
fenland	RNASE4.5644_60--IA	RNASE4.5644_60	IA	Wald ratio	1	-0.00794191	0.0335829	0.813055	0.983435	-0.0737645	0.0578806	0.99209	0.92889	1.05959	Fail
fenland	RNASET2.16913_8--IA	RNASET2.16913_8	IA	Inverse variance weighted	2	0.0103022	0.0386948	0.790053	0.983435	-0.0655397	0.0861441	1.01036	0.936562	1.08996	Fail
fenland	RNPEP.12386_11--IA	RNPEP.12386_11	IA	Inverse variance weighted	2	0.043267	0.125421	0.730115	0.983435	-0.202559	0.289093	1.04422	0.816638	1.33522	Fail
fenland	RPIA.12333_87--IA	RPIA.12333_87	IA	Inverse variance weighted	4	-0.0178281	0.0479435	0.709999	0.983435	-0.111797	0.0761411	0.98233	0.894225	1.07911	Fail
fenland	RPS6KA1.12329_21--IA	RPS6KA1.12329_21	IA	Wald ratio	1	0.0308943	0.0840108	0.713066	0.983435	-0.133767	0.195556	1.03138	0.874794	1.21599	Fail
fenland	RTN4IP1.18180_58--IA	RTN4IP1.18180_58	IA	Wald ratio	1	-0.0283645	0.077248	0.713479	0.983435	-0.179771	0.123042	0.972034	0.835462	1.13093	Fail
fenland	RTN4R.5105_2--IA	RTN4R.5105_2	IA	Inverse variance weighted	3	-0.0144112	0.0515845	0.77996	0.983435	-0.115517	0.0866944	0.985692	0.890906	1.09056	Fail
fenland	SAA4.15516_12--IA	SAA4.15516_12	IA	Inverse variance weighted	4	0.0154551	0.048612	0.75054	0.983435	-0.0798244	0.110735	1.01558	0.923278	1.1171	Fail
fenland	SCARF1.5129_12--IA	SCARF1.5129_12	IA	Inverse variance weighted	2	0.0142432	0.0439882	0.746093	0.983435	-0.0719737	0.10046	1.01435	0.930555	1.10568	Fail
fenland	SCARF2.8956_96--IA	SCARF2.8956_96	IA	Wald ratio	1	-0.0258824	0.0643137	0.687361	0.983435	-0.151937	0.100173	0.97445	0.859042	1.10536	Fail
fenland	SCG3.7957_2--IA	SCG3.7957_2	IA	Wald ratio	1	0.00903614	0.0306852	0.768392	0.983435	-0.0511069	0.0691792	1.00908	0.950177	1.07163	Fail
fenland	SCUBE3.16773_29--IA	SCUBE3.16773_29	IA	Wald ratio	1	0.0337995	0.0769231	0.660376	0.983435	-0.11697	0.184569	1.03438	0.889612	1.2027	Fail
fenland	SDSL.17777_31--IA	SDSL.17777_31	IA	Inverse variance weighted	3	0.0279882	0.0652384	0.667913	0.983435	-0.099879	0.155855	1.02838	0.904947	1.16866	Fail
fenland	SEC22A.13713_164--IA	SEC22A.13713_164	IA	Wald ratio	1	-0.0364026	0.159529	0.8195	0.983435	-0.349079	0.276274	0.964252	0.705337	1.31821	Fail
fenland	SECTM1.13093_6--IA	SECTM1.13093_6	IA	Wald ratio	1	0.0199938	0.0476776	0.674957	0.983435	-0.0734543	0.113442	1.0202	0.929179	1.12013	Fail
fenland	SELE.3470_1--IA	SELE.3470_1	IA	Wald ratio	1	0.028731	0.110934	0.795641	0.983435	-0.188699	0.246161	1.02915	0.828036	1.27911	Fail
fenland	SEMA3G.5628_21--IA	SEMA3G.5628_21	IA	Inverse variance weighted	2	-0.0247529	0.0615925	0.687771	0.983435	-0.145474	0.0959683	0.975551	0.864612	1.10072	Fail
fenland	SEZ6L.19563_3--IA	SEZ6L.19563_3	IA	Inverse variance weighted	2	0.0317352	0.104034	0.760332	0.983435	-0.172172	0.235643	1.03224	0.841834	1.26572	Fail
fenland	SH3BP2.7769_29--IA	SH3BP2.7769_29	IA	Wald ratio	1	-0.0121186	0.0276996	0.661749	0.983435	-0.0664099	0.0421727	0.987955	0.935747	1.04307	Fail
fenland	SHANK3.13242_134--IA	SHANK3.13242_134	IA	Inverse variance weighted	2	0.0523309	0.141534	0.711575	0.983435	-0.225075	0.329737	1.05372	0.798456	1.3906	Fail
fenland	SHMT1.12334_25--IA	SHMT1.12334_25	IA	Inverse variance weighted	2	-0.00945722	0.0242815	0.696919	0.983435	-0.0570489	0.0381345	0.990587	0.944548	1.03887	Fail
fenland	SIGLEC1.4464_10--IA	SIGLEC1.4464_10	IA	Inverse variance weighted	2	-0.0524424	0.155862	0.736519	0.983435	-0.357932	0.253048	0.948909	0.69912	1.28794	Fail
fenland	SLITRK5.4568_17--IA	SLITRK5.4568_17	IA	Wald ratio	1	-0.0194461	0.08132	0.811004	0.983435	-0.178833	0.139941	0.980742	0.836245	1.15021	Fail
fenland	SMPDL3A.4771_10--IA	SMPDL3A.4771_10	IA	Wald ratio	1	0.020904	0.0474576	0.659592	0.983435	-0.072113	0.113921	1.02112	0.930426	1.12066	Fail
fenland	SNPH.17343_6--IA	SNPH.17343_6	IA	Inverse variance weighted	3	-0.0230459	0.0697476	0.741084	0.983435	-0.159751	0.113659	0.977218	0.852356	1.12037	Fail
fenland	SNUPN.17765_3--IA	SNUPN.17765_3	IA	Inverse variance weighted	2	-0.0281332	0.126392	0.823857	0.983435	-0.275861	0.219594	0.972259	0.758919	1.24557	Fail
fenland	SOST.13101_60--IA	SOST.13101_60	IA	Wald ratio	1	0.0915493	0.221127	0.678865	0.983435	-0.341859	0.524958	1.09587	0.710448	1.69039	Fail
fenland	SOSTDC1.8237_56--IA	SOSTDC1.8237_56	IA	Wald ratio	1	-0.0622568	0.143191	0.66372	0.983435	-0.342911	0.218397	0.939642	0.709702	1.24408	Fail
fenland	SPARC.3043_49--IA	SPARC.3043_49	IA	Wald ratio	1	0.0494438	0.203956	0.808451	0.983435	-0.350309	0.449197	1.05069	0.70447	1.56705	Fail
fenland	SPINK1.8243_55--IA	SPINK1.8243_55	IA	Wald ratio	1	0.0330379	0.134569	0.806062	0.983435	-0.230717	0.296793	1.03359	0.793964	1.34554	Fail
fenland	SRA1.18220_141--IA	SRA1.18220_141	IA	Wald ratio	1	-0.016174	0.0747351	0.828662	0.983435	-0.162655	0.130307	0.983956	0.849885	1.13918	Fail
fenland	ST3GAL1.5657_28--IA	ST3GAL1.5657_28	IA	Wald ratio	1	-0.0180424	0.0595399	0.761867	0.983435	-0.134741	0.0986558	0.982119	0.873943	1.10369	Fail
fenland	ST6GALNAC6.7228_2--IA	ST6GALNAC6.7228_2	IA	Wald ratio	1	0.0569687	0.192104	0.766809	0.983435	-0.319555	0.433492	1.05862	0.726472	1.54264	Fail
fenland	STAMBP.19187_21--IA	STAMBP.19187_21	IA	Wald ratio	1	-0.0468101	0.170253	0.783359	0.983435	-0.380506	0.286886	0.954269	0.683516	1.33227	Fail
fenland	STX1A.19553_14--IA	STX1A.19553_14	IA	Wald ratio	1	0.0454076	0.140351	0.746294	0.983435	-0.22968	0.320495	1.04645	0.794788	1.37781	Fail
fenland	SUMO3.14623_26--IA	SUMO3.14623_26	IA	Wald ratio	1	0.0510949	0.1618	0.752162	0.983435	-0.266034	0.368224	1.05242	0.766413	1.44517	Fail
fenland	TAX1BP3.12498_12--IA	TAX1BP3.12498_12	IA	Wald ratio	1	0.0358868	0.10697	0.73726	0.983435	-0.173775	0.245549	1.03654	0.840486	1.27832	Fail
fenland	TBCE.11211_7--IA	TBCE.11211_7	IA	Wald ratio	1	-0.018262	0.086272	0.832358	0.983435	-0.187355	0.150831	0.981904	0.829149	1.1628	Fail
fenland	TCN2.15560_52--IA	TCN2.15560_52	IA	Inverse variance weighted	4	-0.0220551	0.0586085	0.706685	0.983435	-0.136928	0.0928176	0.978186	0.872033	1.09726	Fail
fenland	TCN2.5584_21--IA	TCN2.5584_21	IA	Inverse variance weighted	3	0.00793062	0.0255132	0.755919	0.983435	-0.0420752	0.0579364	1.00796	0.958798	1.05965	Fail
fenland	TDGF1.5810_25--IA	TDGF1.5810_25	IA	Inverse variance weighted	3	-0.00820058	0.0237854	0.730265	0.983435	-0.05482	0.0384189	0.991833	0.946655	1.03917	Fail
fenland	TF.4162_54--IA	TF.4162_54	IA	Wald ratio	1	-0.0413534	0.0984962	0.674597	0.983435	-0.234406	0.151699	0.95949	0.791041	1.16381	Fail
fenland	TFF3.8323_163--IA	TFF3.8323_163	IA	Inverse variance weighted	2	0.0707717	0.19013	0.709723	0.983435	-0.301882	0.443426	1.07334	0.739425	1.55804	Fail
fenland	TFRC.8795_48--IA	TFRC.8795_48	IA	Wald ratio	1	0.0533333	0.132308	0.686874	0.983435	-0.20599	0.312656	1.05478	0.813841	1.36705	Fail
fenland	THBS2.14111_15--IA	THBS2.14111_15	IA	Wald ratio	1	-0.0391974	0.0909939	0.666636	0.983435	-0.217545	0.139151	0.961561	0.804491	1.1493	Fail
fenland	THBS4.3340_53--IA	THBS4.3340_53	IA	Inverse variance weighted	3	-0.0101479	0.0400562	0.800004	0.983435	-0.0886581	0.0683623	0.989903	0.915158	1.07075	Fail
fenland	THSD1.5621_64--IA	THSD1.5621_64	IA	Inverse variance weighted	2	-0.0096016	0.042243	0.820195	0.983435	-0.0923979	0.0731947	0.990444	0.911742	1.07594	Fail
fenland	TIMP2.2278_61--IA	TIMP2.2278_61	IA	Wald ratio	1	0.0872766	0.22082	0.692667	0.983435	-0.345531	0.520084	1.0912	0.707844	1.68217	Fail
fenland	TLR3.16918_198--IA	TLR3.16918_198	IA	Inverse variance weighted	3	0.00829777	0.0197094	0.67375	0.983435	-0.0303326	0.0469281	1.00833	0.970123	1.04805	Fail
fenland	TMEM106A.10499_1--IA	TMEM106A.10499_1	IA	Wald ratio	1	0.0532591	0.127186	0.675399	0.983435	-0.196025	0.302544	1.0547	0.821991	1.3533	Fail
fenland	TNFSF8.3421_54--IA	TNFSF8.3421_54	IA	Wald ratio	1	-0.0754545	0.210455	0.719946	0.983435	-0.487945	0.337036	0.927322	0.613886	1.40079	Fail
fenland	TPST1.7928_183--IA	TPST1.7928_183	IA	Wald ratio	1	-0.0265102	0.0612777	0.665288	0.983435	-0.146615	0.0935941	0.973838	0.863627	1.09811	Fail
fenland	TREM2.16300_4--IA	TREM2.16300_4	IA	Inverse variance weighted	2	-0.0608824	0.15538	0.695184	0.983435	-0.365426	0.243662	0.940934	0.693901	1.27591	Fail
fenland	TREML1.9329_28--IA	TREML1.9329_28	IA	Wald ratio	1	-0.0625641	0.247179	0.800182	0.983435	-0.547036	0.421908	0.939353	0.578662	1.52487	Fail
fenland	TREML2.5736_1--IA	TREML2.5736_1	IA	Inverse variance weighted	3	0.00721827	0.0233907	0.757629	0.983435	-0.0386275	0.053064	1.00724	0.962109	1.0545	Fail
fenland	TWSG1.9234_8--IA	TWSG1.9234_8	IA	Wald ratio	1	0.0107991	0.0511159	0.832678	0.983435	-0.089388	0.110986	1.01086	0.914491	1.11738	Fail
fenland	UBLCP1.19124_9--IA	UBLCP1.19124_9	IA	Wald ratio	1	0.0285439	0.128255	0.823881	0.983435	-0.222835	0.279923	1.02896	0.800247	1.32303	Fail
fenland	UGDH.17755_5--IA	UGDH.17755_5	IA	Inverse variance weighted	2	0.00988129	0.0277216	0.721506	0.983435	-0.0444531	0.0642156	1.00993	0.956521	1.06632	Fail
fenland	UGT1A6.7891_45--IA	UGT1A6.7891_45	IA	Wald ratio	1	-0.0198312	0.0544304	0.715603	0.983435	-0.126515	0.0868523	0.980364	0.881161	1.09074	Fail
fenland	UNC5D.16307_22--IA	UNC5D.16307_22	IA	Inverse variance weighted	2	-0.0351643	0.0870571	0.68627	0.983435	-0.205796	0.135468	0.965447	0.813999	1.14507	Fail
fenland	VEGFA.2597_8--IA	VEGFA.2597_8	IA	Inverse variance weighted	2	-0.0107434	0.0343947	0.75477	0.983435	-0.0781569	0.0566702	0.989314	0.924819	1.05831	Fail
fenland	VNN2.15480_2--IA	VNN2.15480_2	IA	Inverse variance weighted	4	0.0102635	0.0311525	0.741808	0.983435	-0.0507955	0.0713225	1.01032	0.950473	1.07393	Fail
fenland	WIF1.16070_7--IA	WIF1.16070_7	IA	Wald ratio	1	0.048951	0.128871	0.704061	0.983435	-0.203636	0.301538	1.05017	0.815759	1.35194	Fail
fenland	XCL2.15617_8--IA	XCL2.15617_8	IA	Wald ratio	1	0.0539745	0.157998	0.732641	0.983435	-0.255702	0.363651	1.05546	0.774373	1.43857	Fail
ukbppp	ERI1_Q8IV48_OID31317_v1_Oncology_II--IA	ERI1_Q8IV48_OID31317_v1_Oncology_II	IA	Wald ratio	1	-0.118256	0.233697	0.61284	0.983557	-0.576301	0.339789	0.888469	0.561973	1.40465	Fail
ukbppp	ICAM2_P13598_OID20248_v1_Cardiometabolic--IA	ICAM2_P13598_OID20248_v1_Cardiometabolic	IA	Wald ratio	1	0.143826	0.283833	0.612347	0.983557	-0.412487	0.700138	1.15468	0.662002	2.01403	Fail
ukbppp	KLK8_O60259_OID21517_v1_Oncology--IA	KLK8_O60259_OID21517_v1_Oncology	IA	Inverse variance weighted	4	-0.0305821	0.0606398	0.614034	0.983705	-0.149436	0.0882719	0.969881	0.861193	1.09229	Fail
ukbppp	PON1_P27169_OID30704_v1_Inflammation_II--IA	PON1_P27169_OID30704_v1_Inflammation_II	IA	Inverse variance weighted	13	0.0160326	0.0319392	0.615687	0.983705	-0.0465683	0.0786335	1.01616	0.954499	1.08181	Fail
ukbppp	SCAMP3_O14828_OID21332_v1_Oncology--IA	SCAMP3_O14828_OID21332_v1_Oncology	IA	Wald ratio	1	0.084712	0.168247	0.614615	0.983705	-0.245053	0.414477	1.0884	0.782663	1.51358	Fail
ukbppp	THTPA_Q9BU02_OID31375_v1_Oncology_II--IA	THTPA_Q9BU02_OID31375_v1_Oncology_II	IA	Wald ratio	1	-0.157074	0.312912	0.615684	0.983705	-0.770382	0.456233	0.85464	0.462836	1.57812	Fail
ukbppp	TK1_P04183_OID31294_v1_Oncology_II--IA	TK1_P04183_OID31294_v1_Oncology_II	IA	Wald ratio	1	0.0551414	0.109997	0.616161	0.983705	-0.160453	0.270736	1.05669	0.851758	1.31093	Fail
ukbppp	TST_Q16762_OID20868_v1_Neurology--IA	TST_Q16762_OID20868_v1_Neurology	IA	Inverse variance weighted	2	0.0533074	0.106067	0.615257	0.983705	-0.154583	0.261198	1.05475	0.856772	1.29848	Fail
aric	ZFAND1.19173_5--IA	ZFAND1.19173_5	IA	Inverse variance weighted	2	0.00284969	0.0215665	0.894877	0.983735	-0.0394206	0.04512	1.00285	0.961346	1.04615	Fail
decode	PPIL1.9884_8--SAH	PPIL1.9884_8	SAH	Inverse variance weighted	3	-0.0625383	0.0549884	0.255413	0.984007	-0.170316	0.045239	0.939377	0.843399	1.04628	Fail
ukbppp	APOL1_O14791_OID30708_v1_Inflammation_II--IA	APOL1_O14791_OID30708_v1_Inflammation_II	IA	Wald ratio	1	-0.0320982	0.0657698	0.625523	0.984041	-0.161007	0.0968106	0.968411	0.851286	1.10165	Fail
ukbppp	B3GNT7_Q8NFL0_OID30281_v1_Cardiometabolic_II--IA	B3GNT7_Q8NFL0_OID30281_v1_Cardiometabolic_II	IA	Inverse variance weighted	4	0.0211115	0.0425064	0.619424	0.984041	-0.062201	0.104424	1.02134	0.939694	1.11007	Fail
ukbppp	CTSV_O60911_OID21405_v1_Oncology--IA	CTSV_O60911_OID21405_v1_Oncology	IA	Inverse variance weighted	4	0.0294217	0.0595078	0.621011	0.984041	-0.0872136	0.146057	1.02986	0.916481	1.15726	Fail
ukbppp	ECHDC3_Q96DC8_OID30293_v1_Cardiometabolic_II--IA	ECHDC3_Q96DC8_OID30293_v1_Cardiometabolic_II	IA	Inverse variance weighted	8	-0.0261767	0.0535461	0.624939	0.984041	-0.131127	0.0787736	0.974163	0.877106	1.08196	Fail
ukbppp	FCGR3B_O75015_OID20387_v1_Cardiometabolic--IA	FCGR3B_O75015_OID20387_v1_Cardiometabolic	IA	Inverse variance weighted	2	-0.0580449	0.118728	0.62492	0.984041	-0.290752	0.174662	0.943608	0.747701	1.19084	Fail
ukbppp	HDGFL2_Q7Z4V5_OID31136_v1_Neurology_II--IA	HDGFL2_Q7Z4V5_OID31136_v1_Neurology_II	IA	Wald ratio	1	-0.517276	1.05039	0.622393	0.984041	-2.57603	1.54148	0.596142	0.0760751	4.67151	Fail
ukbppp	KHK_P50053_OID30241_v1_Cardiometabolic_II--IA	KHK_P50053_OID30241_v1_Cardiometabolic_II	IA	Wald ratio	1	0.0188322	0.0379455	0.619685	0.984041	-0.055541	0.0932055	1.01901	0.945973	1.09769	Fail
ukbppp	OLR1_P78380_OID20183_v1_Cardiometabolic--IA	OLR1_P78380_OID20183_v1_Cardiometabolic	IA	Inverse variance weighted	2	-0.112206	0.226255	0.619946	0.984041	-0.555666	0.331254	0.89386	0.57369	1.39271	Fail
ukbppp	OMD_Q99983_OID20725_v1_Inflammation--IA	OMD_Q99983_OID20725_v1_Inflammation	IA	Wald ratio	1	0.274885	0.55479	0.620265	0.984041	-0.812504	1.36227	1.31638	0.443746	3.90506	Fail
ukbppp	PDCD5_O14737_OID21021_v1_Neurology--IA	PDCD5_O14737_OID21021_v1_Neurology	IA	Inverse variance weighted	3	0.0208555	0.0421482	0.620732	0.984041	-0.061755	0.103466	1.02107	0.940113	1.10901	Fail
ukbppp	PLXDC1_Q8IUK5_OID21258_v1_Oncology--IA	PLXDC1_Q8IUK5_OID21258_v1_Oncology	IA	Inverse variance weighted	8	0.0144305	0.0290061	0.618837	0.984041	-0.0424215	0.0712824	1.01454	0.958466	1.07388	Fail
ukbppp	SERPINB8_P50452_OID20630_v1_Inflammation--IA	SERPINB8_P50452_OID20630_v1_Inflammation	IA	Inverse variance weighted	4	0.00950715	0.019447	0.62493	0.984041	-0.028609	0.0476233	1.00955	0.971796	1.04878	Fail
ukbppp	SH3GLB2_Q9NR46_OID31145_v1_Neurology_II--IA	SH3GLB2_Q9NR46_OID31145_v1_Neurology_II	IA	Wald ratio	1	0.0282447	0.0575897	0.623818	0.984041	-0.0846312	0.141121	1.02865	0.918851	1.15156	Fail
ukbppp	SNX15_Q9NRS6_OID30644_v1_Inflammation_II--IA	SNX15_Q9NRS6_OID30644_v1_Inflammation_II	IA	Wald ratio	1	0.0209128	0.0418256	0.617075	0.984041	-0.0610654	0.102891	1.02113	0.940762	1.10837	Fail
ukbppp	SRP14_P37108_OID21324_v1_Oncology--IA	SRP14_P37108_OID21324_v1_Oncology	IA	Wald ratio	1	-0.144359	0.29528	0.62492	0.984041	-0.723107	0.434389	0.865577	0.485242	1.54402	Fail
ukbppp	TDGF1_P13385_OID20816_v1_Neurology--IA	TDGF1_P13385_OID20816_v1_Neurology	IA	Inverse variance weighted	21	-0.00973882	0.0199271	0.625038	0.984041	-0.0487959	0.0293183	0.990308	0.952375	1.02975	Fail
ukbppp	TMPRSS15_P98073_OID21364_v1_Oncology--IA	TMPRSS15_P98073_OID21364_v1_Oncology	IA	Inverse variance weighted	2	-0.0607647	0.123232	0.621947	0.984041	-0.302299	0.18077	0.941045	0.739117	1.19814	Fail
aric	GCA.12594_5--IA	GCA.12594_5	IA	Wald ratio	1	0.0052356	0.0405337	0.897226	0.985046	-0.0742104	0.0846816	1.00525	0.928476	1.08837	Fail
aric	SEPW1.18310_26--IA	SEPW1.18310_26	IA	Wald ratio	1	-0.00642746	0.0498128	0.897332	0.985046	-0.104061	0.0912056	0.993593	0.901171	1.09549	Fail
ukbppp	A1BG_P04217_OID30771_v1_Inflammation_II--SAH	A1BG_P04217_OID30771_v1_Inflammation_II	SAH	Inverse variance weighted	2	0.429494	0.318335	0.177276	0.985499	-0.194442	1.05343	1.53648	0.823294	2.86747	Fail
ukbppp	AAMDC_Q9H7C9_OID30236_v1_Cardiometabolic_II--SAH	AAMDC_Q9H7C9_OID30236_v1_Cardiometabolic_II	SAH	Wald ratio	1	0.0986666	0.293118	0.736411	0.985499	-0.475845	0.673178	1.1037	0.62136	1.96046	Fail
ukbppp	AARSD1_Q9BTE6_OID21311_v1_Oncology--SAH	AARSD1_Q9BTE6_OID21311_v1_Oncology	SAH	Wald ratio	1	-0.147348	0.166336	0.375701	0.985499	-0.473367	0.178671	0.862994	0.622901	1.19563	Fail
ukbppp	ABL1_P00519_OID21280_v1_Oncology--SAH	ABL1_P00519_OID21280_v1_Oncology	SAH	Wald ratio	1	-0.388176	0.276624	0.16054	0.985499	-0.930359	0.154008	0.678293	0.394412	1.1665	Fail
ukbppp	ABO_P16442_OID30675_v1_Inflammation_II--SAH	ABO_P16442_OID30675_v1_Inflammation_II	SAH	Inverse variance weighted	9	0.00412436	0.0261229	0.874549	0.985499	-0.0470764	0.0553252	1.00413	0.954014	1.05688	Fail
ukbppp	ACAA1_P09110_OID21269_v1_Oncology--SAH	ACAA1_P09110_OID21269_v1_Oncology	SAH	Inverse variance weighted	2	-0.126567	0.134704	0.347424	0.985499	-0.390586	0.137452	0.881115	0.67666	1.14735	Fail
ukbppp	ACADM_P11310_OID31277_v1_Oncology_II--SAH	ACADM_P11310_OID31277_v1_Oncology_II	SAH	Wald ratio	1	-0.132393	0.166196	0.425677	0.985499	-0.458138	0.193351	0.875996	0.63246	1.21331	Fail
ukbppp	ACAN_P16112_OID20159_v1_Cardiometabolic--SAH	ACAN_P16112_OID20159_v1_Cardiometabolic	SAH	Inverse variance weighted	2	-0.187926	0.20897	0.368495	0.985499	-0.597506	0.221655	0.828676	0.550182	1.24814	Fail
ukbppp	ACE_P12821_OID30696_v1_Inflammation_II--SAH	ACE_P12821_OID30696_v1_Inflammation_II	SAH	Inverse variance weighted	4	-0.0535202	0.0572104	0.349532	0.985499	-0.165653	0.0586121	0.947887	0.847341	1.06036	Fail
ukbppp	ACHE_P22303_OID30585_v1_Inflammation_II--SAH	ACHE_P22303_OID30585_v1_Inflammation_II	SAH	Inverse variance weighted	2	-0.16915	0.13834	0.221439	0.985499	-0.440297	0.101997	0.844382	0.643845	1.10738	Fail
ukbppp	ACOT13_Q9NPJ3_OID31522_v1_Oncology_II--SAH	ACOT13_Q9NPJ3_OID31522_v1_Oncology_II	SAH	Wald ratio	1	-0.02862	0.340578	0.93303	0.985499	-0.696153	0.638913	0.971786	0.498499	1.89442	Fail
ukbppp	ACOX1_Q15067_OID20124_v1_Cardiometabolic--SAH	ACOX1_Q15067_OID20124_v1_Cardiometabolic	SAH	Wald ratio	1	-0.265324	0.309115	0.390708	0.985499	-0.87119	0.340542	0.766957	0.418453	1.40571	Fail
ukbppp	ACP1_P24666_OID30524_v1_Inflammation_II--SAH	ACP1_P24666_OID30524_v1_Inflammation_II	SAH	Inverse variance weighted	3	0.0390235	0.0762249	0.608685	0.985499	-0.110377	0.188424	1.03979	0.895496	1.20735	Fail
ukbppp	ACP5_P13686_OID20314_v1_Cardiometabolic--SAH	ACP5_P13686_OID20314_v1_Cardiometabolic	SAH	Inverse variance weighted	3	0.0804469	0.160887	0.61706	0.985499	-0.234892	0.395786	1.08377	0.790656	1.48555	Fail
ukbppp	ACP6_Q9NPH0_OID21432_v1_Oncology--SAH	ACP6_Q9NPH0_OID21432_v1_Oncology	SAH	Inverse variance weighted	4	-0.0519567	0.09262	0.57482	0.985499	-0.233492	0.129578	0.94937	0.791764	1.13835	Fail
ukbppp	ACRBP_Q8NEB7_OID31385_v1_Oncology_II--SAH	ACRBP_Q8NEB7_OID31385_v1_Oncology_II	SAH	Wald ratio	1	-0.110768	0.115747	0.338573	0.985499	-0.337631	0.116095	0.895146	0.713458	1.1231	Fail
ukbppp	ACTA2_P62736_OID20079_v1_Cardiometabolic--SAH	ACTA2_P62736_OID20079_v1_Cardiometabolic	SAH	Wald ratio	1	0.0763953	0.272366	0.779103	0.985499	-0.457442	0.610233	1.07939	0.632901	1.84086	Fail
ukbppp	ACVRL1_P37023_OID20999_v1_Neurology--SAH	ACVRL1_P37023_OID20999_v1_Neurology	SAH	Inverse variance weighted	6	0.0287332	0.0582426	0.621774	0.985499	-0.0854223	0.142889	1.02915	0.918124	1.1536	Fail
ukbppp	ACY1_Q03154_OID20137_v1_Cardiometabolic--SAH	ACY1_Q03154_OID20137_v1_Cardiometabolic	SAH	Wald ratio	1	0.182658	0.261867	0.485477	0.985499	-0.330602	0.695918	1.2004	0.718491	2.00555	Fail
ukbppp	ACY3_Q96HD9_OID30086_v1_Cardiometabolic_II--SAH	ACY3_Q96HD9_OID30086_v1_Cardiometabolic_II	SAH	Inverse variance weighted	2	0.0371775	0.118771	0.754267	0.985499	-0.195614	0.269969	1.03788	0.82233	1.30992	Fail
ukbppp	ACYP1_P07311_OID30642_v1_Inflammation_II--SAH	ACYP1_P07311_OID30642_v1_Inflammation_II	SAH	Inverse variance weighted	2	-0.128152	0.0786604	0.103275	0.985499	-0.282326	0.0260226	0.87972	0.754028	1.02636	Fail
ukbppp	ADA_P00813_OID20645_v1_Inflammation--SAH	ADA_P00813_OID20645_v1_Inflammation	SAH	Inverse variance weighted	6	0.0176698	0.0543362	0.745034	0.985499	-0.0888291	0.124169	1.01783	0.915002	1.13221	Fail
ukbppp	ADA2_Q9NZK5_OID20394_v1_Cardiometabolic--SAH	ADA2_Q9NZK5_OID20394_v1_Cardiometabolic	SAH	Inverse variance weighted	2	0.0949454	0.103116	0.357174	0.985499	-0.107162	0.297053	1.0996	0.89838	1.34589	Fail
ukbppp	ADAM12_O43184_OID30491_v1_Inflammation_II--SAH	ADAM12_O43184_OID30491_v1_Inflammation_II	SAH	Inverse variance weighted	3	-0.0860538	0.112015	0.44235	0.985499	-0.305604	0.133497	0.917545	0.736678	1.14282	Fail
ukbppp	ADAM15_Q13444_OID20109_v1_Cardiometabolic--SAH	ADAM15_Q13444_OID20109_v1_Cardiometabolic	SAH	Inverse variance weighted	3	0.0668868	0.0480883	0.164251	0.985499	-0.0273664	0.16114	1.06917	0.973005	1.17485	Fail
ukbppp	ADAM22_Q9P0K1_OID21001_v1_Neurology--SAH	ADAM22_Q9P0K1_OID21001_v1_Neurology	SAH	Inverse variance weighted	4	-0.035917	0.0514575	0.485181	0.985499	-0.136774	0.0649396	0.96472	0.872168	1.06709	Fail
ukbppp	ADAM23_O75077_OID20651_v1_Inflammation--SAH	ADAM23_O75077_OID20651_v1_Inflammation	SAH	Inverse variance weighted	7	0.066668	0.0494938	0.177981	0.985499	-0.0303398	0.163676	1.06894	0.970116	1.17783	Fail
ukbppp	ADAM9_Q13443_OID31488_v1_Oncology_II--SAH	ADAM9_Q13443_OID31488_v1_Oncology_II	SAH	Inverse variance weighted	5	0.142768	0.155861	0.359666	0.985499	-0.162718	0.448255	1.15346	0.849831	1.56558	Fail
ukbppp	ADAMTS1_Q9UHI8_OID30528_v1_Inflammation_II--SAH	ADAMTS1_Q9UHI8_OID30528_v1_Inflammation_II	SAH	Wald ratio	1	-0.611112	0.571885	0.285254	0.985499	-1.73201	0.509783	0.542747	0.176929	1.66493	Fail
ukbppp	ADAMTS13_Q76LX8_OID20249_v1_Cardiometabolic--SAH	ADAMTS13_Q76LX8_OID20249_v1_Cardiometabolic	SAH	Inverse variance weighted	2	-0.027269	0.0670475	0.684219	0.985499	-0.158682	0.104144	0.973099	0.853268	1.10976	Fail
ukbppp	ADAMTS15_Q8TE58_OID21275_v1_Oncology--SAH	ADAMTS15_Q8TE58_OID21275_v1_Oncology	SAH	Inverse variance weighted	3	-0.0224874	0.231371	0.922574	0.985499	-0.475975	0.431	0.977764	0.621279	1.5388	Fail
ukbppp	ADAMTS16_Q8TE57_OID20089_v1_Cardiometabolic--SAH	ADAMTS16_Q8TE57_OID20089_v1_Cardiometabolic	SAH	Inverse variance weighted	4	-0.0182473	0.0922551	0.843208	0.985499	-0.199067	0.162573	0.981918	0.819495	1.17653	Fail
ukbppp	ADAMTS4_O75173_OID30471_v1_Inflammation_II--SAH	ADAMTS4_O75173_OID30471_v1_Inflammation_II	SAH	Wald ratio	1	-0.257032	0.140353	0.067052	0.985499	-0.532125	0.0180599	0.773343	0.587356	1.01822	Fail
ukbppp	ADAMTS8_Q9UP79_OID21502_v1_Oncology--SAH	ADAMTS8_Q9UP79_OID21502_v1_Oncology	SAH	Inverse variance weighted	7	-0.18806	0.114696	0.101079	0.985499	-0.412864	0.0367435	0.828565	0.661753	1.03743	Fail
ukbppp	ADAMTSL2_Q86TH1_OID30370_v1_Cardiometabolic_II--SAH	ADAMTSL2_Q86TH1_OID30370_v1_Cardiometabolic_II	SAH	Inverse variance weighted	3	-0.0923298	0.144524	0.522917	0.985499	-0.375597	0.190937	0.911804	0.686879	1.21038	Fail
ukbppp	ADAMTSL4_Q6UY14_OID30275_v1_Cardiometabolic_II--SAH	ADAMTSL4_Q6UY14_OID30275_v1_Cardiometabolic_II	SAH	Inverse variance weighted	2	0.0556454	0.110764	0.615402	0.985499	-0.161453	0.272743	1.05722	0.850907	1.31356	Fail
ukbppp	ADAMTSL5_Q6ZMM2_OID30355_v1_Cardiometabolic_II--SAH	ADAMTSL5_Q6ZMM2_OID30355_v1_Cardiometabolic_II	SAH	Inverse variance weighted	2	0.0184353	0.106067	0.862017	0.985499	-0.189457	0.226328	1.01861	0.827408	1.25399	Fail
ukbppp	ADD1_P35611_OID30655_v1_Inflammation_II--SAH	ADD1_P35611_OID30655_v1_Inflammation_II	SAH	Wald ratio	1	0.155162	0.153463	0.311983	0.985499	-0.145625	0.455949	1.16785	0.864481	1.57767	Fail
ukbppp	ADGRB3_O60242_OID20974_v1_Neurology--SAH	ADGRB3_O60242_OID20974_v1_Neurology	SAH	Inverse variance weighted	11	-0.0229892	0.0282474	0.415729	0.985499	-0.0783541	0.0323757	0.977273	0.924637	1.03291	Fail
ukbppp	ADGRD1_Q6QNK2_OID30588_v1_Inflammation_II--SAH	ADGRD1_Q6QNK2_OID30588_v1_Inflammation_II	SAH	Inverse variance weighted	5	-0.025132	0.0538012	0.640408	0.985499	-0.130582	0.0803183	0.975181	0.877584	1.08363	Fail
ukbppp	ADGRE1_Q14246_OID31483_v1_Oncology_II--SAH	ADGRE1_Q14246_OID31483_v1_Oncology_II	SAH	Inverse variance weighted	4	-0.0589946	0.0613241	0.336043	0.985499	-0.17919	0.0612007	0.942712	0.835947	1.06311	Fail
ukbppp	ADGRE2_Q9UHX3_OID20755_v1_Inflammation--SAH	ADGRE2_Q9UHX3_OID20755_v1_Inflammation	SAH	Inverse variance weighted	4	-0.0548994	0.10123	0.587597	0.985499	-0.253311	0.143512	0.94658	0.776226	1.15432	Fail
ukbppp	ADGRG1_Q9Y653_OID21294_v1_Oncology--SAH	ADGRG1_Q9Y653_OID21294_v1_Oncology	SAH	Inverse variance weighted	2	-0.0773842	0.216288	0.720505	0.985499	-0.501308	0.34654	0.925534	0.605738	1.41417	Fail
ukbppp	ADH1B_P00325_OID30612_v1_Inflammation_II--SAH	ADH1B_P00325_OID30612_v1_Inflammation_II	SAH	Inverse variance weighted	2	-0.233205	0.642797	0.716757	0.985499	-1.49309	1.02668	0.791991	0.224678	2.79178	Fail
ukbppp	ADIPOQ_Q15848_OID30748_v1_Inflammation_II--SAH	ADIPOQ_Q15848_OID30748_v1_Inflammation_II	SAH	Inverse variance weighted	3	0.00997421	0.0753971	0.894756	0.985499	-0.137804	0.157753	1.01002	0.871269	1.17088	Fail
ukbppp	AFAP1_Q8N556_OID30569_v1_Inflammation_II--SAH	AFAP1_Q8N556_OID30569_v1_Inflammation_II	SAH	Inverse variance weighted	8	-0.00995591	0.0316017	0.752729	0.985499	-0.0718952	0.0519834	0.990093	0.930628	1.05336	Fail
ukbppp	AFM_P43652_OID30741_v1_Inflammation_II--SAH	AFM_P43652_OID30741_v1_Inflammation_II	SAH	Inverse variance weighted	4	-0.0207434	0.167151	0.901236	0.985499	-0.348359	0.306872	0.97947	0.705846	1.35917	Fail
ukbppp	AFP_P02771_OID20978_v1_Neurology--SAH	AFP_P02771_OID20978_v1_Neurology	SAH	Inverse variance weighted	2	0.0859192	0.0869179	0.322903	0.985499	-0.08444	0.256278	1.08972	0.919027	1.29211	Fail
ukbppp	AGR2_O95994_OID20896_v1_Neurology--SAH	AGR2_O95994_OID20896_v1_Neurology	SAH	Wald ratio	1	0.0708433	0.14728	0.630508	0.985499	-0.217825	0.359511	1.07341	0.804267	1.43263	Fail
ukbppp	AGRN_O00468_OID20786_v1_Inflammation--SAH	AGRN_O00468_OID20786_v1_Inflammation	SAH	Wald ratio	1	-1.17315	0.929703	0.207002	0.985499	-2.99537	0.649069	0.309391	0.0500182	1.91376	Fail
ukbppp	AGRP_O00253_OID20658_v1_Inflammation--SAH	AGRP_O00253_OID20658_v1_Inflammation	SAH	Inverse variance weighted	3	-0.119274	0.263798	0.651167	0.985499	-0.636318	0.39777	0.887565	0.529237	1.4885	Fail
ukbppp	AGT_P01019_OID30709_v1_Inflammation_II--SAH	AGT_P01019_OID30709_v1_Inflammation_II	SAH	Inverse variance weighted	4	0.0113542	0.0453526	0.802314	0.985499	-0.077537	0.100245	1.01142	0.925393	1.10544	Fail
ukbppp	AGXT_P21549_OID20139_v1_Cardiometabolic--SAH	AGXT_P21549_OID20139_v1_Cardiometabolic	SAH	Inverse variance weighted	2	-0.111151	0.0621804	0.0738483	0.985499	-0.233024	0.0107229	0.894804	0.792134	1.01078	Fail
ukbppp	AHCY_P23526_OID20199_v1_Cardiometabolic--SAH	AHCY_P23526_OID20199_v1_Cardiometabolic	SAH	Wald ratio	1	-0.0509345	0.081226	0.530612	0.985499	-0.210138	0.108268	0.950341	0.810473	1.11435	Fail
ukbppp	AHNAK_Q09666_OID30260_v1_Cardiometabolic_II--SAH	AHNAK_Q09666_OID30260_v1_Cardiometabolic_II	SAH	Wald ratio	1	0.0166958	0.121097	0.890342	0.985499	-0.220655	0.254047	1.01684	0.801993	1.28923	Fail
ukbppp	AHNAK2_Q8IVF2_OID30244_v1_Cardiometabolic_II--SAH	AHNAK2_Q8IVF2_OID30244_v1_Cardiometabolic_II	SAH	Inverse variance weighted	2	0.180271	0.155887	0.247509	0.985499	-0.125268	0.48581	1.19754	0.882261	1.62549	Fail
ukbppp	AHSG_P02765_OID30706_v1_Inflammation_II--SAH	AHSG_P02765_OID30706_v1_Inflammation_II	SAH	Inverse variance weighted	5	-0.0307758	0.0422014	0.465842	0.985499	-0.113491	0.0519389	0.969693	0.892713	1.05331	Fail
ukbppp	AHSP_Q9NZD4_OID21078_v1_Neurology--SAH	AHSP_Q9NZD4_OID21078_v1_Neurology	SAH	Wald ratio	1	-0.134316	0.447153	0.763887	0.985499	-1.01074	0.742105	0.874314	0.363951	2.10035	Fail
ukbppp	AIF1L_Q9BQI0_OID30204_v1_Cardiometabolic_II--SAH	AIF1L_Q9BQI0_OID30204_v1_Cardiometabolic_II	SAH	Inverse variance weighted	2	-0.0162165	0.0650432	0.803114	0.985499	-0.143701	0.111268	0.983914	0.866147	1.11769	Fail
ukbppp	AKAP12_Q02952_OID30571_v1_Inflammation_II--SAH	AKAP12_Q02952_OID30571_v1_Inflammation_II	SAH	Wald ratio	1	0.837114	0.565973	0.139122	0.985499	-0.272194	1.94642	2.30969	0.761707	7.00358	Fail
ukbppp	AKR1B1_P15121_OID21244_v1_Oncology--SAH	AKR1B1_P15121_OID21244_v1_Oncology	SAH	Wald ratio	1	-0.046888	0.159419	0.768668	0.985499	-0.35935	0.265574	0.954194	0.69813	1.30418	Fail
ukbppp	AKR1C4_P17516_OID20062_v1_Cardiometabolic--SAH	AKR1C4_P17516_OID20062_v1_Cardiometabolic	SAH	Wald ratio	1	-0.25393	0.32732	0.437876	0.985499	-0.895478	0.387618	0.775746	0.408412	1.47347	Fail
ukbppp	AKR7L_Q8NHP1_OID30488_v1_Inflammation_II--SAH	AKR7L_Q8NHP1_OID30488_v1_Inflammation_II	SAH	Inverse variance weighted	3	0.168284	0.0908857	0.0640829	0.985499	-0.00985173	0.34642	1.18327	0.990197	1.414	Fail
ukbppp	AKT3_Q9Y243_OID21197_v1_Oncology--SAH	AKT3_Q9Y243_OID21197_v1_Oncology	SAH	Wald ratio	1	-0.0525298	0.304364	0.862975	0.985499	-0.649083	0.544023	0.948826	0.522525	1.72292	Fail
ukbppp	ALCAM_Q13740_OID20273_v1_Cardiometabolic--SAH	ALCAM_Q13740_OID20273_v1_Cardiometabolic	SAH	Inverse variance weighted	3	0.156117	0.233656	0.504037	0.985499	-0.301848	0.614082	1.16896	0.739451	1.84796	Fail
ukbppp	ALDH1A1_P00352_OID21128_v1_Neurology--SAH	ALDH1A1_P00352_OID21128_v1_Neurology	SAH	Wald ratio	1	-0.0990254	0.655768	0.87997	0.985499	-1.38433	1.18628	0.90572	0.250491	3.27488	Fail
ukbppp	ALDH3A1_P30838_OID20512_v1_Inflammation--SAH	ALDH3A1_P30838_OID20512_v1_Inflammation	SAH	Wald ratio	1	-0.0105627	0.0639474	0.868803	0.985499	-0.1359	0.114774	0.989493	0.87293	1.12162	Fail
ukbppp	ALDH5A1_P51649_OID31047_v1_Neurology_II--SAH	ALDH5A1_P51649_OID31047_v1_Neurology_II	SAH	Inverse variance weighted	2	0.168256	0.137451	0.220908	0.985499	-0.101148	0.437659	1.18324	0.903799	1.54908	Fail
ukbppp	ALPP_P05187_OID21383_v1_Oncology--SAH	ALPP_P05187_OID21383_v1_Oncology	SAH	Inverse variance weighted	3	-0.0489363	0.064899	0.450827	0.985499	-0.176138	0.0782657	0.952242	0.838502	1.08141	Fail
ukbppp	AMBP_P02760_OID21413_v1_Oncology--SAH	AMBP_P02760_OID21413_v1_Oncology	SAH	Inverse variance weighted	4	0.0735731	0.154074	0.632994	0.985499	-0.228412	0.375559	1.07635	0.795796	1.4558	Fail
ukbppp	AMFR_Q9UKV5_OID20806_v1_Neurology--SAH	AMFR_Q9UKV5_OID20806_v1_Neurology	SAH	Wald ratio	1	0.0740113	0.523922	0.887661	0.985499	-0.952876	1.1009	1.07682	0.38563	3.00687	Fail
ukbppp	AMIGO1_Q86WK6_OID30881_v1_Neurology_II--SAH	AMIGO1_Q86WK6_OID30881_v1_Neurology_II	SAH	Wald ratio	1	0.21376	0.359901	0.552553	0.985499	-0.491647	0.919166	1.23832	0.611618	2.5072	Fail
ukbppp	AMIGO2_Q86SJ2_OID21370_v1_Oncology--SAH	AMIGO2_Q86SJ2_OID21370_v1_Oncology	SAH	Inverse variance weighted	2	-0.0962074	0.154256	0.532834	0.985499	-0.39855	0.206135	0.908276	0.671293	1.22892	Fail
ukbppp	AMN_Q9BXJ7_OID20492_v1_Inflammation--SAH	AMN_Q9BXJ7_OID20492_v1_Inflammation	SAH	Inverse variance weighted	5	-0.0511064	0.0309869	0.0990883	0.985499	-0.111841	0.00962796	0.950178	0.894187	1.00967	Fail
ukbppp	AMOTL2_Q9Y2J4_OID31351_v1_Oncology_II--SAH	AMOTL2_Q9Y2J4_OID31351_v1_Oncology_II	SAH	Wald ratio	1	-0.101611	0.349084	0.77099	0.985499	-0.785816	0.582594	0.903381	0.455747	1.79068	Fail
ukbppp	AMPD3_Q01432_OID31139_v1_Neurology_II--SAH	AMPD3_Q01432_OID31139_v1_Neurology_II	SAH	Inverse variance weighted	4	0.0819239	0.0833424	0.325617	0.985499	-0.0814271	0.245275	1.08537	0.9218	1.27797	Fail
ukbppp	AMY2A_P04746_OID20333_v1_Cardiometabolic--SAH	AMY2A_P04746_OID20333_v1_Cardiometabolic	SAH	Inverse variance weighted	11	-0.0723582	0.0731347	0.322476	0.985499	-0.215702	0.0709857	0.930198	0.805975	1.07357	Fail
ukbppp	AMY2B_P19961_OID20340_v1_Cardiometabolic--SAH	AMY2B_P19961_OID20340_v1_Cardiometabolic	SAH	Inverse variance weighted	10	-0.0819991	0.0747416	0.272597	0.985499	-0.228493	0.0644944	0.921273	0.795732	1.06662	Fail
ukbppp	ANG_P03950_OID20403_v1_Cardiometabolic--SAH	ANG_P03950_OID20403_v1_Cardiometabolic	SAH	Inverse variance weighted	4	0.0487018	0.064539	0.450483	0.985499	-0.0777946	0.175198	1.04991	0.925154	1.19148	Fail
ukbppp	ANGPT1_Q15389_OID20740_v1_Inflammation--SAH	ANGPT1_Q15389_OID20740_v1_Inflammation	SAH	Wald ratio	1	-0.625643	0.417688	0.134166	0.985499	-1.44431	0.193025	0.534917	0.235908	1.21291	Fail
ukbppp	ANGPT2_O15123_OID21463_v1_Oncology--SAH	ANGPT2_O15123_OID21463_v1_Oncology	SAH	Inverse variance weighted	3	-0.0518028	0.0800882	0.517747	0.985499	-0.208776	0.10517	0.949516	0.811577	1.1109	Fail
ukbppp	ANGPTL1_O95841_OID20211_v1_Cardiometabolic--SAH	ANGPTL1_O95841_OID20211_v1_Cardiometabolic	SAH	Inverse variance weighted	2	0.0136618	0.0507947	0.78796	0.985499	-0.0858958	0.113219	1.01376	0.91769	1.11988	Fail
ukbppp	ANGPTL2_Q9UKU9_OID20726_v1_Inflammation--SAH	ANGPTL2_Q9UKU9_OID20726_v1_Inflammation	SAH	Wald ratio	1	0.0546779	0.375455	0.884213	0.985499	-0.681213	0.790569	1.0562	0.506003	2.20465	Fail
ukbppp	ANGPTL3_Q9Y5C1_OID20407_v1_Cardiometabolic--SAH	ANGPTL3_Q9Y5C1_OID20407_v1_Cardiometabolic	SAH	Wald ratio	1	-0.0266672	0.082426	0.746294	0.985499	-0.188222	0.134888	0.973685	0.828431	1.14441	Fail
ukbppp	ANGPTL4_Q9BY76_OID20703_v1_Inflammation--SAH	ANGPTL4_Q9BY76_OID20703_v1_Inflammation	SAH	Wald ratio	1	0.0110752	0.0596633	0.852736	0.985499	-0.105865	0.128015	1.01114	0.899546	1.13657	Fail
ukbppp	ANKMY2_Q8IV38_OID30518_v1_Inflammation_II--SAH	ANKMY2_Q8IV38_OID30518_v1_Inflammation_II	SAH	Wald ratio	1	-0.256457	0.214936	0.232798	0.985499	-0.677731	0.164817	0.773788	0.507768	1.17918	Fail
ukbppp	ANKRD54_Q6NXT1_OID21162_v1_Oncology--SAH	ANKRD54_Q6NXT1_OID21162_v1_Oncology	SAH	Wald ratio	1	-0.232698	0.306071	0.447091	0.985499	-0.832597	0.367201	0.792393	0.434918	1.44369	Fail
ukbppp	ANXA10_Q9UJ72_OID20886_v1_Neurology--SAH	ANXA10_Q9UJ72_OID20886_v1_Neurology	SAH	Wald ratio	1	0.0257984	0.327441	0.937201	0.985499	-0.615985	0.667582	1.02613	0.540108	1.94952	Fail
ukbppp	ANXA11_P50995_OID20583_v1_Inflammation--SAH	ANXA11_P50995_OID20583_v1_Inflammation	SAH	Wald ratio	1	0.316897	0.264081	0.230139	0.985499	-0.200701	0.834495	1.37286	0.818157	2.30365	Fail
ukbppp	ANXA2_P07355_OID30263_v1_Cardiometabolic_II--SAH	ANXA2_P07355_OID30263_v1_Cardiometabolic_II	SAH	Inverse variance weighted	3	0.0233035	0.178282	0.896004	0.985499	-0.326129	0.372736	1.02358	0.721712	1.4517	Fail
ukbppp	ANXA3_P12429_OID21036_v1_Neurology--SAH	ANXA3_P12429_OID21036_v1_Neurology	SAH	Wald ratio	1	0.204109	0.193076	0.290446	0.985499	-0.17432	0.582539	1.22643	0.840028	1.79058	Fail
ukbppp	ANXA4_P09525_OID20123_v1_Cardiometabolic--SAH	ANXA4_P09525_OID20123_v1_Cardiometabolic	SAH	Wald ratio	1	0.392555	0.338229	0.245796	0.985499	-0.270373	1.05548	1.48076	0.763095	2.87336	Fail
ukbppp	ANXA5_P08758_OID20810_v1_Neurology--SAH	ANXA5_P08758_OID20810_v1_Neurology	SAH	Wald ratio	1	-0.31439	0.198742	0.113673	0.985499	-0.703925	0.0751452	0.730234	0.49464	1.07804	Fail
ukbppp	AOC1_P19801_OID20452_v1_Inflammation--SAH	AOC1_P19801_OID20452_v1_Inflammation	SAH	Inverse variance weighted	2	-0.0731441	0.0592128	0.216728	0.985499	-0.189201	0.042913	0.929467	0.82762	1.04385	Fail
ukbppp	AOC3_Q16853_OID20389_v1_Cardiometabolic--SAH	AOC3_Q16853_OID20389_v1_Cardiometabolic	SAH	Wald ratio	1	0.13951	0.0753246	0.0640096	0.985499	-0.00812657	0.287146	1.14971	0.991906	1.33262	Fail
ukbppp	AP1G2_O75843_OID31348_v1_Oncology_II--SAH	AP1G2_O75843_OID31348_v1_Oncology_II	SAH	Inverse variance weighted	2	0.0275124	0.283107	0.922583	0.985499	-0.527378	0.582403	1.02789	0.59015	1.79034	Fail
ukbppp	APBB1IP_Q7Z5R6_OID21359_v1_Oncology--SAH	APBB1IP_Q7Z5R6_OID21359_v1_Oncology	SAH	Inverse variance weighted	2	0.0679814	0.107804	0.528302	0.985499	-0.143315	0.279278	1.07035	0.866481	1.32217	Fail
ukbppp	APCS_P02743_OID30778_v1_Inflammation_II--SAH	APCS_P02743_OID30778_v1_Inflammation_II	SAH	Inverse variance weighted	5	-0.0949427	0.0906294	0.294826	0.985499	-0.272576	0.082691	0.909425	0.761415	1.08621	Fail
ukbppp	APEX1_P27695_OID21434_v1_Oncology--SAH	APEX1_P27695_OID21434_v1_Oncology	SAH	Inverse variance weighted	2	0.0126035	0.0532945	0.813054	0.985499	-0.0918537	0.117061	1.01268	0.912239	1.12419	Fail
ukbppp	APOA1_P02647_OID30769_v1_Inflammation_II--SAH	APOA1_P02647_OID30769_v1_Inflammation_II	SAH	Wald ratio	1	0.223308	0.26734	0.403552	0.985499	-0.300679	0.747294	1.25021	0.740315	2.11128	Fail
ukbppp	APOA2_P02652_OID30686_v1_Inflammation_II--SAH	APOA2_P02652_OID30686_v1_Inflammation_II	SAH	Wald ratio	1	-0.174258	0.235323	0.458993	0.985499	-0.635491	0.286975	0.84008	0.529675	1.33239	Fail
ukbppp	APOBR_Q0VD83_OID30246_v1_Cardiometabolic_II--SAH	APOBR_Q0VD83_OID30246_v1_Cardiometabolic_II	SAH	Inverse variance weighted	5	0.00845149	0.0382118	0.824956	0.985499	-0.0664436	0.0833465	1.00849	0.935716	1.08692	Fail
ukbppp	APOC1_P02654_OID30749_v1_Inflammation_II--SAH	APOC1_P02654_OID30749_v1_Inflammation_II	SAH	Wald ratio	1	-0.0829898	0.193306	0.667691	0.985499	-0.461869	0.295889	0.920361	0.630105	1.34432	Fail
ukbppp	APOD_P05090_OID30746_v1_Inflammation_II--SAH	APOD_P05090_OID30746_v1_Inflammation_II	SAH	Inverse variance weighted	2	0.0834079	0.158203	0.598039	0.985499	-0.226669	0.393485	1.08699	0.797185	1.48214	Fail
ukbppp	APOE_P02649_OID30727_v1_Inflammation_II--SAH	APOE_P02649_OID30727_v1_Inflammation_II	SAH	Inverse variance weighted	7	0.0821602	0.179683	0.64749	0.985499	-0.270018	0.434339	1.08563	0.763366	1.54394	Fail
ukbppp	APOF_Q13790_OID30701_v1_Inflammation_II--SAH	APOF_Q13790_OID30701_v1_Inflammation_II	SAH	Wald ratio	1	0.125467	0.0936023	0.180107	0.985499	-0.0579936	0.308927	1.13368	0.943656	1.36196	Fail
ukbppp	APOH_P02749_OID21072_v1_Neurology--SAH	APOH_P02749_OID21072_v1_Neurology	SAH	Inverse variance weighted	4	-0.066369	0.0889567	0.455618	0.985499	-0.240724	0.107986	0.935785	0.786058	1.11403	Fail
ukbppp	APOL1_O14791_OID30708_v1_Inflammation_II--SAH	APOL1_O14791_OID30708_v1_Inflammation_II	SAH	Wald ratio	1	-0.0113288	0.088742	0.898418	0.985499	-0.185263	0.162606	0.988735	0.830886	1.17657	Fail
ukbppp	APP_P05067_OID21070_v1_Neurology--SAH	APP_P05067_OID21070_v1_Neurology	SAH	Wald ratio	1	-0.181455	0.23919	0.448079	0.985499	-0.650268	0.287358	0.834056	0.521906	1.3329	Fail
ukbppp	APPL2_Q8NEU8_OID30590_v1_Inflammation_II--SAH	APPL2_Q8NEU8_OID30590_v1_Inflammation_II	SAH	Wald ratio	1	-0.203266	0.125684	0.105817	0.985499	-0.449606	0.0430738	0.816061	0.637879	1.04401	Fail
ukbppp	APRT_P07741_OID20927_v1_Neurology--SAH	APRT_P07741_OID20927_v1_Neurology	SAH	Inverse variance weighted	3	-0.178208	0.231317	0.441059	0.985499	-0.63159	0.275173	0.836768	0.531746	1.31676	Fail
ukbppp	AREG_P15514_OID21357_v1_Oncology--SAH	AREG_P15514_OID21357_v1_Oncology	SAH	Wald ratio	1	-0.214336	0.112244	0.0561915	0.985499	-0.434334	0.00566297	0.807077	0.647696	1.00568	Fail
ukbppp	ARG1_P05089_OID21445_v1_Oncology--SAH	ARG1_P05089_OID21445_v1_Oncology	SAH	Inverse variance weighted	3	-0.0597247	0.12661	0.637126	0.985499	-0.30788	0.188431	0.942024	0.735003	1.20735	Fail
ukbppp	ARG2_P78540_OID31339_v1_Oncology_II--SAH	ARG2_P78540_OID31339_v1_Oncology_II	SAH	Wald ratio	1	0.107802	0.348561	0.75711	0.985499	-0.575377	0.790981	1.11383	0.562493	2.20556	Fail
ukbppp	ARHGAP25_P42331_OID21255_v1_Oncology--SAH	ARHGAP25_P42331_OID21255_v1_Oncology	SAH	Inverse variance weighted	2	-0.147187	0.155056	0.342492	0.985499	-0.451097	0.156722	0.863132	0.636929	1.16967	Fail
ukbppp	ARHGAP45_Q92619_OID30653_v1_Inflammation_II--SAH	ARHGAP45_Q92619_OID30653_v1_Inflammation_II	SAH	Wald ratio	1	-0.0519571	0.294892	0.860144	0.985499	-0.629945	0.526031	0.94937	0.532621	1.6922	Fail
ukbppp	ARHGEF10_O15013_OID30994_v1_Neurology_II--SAH	ARHGEF10_O15013_OID30994_v1_Neurology_II	SAH	Inverse variance weighted	3	0.0114023	0.055088	0.836023	0.985499	-0.0965702	0.119375	1.01147	0.907946	1.12679	Fail
ukbppp	ARHGEF5_Q12774_OID30871_v1_Neurology_II--SAH	ARHGEF5_Q12774_OID30871_v1_Neurology_II	SAH	Inverse variance weighted	6	0.0528061	0.0509471	0.299974	0.985499	-0.0470501	0.152662	1.05423	0.95404	1.16493	Fail
ukbppp	ARL2BP_Q9Y2Y0_OID30121_v1_Cardiometabolic_II--SAH	ARL2BP_Q9Y2Y0_OID30121_v1_Cardiometabolic_II	SAH	Wald ratio	1	-0.0372572	0.186018	0.841255	0.985499	-0.401853	0.327338	0.963428	0.669079	1.38727	Fail
ukbppp	ARSA_P15289_OID21138_v1_Neurology--SAH	ARSA_P15289_OID21138_v1_Neurology	SAH	Inverse variance weighted	7	-0.0579185	0.0626299	0.355083	0.985499	-0.180673	0.064836	0.943727	0.834708	1.06698	Fail
ukbppp	ARSB_P15848_OID21331_v1_Oncology--SAH	ARSB_P15848_OID21331_v1_Oncology	SAH	Inverse variance weighted	2	-0.0867213	0.0537919	0.106926	0.985499	-0.192153	0.0187107	0.916933	0.82518	1.01889	Fail
ukbppp	ART3_Q13508_OID20346_v1_Cardiometabolic--SAH	ART3_Q13508_OID20346_v1_Cardiometabolic	SAH	Inverse variance weighted	2	0.105675	0.129229	0.413508	0.985499	-0.147614	0.358964	1.11146	0.862764	1.43185	Fail
ukbppp	ART5_Q96L15_OID30828_v1_Neurology_II--SAH	ART5_Q96L15_OID30828_v1_Neurology_II	SAH	Wald ratio	1	0.221837	0.116064	0.0559622	0.985499	-0.00564885	0.449323	1.24837	0.994367	1.56725	Fail
ukbppp	ASAH2_Q9NR71_OID20996_v1_Neurology--SAH	ASAH2_Q9NR71_OID20996_v1_Neurology	SAH	Inverse variance weighted	3	-0.0328493	0.0638413	0.60687	0.985499	-0.157978	0.0922797	0.967684	0.853868	1.09667	Fail
ukbppp	ASGR1_P07306_OID20990_v1_Neurology--SAH	ASGR1_P07306_OID20990_v1_Neurology	SAH	Wald ratio	1	0.623673	0.356902	0.0805576	0.985499	-0.075856	1.3232	1.86577	0.92695	3.75542	Fail
ukbppp	ASGR2_P07307_OID30679_v1_Inflammation_II--SAH	ASGR2_P07307_OID30679_v1_Inflammation_II	SAH	Inverse variance weighted	3	-0.0249865	0.0557319	0.653912	0.985499	-0.134221	0.0842479	0.975323	0.874397	1.0879	Fail
ukbppp	ASPN_Q9BXN1_OID30315_v1_Cardiometabolic_II--SAH	ASPN_Q9BXN1_OID30315_v1_Cardiometabolic_II	SAH	Inverse variance weighted	2	-0.050589	0.117052	0.665603	0.985499	-0.280012	0.178834	0.950669	0.755775	1.19582	Fail
ukbppp	ASPSCR1_Q9BZE9_OID31055_v1_Neurology_II--SAH	ASPSCR1_Q9BZE9_OID31055_v1_Neurology_II	SAH	Wald ratio	1	-0.144408	0.103617	0.163419	0.985499	-0.347497	0.058682	0.865535	0.706454	1.06044	Fail
ukbppp	ASRGL1_Q7L266_OID30283_v1_Cardiometabolic_II--SAH	ASRGL1_Q7L266_OID30283_v1_Cardiometabolic_II	SAH	Inverse variance weighted	3	-0.049692	0.0479351	0.299899	0.985499	-0.143645	0.0442609	0.951522	0.866195	1.04525	Fail
ukbppp	ATOX1_O00244_OID21476_v1_Oncology--SAH	ATOX1_O00244_OID21476_v1_Oncology	SAH	Wald ratio	1	0.167191	0.231282	0.469747	0.985499	-0.28612	0.620503	1.18198	0.751172	1.85986	Fail
ukbppp	ATP5IF1_Q9UII2_OID20760_v1_Inflammation--SAH	ATP5IF1_Q9UII2_OID20760_v1_Inflammation	SAH	Wald ratio	1	-0.0197274	0.160509	0.902182	0.985499	-0.334326	0.294871	0.980466	0.715821	1.34295	Fail
ukbppp	ATRAID_Q6UW56_OID31451_v1_Oncology_II--SAH	ATRAID_Q6UW56_OID31451_v1_Oncology_II	SAH	Wald ratio	1	0.0193637	0.0674142	0.773933	0.985499	-0.112768	0.151495	1.01955	0.893358	1.16357	Fail
ukbppp	ATRN_O75882-2_OID30735_v1_Inflammation_II--SAH	ATRN_O75882-2_OID30735_v1_Inflammation_II	SAH	Inverse variance weighted	5	0.0349722	0.0448415	0.435446	0.985499	-0.0529171	0.122861	1.03559	0.948459	1.13073	Fail
ukbppp	ATXN10_Q9UBB4_OID20865_v1_Neurology--SAH	ATXN10_Q9UBB4_OID20865_v1_Neurology	SAH	Wald ratio	1	0.0602824	0.222291	0.786248	0.985499	-0.375409	0.495973	1.06214	0.687009	1.6421	Fail
ukbppp	ATXN3_P54252_OID31149_v1_Neurology_II--SAH	ATXN3_P54252_OID31149_v1_Neurology_II	SAH	Inverse variance weighted	2	0.0468958	0.151997	0.757679	0.985499	-0.251019	0.344811	1.04801	0.778008	1.41172	Fail
ukbppp	AXIN1_O15169_OID20582_v1_Inflammation--SAH	AXIN1_O15169_OID20582_v1_Inflammation	SAH	Wald ratio	1	-0.0963492	0.437761	0.825797	0.985499	-0.95436	0.761661	0.908147	0.385059	2.14183	Fail
ukbppp	AZU1_P20160_OID20309_v1_Cardiometabolic--SAH	AZU1_P20160_OID20309_v1_Cardiometabolic	SAH	Inverse variance weighted	2	0.239721	0.284435	0.399342	0.985499	-0.317772	0.797213	1.27089	0.727769	2.21935	Fail
ukbppp	B3GNT7_Q8NFL0_OID30281_v1_Cardiometabolic_II--SAH	B3GNT7_Q8NFL0_OID30281_v1_Cardiometabolic_II	SAH	Inverse variance weighted	5	0.0659331	0.0569479	0.246954	0.985499	-0.0456848	0.177551	1.06816	0.955343	1.19429	Fail
ukbppp	B4GALT1_P15291_OID20780_v1_Inflammation--SAH	B4GALT1_P15291_OID20780_v1_Inflammation	SAH	Wald ratio	1	-0.0373958	0.0778074	0.630786	0.985499	-0.189898	0.115107	0.963295	0.827043	1.12199	Fail
ukbppp	B4GAT1_O43505_OID21127_v1_Neurology--SAH	B4GAT1_O43505_OID21127_v1_Neurology	SAH	Wald ratio	1	-0.0576784	0.0614813	0.34817	0.985499	-0.178182	0.062825	0.943954	0.83679	1.06484	Fail
ukbppp	BACH1_O14867_OID20505_v1_Inflammation--SAH	BACH1_O14867_OID20505_v1_Inflammation	SAH	Wald ratio	1	0.563147	0.413297	0.173017	0.985499	-0.246915	1.37321	1.75619	0.781207	3.948	Fail
ukbppp	BAG3_O95817_OID20972_v1_Neurology--SAH	BAG3_O95817_OID20972_v1_Neurology	SAH	Wald ratio	1	0.0292235	0.265259	0.912275	0.985499	-0.490685	0.549132	1.02965	0.612207	1.73175	Fail
ukbppp	BAIAP2_Q9UQB8_OID21250_v1_Oncology--SAH	BAIAP2_Q9UQB8_OID21250_v1_Oncology	SAH	Wald ratio	1	0.248938	0.214276	0.245331	0.985499	-0.171043	0.668919	1.28266	0.842786	1.95213	Fail
ukbppp	BAMBI_Q13145_OID21267_v1_Oncology--SAH	BAMBI_Q13145_OID21267_v1_Oncology	SAH	Wald ratio	1	3.17533	1.63226	0.0517322	0.985499	-0.0239041	6.37455	23.9346	0.976379	586.724	Fail
ukbppp	BANK1_Q8NDB2_OID20594_v1_Inflammation--SAH	BANK1_Q8NDB2_OID20594_v1_Inflammation	SAH	Inverse variance weighted	4	-0.0770068	0.170729	0.651957	0.985499	-0.411637	0.257623	0.925884	0.662565	1.29385	Fail
ukbppp	BAP18_Q8IXM2_OID31150_v1_Neurology_II--SAH	BAP18_Q8IXM2_OID31150_v1_Neurology_II	SAH	Wald ratio	1	0.0427301	0.219882	0.845916	0.985499	-0.388239	0.473699	1.04366	0.678251	1.60592	Fail
ukbppp	BCAM_P50895_OID21076_v1_Neurology--SAH	BCAM_P50895_OID21076_v1_Neurology	SAH	Inverse variance weighted	3	0.0721182	0.0939427	0.442676	0.985499	-0.11201	0.256246	1.07478	0.894036	1.29207	Fail
ukbppp	BCAN_Q96GW7_OID20998_v1_Neurology--SAH	BCAN_Q96GW7_OID20998_v1_Neurology	SAH	Wald ratio	1	-0.108077	0.0998634	0.279141	0.985499	-0.30381	0.087655	0.897558	0.738001	1.09161	Fail
ukbppp	BCAT1_P54687_OID30312_v1_Cardiometabolic_II--SAH	BCAT1_P54687_OID30312_v1_Cardiometabolic_II	SAH	Inverse variance weighted	4	-0.00687005	0.0561823	0.902676	0.985499	-0.116987	0.103247	0.993153	0.889596	1.10877	Fail
ukbppp	BCHE_P06276_OID30717_v1_Inflammation_II--SAH	BCHE_P06276_OID30717_v1_Inflammation_II	SAH	Inverse variance weighted	2	-0.0358262	0.0735015	0.62596	0.985499	-0.179889	0.108237	0.964808	0.835363	1.11431	Fail
ukbppp	BCL2_P10415_OID31454_v1_Oncology_II--SAH	BCL2_P10415_OID31454_v1_Oncology_II	SAH	Inverse variance weighted	2	0.231278	0.295447	0.433739	0.985499	-0.347797	0.810354	1.26021	0.706242	2.2487	Fail
ukbppp	BCL2L15_Q5TBC7_OID30498_v1_Inflammation_II--SAH	BCL2L15_Q5TBC7_OID30498_v1_Inflammation_II	SAH	Inverse variance weighted	2	0.11777	0.0975285	0.227223	0.985499	-0.073386	0.308926	1.12499	0.929242	1.36196	Fail
ukbppp	BCR_P11274_OID20558_v1_Inflammation--SAH	BCR_P11274_OID20558_v1_Inflammation	SAH	Wald ratio	1	0.0482027	0.583788	0.934194	0.985499	-1.09602	1.19243	1.04938	0.334198	3.29507	Fail
ukbppp	BDNF_P23560_OID30373_v1_Cardiometabolic_II--SAH	BDNF_P23560_OID30373_v1_Cardiometabolic_II	SAH	Wald ratio	1	0.0706035	0.247509	0.775448	0.985499	-0.414514	0.555721	1.07316	0.660661	1.7432	Fail
ukbppp	BID_P55957_OID20517_v1_Inflammation--SAH	BID_P55957_OID20517_v1_Inflammation	SAH	Wald ratio	1	-0.121917	0.411589	0.767069	0.985499	-0.928631	0.684797	0.885222	0.395094	1.98337	Fail
ukbppp	BLMH_Q13867_OID20336_v1_Cardiometabolic--SAH	BLMH_Q13867_OID20336_v1_Cardiometabolic	SAH	Inverse variance weighted	3	-0.178526	0.268445	0.506027	0.985499	-0.704679	0.347627	0.836502	0.494267	1.4157	Fail
ukbppp	BLNK_Q8WV28_OID30541_v1_Inflammation_II--SAH	BLNK_Q8WV28_OID30541_v1_Inflammation_II	SAH	Wald ratio	1	0.244369	0.25709	0.341848	0.985499	-0.259527	0.748266	1.27682	0.771416	2.11333	Fail
ukbppp	BLVRB_P30043_OID21141_v1_Neurology--SAH	BLVRB_P30043_OID21141_v1_Neurology	SAH	Inverse variance weighted	2	0.0625823	0.260744	0.810319	0.985499	-0.448476	0.57364	1.06458	0.638601	1.77472	Fail
ukbppp	BMP10_O95393_OID30575_v1_Inflammation_II--SAH	BMP10_O95393_OID30575_v1_Inflammation_II	SAH	Inverse variance weighted	2	0.00516556	0.0602452	0.931671	0.985499	-0.112915	0.123246	1.00518	0.893226	1.13116	Fail
ukbppp	BMP6_P22004_OID20111_v1_Cardiometabolic--SAH	BMP6_P22004_OID20111_v1_Cardiometabolic	SAH	Inverse variance weighted	3	0.080713	0.137898	0.55834	0.985499	-0.189567	0.350993	1.08406	0.827317	1.42048	Fail
ukbppp	BMPER_Q8N8U9_OID30615_v1_Inflammation_II--SAH	BMPER_Q8N8U9_OID30615_v1_Inflammation_II	SAH	Inverse variance weighted	5	0.0119752	0.0681613	0.860538	0.985499	-0.121621	0.145571	1.01205	0.885484	1.1567	Fail
ukbppp	BOC_Q9BWV1_OID20116_v1_Cardiometabolic--SAH	BOC_Q9BWV1_OID20116_v1_Cardiometabolic	SAH	Inverse variance weighted	3	-0.0442315	0.0879851	0.615164	0.985499	-0.216682	0.128219	0.956732	0.805186	1.1368	Fail
ukbppp	BOLA1_Q9Y3E2_OID30837_v1_Neurology_II--SAH	BOLA1_Q9Y3E2_OID30837_v1_Neurology_II	SAH	Wald ratio	1	-0.0249579	0.227741	0.912735	0.985499	-0.47133	0.421414	0.975351	0.624172	1.52411	Fail
ukbppp	BPIFA2_Q96DR5_OID30279_v1_Cardiometabolic_II--SAH	BPIFA2_Q96DR5_OID30279_v1_Cardiometabolic_II	SAH	Inverse variance weighted	3	0.0409324	0.128743	0.750531	0.985499	-0.211404	0.293269	1.04178	0.809447	1.3408	Fail
ukbppp	BPIFB2_Q8N4F0_OID30311_v1_Cardiometabolic_II--SAH	BPIFB2_Q8N4F0_OID30311_v1_Cardiometabolic_II	SAH	Inverse variance weighted	2	0.0176335	0.0696669	0.800183	0.985499	-0.118914	0.154181	1.01779	0.887884	1.1667	Fail
ukbppp	BRSK2_Q8IWQ3_OID31042_v1_Neurology_II--SAH	BRSK2_Q8IWQ3_OID31042_v1_Neurology_II	SAH	Inverse variance weighted	6	0.0191844	0.0723744	0.790955	0.985499	-0.122669	0.161038	1.01937	0.884556	1.17473	Fail
ukbppp	BSG_P35613_OID20626_v1_Inflammation--SAH	BSG_P35613_OID20626_v1_Inflammation	SAH	Wald ratio	1	0.195522	0.153684	0.203289	0.985499	-0.105698	0.496742	1.21595	0.899696	1.64336	Fail
ukbppp	BST1_Q10588_OID21051_v1_Neurology--SAH	BST1_Q10588_OID21051_v1_Neurology	SAH	Inverse variance weighted	24	-0.0159914	0.0262487	0.542374	0.985499	-0.0674389	0.035456	0.984136	0.934785	1.03609	Fail
ukbppp	BST2_Q10589_OID21029_v1_Neurology--SAH	BST2_Q10589_OID21029_v1_Neurology	SAH	Inverse variance weighted	3	0.0572754	0.0910216	0.529185	0.985499	-0.121127	0.235678	1.05895	0.885922	1.26577	Fail
ukbppp	BTC_P35070_OID21199_v1_Oncology--SAH	BTC_P35070_OID21199_v1_Oncology	SAH	Inverse variance weighted	5	0.0147339	0.0398781	0.711775	0.985499	-0.0634272	0.0928951	1.01484	0.938542	1.09735	Fail
ukbppp	BTD_P43251_OID30754_v1_Inflammation_II--SAH	BTD_P43251_OID30754_v1_Inflammation_II	SAH	Inverse variance weighted	4	-0.111283	0.0578097	0.0542307	0.985499	-0.22459	0.00202398	0.894686	0.798844	1.00203	Fail
ukbppp	BTN1A1_Q13410_OID31363_v1_Oncology_II--SAH	BTN1A1_Q13410_OID31363_v1_Oncology_II	SAH	Wald ratio	1	0.0632878	0.0909345	0.486447	0.985499	-0.114944	0.241519	1.06533	0.891416	1.27318	Fail
ukbppp	BTN3A2_P78410_OID20540_v1_Inflammation--SAH	BTN3A2_P78410_OID20540_v1_Inflammation	SAH	Inverse variance weighted	2	-0.0290664	0.0575041	0.61323	0.985499	-0.141774	0.0836415	0.971352	0.867817	1.08724	Fail
ukbppp	C1QA_P02745_OID20654_v1_Inflammation--SAH	C1QA_P02745_OID20654_v1_Inflammation	SAH	Inverse variance weighted	3	-0.0505346	0.052921	0.339625	0.985499	-0.15426	0.0531905	0.950721	0.857049	1.05463	Fail
ukbppp	C1QL2_Q7Z5L3_OID30515_v1_Inflammation_II--SAH	C1QL2_Q7Z5L3_OID30515_v1_Inflammation_II	SAH	Inverse variance weighted	3	0.0425241	0.0577377	0.461423	0.985499	-0.0706418	0.15569	1.04344	0.931796	1.16846	Fail
ukbppp	C1QTNF1_Q9BXJ1_OID20367_v1_Cardiometabolic--SAH	C1QTNF1_Q9BXJ1_OID20367_v1_Cardiometabolic	SAH	Wald ratio	1	-0.0394355	0.118558	0.739416	0.985499	-0.271809	0.192938	0.961332	0.762	1.21281	Fail
ukbppp	C1QTNF5_Q9BXJ0_OID30618_v1_Inflammation_II--SAH	C1QTNF5_Q9BXJ0_OID30618_v1_Inflammation_II	SAH	Wald ratio	1	0.163307	0.132725	0.218542	0.985499	-0.0968342	0.423448	1.1774	0.907707	1.52722	Fail
ukbppp	C1QTNF9_P0C862_OID30620_v1_Inflammation_II--SAH	C1QTNF9_P0C862_OID30620_v1_Inflammation_II	SAH	Inverse variance weighted	3	-0.0309652	0.0369845	0.402453	0.985499	-0.103455	0.0415244	0.969509	0.901717	1.0424	Fail
ukbppp	C1R_P00736_OID30753_v1_Inflammation_II--SAH	C1R_P00736_OID30753_v1_Inflammation_II	SAH	Wald ratio	1	-0.0719174	0.0507652	0.15658	0.985499	-0.171417	0.0275824	0.930608	0.84247	1.02797	Fail
ukbppp	C1RL_Q9NZP8_OID30721_v1_Inflammation_II--SAH	C1RL_Q9NZP8_OID30721_v1_Inflammation_II	SAH	Inverse variance weighted	3	-0.0675728	0.0705851	0.338404	0.985499	-0.205919	0.0707739	0.93466	0.813899	1.07334	Fail
ukbppp	C1S_P09871_OID30731_v1_Inflammation_II--SAH	C1S_P09871_OID30731_v1_Inflammation_II	SAH	Wald ratio	1	0.592233	0.316996	0.0617254	0.985499	-0.0290801	1.21355	1.80802	0.971339	3.3654	Fail
ukbppp	C2orf69_Q8N8R5_OID30883_v1_Neurology_II--SAH	C2orf69_Q8N8R5_OID30883_v1_Neurology_II	SAH	Wald ratio	1	0.138656	0.211342	0.511776	0.985499	-0.275574	0.552887	1.14873	0.759136	1.73826	Fail
ukbppp	C3_P01024_OID30776_v1_Inflammation_II--SAH	C3_P01024_OID30776_v1_Inflammation_II	SAH	Wald ratio	1	0.0522234	0.13326	0.695138	0.985499	-0.208966	0.313412	1.05361	0.811423	1.36809	Fail
ukbppp	C4BPB_P20851_OID21481_v1_Oncology--SAH	C4BPB_P20851_OID21481_v1_Oncology	SAH	Inverse variance weighted	2	-0.0212664	0.112811	0.850474	0.985499	-0.242376	0.199843	0.978958	0.784761	1.22121	Fail
ukbppp	C5_P01031_OID30744_v1_Inflammation_II--SAH	C5_P01031_OID30744_v1_Inflammation_II	SAH	Wald ratio	1	0.163652	0.115396	0.156138	0.985499	-0.0625236	0.389828	1.1778	0.939391	1.47673	Fail
ukbppp	C7_P10643_OID30766_v1_Inflammation_II--SAH	C7_P10643_OID30766_v1_Inflammation_II	SAH	Inverse variance weighted	2	-0.0342615	0.0687482	0.618229	0.985499	-0.169008	0.100485	0.966319	0.844502	1.10571	Fail
ukbppp	C7orf50_Q9BRJ6_OID31095_v1_Neurology_II--SAH	C7orf50_Q9BRJ6_OID31095_v1_Neurology_II	SAH	Inverse variance weighted	2	-0.0975005	0.0537413	0.0696383	0.985499	-0.202833	0.00783245	0.907102	0.816414	1.00786	Fail
ukbppp	C9_P02748_OID30698_v1_Inflammation_II--SAH	C9_P02748_OID30698_v1_Inflammation_II	SAH	Inverse variance weighted	2	0.204756	0.300947	0.496269	0.985499	-0.385101	0.794613	1.22723	0.680382	2.21358	Fail
ukbppp	CA1_P00915_OID20409_v1_Cardiometabolic--SAH	CA1_P00915_OID20409_v1_Cardiometabolic	SAH	Wald ratio	1	0.113801	0.193799	0.557063	0.985499	-0.266046	0.493647	1.12053	0.766404	1.63828	Fail
ukbppp	CA12_O43570_OID21344_v1_Oncology--SAH	CA12_O43570_OID21344_v1_Oncology	SAH	Inverse variance weighted	2	0.0328182	0.0534023	0.538855	0.985499	-0.0718504	0.137487	1.03336	0.93067	1.14739	Fail
ukbppp	CA13_Q8N1Q1_OID20225_v1_Cardiometabolic--SAH	CA13_Q8N1Q1_OID20225_v1_Cardiometabolic	SAH	Wald ratio	1	0.0663227	0.0661327	0.315922	0.985499	-0.0632973	0.195943	1.06857	0.938664	1.21646	Fail
ukbppp	CA2_P00918_OID21149_v1_Neurology--SAH	CA2_P00918_OID21149_v1_Neurology	SAH	Wald ratio	1	-0.209359	0.165128	0.204849	0.985499	-0.533011	0.114292	0.811104	0.586835	1.12108	Fail
ukbppp	CA3_P07451_OID20271_v1_Cardiometabolic--SAH	CA3_P07451_OID20271_v1_Cardiometabolic	SAH	Inverse variance weighted	2	0.0859246	0.158141	0.586894	0.985499	-0.224031	0.39588	1.08972	0.79929	1.48569	Fail
ukbppp	CA4_P22748_OID20241_v1_Cardiometabolic--SAH	CA4_P22748_OID20241_v1_Cardiometabolic	SAH	Inverse variance weighted	4	0.0352334	0.059099	0.551057	0.985499	-0.0806005	0.151067	1.03586	0.922562	1.16308	Fail
ukbppp	CA6_P23280_OID21096_v1_Neurology--SAH	CA6_P23280_OID21096_v1_Neurology	SAH	Inverse variance weighted	4	0.0147018	0.0501681	0.769483	0.985499	-0.0836277	0.113031	1.01481	0.919774	1.11967	Fail
ukbppp	CA9_Q16790_OID21417_v1_Oncology--SAH	CA9_Q16790_OID21417_v1_Oncology	SAH	Inverse variance weighted	2	0.191206	0.128578	0.136993	0.985499	-0.0608069	0.443218	1.21071	0.941005	1.55771	Fail
ukbppp	CALB1_P05937_OID21306_v1_Oncology--SAH	CALB1_P05937_OID21306_v1_Oncology	SAH	Wald ratio	1	-0.65511	0.390942	0.0937926	0.985499	-1.42136	0.111136	0.519385	0.241386	1.11755	Fail
ukbppp	CALB2_P22676_OID20801_v1_Neurology--SAH	CALB2_P22676_OID20801_v1_Neurology	SAH	Wald ratio	1	0.347365	0.344483	0.313278	0.985499	-0.327821	1.02255	1.41533	0.720492	2.78028	Fail
ukbppp	CALCA_P01258_OID20983_v1_Neurology--SAH	CALCA_P01258_OID20983_v1_Neurology	SAH	Wald ratio	1	0.767443	1.82371	0.673891	0.985499	-2.80703	4.34191	2.15425	0.0603842	76.8545	Fail
ukbppp	CALCB_P10092_OID31100_v1_Neurology_II--SAH	CALCB_P10092_OID31100_v1_Neurology_II	SAH	Inverse variance weighted	2	0.0587584	0.205786	0.775236	0.985499	-0.344581	0.462098	1.06052	0.708517	1.5874	Fail
ukbppp	CALCOCO1_Q9P1Z2_OID21387_v1_Oncology--SAH	CALCOCO1_Q9P1Z2_OID21387_v1_Oncology	SAH	Wald ratio	1	-0.0865233	0.144205	0.548506	0.985499	-0.369166	0.196119	0.917114	0.691311	1.21667	Fail
ukbppp	CALCOCO2_Q13137_OID30249_v1_Cardiometabolic_II--SAH	CALCOCO2_Q13137_OID30249_v1_Cardiometabolic_II	SAH	Wald ratio	1	0.0596728	0.285104	0.834212	0.985499	-0.49913	0.618476	1.06149	0.607059	1.8561	Fail
ukbppp	CAMKK1_Q8N5S9_OID21182_v1_Oncology--SAH	CAMKK1_Q8N5S9_OID21182_v1_Oncology	SAH	Wald ratio	1	-0.0562367	0.0761048	0.459945	0.985499	-0.205402	0.0929287	0.945315	0.81432	1.09738	Fail
ukbppp	CANT1_Q8WVQ1_OID20181_v1_Cardiometabolic--SAH	CANT1_Q8WVQ1_OID20181_v1_Cardiometabolic	SAH	Wald ratio	1	-0.0687065	0.121165	0.57068	0.985499	-0.30619	0.168777	0.933601	0.736247	1.18386	Fail
ukbppp	CAPG_P40121_OID21431_v1_Oncology--SAH	CAPG_P40121_OID21431_v1_Oncology	SAH	Inverse variance weighted	2	-0.0206331	0.057326	0.718903	0.985499	-0.132992	0.0917259	0.979578	0.875472	1.09606	Fail
ukbppp	CAPN3_P20807_OID31384_v1_Oncology_II--SAH	CAPN3_P20807_OID31384_v1_Oncology_II	SAH	Wald ratio	1	1.54063	0.847281	0.0690157	0.985499	-0.120045	3.2013	4.66751	0.88688	24.5644	Fail
ukbppp	CAPS_Q13938_OID31126_v1_Neurology_II--SAH	CAPS_Q13938_OID31126_v1_Neurology_II	SAH	Wald ratio	1	-0.214967	0.194602	0.269311	0.985499	-0.596387	0.166453	0.806568	0.550798	1.18111	Fail
ukbppp	CARHSP1_Q9Y2V2_OID20859_v1_Neurology--SAH	CARHSP1_Q9Y2V2_OID20859_v1_Neurology	SAH	Wald ratio	1	0.224016	0.272939	0.411786	0.985499	-0.310945	0.758978	1.25109	0.732754	2.13609	Fail
ukbppp	CASP1_P29466_OID20854_v1_Neurology--SAH	CASP1_P29466_OID20854_v1_Neurology	SAH	Wald ratio	1	-0.0880256	0.387009	0.820073	0.985499	-0.846564	0.670512	0.915737	0.428886	1.95524	Fail
ukbppp	CASP10_Q92851_OID20893_v1_Neurology--SAH	CASP10_Q92851_OID20893_v1_Neurology	SAH	Wald ratio	1	0.0818115	0.0873022	0.348704	0.985499	-0.0893008	0.252924	1.08525	0.91457	1.28779	Fail
ukbppp	CASP3_P42574_OID20305_v1_Cardiometabolic--SAH	CASP3_P42574_OID20305_v1_Cardiometabolic	SAH	Wald ratio	1	0.0632872	0.143763	0.65978	0.985499	-0.218489	0.345064	1.06533	0.803732	1.41208	Fail
ukbppp	CASP7_P55210_OID31135_v1_Neurology_II--SAH	CASP7_P55210_OID31135_v1_Neurology_II	SAH	Wald ratio	1	-0.0220171	0.182427	0.903937	0.985499	-0.379574	0.33554	0.978224	0.684152	1.3987	Fail
ukbppp	CASP8_Q14790_OID21414_v1_Oncology--SAH	CASP8_Q14790_OID21414_v1_Oncology	SAH	Wald ratio	1	-0.0154811	0.0767606	0.840166	0.985499	-0.165932	0.13497	0.984638	0.847104	1.1445	Fail
ukbppp	CASP9_P55211_OID30530_v1_Inflammation_II--SAH	CASP9_P55211_OID30530_v1_Inflammation_II	SAH	Wald ratio	1	0.089637	0.206288	0.663908	0.985499	-0.314687	0.493961	1.09378	0.730017	1.63879	Fail
ukbppp	CAT_P04040_OID30712_v1_Inflammation_II--SAH	CAT_P04040_OID30712_v1_Inflammation_II	SAH	Inverse variance weighted	2	-0.0394855	0.092223	0.66854	0.985499	-0.220243	0.141272	0.961284	0.802324	1.15174	Fail
ukbppp	CBLN4_Q9NTU7_OID21386_v1_Oncology--SAH	CBLN4_Q9NTU7_OID21386_v1_Oncology	SAH	Inverse variance weighted	5	-0.0817869	0.0755176	0.278801	0.985499	-0.229801	0.0662276	0.921468	0.794691	1.06847	Fail
ukbppp	CBS_P35520_OID30200_v1_Cardiometabolic_II--SAH	CBS_P35520_OID30200_v1_Cardiometabolic_II	SAH	Wald ratio	1	-0.389113	0.202261	0.0543785	0.985499	-0.785545	0.00731994	0.677658	0.455871	1.00735	Fail
ukbppp	CC2D1A_Q6P1N0_OID20958_v1_Neurology--SAH	CC2D1A_Q6P1N0_OID20958_v1_Neurology	SAH	Wald ratio	1	-0.24944	0.428139	0.560153	0.985499	-1.08859	0.589712	0.779237	0.33669	1.80347	Fail
ukbppp	CCDC134_Q9H6E4_OID31413_v1_Oncology_II--SAH	CCDC134_Q9H6E4_OID31413_v1_Oncology_II	SAH	Wald ratio	1	0.137828	0.36865	0.708498	0.985499	-0.584725	0.860381	1.14778	0.557259	2.36406	Fail
ukbppp	CCDC50_Q8IVM0_OID31001_v1_Neurology_II--SAH	CCDC50_Q8IVM0_OID31001_v1_Neurology_II	SAH	Wald ratio	1	0.024558	0.123744	0.842686	0.985499	-0.21798	0.267096	1.02486	0.804142	1.30617	Fail
ukbppp	CCDC80_Q76M96_OID20226_v1_Cardiometabolic--SAH	CCDC80_Q76M96_OID20226_v1_Cardiometabolic	SAH	Wald ratio	1	-0.432179	0.249004	0.0826289	0.985499	-0.920227	0.0558685	0.649093	0.398429	1.05746	Fail
ukbppp	CCL11_P51671_OID20668_v1_Inflammation--SAH	CCL11_P51671_OID20668_v1_Inflammation	SAH	Wald ratio	1	-0.431049	0.576942	0.454987	0.985499	-1.56186	0.699758	0.649827	0.209747	2.01327	Fail
ukbppp	CCL13_Q99616_OID20655_v1_Inflammation--SAH	CCL13_Q99616_OID20655_v1_Inflammation	SAH	Inverse variance weighted	3	-0.0466713	0.0684063	0.495071	0.985499	-0.180748	0.0874052	0.954401	0.834646	1.09134	Fail
ukbppp	CCL14_Q16627_OID20401_v1_Cardiometabolic--SAH	CCL14_Q16627_OID20401_v1_Cardiometabolic	SAH	Inverse variance weighted	2	-0.0493134	0.260064	0.849607	0.985499	-0.559039	0.460413	0.951883	0.571758	1.58473	Fail
ukbppp	CCL15_Q16663_OID20328_v1_Cardiometabolic--SAH	CCL15_Q16663_OID20328_v1_Cardiometabolic	SAH	Inverse variance weighted	9	0.0326228	0.0480541	0.497216	0.985499	-0.0615633	0.126809	1.03316	0.940293	1.1352	Fail
ukbppp	CCL16_O15467_OID20334_v1_Cardiometabolic--SAH	CCL16_O15467_OID20334_v1_Cardiometabolic	SAH	Inverse variance weighted	9	0.0117016	0.0389021	0.763571	0.985499	-0.0645465	0.0879496	1.01177	0.937493	1.09193	Fail
ukbppp	CCL17_Q92583_OID20745_v1_Inflammation--SAH	CCL17_Q92583_OID20745_v1_Inflammation	SAH	Inverse variance weighted	2	-0.146273	0.0794906	0.0657488	0.985499	-0.302075	0.00952837	0.863922	0.739283	1.00957	Fail
ukbppp	CCL18_P55774_OID20395_v1_Cardiometabolic--SAH	CCL18_P55774_OID20395_v1_Cardiometabolic	SAH	Inverse variance weighted	5	-0.00785528	0.062287	0.899642	0.985499	-0.129938	0.114227	0.992175	0.87815	1.12101	Fail
ukbppp	CCL19_Q99731_OID21030_v1_Neurology--SAH	CCL19_Q99731_OID21030_v1_Neurology	SAH	Wald ratio	1	0.0693824	0.217652	0.749895	0.985499	-0.357215	0.49598	1.07185	0.699622	1.64211	Fail
ukbppp	CCL2_P13500_OID21004_v1_Neurology--SAH	CCL2_P13500_OID21004_v1_Neurology	SAH	Wald ratio	1	0.687835	0.377057	0.068119	0.985499	-0.0511973	1.42687	1.9894	0.950091	4.16563	Fail
ukbppp	CCL20_P78556_OID20671_v1_Inflammation--SAH	CCL20_P78556_OID20671_v1_Inflammation	SAH	Wald ratio	1	0.0984312	0.191513	0.607275	0.985499	-0.276934	0.473796	1.10344	0.758105	1.60608	Fail
ukbppp	CCL21_O00585_OID20686_v1_Inflammation--SAH	CCL21_O00585_OID20686_v1_Inflammation	SAH	Wald ratio	1	-0.251032	0.168647	0.136618	0.985499	-0.581581	0.0795162	0.777997	0.559014	1.08276	Fail
ukbppp	CCL23_P55773_OID20693_v1_Inflammation--SAH	CCL23_P55773_OID20693_v1_Inflammation	SAH	Inverse variance weighted	11	0.0574538	0.045686	0.208544	0.985499	-0.0320907	0.146998	1.05914	0.968419	1.15835	Fail
ukbppp	CCL24_O00175_OID20772_v1_Inflammation--SAH	CCL24_O00175_OID20772_v1_Inflammation	SAH	Inverse variance weighted	23	-0.0359856	0.03391	0.288595	0.985499	-0.102449	0.030478	0.964654	0.902624	1.03095	Fail
ukbppp	CCL26_Q9Y258_OID20546_v1_Inflammation--SAH	CCL26_Q9Y258_OID20546_v1_Inflammation	SAH	Wald ratio	1	-0.275038	0.40708	0.499272	0.985499	-1.07292	0.52284	0.759543	0.34201	1.68681	Fail
ukbppp	CCL27_Q9Y4X3_OID20121_v1_Cardiometabolic--SAH	CCL27_Q9Y4X3_OID20121_v1_Cardiometabolic	SAH	Inverse variance weighted	2	-0.0159587	0.0737479	0.828679	0.985499	-0.160505	0.128587	0.984168	0.851714	1.13722	Fail
ukbppp	CCL3_P10147_OID20610_v1_Inflammation--SAH	CCL3_P10147_OID20610_v1_Inflammation	SAH	Inverse variance weighted	3	0.0675492	0.0561144	0.228676	0.985499	-0.0424351	0.177533	1.06988	0.958453	1.19427	Fail
ukbppp	CCL4_P13236_OID20695_v1_Inflammation--SAH	CCL4_P13236_OID20695_v1_Inflammation	SAH	Inverse variance weighted	3	-0.213716	0.170401	0.209771	0.985499	-0.547701	0.12027	0.807578	0.578278	1.1278	Fail
ukbppp	CCL5_P13501_OID20412_v1_Cardiometabolic--SAH	CCL5_P13501_OID20412_v1_Cardiometabolic	SAH	Wald ratio	1	-0.115727	0.0984815	0.239949	0.985499	-0.308751	0.0772966	0.890718	0.734364	1.08036	Fail
ukbppp	CCL7_P80098_OID20523_v1_Inflammation--SAH	CCL7_P80098_OID20523_v1_Inflammation	SAH	Wald ratio	1	-0.0460909	0.313418	0.883086	0.985499	-0.66039	0.568208	0.954955	0.51665	1.7651	Fail
ukbppp	CCL8_P80075_OID21466_v1_Oncology--SAH	CCL8_P80075_OID21466_v1_Oncology	SAH	Inverse variance weighted	19	-0.0267754	0.0335064	0.424225	0.985499	-0.0924479	0.0388971	0.97358	0.911697	1.03966	Fail
ukbppp	CCN1_O00622_OID21368_v1_Oncology--SAH	CCN1_O00622_OID21368_v1_Oncology	SAH	Inverse variance weighted	2	-0.0579559	0.218412	0.790739	0.985499	-0.486043	0.370132	0.943692	0.615055	1.44793	Fail
ukbppp	CCN2_P29279_OID20709_v1_Inflammation--SAH	CCN2_P29279_OID20709_v1_Inflammation	SAH	Wald ratio	1	0.0183392	0.0510676	0.719508	0.985499	-0.0817533	0.118432	1.01851	0.921499	1.12573	Fail
ukbppp	CCN3_P48745_OID20299_v1_Cardiometabolic--SAH	CCN3_P48745_OID20299_v1_Cardiometabolic	SAH	Inverse variance weighted	3	-0.0169742	0.0684444	0.804134	0.985499	-0.151125	0.117177	0.983169	0.85974	1.12432	Fail
ukbppp	CCN4_O95388_OID21444_v1_Oncology--SAH	CCN4_O95388_OID21444_v1_Oncology	SAH	Inverse variance weighted	4	-0.0320305	0.04432	0.469859	0.985499	-0.118898	0.0548367	0.968477	0.887899	1.05637	Fail
ukbppp	CD101_Q93033_OID31480_v1_Oncology_II--SAH	CD101_Q93033_OID31480_v1_Oncology_II	SAH	Inverse variance weighted	18	0.0204222	0.0306533	0.505264	0.985499	-0.0396584	0.0805027	1.02063	0.961118	1.08383	Fail
ukbppp	CD109_Q6YHK3_OID21108_v1_Neurology--SAH	CD109_Q6YHK3_OID21108_v1_Neurology	SAH	Inverse variance weighted	7	0.0187252	0.0717457	0.794097	0.985499	-0.121896	0.159347	1.0189	0.88524	1.17274	Fail
ukbppp	CD14_P08571_OID20378_v1_Cardiometabolic--SAH	CD14_P08571_OID20378_v1_Cardiometabolic	SAH	Wald ratio	1	-0.00622508	0.057582	0.91391	0.985499	-0.119086	0.106636	0.993794	0.887732	1.11253	Fail
ukbppp	CD160_O95971_OID20647_v1_Inflammation--SAH	CD160_O95971_OID20647_v1_Inflammation	SAH	Wald ratio	1	-0.0888959	0.0701491	0.205069	0.985499	-0.226388	0.0485964	0.914941	0.797409	1.0498	Fail
ukbppp	CD163_Q86VB7_OID20360_v1_Cardiometabolic--SAH	CD163_Q86VB7_OID20360_v1_Cardiometabolic	SAH	Inverse variance weighted	2	0.0122885	0.138169	0.929131	0.985499	-0.258522	0.283099	1.01236	0.772192	1.32724	Fail
ukbppp	CD164L2_Q6UWJ8_OID30922_v1_Neurology_II--SAH	CD164L2_Q6UWJ8_OID30922_v1_Neurology_II	SAH	Inverse variance weighted	3	0.0229972	0.0527154	0.662654	0.985499	-0.080325	0.126319	1.02326	0.922816	1.13464	Fail
ukbppp	CD1C_P29017_OID21483_v1_Oncology--SAH	CD1C_P29017_OID21483_v1_Oncology	SAH	Inverse variance weighted	2	0.0824878	0.162759	0.612289	0.985499	-0.23652	0.401496	1.08599	0.78937	1.49406	Fail
ukbppp	CD2_P06729_OID30097_v1_Cardiometabolic_II--SAH	CD2_P06729_OID30097_v1_Cardiometabolic_II	SAH	Wald ratio	1	-0.253388	0.543975	0.641353	0.985499	-1.31958	0.812803	0.776166	0.267248	2.25422	Fail
ukbppp	CD200_P41217_OID20603_v1_Inflammation--SAH	CD200_P41217_OID20603_v1_Inflammation	SAH	Wald ratio	1	-0.0949515	0.0927603	0.306014	0.985499	-0.276762	0.0868587	0.909417	0.758235	1.09074	Fail
ukbppp	CD200R1_Q8TD46_OID20595_v1_Inflammation--SAH	CD200R1_Q8TD46_OID20595_v1_Inflammation	SAH	Inverse variance weighted	19	-0.0264956	0.032064	0.408614	0.985499	-0.089341	0.0363498	0.973852	0.914534	1.03702	Fail
ukbppp	CD207_Q9UJ71_OID21298_v1_Oncology--SAH	CD207_Q9UJ71_OID21298_v1_Oncology	SAH	Inverse variance weighted	7	0.0127251	0.043267	0.768677	0.985499	-0.0720782	0.0975283	1.01281	0.930458	1.10244	Fail
ukbppp	CD209_Q9NNX6_OID20262_v1_Cardiometabolic--SAH	CD209_Q9NNX6_OID20262_v1_Cardiometabolic	SAH	Inverse variance weighted	3	0.134825	0.15871	0.395599	0.985499	-0.176246	0.445896	1.14434	0.838412	1.56189	Fail
ukbppp	CD22_P20273_OID20637_v1_Inflammation--SAH	CD22_P20273_OID20637_v1_Inflammation	SAH	Inverse variance weighted	2	-0.145789	0.106889	0.172589	0.985499	-0.35529	0.0637128	0.86434	0.70097	1.06579	Fail
ukbppp	CD226_Q15762_OID30556_v1_Inflammation_II--SAH	CD226_Q15762_OID30556_v1_Inflammation_II	SAH	Inverse variance weighted	3	0.0425321	0.162226	0.793184	0.985499	-0.275431	0.360495	1.04345	0.759245	1.43404	Fail
ukbppp	CD244_Q9BZW8_OID20628_v1_Inflammation--SAH	CD244_Q9BZW8_OID20628_v1_Inflammation	SAH	Inverse variance weighted	3	0.0160159	0.0646578	0.804364	0.985499	-0.110713	0.142745	1.01614	0.895195	1.15344	Fail
ukbppp	CD248_Q9HCU0_OID30394_v1_Cardiometabolic_II--SAH	CD248_Q9HCU0_OID30394_v1_Cardiometabolic_II	SAH	Wald ratio	1	0.430887	0.498867	0.387735	0.985499	-0.546892	1.40867	1.53862	0.578746	4.09049	Fail
ukbppp	CD27_P26842_OID21527_v1_Oncology--SAH	CD27_P26842_OID21527_v1_Oncology	SAH	Inverse variance weighted	2	0.0198713	0.178652	0.911434	0.985499	-0.330286	0.370029	1.02007	0.718718	1.44778	Fail
ukbppp	CD274_Q9NZQ7_OID20966_v1_Neurology--SAH	CD274_Q9NZQ7_OID20966_v1_Neurology	SAH	Inverse variance weighted	4	0.0709427	0.0877134	0.41863	0.985499	-0.100976	0.242861	1.07352	0.903955	1.27489	Fail
ukbppp	CD276_Q5ZPR3_OID20680_v1_Inflammation--SAH	CD276_Q5ZPR3_OID20680_v1_Inflammation	SAH	Inverse variance weighted	9	-0.0576261	0.0519565	0.267378	0.985499	-0.159461	0.0442087	0.944003	0.852603	1.0452	Fail
ukbppp	CD28_P10747_OID21265_v1_Oncology--SAH	CD28_P10747_OID21265_v1_Oncology	SAH	Wald ratio	1	0.0226342	0.117774	0.847599	0.985499	-0.208204	0.253472	1.02289	0.812042	1.28849	Fail
ukbppp	CD2AP_Q9Y5K6_OID20177_v1_Cardiometabolic--SAH	CD2AP_Q9Y5K6_OID20177_v1_Cardiometabolic	SAH	Inverse variance weighted	2	-0.0652071	0.0796625	0.413048	0.985499	-0.221346	0.0909314	0.936873	0.80144	1.09519	Fail
ukbppp	CD300C_Q08708_OID21010_v1_Neurology--SAH	CD300C_Q08708_OID21010_v1_Neurology	SAH	Inverse variance weighted	5	-0.0319755	0.0376768	0.396059	0.985499	-0.105822	0.0418709	0.96853	0.899585	1.04276	Fail
ukbppp	CD300E_Q496F6_OID21418_v1_Oncology--SAH	CD300E_Q496F6_OID21418_v1_Oncology	SAH	Inverse variance weighted	4	0.0692936	0.0463919	0.135265	0.985499	-0.0216345	0.160222	1.07175	0.978598	1.17377	Fail
ukbppp	CD300LF_Q8TDQ1_OID21469_v1_Oncology--SAH	CD300LF_Q8TDQ1_OID21469_v1_Oncology	SAH	Inverse variance weighted	6	0.00836782	0.0318412	0.792706	0.985499	-0.0540409	0.0707765	1.0084	0.947393	1.07334	Fail
ukbppp	CD300LG_Q6UXG3_OID21130_v1_Neurology--SAH	CD300LG_Q6UXG3_OID21130_v1_Neurology	SAH	Inverse variance weighted	2	-0.0377911	0.0961247	0.694211	0.985499	-0.226195	0.150613	0.962914	0.797562	1.16255	Fail
ukbppp	CD302_Q8IX05_OID21328_v1_Oncology--SAH	CD302_Q8IX05_OID21328_v1_Oncology	SAH	Inverse variance weighted	2	-0.101563	0.0784717	0.195575	0.985499	-0.255367	0.0522415	0.903424	0.774632	1.05363	Fail
ukbppp	CD33_P20138_OID21472_v1_Oncology--SAH	CD33_P20138_OID21472_v1_Oncology	SAH	Inverse variance weighted	11	-0.0115453	0.0430289	0.788456	0.985499	-0.095882	0.0727913	0.988521	0.908571	1.07551	Fail
ukbppp	CD34_P28906_OID21025_v1_Neurology--SAH	CD34_P28906_OID21025_v1_Neurology	SAH	Wald ratio	1	0.125684	0.274219	0.646713	0.985499	-0.411785	0.663152	1.13392	0.662467	1.9409	Fail
ukbppp	CD38_P28907_OID21316_v1_Oncology--SAH	CD38_P28907_OID21316_v1_Oncology	SAH	Inverse variance weighted	3	0.024402	0.0628162	0.69767	0.985499	-0.0987178	0.147522	1.0247	0.905998	1.15896	Fail
ukbppp	CD40_P25942_OID20724_v1_Inflammation--SAH	CD40_P25942_OID20724_v1_Inflammation	SAH	Inverse variance weighted	2	-0.0722157	0.0496955	0.146178	0.985499	-0.169619	0.0251874	0.93033	0.843986	1.02551	Fail
ukbppp	CD46_P15529_OID20380_v1_Cardiometabolic--SAH	CD46_P15529_OID20380_v1_Cardiometabolic	SAH	Wald ratio	1	-0.106846	0.187824	0.56945	0.985499	-0.474981	0.261289	0.898664	0.621897	1.2986	Fail
ukbppp	CD48_P09326_OID20692_v1_Inflammation--SAH	CD48_P09326_OID20692_v1_Inflammation	SAH	Inverse variance weighted	3	-0.0325935	0.0461603	0.48013	0.985499	-0.123068	0.0578807	0.967932	0.884204	1.05959	Fail
ukbppp	CD5_P06127_OID21449_v1_Oncology--SAH	CD5_P06127_OID21449_v1_Oncology	SAH	Wald ratio	1	-0.0514094	0.166713	0.757801	0.985499	-0.378167	0.275348	0.94989	0.685116	1.31699	Fail
ukbppp	CD58_P19256_OID20716_v1_Inflammation--SAH	CD58_P19256_OID20716_v1_Inflammation	SAH	Inverse variance weighted	2	0.0396165	0.0878299	0.651947	0.985499	-0.13253	0.211763	1.04041	0.875877	1.23586	Fail
ukbppp	CD59_P13987_OID20339_v1_Cardiometabolic--SAH	CD59_P13987_OID20339_v1_Cardiometabolic	SAH	Wald ratio	1	-0.0659803	0.0704604	0.349059	0.985499	-0.204083	0.0721221	0.936149	0.815395	1.07479	Fail
ukbppp	CD5L_O43866_OID30775_v1_Inflammation_II--SAH	CD5L_O43866_OID30775_v1_Inflammation_II	SAH	Inverse variance weighted	2	-0.0502512	0.0799975	0.529899	0.985499	-0.207046	0.106544	0.95099	0.812982	1.11243	Fail
ukbppp	CD6_P30203_OID20649_v1_Inflammation--SAH	CD6_P30203_OID20649_v1_Inflammation	SAH	Inverse variance weighted	4	0.102241	0.058328	0.0796249	0.985499	-0.0120817	0.216564	1.10765	0.987991	1.2418	Fail
ukbppp	CD69_Q07108_OID20206_v1_Cardiometabolic--SAH	CD69_Q07108_OID20206_v1_Cardiometabolic	SAH	Wald ratio	1	-0.657872	0.383909	0.0865995	0.985499	-1.41033	0.0945894	0.517952	0.244062	1.09921	Fail
ukbppp	CD7_P09564_OID30543_v1_Inflammation_II--SAH	CD7_P09564_OID30543_v1_Inflammation_II	SAH	Inverse variance weighted	3	-0.109718	0.0581635	0.0592444	0.985499	-0.223718	0.00428228	0.896087	0.79954	1.00429	Fail
ukbppp	CD70_P32970_OID20599_v1_Inflammation--SAH	CD70_P32970_OID20599_v1_Inflammation	SAH	Inverse variance weighted	6	-0.0118658	0.0386317	0.758727	0.985499	-0.0875838	0.0638522	0.988204	0.916142	1.06593	Fail
ukbppp	CD74_P04233_OID21040_v1_Neurology--SAH	CD74_P04233_OID21040_v1_Neurology	SAH	Wald ratio	1	0.665251	0.473374	0.15992	0.985499	-0.262562	1.59306	1.94498	0.769079	4.9188	Fail
ukbppp	CD79B_P40259_OID20635_v1_Inflammation--SAH	CD79B_P40259_OID20635_v1_Inflammation	SAH	Wald ratio	1	0.0208124	0.105286	0.8433	0.985499	-0.185549	0.227174	1.02103	0.830648	1.25505	Fail
ukbppp	CD80_P33681_OID30291_v1_Cardiometabolic_II--SAH	CD80_P33681_OID30291_v1_Cardiometabolic_II	SAH	Inverse variance weighted	4	-0.00871864	0.0412076	0.832436	0.985499	-0.0894855	0.0720482	0.991319	0.914402	1.07471	Fail
ukbppp	CD83_Q01151_OID20565_v1_Inflammation--SAH	CD83_Q01151_OID20565_v1_Inflammation	SAH	Wald ratio	1	-0.146789	0.0966905	0.12898	0.985499	-0.336303	0.0427242	0.863476	0.714407	1.04365	Fail
ukbppp	CD84_Q9UIB8_OID20607_v1_Inflammation--SAH	CD84_Q9UIB8_OID20607_v1_Inflammation	SAH	Wald ratio	1	0.146397	0.163419	0.370342	0.985499	-0.173905	0.466698	1.15766	0.840376	1.59472	Fail
ukbppp	CD86_P42081_OID31500_v1_Oncology_II--SAH	CD86_P42081_OID31500_v1_Oncology_II	SAH	Wald ratio	1	0.222968	0.261441	0.393746	0.985499	-0.289457	0.735393	1.24978	0.74867	2.0863	Fail
ukbppp	CD8A_P01732_OID21018_v1_Neurology--SAH	CD8A_P01732_OID21018_v1_Neurology	SAH	Wald ratio	1	0.121265	0.0701623	0.0839261	0.985499	-0.0162533	0.258783	1.12892	0.983878	1.29535	Fail
ukbppp	CDA_P32320_OID30345_v1_Cardiometabolic_II--SAH	CDA_P32320_OID30345_v1_Cardiometabolic_II	SAH	Inverse variance weighted	2	-0.0127285	0.0441218	0.772976	0.985499	-0.0992072	0.0737502	0.987352	0.905555	1.07654	Fail
ukbppp	CDC27_P30260_OID21238_v1_Oncology--SAH	CDC27_P30260_OID21238_v1_Oncology	SAH	Wald ratio	1	0.118352	0.288896	0.682049	0.985499	-0.447885	0.684589	1.12564	0.638978	1.98296	Fail
ukbppp	CDCP1_Q9H5V8_OID20940_v1_Neurology--SAH	CDCP1_Q9H5V8_OID20940_v1_Neurology	SAH	Inverse variance weighted	5	0.0387173	0.0757118	0.609087	0.985499	-0.109678	0.187112	1.03948	0.896123	1.20576	Fail
ukbppp	CDH1_P12830_OID20353_v1_Cardiometabolic--SAH	CDH1_P12830_OID20353_v1_Cardiometabolic	SAH	Wald ratio	1	0.0316058	0.364521	0.930906	0.985499	-0.682854	0.746066	1.03211	0.505173	2.10869	Fail
ukbppp	CDH15_P55291_OID21005_v1_Neurology--SAH	CDH15_P55291_OID21005_v1_Neurology	SAH	Inverse variance weighted	4	-0.0455947	0.064378	0.478799	0.985499	-0.171776	0.0805861	0.955429	0.842168	1.08392	Fail
ukbppp	CDH17_Q12864_OID20134_v1_Cardiometabolic--SAH	CDH17_Q12864_OID20134_v1_Cardiometabolic	SAH	Inverse variance weighted	3	-0.0238781	0.069441	0.73095	0.985499	-0.159982	0.112226	0.976405	0.852159	1.11877	Fail
ukbppp	CDH2_P19022_OID20170_v1_Cardiometabolic--SAH	CDH2_P19022_OID20170_v1_Cardiometabolic	SAH	Inverse variance weighted	3	-0.0709061	0.194672	0.715683	0.985499	-0.452463	0.310651	0.931549	0.63606	1.36431	Fail
ukbppp	CDH23_Q9H251_OID31074_v1_Neurology_II--SAH	CDH23_Q9H251_OID31074_v1_Neurology_II	SAH	Inverse variance weighted	2	0.117045	0.124643	0.347709	0.985499	-0.127255	0.361345	1.12417	0.880509	1.43526	Fail
ukbppp	CDH3_P22223_OID21008_v1_Neurology--SAH	CDH3_P22223_OID21008_v1_Neurology	SAH	Inverse variance weighted	2	0.439786	0.25334	0.0825729	0.985499	-0.0567612	0.936333	1.55237	0.94482	2.55061	Fail
ukbppp	CDH5_P33151_OID20243_v1_Cardiometabolic--SAH	CDH5_P33151_OID20243_v1_Cardiometabolic	SAH	Inverse variance weighted	2	-0.144915	0.172574	0.401059	0.985499	-0.48316	0.193329	0.865096	0.616831	1.21328	Fail
ukbppp	CDH6_P55285_OID20157_v1_Cardiometabolic--SAH	CDH6_P55285_OID20157_v1_Cardiometabolic	SAH	Inverse variance weighted	7	0.0331104	0.046714	0.478455	0.985499	-0.058449	0.12467	1.03366	0.943226	1.13277	Fail
ukbppp	CDHR1_Q96JP9_OID20808_v1_Neurology--SAH	CDHR1_Q96JP9_OID20808_v1_Neurology	SAH	Inverse variance weighted	4	0.0969744	0.0785924	0.217244	0.985499	-0.0570668	0.251016	1.10183	0.944531	1.28533	Fail
ukbppp	CDHR2_Q9BYE9_OID21282_v1_Oncology--SAH	CDHR2_Q9BYE9_OID21282_v1_Oncology	SAH	Wald ratio	1	0.183342	0.204912	0.370928	0.985499	-0.218285	0.58497	1.20123	0.803896	1.79494	Fail
ukbppp	CDHR5_Q9HBB8_OID20193_v1_Cardiometabolic--SAH	CDHR5_Q9HBB8_OID20193_v1_Cardiometabolic	SAH	Inverse variance weighted	8	0.0149068	0.0565717	0.792163	0.985499	-0.0959737	0.125787	1.01502	0.908488	1.13404	Fail
ukbppp	CDKN1A_P38936_OID21319_v1_Oncology--SAH	CDKN1A_P38936_OID21319_v1_Oncology	SAH	Inverse variance weighted	2	0.0638334	0.181311	0.724789	0.985499	-0.291536	0.419203	1.06591	0.747115	1.52075	Fail
ukbppp	CDNF_Q49AH0_OID21318_v1_Oncology--SAH	CDNF_Q49AH0_OID21318_v1_Oncology	SAH	Inverse variance weighted	5	0.0364284	0.0431989	0.399076	0.985499	-0.0482413	0.121098	1.0371	0.952904	1.12874	Fail
ukbppp	CDON_Q4KMG0_OID20754_v1_Inflammation--SAH	CDON_Q4KMG0_OID20754_v1_Inflammation	SAH	Inverse variance weighted	4	-0.239267	0.133519	0.073133	0.985499	-0.500965	0.0224313	0.787205	0.605946	1.02268	Fail
ukbppp	CEACAM1_P13688_OID21528_v1_Oncology--SAH	CEACAM1_P13688_OID21528_v1_Oncology	SAH	Inverse variance weighted	3	0.0405691	0.124196	0.743931	0.985499	-0.202856	0.283994	1.0414	0.816396	1.32842	Fail
ukbppp	CEACAM20_Q6UY09_OID31308_v1_Oncology_II--SAH	CEACAM20_Q6UY09_OID31308_v1_Oncology_II	SAH	Inverse variance weighted	2	0.0474875	0.10376	0.647191	0.985499	-0.155882	0.250857	1.04863	0.85566	1.28513	Fail
ukbppp	CEACAM21_Q3KPI0_OID20548_v1_Inflammation--SAH	CEACAM21_Q3KPI0_OID20548_v1_Inflammation	SAH	Inverse variance weighted	16	-0.0249495	0.0274809	0.363938	0.985499	-0.0788121	0.028913	0.975359	0.924214	1.02934	Fail
ukbppp	CEACAM5_P06731_OID21171_v1_Oncology--SAH	CEACAM5_P06731_OID21171_v1_Oncology	SAH	Inverse variance weighted	5	-0.0607497	0.0742687	0.413373	0.985499	-0.206316	0.0848169	0.941059	0.813576	1.08852	Fail
ukbppp	CEACAM8_P31997_OID20102_v1_Cardiometabolic--SAH	CEACAM8_P31997_OID20102_v1_Cardiometabolic	SAH	Wald ratio	1	0.233714	0.342418	0.494898	0.985499	-0.437425	0.904852	1.26328	0.645697	2.47157	Fail
ukbppp	CEBPB_P17676_OID20052_v1_Cardiometabolic--SAH	CEBPB_P17676_OID20052_v1_Cardiometabolic	SAH	Wald ratio	1	0.621294	0.32441	0.0554732	0.985499	-0.0145493	1.25714	1.86133	0.985556	3.51534	Fail
ukbppp	CELA2A_P08217_OID30411_v1_Cardiometabolic_II--SAH	CELA2A_P08217_OID30411_v1_Cardiometabolic_II	SAH	Inverse variance weighted	2	-0.252049	0.25639	0.325574	0.985499	-0.754573	0.250475	0.777207	0.470211	1.28464	Fail
ukbppp	CELA3A_P09093_OID20298_v1_Cardiometabolic--SAH	CELA3A_P09093_OID20298_v1_Cardiometabolic	SAH	Inverse variance weighted	3	-0.0816294	0.0917544	0.373653	0.985499	-0.261468	0.0982092	0.921613	0.76992	1.10319	Fail
ukbppp	CELSR2_Q9HCU4_OID30593_v1_Inflammation_II--SAH	CELSR2_Q9HCU4_OID30593_v1_Inflammation_II	SAH	Inverse variance weighted	2	-0.0672936	0.0487755	0.167691	0.985499	-0.162894	0.0283064	0.934921	0.849682	1.02871	Fail
ukbppp	CEMIP2_Q9UHN6_OID30499_v1_Inflammation_II--SAH	CEMIP2_Q9UHN6_OID30499_v1_Inflammation_II	SAH	Inverse variance weighted	3	0.0313719	0.111067	0.777592	0.985499	-0.18632	0.249064	1.03187	0.830008	1.28282	Fail
ukbppp	CENPF_P49454_OID31329_v1_Oncology_II--SAH	CENPF_P49454_OID31329_v1_Oncology_II	SAH	Wald ratio	1	0.282793	0.341576	0.407723	0.985499	-0.386696	0.952283	1.32683	0.679298	2.59162	Fail
ukbppp	CEP112_Q8N8E3_OID30115_v1_Cardiometabolic_II--SAH	CEP112_Q8N8E3_OID30115_v1_Cardiometabolic_II	SAH	Inverse variance weighted	2	0.150839	0.230842	0.513478	0.985499	-0.301611	0.60329	1.16281	0.739626	1.82812	Fail
ukbppp	CEP152_O94986_OID31249_v1_Oncology_II--SAH	CEP152_O94986_OID31249_v1_Oncology_II	SAH	Wald ratio	1	0.0560738	0.326248	0.863536	0.985499	-0.583372	0.695519	1.05768	0.558014	2.00475	Fail
ukbppp	CEP170_Q5SW79_OID30240_v1_Cardiometabolic_II--SAH	CEP170_Q5SW79_OID30240_v1_Cardiometabolic_II	SAH	Wald ratio	1	-0.0500343	0.314501	0.873597	0.985499	-0.666457	0.566388	0.951197	0.513525	1.76189	Fail
ukbppp	CEP20_Q96NB1_OID21209_v1_Oncology--SAH	CEP20_Q96NB1_OID21209_v1_Oncology	SAH	Wald ratio	1	0.211293	0.195573	0.279974	0.985499	-0.172031	0.594617	1.23527	0.841953	1.81234	Fail
ukbppp	CEP43_O95684_OID20084_v1_Cardiometabolic--SAH	CEP43_O95684_OID20084_v1_Cardiometabolic	SAH	Wald ratio	1	0.185346	0.252745	0.463355	0.985499	-0.310034	0.680726	1.20364	0.733422	1.97531	Fail
ukbppp	CEP85_Q6P2H3_OID21241_v1_Oncology--SAH	CEP85_Q6P2H3_OID21241_v1_Oncology	SAH	Wald ratio	1	0.214334	0.402346	0.594234	0.985499	-0.574265	1.00293	1.23904	0.563119	2.72627	Fail
ukbppp	CERT_Q9Y5P4_OID20857_v1_Neurology--SAH	CERT_Q9Y5P4_OID20857_v1_Neurology	SAH	Wald ratio	1	-0.405293	0.293042	0.166649	0.985499	-0.979656	0.169071	0.666782	0.37544	1.1842	Fail
ukbppp	CES1_P23141_OID20244_v1_Cardiometabolic--SAH	CES1_P23141_OID20244_v1_Cardiometabolic	SAH	Inverse variance weighted	3	-0.0548344	0.0907101	0.54551	0.985499	-0.232626	0.122957	0.946642	0.79245	1.13084	Fail
ukbppp	CES2_O00748_OID21366_v1_Oncology--SAH	CES2_O00748_OID21366_v1_Oncology	SAH	Inverse variance weighted	2	-0.0462347	0.182208	0.799692	0.985499	-0.403363	0.310894	0.954818	0.668069	1.36464	Fail
ukbppp	CES3_Q6UWW8_OID21340_v1_Oncology--SAH	CES3_Q6UWW8_OID21340_v1_Oncology	SAH	Inverse variance weighted	5	0.0256835	0.110476	0.816166	0.985499	-0.19085	0.242217	1.02602	0.826257	1.27407	Fail
ukbppp	CETN3_O15182_OID31525_v1_Oncology_II--SAH	CETN3_O15182_OID31525_v1_Oncology_II	SAH	Wald ratio	1	0.23028	0.148903	0.121981	0.985499	-0.0615697	0.522131	1.25895	0.940287	1.68562	Fail
ukbppp	CFD_P00746_OID30738_v1_Inflammation_II--SAH	CFD_P00746_OID30738_v1_Inflammation_II	SAH	Inverse variance weighted	4	-0.0587066	0.112087	0.600445	0.985499	-0.278396	0.160983	0.942983	0.756997	1.17467	Fail
ukbppp	CFH_P08603_OID30790_v1_Inflammation_II--SAH	CFH_P08603_OID30790_v1_Inflammation_II	SAH	Inverse variance weighted	2	0.0729628	0.0660447	0.269269	0.985499	-0.0564849	0.20241	1.07569	0.945081	1.22435	Fail
ukbppp	CFHR2_P36980_OID30720_v1_Inflammation_II--SAH	CFHR2_P36980_OID30720_v1_Inflammation_II	SAH	Inverse variance weighted	5	0.0354526	0.0456558	0.437442	0.985499	-0.0540327	0.124938	1.03609	0.947401	1.13308	Fail
ukbppp	CFHR4_Q92496_OID30758_v1_Inflammation_II--SAH	CFHR4_Q92496_OID30758_v1_Inflammation_II	SAH	Inverse variance weighted	4	-0.0615866	0.0756934	0.415855	0.985499	-0.209946	0.0867724	0.940271	0.810628	1.09065	Fail
ukbppp	CFHR5_Q9BXR6_OID30716_v1_Inflammation_II--SAH	CFHR5_Q9BXR6_OID30716_v1_Inflammation_II	SAH	Inverse variance weighted	2	-0.0214978	0.0812887	0.791423	0.985499	-0.180824	0.137828	0.978732	0.834583	1.14778	Fail
ukbppp	CFI_P05156_OID30772_v1_Inflammation_II--SAH	CFI_P05156_OID30772_v1_Inflammation_II	SAH	Inverse variance weighted	2	0.057728	0.0706799	0.414069	0.985499	-0.0808045	0.196261	1.05943	0.922374	1.21684	Fail
ukbppp	CGA_P01215_OID21069_v1_Neurology--SAH	CGA_P01215_OID21069_v1_Neurology	SAH	Wald ratio	1	0.652148	0.468074	0.163542	0.985499	-0.265277	1.56957	1.91966	0.766994	4.80459	Fail
ukbppp	CGREF1_Q99674_OID20152_v1_Cardiometabolic--SAH	CGREF1_Q99674_OID20152_v1_Cardiometabolic	SAH	Inverse variance weighted	2	0.051462	0.0777597	0.508094	0.985499	-0.100947	0.203871	1.05281	0.903981	1.22614	Fail
ukbppp	CHAC2_Q8WUX2_OID21230_v1_Oncology--SAH	CHAC2_Q8WUX2_OID21230_v1_Oncology	SAH	Wald ratio	1	-0.155458	0.118604	0.189947	0.985499	-0.387922	0.0770055	0.856023	0.678465	1.08005	Fail
ukbppp	CHAD_O15335_OID30660_v1_Inflammation_II--SAH	CHAD_O15335_OID30660_v1_Inflammation_II	SAH	Inverse variance weighted	2	-0.0646445	0.231014	0.779608	0.985499	-0.517432	0.388143	0.937401	0.596049	1.47424	Fail
ukbppp	CHCHD10_Q8WYQ3_OID31116_v1_Neurology_II--SAH	CHCHD10_Q8WYQ3_OID31116_v1_Neurology_II	SAH	Inverse variance weighted	2	-0.131177	0.183475	0.474633	0.985499	-0.490788	0.228434	0.877062	0.612144	1.25663	Fail
ukbppp	CHCHD6_Q9BRQ6_OID31426_v1_Oncology_II--SAH	CHCHD6_Q9BRQ6_OID31426_v1_Oncology_II	SAH	Wald ratio	1	0.0307549	0.0713253	0.666328	0.985499	-0.109043	0.170552	1.03123	0.896692	1.18596	Fail
ukbppp	CHGA_P10645_OID30403_v1_Cardiometabolic_II--SAH	CHGA_P10645_OID30403_v1_Cardiometabolic_II	SAH	Inverse variance weighted	2	-0.00884273	0.0882918	0.920222	0.985499	-0.181895	0.164209	0.991196	0.833689	1.17846	Fail
ukbppp	CHGB_P05060_OID21038_v1_Neurology--SAH	CHGB_P05060_OID21038_v1_Neurology	SAH	Inverse variance weighted	6	-0.0139323	0.0469606	0.766711	0.985499	-0.105975	0.0781105	0.986164	0.899447	1.08124	Fail
ukbppp	CHI3L1_P36222_OID20399_v1_Cardiometabolic--SAH	CHI3L1_P36222_OID20399_v1_Cardiometabolic	SAH	Inverse variance weighted	6	-0.0142568	0.034732	0.681453	0.985499	-0.0823315	0.0538178	0.985844	0.920967	1.05529	Fail
ukbppp	CHIT1_Q13231_OID20312_v1_Cardiometabolic--SAH	CHIT1_Q13231_OID20312_v1_Cardiometabolic	SAH	Inverse variance weighted	8	-0.0612052	0.0370687	0.0987122	0.985499	-0.13386	0.0114494	0.94063	0.874713	1.01152	Fail
ukbppp	CHL1_O00533_OID20366_v1_Cardiometabolic--SAH	CHL1_O00533_OID20366_v1_Cardiometabolic	SAH	Inverse variance weighted	5	0.068363	0.057566	0.235007	0.985499	-0.0444662	0.181192	1.07075	0.956508	1.19865	Fail
ukbppp	CHMP1A_Q9HD42_OID20930_v1_Neurology--SAH	CHMP1A_Q9HD42_OID20930_v1_Neurology	SAH	Inverse variance weighted	2	0.106913	0.15372	0.48674	0.985499	-0.194378	0.408204	1.11284	0.823346	1.50411	Fail
ukbppp	CHMP6_Q96FZ7_OID30327_v1_Cardiometabolic_II--SAH	CHMP6_Q96FZ7_OID30327_v1_Cardiometabolic_II	SAH	Wald ratio	1	0.113392	0.100573	0.259552	0.985499	-0.0837323	0.310515	1.12007	0.919677	1.36413	Fail
ukbppp	CHRDL2_Q6WN34_OID20223_v1_Cardiometabolic--SAH	CHRDL2_Q6WN34_OID20223_v1_Cardiometabolic	SAH	Inverse variance weighted	2	0.0525611	0.145414	0.717757	0.985499	-0.232451	0.337573	1.05397	0.792589	1.40154	Fail
ukbppp	CIAPIN1_Q6FI81_OID21501_v1_Oncology--SAH	CIAPIN1_Q6FI81_OID21501_v1_Oncology	SAH	Wald ratio	1	0.0932083	0.293965	0.751188	0.985499	-0.482963	0.669379	1.09769	0.616953	1.95302	Fail
ukbppp	CILP_O75339_OID30399_v1_Cardiometabolic_II--SAH	CILP_O75339_OID30399_v1_Cardiometabolic_II	SAH	Wald ratio	1	-0.120709	0.073251	0.0993758	0.985499	-0.264281	0.0228626	0.886291	0.767757	1.02313	Fail
ukbppp	CIT_O14578_OID30970_v1_Neurology_II--SAH	CIT_O14578_OID30970_v1_Neurology_II	SAH	Inverse variance weighted	2	0.425928	0.819568	0.603274	0.985499	-1.18042	2.03228	1.53101	0.307148	7.63148	Fail
ukbppp	CKAP4_Q07065_OID20617_v1_Inflammation--SAH	CKAP4_Q07065_OID20617_v1_Inflammation	SAH	Wald ratio	1	-0.0210476	0.0859818	0.806618	0.985499	-0.189572	0.147477	0.979172	0.827313	1.15891	Fail
ukbppp	CLEC10A_Q8IUN9_OID20928_v1_Neurology--SAH	CLEC10A_Q8IUN9_OID20928_v1_Neurology	SAH	Inverse variance weighted	4	0.0158811	0.0396278	0.688599	0.985499	-0.0617894	0.0935517	1.01601	0.940081	1.09807	Fail
ukbppp	CLEC11A_Q9Y240_OID21112_v1_Neurology--SAH	CLEC11A_Q9Y240_OID21112_v1_Neurology	SAH	Inverse variance weighted	3	0.0387435	0.138813	0.780163	0.985499	-0.233329	0.310816	1.0395	0.791893	1.36454	Fail
ukbppp	CLEC14A_Q86T13_OID21090_v1_Neurology--SAH	CLEC14A_Q86T13_OID21090_v1_Neurology	SAH	Wald ratio	1	0.299793	0.198672	0.131303	0.985499	-0.0896048	0.689191	1.34958	0.914292	1.9921	Fail
ukbppp	CLEC1A_Q8NC01_OID20099_v1_Cardiometabolic--SAH	CLEC1A_Q8NC01_OID20099_v1_Cardiometabolic	SAH	Inverse variance weighted	2	-0.120677	0.211949	0.569108	0.985499	-0.536097	0.294744	0.886321	0.585027	1.34278	Fail
ukbppp	CLEC3B_P05452_OID30756_v1_Inflammation_II--SAH	CLEC3B_P05452_OID30756_v1_Inflammation_II	SAH	Wald ratio	1	0.0445447	0.0958132	0.641994	0.985499	-0.143249	0.232339	1.04555	0.866538	1.26155	Fail
ukbppp	CLEC4A_Q9UMR7_OID20573_v1_Inflammation--SAH	CLEC4A_Q9UMR7_OID20573_v1_Inflammation	SAH	Inverse variance weighted	5	0.0500567	0.0742559	0.500241	0.985499	-0.0954849	0.195598	1.05133	0.908932	1.21604	Fail
ukbppp	CLEC4C_Q8WTT0_OID20547_v1_Inflammation--SAH	CLEC4C_Q8WTT0_OID20547_v1_Inflammation	SAH	Inverse variance weighted	4	-0.0416025	0.046458	0.370527	0.985499	-0.13266	0.0494552	0.959251	0.875763	1.0507	Fail
ukbppp	CLEC4D_Q8WXI8_OID20609_v1_Inflammation--SAH	CLEC4D_Q8WXI8_OID20609_v1_Inflammation	SAH	Inverse variance weighted	4	0.0833498	0.051571	0.106048	0.985499	-0.0177293	0.184429	1.08692	0.982427	1.20253	Fail
ukbppp	CLEC4G_Q6UXB4_OID20590_v1_Inflammation--SAH	CLEC4G_Q6UXB4_OID20590_v1_Inflammation	SAH	Inverse variance weighted	3	-0.146984	0.162555	0.365882	0.985499	-0.465592	0.171623	0.863308	0.627763	1.18723	Fail
ukbppp	CLEC4M_Q9H2X3_OID30405_v1_Cardiometabolic_II--SAH	CLEC4M_Q9H2X3_OID30405_v1_Cardiometabolic_II	SAH	Inverse variance weighted	3	-0.0905322	0.0519929	0.0816414	0.985499	-0.192438	0.0113739	0.913445	0.824945	1.01144	Fail
ukbppp	CLEC5A_Q9NY25_OID20165_v1_Cardiometabolic--SAH	CLEC5A_Q9NY25_OID20165_v1_Cardiometabolic	SAH	Inverse variance weighted	2	0.0285407	0.0612505	0.641239	0.985499	-0.0915104	0.148592	1.02895	0.912552	1.1602	Fail
ukbppp	CLEC6A_Q6EIG7_OID21228_v1_Oncology--SAH	CLEC6A_Q6EIG7_OID21228_v1_Oncology	SAH	Inverse variance weighted	5	-0.0248938	0.04609	0.58912	0.985499	-0.11523	0.0654427	0.975414	0.891161	1.06763	Fail
ukbppp	CLGN_O14967_OID30957_v1_Neurology_II--SAH	CLGN_O14967_OID30957_v1_Neurology_II	SAH	Inverse variance weighted	15	-0.0128813	0.0356527	0.717876	0.985499	-0.0827607	0.0569981	0.987201	0.920571	1.05865	Fail
ukbppp	CLIP2_Q9UDT6_OID20559_v1_Inflammation--SAH	CLIP2_Q9UDT6_OID20559_v1_Inflammation	SAH	Wald ratio	1	0.0244052	0.156833	0.876339	0.985499	-0.282988	0.331798	1.02471	0.753529	1.39347	Fail
ukbppp	CLMP_Q9H6B4_OID21419_v1_Oncology--SAH	CLMP_Q9H6B4_OID21419_v1_Oncology	SAH	Inverse variance weighted	2	0.0361631	0.0683003	0.596478	0.985499	-0.0977056	0.170032	1.03682	0.906916	1.18534	Fail
ukbppp	CLPS_P04118_OID21156_v1_Neurology--SAH	CLPS_P04118_OID21156_v1_Neurology	SAH	Inverse variance weighted	3	0.0211214	0.0616267	0.7318	0.985499	-0.0996668	0.14191	1.02135	0.905139	1.15247	Fail
ukbppp	CLSTN2_Q9H4D0_OID20664_v1_Inflammation--SAH	CLSTN2_Q9H4D0_OID20664_v1_Inflammation	SAH	Inverse variance weighted	4	0.00534025	0.059335	0.928286	0.985499	-0.110956	0.121637	1.00535	0.894978	1.12934	Fail
ukbppp	CLSTN3_Q9BQT9_OID31092_v1_Neurology_II--SAH	CLSTN3_Q9BQT9_OID31092_v1_Neurology_II	SAH	Inverse variance weighted	5	-0.067204	0.0681948	0.324392	0.985499	-0.200866	0.0664577	0.935004	0.818022	1.06872	Fail
ukbppp	CLU_P10909_OID30732_v1_Inflammation_II--SAH	CLU_P10909_OID30732_v1_Inflammation_II	SAH	Wald ratio	1	-0.307885	0.170929	0.0716647	0.985499	-0.642906	0.0271364	0.735	0.525762	1.02751	Fail
ukbppp	CLUL1_Q15846_OID20198_v1_Cardiometabolic--SAH	CLUL1_Q15846_OID20198_v1_Cardiometabolic	SAH	Inverse variance weighted	7	0.0268863	0.0519106	0.604504	0.985499	-0.0748585	0.128631	1.02725	0.927875	1.13727	Fail
ukbppp	CMC1_Q7Z7K0_OID30360_v1_Cardiometabolic_II--SAH	CMC1_Q7Z7K0_OID30360_v1_Cardiometabolic_II	SAH	Wald ratio	1	0.0516022	0.371409	0.8895	0.985499	-0.676359	0.779563	1.05296	0.508465	2.18052	Fail
ukbppp	CNDP1_Q96KN2_OID20347_v1_Cardiometabolic--SAH	CNDP1_Q96KN2_OID20347_v1_Cardiometabolic	SAH	Inverse variance weighted	4	0.0937234	0.0620368	0.130847	0.985499	-0.0278688	0.215316	1.09826	0.972516	1.24025	Fail
ukbppp	CNPY4_Q8N129_OID21317_v1_Oncology--SAH	CNPY4_Q8N129_OID21317_v1_Oncology	SAH	Wald ratio	1	-0.0244729	0.101771	0.809967	0.985499	-0.223945	0.174999	0.975824	0.799359	1.19124	Fail
ukbppp	CNTN1_Q12860_OID20307_v1_Cardiometabolic--SAH	CNTN1_Q12860_OID20307_v1_Cardiometabolic	SAH	Inverse variance weighted	4	-0.0494442	0.0716616	0.490215	0.985499	-0.189901	0.0910126	0.951758	0.827041	1.09528	Fail
ukbppp	CNTN2_Q02246_OID21426_v1_Oncology--SAH	CNTN2_Q02246_OID21426_v1_Oncology	SAH	Inverse variance weighted	7	-0.0534521	0.052078	0.30471	0.985499	-0.155525	0.0486208	0.947951	0.855966	1.04982	Fail
ukbppp	CNTN3_Q9P232_OID21092_v1_Neurology--SAH	CNTN3_Q9P232_OID21092_v1_Neurology	SAH	Inverse variance weighted	3	0.0402017	0.0859105	0.639822	0.985499	-0.128183	0.208586	1.04102	0.879692	1.23194	Fail
ukbppp	CNTN4_Q8IWV2_OID21117_v1_Neurology--SAH	CNTN4_Q8IWV2_OID21117_v1_Neurology	SAH	Inverse variance weighted	6	-0.0358871	0.0632689	0.570568	0.985499	-0.159894	0.08812	0.964749	0.852234	1.09212	Fail
ukbppp	CNTN5_O94779_OID21006_v1_Neurology--SAH	CNTN5_O94779_OID21006_v1_Neurology	SAH	Inverse variance weighted	6	-0.0386827	0.0451403	0.391476	0.985499	-0.127158	0.0497923	0.962056	0.880595	1.05105	Fail
ukbppp	CNTNAP2_Q9UHC6_OID20556_v1_Inflammation--SAH	CNTNAP2_Q9UHC6_OID20556_v1_Inflammation	SAH	Inverse variance weighted	4	0.101518	0.379345	0.788996	0.985499	-0.641997	0.845033	1.10685	0.52624	2.32806	Fail
ukbppp	COCH_O43405_OID30305_v1_Cardiometabolic_II--SAH	COCH_O43405_OID30305_v1_Cardiometabolic_II	SAH	Inverse variance weighted	3	0.0962041	0.0580805	0.0976425	0.985499	-0.0176337	0.210042	1.10098	0.982521	1.23373	Fail
ukbppp	COL15A1_P39059_OID30396_v1_Cardiometabolic_II--SAH	COL15A1_P39059_OID30396_v1_Cardiometabolic_II	SAH	Inverse variance weighted	3	-0.0772486	0.0845067	0.360658	0.985499	-0.242882	0.0883845	0.92566	0.784364	1.09241	Fail
ukbppp	COL18A1_P39060_OID20332_v1_Cardiometabolic--SAH	COL18A1_P39060_OID20332_v1_Cardiometabolic	SAH	Inverse variance weighted	2	0.00878957	0.11219	0.937553	0.985499	-0.211103	0.228682	1.00883	0.809691	1.25694	Fail
ukbppp	COL1A1_P02452_OID20335_v1_Cardiometabolic--SAH	COL1A1_P02452_OID20335_v1_Cardiometabolic	SAH	Wald ratio	1	-0.696975	0.488955	0.15403	0.985499	-1.65533	0.261376	0.49809	0.19103	1.29872	Fail
ukbppp	COL24A1_Q17RW2_OID31464_v1_Oncology_II--SAH	COL24A1_Q17RW2_OID31464_v1_Oncology_II	SAH	Wald ratio	1	0.0520655	0.113068	0.645171	0.985499	-0.169547	0.273678	1.05344	0.844047	1.31479	Fail
ukbppp	COL28A1_Q2UY09_OID30969_v1_Neurology_II--SAH	COL28A1_Q2UY09_OID30969_v1_Neurology_II	SAH	Inverse variance weighted	7	0.0510696	0.0430322	0.235316	0.985499	-0.0332735	0.135413	1.0524	0.967274	1.14501	Fail
ukbppp	COL2A1_P02458_OID30286_v1_Cardiometabolic_II--SAH	COL2A1_P02458_OID30286_v1_Cardiometabolic_II	SAH	Inverse variance weighted	3	-0.0046385	0.0398521	0.907341	0.985499	-0.0827486	0.0734716	0.995372	0.920583	1.07624	Fail
ukbppp	COL3A1_P02461_OID30379_v1_Cardiometabolic_II--SAH	COL3A1_P02461_OID30379_v1_Cardiometabolic_II	SAH	Wald ratio	1	-0.426894	0.660197	0.51788	0.985499	-1.72088	0.867092	0.652532	0.178909	2.37998	Fail
ukbppp	COL4A1_P02462_OID20208_v1_Cardiometabolic--SAH	COL4A1_P02462_OID20208_v1_Cardiometabolic	SAH	Inverse variance weighted	2	-0.0685645	0.120288	0.568676	0.985499	-0.304329	0.1672	0.933733	0.737618	1.18199	Fail
ukbppp	COL5A1_P20908_OID30587_v1_Inflammation_II--SAH	COL5A1_P20908_OID30587_v1_Inflammation_II	SAH	Inverse variance weighted	5	0.058011	0.0724192	0.423106	0.985499	-0.0839306	0.199953	1.05973	0.919495	1.22134	Fail
ukbppp	COL6A3_P12111_OID20292_v1_Cardiometabolic--SAH	COL6A3_P12111_OID20292_v1_Cardiometabolic	SAH	Inverse variance weighted	2	0.301196	0.209629	0.150773	0.985499	-0.109677	0.712068	1.35147	0.896124	2.0382	Fail
ukbppp	COLEC12_Q5KU26_OID20738_v1_Inflammation--SAH	COLEC12_Q5KU26_OID20738_v1_Inflammation	SAH	Inverse variance weighted	5	-0.0392224	0.104922	0.708537	0.985499	-0.24487	0.166426	0.961537	0.782806	1.18108	Fail
ukbppp	COMP_P49747_OID20405_v1_Cardiometabolic--SAH	COMP_P49747_OID20405_v1_Cardiometabolic	SAH	Inverse variance weighted	3	-0.0275636	0.113563	0.808226	0.985499	-0.250147	0.19502	0.972813	0.778686	1.21534	Fail
ukbppp	COMT_P21964_OID20086_v1_Cardiometabolic--SAH	COMT_P21964_OID20086_v1_Cardiometabolic	SAH	Inverse variance weighted	3	0.239758	0.196986	0.223553	0.985499	-0.146334	0.62585	1.27094	0.863869	1.86984	Fail
ukbppp	COQ7_Q99807_OID30217_v1_Cardiometabolic_II--SAH	COQ7_Q99807_OID30217_v1_Cardiometabolic_II	SAH	Wald ratio	1	-0.0198295	0.14459	0.890918	0.985499	-0.303226	0.263567	0.980366	0.738432	1.30156	Fail
ukbppp	CPA1_P15085_OID20280_v1_Cardiometabolic--SAH	CPA1_P15085_OID20280_v1_Cardiometabolic	SAH	Wald ratio	1	-0.168297	0.102153	0.0994533	0.985499	-0.368517	0.0319217	0.845102	0.69176	1.03244	Fail
ukbppp	CPA2_P48052_OID21060_v1_Neurology--SAH	CPA2_P48052_OID21060_v1_Neurology	SAH	Inverse variance weighted	3	-0.0699337	0.0820303	0.393917	0.985499	-0.230713	0.0908457	0.932456	0.793967	1.0951	Fail
ukbppp	CPA4_Q9UI42_OID30606_v1_Inflammation_II--SAH	CPA4_Q9UI42_OID30606_v1_Inflammation_II	SAH	Inverse variance weighted	3	-0.0956706	0.25279	0.70509	0.985499	-0.591139	0.399798	0.908763	0.553696	1.49152	Fail
ukbppp	CPB1_P15086_OID20289_v1_Cardiometabolic--SAH	CPB1_P15086_OID20289_v1_Cardiometabolic	SAH	Wald ratio	1	-0.244963	0.146978	0.0955807	0.985499	-0.533039	0.0431134	0.782734	0.586819	1.04406	Fail
ukbppp	CPB2_Q96IY4_OID30734_v1_Inflammation_II--SAH	CPB2_Q96IY4_OID30734_v1_Inflammation_II	SAH	Inverse variance weighted	8	-0.035532	0.0626392	0.570545	0.985499	-0.158305	0.0872409	0.965092	0.853589	1.09116	Fail
ukbppp	CPE_P16870_OID21392_v1_Oncology--SAH	CPE_P16870_OID21392_v1_Oncology	SAH	Inverse variance weighted	3	-0.0422096	0.067254	0.530256	0.985499	-0.174027	0.0896082	0.958669	0.840274	1.09375	Fail
ukbppp	CPM_P14384_OID21054_v1_Neurology--SAH	CPM_P14384_OID21054_v1_Neurology	SAH	Inverse variance weighted	3	-0.0416477	0.181632	0.818639	0.985499	-0.397647	0.314352	0.959208	0.671899	1.36937	Fail
ukbppp	CPOX_P36551_OID30495_v1_Inflammation_II--SAH	CPOX_P36551_OID30495_v1_Inflammation_II	SAH	Wald ratio	1	0.224861	0.131222	0.0866036	0.985499	-0.0323341	0.482056	1.25215	0.968183	1.6194	Fail
ukbppp	CPPED1_Q9BRF8_OID21053_v1_Neurology--SAH	CPPED1_Q9BRF8_OID21053_v1_Neurology	SAH	Inverse variance weighted	8	0.0452018	0.0530186	0.3939	0.985499	-0.0587146	0.149118	1.04624	0.942976	1.16081	Fail
ukbppp	CPQ_Q9Y646_OID30406_v1_Cardiometabolic_II--SAH	CPQ_Q9Y646_OID30406_v1_Cardiometabolic_II	SAH	Inverse variance weighted	7	0.013913	0.0619973	0.822435	0.985499	-0.107602	0.135428	1.01401	0.897985	1.14503	Fail
ukbppp	CPTP_Q5TA50_OID30106_v1_Cardiometabolic_II--SAH	CPTP_Q5TA50_OID30106_v1_Cardiometabolic_II	SAH	Wald ratio	1	-0.411388	0.392198	0.29421	0.985499	-1.1801	0.35732	0.66273	0.307249	1.42949	Fail
ukbppp	CPVL_Q9H3G5_OID21435_v1_Oncology--SAH	CPVL_Q9H3G5_OID21435_v1_Oncology	SAH	Inverse variance weighted	15	-0.0110822	0.0495689	0.823091	0.985499	-0.108237	0.0860728	0.988979	0.897415	1.08989	Fail
ukbppp	CPXM1_Q96SM3_OID21479_v1_Oncology--SAH	CPXM1_Q96SM3_OID21479_v1_Oncology	SAH	Inverse variance weighted	2	-0.0237574	0.0621989	0.702492	0.985499	-0.145667	0.0981524	0.976523	0.864445	1.10313	Fail
ukbppp	CPXM2_Q8N436_OID30322_v1_Cardiometabolic_II--SAH	CPXM2_Q8N436_OID30322_v1_Cardiometabolic_II	SAH	Inverse variance weighted	4	0.095839	0.0604392	0.112806	0.985499	-0.022622	0.2143	1.10058	0.977632	1.23899	Fail
ukbppp	CR1_P17927_OID30697_v1_Inflammation_II--SAH	CR1_P17927_OID30697_v1_Inflammation_II	SAH	Inverse variance weighted	3	0.0362555	0.0571347	0.525714	0.985499	-0.0757285	0.148239	1.03692	0.927068	1.15979	Fail
ukbppp	CR2_P20023_OID20393_v1_Cardiometabolic--SAH	CR2_P20023_OID20393_v1_Cardiometabolic	SAH	Inverse variance weighted	2	0.0230816	0.142451	0.871281	0.985499	-0.256122	0.302285	1.02335	0.774047	1.35295	Fail
ukbppp	CRACR2A_Q9BSW2_OID21249_v1_Oncology--SAH	CRACR2A_Q9BSW2_OID21249_v1_Oncology	SAH	Inverse variance weighted	3	-0.161271	0.129057	0.211442	0.985499	-0.414223	0.091681	0.851061	0.660853	1.09602	Fail
ukbppp	CRADD_P78560_OID20923_v1_Neurology--SAH	CRADD_P78560_OID20923_v1_Neurology	SAH	Wald ratio	1	0.178945	0.22593	0.42834	0.985499	-0.263878	0.621767	1.19595	0.768067	1.86222	Fail
ukbppp	CREG1_O75629_OID21515_v1_Oncology--SAH	CREG1_O75629_OID21515_v1_Oncology	SAH	Wald ratio	1	0.0440089	0.135563	0.745455	0.985499	-0.221695	0.309713	1.04499	0.80116	1.36303	Fail
ukbppp	CRELD1_Q96HD1_OID30619_v1_Inflammation_II--SAH	CRELD1_Q96HD1_OID30619_v1_Inflammation_II	SAH	Inverse variance weighted	8	0.077982	0.0667478	0.242683	0.985499	-0.0528437	0.208808	1.0811	0.948528	1.23221	Fail
ukbppp	CRELD2_Q6UXH1_OID20751_v1_Inflammation--SAH	CRELD2_Q6UXH1_OID20751_v1_Inflammation	SAH	Inverse variance weighted	4	0.0536139	0.0556355	0.335215	0.985499	-0.0554317	0.162659	1.05508	0.946077	1.17664	Fail
ukbppp	CRH_P06850_OID21257_v1_Oncology--SAH	CRH_P06850_OID21257_v1_Oncology	SAH	Inverse variance weighted	3	0.0367605	0.0683529	0.590713	0.985499	-0.0972113	0.170732	1.03744	0.907364	1.18617	Fail
ukbppp	CRHBP_P24387_OID20747_v1_Inflammation--SAH	CRHBP_P24387_OID20747_v1_Inflammation	SAH	Inverse variance weighted	3	0.0201807	0.0355047	0.569766	0.985499	-0.0494085	0.0897699	1.02039	0.951792	1.09392	Fail
ukbppp	CRIM1_Q9NZV1_OID20701_v1_Inflammation--SAH	CRIM1_Q9NZV1_OID20701_v1_Inflammation	SAH	Inverse variance weighted	2	0.0126139	0.125648	0.920034	0.985499	-0.233657	0.258885	1.01269	0.791633	1.29548	Fail
ukbppp	CRISP2_P16562_OID21456_v1_Oncology--SAH	CRISP2_P16562_OID21456_v1_Oncology	SAH	Inverse variance weighted	7	0.0150991	0.0500666	0.762972	0.985499	-0.0830314	0.11323	1.01521	0.920322	1.11989	Fail
ukbppp	CRISP3_P54108_OID30715_v1_Inflammation_II--SAH	CRISP3_P54108_OID30715_v1_Inflammation_II	SAH	Inverse variance weighted	7	-0.00887979	0.0343239	0.795862	0.985499	-0.0761546	0.0583951	0.99116	0.926673	1.06013	Fail
ukbppp	CRNN_Q9UBG3_OID21427_v1_Oncology--SAH	CRNN_Q9UBG3_OID21427_v1_Oncology	SAH	Inverse variance weighted	10	-0.00710645	0.0451796	0.875014	0.985499	-0.0956584	0.0814455	0.992919	0.908774	1.08485	Fail
ukbppp	CRTAC1_Q9NQ79_OID20279_v1_Cardiometabolic--SAH	CRTAC1_Q9NQ79_OID20279_v1_Cardiometabolic	SAH	Inverse variance weighted	6	0.0121583	0.046389	0.793248	0.985499	-0.0787642	0.103081	1.01223	0.924258	1.10858	Fail
ukbppp	CRTAM_O95727_OID20914_v1_Neurology--SAH	CRTAM_O95727_OID20914_v1_Neurology	SAH	Inverse variance weighted	5	-0.0525299	0.0498105	0.29161	0.985499	-0.150159	0.0450987	0.948826	0.860572	1.04613	Fail
ukbppp	CRYBB1_P53674_OID30319_v1_Cardiometabolic_II--SAH	CRYBB1_P53674_OID30319_v1_Cardiometabolic_II	SAH	Wald ratio	1	0.046557	0.105869	0.660112	0.985499	-0.160947	0.254061	1.04766	0.851337	1.28925	Fail
ukbppp	CRYGD_P07320_OID31144_v1_Neurology_II--SAH	CRYGD_P07320_OID31144_v1_Neurology_II	SAH	Inverse variance weighted	3	0.00926011	0.0344431	0.788043	0.985499	-0.0582484	0.0767686	1.0093	0.943416	1.07979	Fail
ukbppp	CRYM_Q14894_OID30815_v1_Neurology_II--SAH	CRYM_Q14894_OID30815_v1_Neurology_II	SAH	Wald ratio	1	0.0214585	0.0475153	0.651548	0.985499	-0.0716714	0.114588	1.02169	0.930837	1.12141	Fail
ukbppp	CRYZL1_O95825_OID30272_v1_Cardiometabolic_II--SAH	CRYZL1_O95825_OID30272_v1_Cardiometabolic_II	SAH	Wald ratio	1	0.326809	0.202297	0.106205	0.985499	-0.069694	0.723312	1.38654	0.932679	2.06125	Fail
ukbppp	CSF1_P09603_OID20719_v1_Inflammation--SAH	CSF1_P09603_OID20719_v1_Inflammation	SAH	Wald ratio	1	-0.0782305	0.085732	0.361506	0.985499	-0.246265	0.0898043	0.924751	0.781715	1.09396	Fail
ukbppp	CSF1R_P07333_OID30681_v1_Inflammation_II--SAH	CSF1R_P07333_OID30681_v1_Inflammation_II	SAH	Inverse variance weighted	3	0.077965	0.0928219	0.400941	0.985499	-0.103966	0.259896	1.08108	0.901256	1.2968	Fail
ukbppp	CSF2_P04141_OID30072_v1_Cardiometabolic_II--SAH	CSF2_P04141_OID30072_v1_Cardiometabolic_II	SAH	Inverse variance weighted	2	-0.0350792	0.216355	0.871198	0.985499	-0.459134	0.388976	0.965529	0.63183	1.47547	Fail
ukbppp	CSF2RB_P32927_OID30553_v1_Inflammation_II--SAH	CSF2RB_P32927_OID30553_v1_Inflammation_II	SAH	Inverse variance weighted	8	0.0236308	0.03598	0.511326	0.985499	-0.0468901	0.0941516	1.02391	0.954192	1.09873	Fail
ukbppp	CSF3R_Q99062_OID30527_v1_Inflammation_II--SAH	CSF3R_Q99062_OID30527_v1_Inflammation_II	SAH	Inverse variance weighted	6	-0.0450228	0.0334458	0.178256	0.985499	-0.110577	0.0205309	0.955976	0.895318	1.02074	Fail
ukbppp	CSPG4_Q6UVK1_OID30397_v1_Cardiometabolic_II--SAH	CSPG4_Q6UVK1_OID30397_v1_Cardiometabolic_II	SAH	Wald ratio	1	-0.0402118	0.189889	0.832291	0.985499	-0.412394	0.331971	0.960586	0.662063	1.39371	Fail
ukbppp	CST1_P01037_OID30581_v1_Inflammation_II--SAH	CST1_P01037_OID30581_v1_Inflammation_II	SAH	Inverse variance weighted	5	-0.0242203	0.0555367	0.662754	0.985499	-0.133072	0.0846317	0.976071	0.875402	1.08832	Fail
ukbppp	CST3_P01034_OID20400_v1_Cardiometabolic--SAH	CST3_P01034_OID20400_v1_Cardiometabolic	SAH	Inverse variance weighted	2	-0.0460172	0.0867695	0.595877	0.985499	-0.216085	0.124051	0.955026	0.805666	1.13207	Fail
ukbppp	CST5_P28325_OID20995_v1_Neurology--SAH	CST5_P28325_OID20995_v1_Neurology	SAH	Inverse variance weighted	3	0.0667572	0.0589691	0.257604	0.985499	-0.0488222	0.182337	1.06904	0.95235	1.20002	Fail
ukbppp	CST6_Q15828_OID20293_v1_Cardiometabolic--SAH	CST6_Q15828_OID20293_v1_Cardiometabolic	SAH	Wald ratio	1	-0.057579	0.0874287	0.510164	0.985499	-0.228939	0.113781	0.944047	0.795377	1.12051	Fail
ukbppp	CSTB_P04080_OID20294_v1_Cardiometabolic--SAH	CSTB_P04080_OID20294_v1_Cardiometabolic	SAH	Inverse variance weighted	12	-0.0459015	0.0479056	0.337979	0.985499	-0.139796	0.0479934	0.955136	0.869535	1.04916	Fail
ukbppp	CTBS_Q01459_OID30710_v1_Inflammation_II--SAH	CTBS_Q01459_OID30710_v1_Inflammation_II	SAH	Inverse variance weighted	6	0.0107887	0.04042	0.789535	0.985499	-0.0684345	0.0900119	1.01085	0.933855	1.09419	Fail
ukbppp	CTRB1_P17538_OID21150_v1_Neurology--SAH	CTRB1_P17538_OID21150_v1_Neurology	SAH	Inverse variance weighted	3	-0.0433804	0.0795953	0.585745	0.985499	-0.199387	0.112626	0.957547	0.819233	1.11921	Fail
ukbppp	CTRC_Q99895_OID20752_v1_Inflammation--SAH	CTRC_Q99895_OID20752_v1_Inflammation	SAH	Inverse variance weighted	3	-0.0135191	0.0472674	0.774867	0.985499	-0.106163	0.0791249	0.986572	0.899278	1.08234	Fail
ukbppp	CTRL_P40313_OID31157_v1_Neurology_II--SAH	CTRL_P40313_OID31157_v1_Neurology_II	SAH	Wald ratio	1	-0.203365	0.230182	0.376969	0.985499	-0.654521	0.247792	0.815981	0.519691	1.28119	Fail
ukbppp	CTSB_P07858_OID20276_v1_Cardiometabolic--SAH	CTSB_P07858_OID20276_v1_Cardiometabolic	SAH	Inverse variance weighted	6	-0.0345081	0.0639462	0.589443	0.985499	-0.159843	0.0908265	0.96608	0.852278	1.09508	Fail
ukbppp	CTSC_P53634_OID20679_v1_Inflammation--SAH	CTSC_P53634_OID20679_v1_Inflammation	SAH	Inverse variance weighted	4	-0.0180134	0.0395927	0.649133	0.985499	-0.0956151	0.0595884	0.982148	0.908814	1.0614	Fail
ukbppp	CTSD_P07339_OID20358_v1_Cardiometabolic--SAH	CTSD_P07339_OID20358_v1_Cardiometabolic	SAH	Inverse variance weighted	4	-0.0512337	0.0569091	0.367975	0.985499	-0.162775	0.0603081	0.950057	0.849782	1.06216	Fail
ukbppp	CTSE_P14091_OID30628_v1_Inflammation_II--SAH	CTSE_P14091_OID30628_v1_Inflammation_II	SAH	Inverse variance weighted	5	-0.00687094	0.0632995	0.913562	0.985499	-0.130938	0.117196	0.993153	0.877272	1.12434	Fail
ukbppp	CTSF_Q9UBX1_OID21500_v1_Oncology--SAH	CTSF_Q9UBX1_OID21500_v1_Oncology	SAH	Wald ratio	1	-0.0700522	0.088487	0.428555	0.985499	-0.243487	0.103382	0.932345	0.78389	1.10892	Fail
ukbppp	CTSH_P09668_OID20113_v1_Cardiometabolic--SAH	CTSH_P09668_OID20113_v1_Cardiometabolic	SAH	Inverse variance weighted	15	-0.00330359	0.0221374	0.881371	0.985499	-0.0466928	0.0400856	0.996702	0.954381	1.0409	Fail
ukbppp	CTSO_P43234_OID20660_v1_Inflammation--SAH	CTSO_P43234_OID20660_v1_Inflammation	SAH	Inverse variance weighted	3	-0.0927361	0.185495	0.617118	0.985499	-0.456306	0.270834	0.911434	0.63362	1.31106	Fail
ukbppp	CTSS_P25774_OID21056_v1_Neurology--SAH	CTSS_P25774_OID21056_v1_Neurology	SAH	Inverse variance weighted	5	0.0444094	0.0597915	0.457641	0.985499	-0.072782	0.161601	1.04541	0.929803	1.17539	Fail
ukbppp	CTSV_O60911_OID21405_v1_Oncology--SAH	CTSV_O60911_OID21405_v1_Oncology	SAH	Inverse variance weighted	3	-0.02589	0.0808203	0.74871	0.985499	-0.184298	0.132518	0.974442	0.831688	1.1417	Fail
ukbppp	CTSZ_Q9UBR2_OID20365_v1_Cardiometabolic--SAH	CTSZ_Q9UBR2_OID20365_v1_Cardiometabolic	SAH	Inverse variance weighted	2	0.0629344	0.0958179	0.511301	0.985499	-0.124869	0.250738	1.06496	0.882613	1.28497	Fail
ukbppp	CWC15_Q9P013_OID31479_v1_Oncology_II--SAH	CWC15_Q9P013_OID31479_v1_Oncology_II	SAH	Wald ratio	1	0.171434	0.306503	0.575942	0.985499	-0.429312	0.77218	1.18701	0.650957	2.16448	Fail
ukbppp	CXADR_P78310_OID20561_v1_Inflammation--SAH	CXADR_P78310_OID20561_v1_Inflammation	SAH	Inverse variance weighted	2	-0.215288	0.165701	0.193858	0.985499	-0.540062	0.109487	0.80631	0.582712	1.11571	Fail
ukbppp	CXCL1_P09341_OID20762_v1_Inflammation--SAH	CXCL1_P09341_OID20762_v1_Inflammation	SAH	Inverse variance weighted	15	-0.0437403	0.0544388	0.421699	0.985499	-0.15044	0.0629598	0.957202	0.860329	1.06498	Fail
ukbppp	CXCL10_P02778_OID20697_v1_Inflammation--SAH	CXCL10_P02778_OID20697_v1_Inflammation	SAH	Inverse variance weighted	2	-0.274237	0.317584	0.387857	0.985499	-0.896701	0.348228	0.760152	0.407913	1.41655	Fail
ukbppp	CXCL11_O14625_OID21042_v1_Neurology--SAH	CXCL11_O14625_OID21042_v1_Neurology	SAH	Inverse variance weighted	3	-0.0183053	0.209515	0.930377	0.985499	-0.428955	0.392344	0.981861	0.651189	1.48045	Fail
ukbppp	CXCL12_P48061_OID20464_v1_Inflammation--SAH	CXCL12_P48061_OID20464_v1_Inflammation	SAH	Inverse variance weighted	2	0.0824925	0.0879288	0.348156	0.985499	-0.0898481	0.254833	1.08599	0.91407	1.29025	Fail
ukbppp	CXCL13_O43927_OID21024_v1_Neurology--SAH	CXCL13_O43927_OID21024_v1_Neurology	SAH	Wald ratio	1	0.326534	0.306355	0.286483	0.985499	-0.273921	0.926989	1.38615	0.760392	2.52689	Fail
ukbppp	CXCL14_O95715_OID20458_v1_Inflammation--SAH	CXCL14_O95715_OID20458_v1_Inflammation	SAH	Inverse variance weighted	2	-0.32425	0.224307	0.1483	0.985499	-0.763893	0.115392	0.723069	0.465849	1.12231	Fail
ukbppp	CXCL16_Q9H2A7_OID20282_v1_Cardiometabolic--SAH	CXCL16_Q9H2A7_OID20282_v1_Cardiometabolic	SAH	Wald ratio	1	0.31846	0.38858	0.412473	0.985499	-0.443156	1.08008	1.37501	0.642007	2.94491	Fail
ukbppp	CXCL17_Q6UXB2_OID20622_v1_Inflammation--SAH	CXCL17_Q6UXB2_OID20622_v1_Inflammation	SAH	Wald ratio	1	-0.220479	0.267967	0.41063	0.985499	-0.745694	0.304736	0.802134	0.474405	1.35627	Fail
ukbppp	CXCL5_P42830_OID20207_v1_Cardiometabolic--SAH	CXCL5_P42830_OID20207_v1_Cardiometabolic	SAH	Inverse variance weighted	2	0.0941048	0.0561089	0.0935067	0.985499	-0.0158685	0.204078	1.09867	0.984257	1.22639	Fail
ukbppp	CXCL6_P80162_OID20613_v1_Inflammation--SAH	CXCL6_P80162_OID20613_v1_Inflammation	SAH	Inverse variance weighted	2	0.124856	0.355922	0.725742	0.985499	-0.572751	0.822462	1.13298	0.563972	2.2761	Fail
ukbppp	CXCL8_P10145_OID20631_v1_Inflammation--SAH	CXCL8_P10145_OID20631_v1_Inflammation	SAH	Wald ratio	1	-0.0242357	0.301792	0.935994	0.985499	-0.615749	0.567277	0.976056	0.540236	1.76346	Fail
ukbppp	CXCL8_P10145_OID21430_v1_Oncology--SAH	CXCL8_P10145_OID21430_v1_Oncology	SAH	Wald ratio	1	-0.023298	0.290116	0.935994	0.985499	-0.591924	0.545328	0.976971	0.553262	1.72517	Fail
ukbppp	CXCL9_Q07325_OID20675_v1_Inflammation--SAH	CXCL9_Q07325_OID20675_v1_Inflammation	SAH	Wald ratio	1	0.166581	0.121089	0.168917	0.985499	-0.0707534	0.403915	1.18126	0.931692	1.49768	Fail
ukbppp	CYB5R2_Q6BCY4_OID31512_v1_Oncology_II--SAH	CYB5R2_Q6BCY4_OID31512_v1_Oncology_II	SAH	Inverse variance weighted	3	0.0635262	0.10074	0.528305	0.985499	-0.133924	0.260976	1.06559	0.874656	1.2982	Fail
ukbppp	CYTL1_Q9NRR1_OID30374_v1_Cardiometabolic_II--SAH	CYTL1_Q9NRR1_OID30374_v1_Cardiometabolic_II	SAH	Inverse variance weighted	2	0.00501569	0.0326497	0.877909	0.985499	-0.0589778	0.0690091	1.00503	0.942728	1.07145	Fail
ukbppp	DAPK2_Q9UIK4_OID30505_v1_Inflammation_II--SAH	DAPK2_Q9UIK4_OID30505_v1_Inflammation_II	SAH	Inverse variance weighted	2	0.0255414	0.0797408	0.748737	0.985499	-0.130751	0.181833	1.02587	0.877437	1.19941	Fail
ukbppp	DAPP1_Q9UN19_OID20524_v1_Inflammation--SAH	DAPP1_Q9UN19_OID20524_v1_Inflammation	SAH	Wald ratio	1	0.311545	0.164287	0.0579149	0.985499	-0.0104583	0.633547	1.36553	0.989596	1.88428	Fail
ukbppp	DARS1_P14868_OID20903_v1_Neurology--SAH	DARS1_P14868_OID20903_v1_Neurology	SAH	Wald ratio	1	0.0281171	0.313787	0.928601	0.985499	-0.586906	0.64314	1.02852	0.556045	1.90244	Fail
ukbppp	DBH_P09172_OID30703_v1_Inflammation_II--SAH	DBH_P09172_OID30703_v1_Inflammation_II	SAH	Inverse variance weighted	7	0.131508	0.0777243	0.0906502	0.985499	-0.0208318	0.283847	1.14055	0.979384	1.32823	Fail
ukbppp	DBI_P07108_OID21143_v1_Neurology--SAH	DBI_P07108_OID21143_v1_Neurology	SAH	Inverse variance weighted	2	-0.0534935	0.0778996	0.492273	0.985499	-0.206177	0.0991897	0.947912	0.813689	1.10428	Fail
ukbppp	DBN1_Q16643_OID30549_v1_Inflammation_II--SAH	DBN1_Q16643_OID30549_v1_Inflammation_II	SAH	Wald ratio	1	0.534965	0.355933	0.132841	0.985499	-0.162663	1.23259	1.70739	0.849877	3.43011	Fail
ukbppp	DBNL_Q9UJU6_OID20681_v1_Inflammation--SAH	DBNL_Q9UJU6_OID20681_v1_Inflammation	SAH	Wald ratio	1	0.268668	0.391735	0.492814	0.985499	-0.499133	1.03647	1.30822	0.607057	2.81925	Fail
ukbppp	DCBLD2_Q96PD2_OID21474_v1_Oncology--SAH	DCBLD2_Q96PD2_OID21474_v1_Oncology	SAH	Inverse variance weighted	3	0.0863705	0.0684548	0.207051	0.985499	-0.0478009	0.220542	1.09021	0.953324	1.24675	Fail
ukbppp	DCC_P43146_OID30953_v1_Neurology_II--SAH	DCC_P43146_OID30953_v1_Neurology_II	SAH	Inverse variance weighted	2	-0.0269969	0.0909363	0.76656	0.985499	-0.205232	0.151238	0.973364	0.814458	1.16327	Fail
ukbppp	DCTD_P32321_OID30657_v1_Inflammation_II--SAH	DCTD_P32321_OID30657_v1_Inflammation_II	SAH	Wald ratio	1	-0.303108	0.320158	0.343768	0.985499	-0.930617	0.324401	0.738519	0.39431	1.3832	Fail
ukbppp	DCTPP1_Q9H773_OID20148_v1_Cardiometabolic--SAH	DCTPP1_Q9H773_OID20148_v1_Cardiometabolic	SAH	Wald ratio	1	-0.172557	0.291438	0.55379	0.985499	-0.743775	0.39866	0.84151	0.475316	1.48983	Fail
ukbppp	DCXR_Q7Z4W1_OID21480_v1_Oncology--SAH	DCXR_Q7Z4W1_OID21480_v1_Oncology	SAH	Wald ratio	1	-0.411294	0.255538	0.107502	0.985499	-0.912147	0.0895598	0.662792	0.401661	1.09369	Fail
ukbppp	DDAH1_O94760_OID21299_v1_Oncology--SAH	DDAH1_O94760_OID21299_v1_Oncology	SAH	Inverse variance weighted	2	-0.146376	0.0926211	0.114022	0.985499	-0.327913	0.0351617	0.863833	0.720426	1.03579	Fail
ukbppp	DDC_P20711_OID20215_v1_Cardiometabolic--SAH	DDC_P20711_OID20215_v1_Cardiometabolic	SAH	Inverse variance weighted	3	0.0385689	0.0488392	0.429696	0.985499	-0.0571559	0.134294	1.03932	0.944447	1.14373	Fail
ukbppp	DDI2_Q5TDH0_OID30602_v1_Inflammation_II--SAH	DDI2_Q5TDH0_OID30602_v1_Inflammation_II	SAH	Wald ratio	1	-0.403183	0.639414	0.528334	0.985499	-1.65644	0.850069	0.66819	0.190818	2.33981	Fail
ukbppp	DDT_P30046_OID30372_v1_Cardiometabolic_II--SAH	DDT_P30046_OID30372_v1_Cardiometabolic_II	SAH	Wald ratio	1	-0.0603142	0.111387	0.588174	0.985499	-0.278632	0.158004	0.941469	0.756818	1.17117	Fail
ukbppp	DDX58_O95786_OID21226_v1_Oncology--SAH	DDX58_O95786_OID21226_v1_Oncology	SAH	Inverse variance weighted	3	0.0742326	0.107883	0.491399	0.985499	-0.137218	0.285683	1.07706	0.87178	1.33067	Fail
ukbppp	DECR1_Q16698_OID20579_v1_Inflammation--SAH	DECR1_Q16698_OID20579_v1_Inflammation	SAH	Inverse variance weighted	2	-0.0333436	0.254863	0.89591	0.985499	-0.532876	0.466189	0.967206	0.586915	1.59391	Fail
ukbppp	DGCR6_Q14129_OID30859_v1_Neurology_II--SAH	DGCR6_Q14129_OID30859_v1_Neurology_II	SAH	Wald ratio	1	0.641455	0.423071	0.129472	0.985499	-0.187764	1.47067	1.89924	0.82881	4.35217	Fail
ukbppp	DHRS4L2_Q6PKH6_OID31072_v1_Neurology_II--SAH	DHRS4L2_Q6PKH6_OID31072_v1_Neurology_II	SAH	Inverse variance weighted	4	0.167385	0.0950959	0.0783795	0.985499	-0.0190033	0.353773	1.18221	0.981176	1.42443	Fail
ukbppp	DKK3_Q9UBP4_OID20264_v1_Cardiometabolic--SAH	DKK3_Q9UBP4_OID20264_v1_Cardiometabolic	SAH	Inverse variance weighted	2	-0.0357764	0.049202	0.467145	0.985499	-0.132212	0.0606596	0.964856	0.876155	1.06254	Fail
ukbppp	DKK4_Q9UBT3_OID20934_v1_Neurology--SAH	DKK4_Q9UBT3_OID20934_v1_Neurology	SAH	Inverse variance weighted	2	0.181605	0.0959871	0.0584939	0.985499	-0.00652923	0.36974	1.19914	0.993492	1.44736	Fail
ukbppp	DKKL1_Q9UK85_OID21313_v1_Oncology--SAH	DKKL1_Q9UK85_OID21313_v1_Oncology	SAH	Inverse variance weighted	8	0.00979837	0.040911	0.810714	0.985499	-0.0703871	0.0899838	1.00985	0.932033	1.09416	Fail
ukbppp	DLK1_P80370_OID20295_v1_Cardiometabolic--SAH	DLK1_P80370_OID20295_v1_Cardiometabolic	SAH	Inverse variance weighted	3	0.00770803	0.0866664	0.92913	0.985499	-0.162158	0.177574	1.00774	0.850307	1.19432	Fail
ukbppp	DLL1_O00548_OID21525_v1_Oncology--SAH	DLL1_O00548_OID21525_v1_Oncology	SAH	Inverse variance weighted	2	0.0796577	0.132312	0.547145	0.985499	-0.179674	0.338989	1.08292	0.835543	1.40353	Fail
ukbppp	DMP1_Q13316_OID30213_v1_Cardiometabolic_II--SAH	DMP1_Q13316_OID30213_v1_Cardiometabolic_II	SAH	Wald ratio	1	0.150304	0.416504	0.718197	0.985499	-0.666044	0.966651	1.16219	0.513737	2.62912	Fail
ukbppp	DNAJA4_Q8WW22_OID31130_v1_Neurology_II--SAH	DNAJA4_Q8WW22_OID31130_v1_Neurology_II	SAH	Inverse variance weighted	2	-0.0339231	0.135668	0.802552	0.985499	-0.299832	0.231986	0.966646	0.740943	1.2611	Fail
ukbppp	DNAJB14_Q8TBM8_OID31434_v1_Oncology_II--SAH	DNAJB14_Q8TBM8_OID31434_v1_Oncology_II	SAH	Wald ratio	1	0.606995	0.424897	0.153127	0.985499	-0.225802	1.43979	1.83491	0.797876	4.21982	Fail
ukbppp	DNAJB6_O75190_OID30613_v1_Inflammation_II--SAH	DNAJB6_O75190_OID30613_v1_Inflammation_II	SAH	Wald ratio	1	-0.0193721	0.111521	0.862094	0.985499	-0.237953	0.199208	0.980814	0.78824	1.22044	Fail
ukbppp	DNAJC6_O75061_OID30247_v1_Cardiometabolic_II--SAH	DNAJC6_O75061_OID30247_v1_Cardiometabolic_II	SAH	Wald ratio	1	-0.0604029	0.217702	0.781429	0.985499	-0.487099	0.366293	0.941385	0.614406	1.44238	Fail
ukbppp	DNMBP_Q6XZF7_OID20956_v1_Neurology--SAH	DNMBP_Q6XZF7_OID20956_v1_Neurology	SAH	Inverse variance weighted	2	0.053396	0.120614	0.657982	0.985499	-0.183008	0.2898	1.05485	0.832762	1.33616	Fail
ukbppp	DNPEP_Q9ULA0_OID31118_v1_Neurology_II--SAH	DNPEP_Q9ULA0_OID31118_v1_Neurology_II	SAH	Inverse variance weighted	2	0.3459	0.329974	0.294517	0.985499	-0.30085	0.992649	1.41326	0.740189	2.69837	Fail
ukbppp	DNPH1_O43598_OID20744_v1_Inflammation--SAH	DNPH1_O43598_OID20744_v1_Inflammation	SAH	Inverse variance weighted	2	0.0667794	0.218492	0.75988	0.985499	-0.361465	0.495023	1.06906	0.696655	1.64054	Fail
ukbppp	DOC2B_Q14184_OID30927_v1_Neurology_II--SAH	DOC2B_Q14184_OID30927_v1_Neurology_II	SAH	Wald ratio	1	-0.0597496	0.340573	0.860735	0.985499	-0.727273	0.607773	0.942	0.483225	1.83634	Fail
ukbppp	DOK2_O60496_OID20138_v1_Cardiometabolic--SAH	DOK2_O60496_OID20138_v1_Cardiometabolic	SAH	Wald ratio	1	0.378971	0.266086	0.154376	0.985499	-0.142557	0.900498	1.46078	0.867138	2.46083	Fail
ukbppp	DPEP1_P16444_OID20897_v1_Neurology--SAH	DPEP1_P16444_OID20897_v1_Neurology	SAH	Inverse variance weighted	10	0.0502787	0.0452406	0.266412	0.985499	-0.0383929	0.13895	1.05156	0.962335	1.14907	Fail
ukbppp	DPEP2_Q9H4A9_OID21305_v1_Oncology--SAH	DPEP2_Q9H4A9_OID21305_v1_Oncology	SAH	Wald ratio	1	-0.0308165	0.115688	0.78995	0.985499	-0.257565	0.195932	0.969654	0.772931	1.21644	Fail
ukbppp	DPP10_Q8N608_OID20527_v1_Inflammation--SAH	DPP10_Q8N608_OID20527_v1_Inflammation	SAH	Wald ratio	1	0.0594039	0.407341	0.884053	0.985499	-0.738985	0.857792	1.0612	0.477599	2.35795	Fail
ukbppp	DPP4_P27487_OID20406_v1_Cardiometabolic--SAH	DPP4_P27487_OID20406_v1_Cardiometabolic	SAH	Wald ratio	1	0.0477022	0.073085	0.513953	0.985499	-0.0955444	0.190949	1.04886	0.908878	1.2104	Fail
ukbppp	DPP7_Q9UHL4_OID20142_v1_Cardiometabolic--SAH	DPP7_Q9UHL4_OID20142_v1_Cardiometabolic	SAH	Wald ratio	1	0.0737259	0.249703	0.767799	0.985499	-0.415691	0.563143	1.07651	0.659884	1.75618	Fail
ukbppp	DPT_Q07507_OID20278_v1_Cardiometabolic--SAH	DPT_Q07507_OID20278_v1_Cardiometabolic	SAH	Inverse variance weighted	3	-0.182125	0.40039	0.649203	0.985499	-0.966889	0.602639	0.833497	0.380264	1.82693	Fail
ukbppp	DPY30_Q9C005_OID21410_v1_Oncology--SAH	DPY30_Q9C005_OID21410_v1_Oncology	SAH	Wald ratio	1	-0.335671	0.480176	0.484515	0.985499	-1.27682	0.605473	0.714858	0.278924	1.83212	Fail
ukbppp	DRAXIN_Q8NBI3_OID20917_v1_Neurology--SAH	DRAXIN_Q8NBI3_OID20917_v1_Neurology	SAH	Inverse variance weighted	4	0.0852919	0.0722938	0.238081	0.985499	-0.0564038	0.226988	1.08903	0.945157	1.25481	Fail
ukbppp	DSC2_Q02487_OID21079_v1_Neurology--SAH	DSC2_Q02487_OID21079_v1_Neurology	SAH	Inverse variance weighted	2	-0.152242	0.0934521	0.103294	0.985499	-0.335408	0.0309244	0.858781	0.715046	1.03141	Fail
ukbppp	DSG2_Q14126_OID21113_v1_Neurology--SAH	DSG2_Q14126_OID21113_v1_Neurology	SAH	Inverse variance weighted	2	-0.0790636	0.0701883	0.259976	0.985499	-0.216633	0.0585056	0.923981	0.805226	1.06025	Fail
ukbppp	DSG3_P32926_OID21460_v1_Oncology--SAH	DSG3_P32926_OID21460_v1_Oncology	SAH	Inverse variance weighted	2	-0.071771	0.097434	0.461358	0.985499	-0.262742	0.1192	0.930744	0.768941	1.12659	Fail
ukbppp	DTD1_Q8TEA8_OID30580_v1_Inflammation_II--SAH	DTD1_Q8TEA8_OID30580_v1_Inflammation_II	SAH	Wald ratio	1	-0.013881	0.103806	0.893623	0.985499	-0.21734	0.189578	0.986215	0.804656	1.20874	Fail
ukbppp	DTNB_O60941_OID31395_v1_Oncology_II--SAH	DTNB_O60941_OID31395_v1_Oncology_II	SAH	Wald ratio	1	0.392337	0.387638	0.31148	0.985499	-0.367434	1.15211	1.48044	0.692509	3.16485	Fail
ukbppp	DTX3_Q8N9I9_OID21349_v1_Oncology--SAH	DTX3_Q8N9I9_OID21349_v1_Oncology	SAH	Wald ratio	1	-0.0786933	0.171112	0.645593	0.985499	-0.414073	0.256687	0.924323	0.660953	1.29264	Fail
ukbppp	DTYMK_P23919_OID30308_v1_Cardiometabolic_II--SAH	DTYMK_P23919_OID30308_v1_Cardiometabolic_II	SAH	Inverse variance weighted	2	-0.244782	0.338542	0.46965	0.985499	-0.908323	0.418759	0.782875	0.4032	1.52007	Fail
ukbppp	DUSP13_Q6B8I1_OID31394_v1_Oncology_II--SAH	DUSP13_Q6B8I1_OID31394_v1_Oncology_II	SAH	Wald ratio	1	-0.0818001	0.0595595	0.169623	0.985499	-0.198537	0.0349365	0.921456	0.81993	1.03555	Fail
ukbppp	EBAG9_O00559_OID20918_v1_Neurology--SAH	EBAG9_O00559_OID20918_v1_Neurology	SAH	Wald ratio	1	0.115251	0.240715	0.63209	0.985499	-0.356549	0.587052	1.12216	0.700088	1.79868	Fail
ukbppp	ECE1_P42892_OID20891_v1_Neurology--SAH	ECE1_P42892_OID20891_v1_Neurology	SAH	Wald ratio	1	0.259974	0.203986	0.202498	0.985499	-0.139839	0.659786	1.2969	0.869498	1.93438	Fail
ukbppp	ECHDC3_Q96DC8_OID30293_v1_Cardiometabolic_II--SAH	ECHDC3_Q96DC8_OID30293_v1_Cardiometabolic_II	SAH	Inverse variance weighted	8	0.0533665	0.0789168	0.49889	0.985499	-0.10131	0.208043	1.05482	0.903652	1.23127	Fail
ukbppp	ECHS1_P30084_OID30239_v1_Cardiometabolic_II--SAH	ECHS1_P30084_OID30239_v1_Cardiometabolic_II	SAH	Wald ratio	1	0.141411	0.128209	0.270042	0.985499	-0.10988	0.392701	1.1519	0.895942	1.48098	Fail
ukbppp	ECI2_O75521_OID30142_v1_Cardiometabolic_II--SAH	ECI2_O75521_OID30142_v1_Cardiometabolic_II	SAH	Inverse variance weighted	2	-0.00562858	0.0606665	0.926079	0.985499	-0.124535	0.113278	0.994387	0.882907	1.11994	Fail
ukbppp	ECM1_Q16610_OID30736_v1_Inflammation_II--SAH	ECM1_Q16610_OID30736_v1_Inflammation_II	SAH	Inverse variance weighted	2	-0.0651209	0.0515036	0.206088	0.985499	-0.166068	0.0358262	0.936954	0.846989	1.03648	Fail
ukbppp	EDAR_Q9UNE0_OID20525_v1_Inflammation--SAH	EDAR_Q9UNE0_OID20525_v1_Inflammation	SAH	Inverse variance weighted	5	0.048491	0.0772577	0.530232	0.985499	-0.102934	0.199916	1.04969	0.902186	1.2213	Fail
ukbppp	EDDM3B_P56851_OID31365_v1_Oncology_II--SAH	EDDM3B_P56851_OID31365_v1_Oncology_II	SAH	Wald ratio	1	0.173348	0.117852	0.141318	0.985499	-0.0576413	0.404337	1.18928	0.943988	1.49831	Fail
ukbppp	EDIL3_O43854_OID20081_v1_Cardiometabolic--SAH	EDIL3_O43854_OID20081_v1_Cardiometabolic	SAH	Wald ratio	1	0.163451	0.402528	0.684698	0.985499	-0.625505	0.952407	1.17757	0.534991	2.59194	Fail
ukbppp	EDN1_P05305_OID30224_v1_Cardiometabolic_II--SAH	EDN1_P05305_OID30224_v1_Cardiometabolic_II	SAH	Wald ratio	1	0.0768815	0.0720994	0.286276	0.985499	-0.0644333	0.218196	1.07991	0.937599	1.24383	Fail
ukbppp	EFCAB14_O75071_OID31460_v1_Oncology_II--SAH	EFCAB14_O75071_OID31460_v1_Oncology_II	SAH	Inverse variance weighted	2	0.365711	0.180389	0.0426273	0.985499	0.012148	0.719274	1.44154	1.01222	2.05294	Fail
ukbppp	EFCAB2_Q5VUJ9_OID31313_v1_Oncology_II--SAH	EFCAB2_Q5VUJ9_OID31313_v1_Oncology_II	SAH	Inverse variance weighted	3	-0.0963804	0.0635507	0.12937	0.985499	-0.22094	0.0281791	0.908119	0.801765	1.02858	Fail
ukbppp	EFHD1_Q9BUP0_OID31044_v1_Neurology_II--SAH	EFHD1_Q9BUP0_OID31044_v1_Neurology_II	SAH	Inverse variance weighted	4	-0.0187987	0.0995231	0.850181	0.985499	-0.213864	0.176266	0.981377	0.807458	1.19276	Fail
ukbppp	EFNA4_P52798_OID20935_v1_Neurology--SAH	EFNA4_P52798_OID20935_v1_Neurology	SAH	Wald ratio	1	-0.392909	0.259269	0.129659	0.985499	-0.901077	0.115259	0.67509	0.406132	1.12216	Fail
ukbppp	EGF_P01133_OID20698_v1_Inflammation--SAH	EGF_P01133_OID20698_v1_Inflammation	SAH	Wald ratio	1	0.417988	0.40306	0.299719	0.985499	-0.37201	1.20799	1.5189	0.689348	3.34674	Fail
ukbppp	EGFL7_Q9UHF1_OID21252_v1_Oncology--SAH	EGFL7_Q9UHF1_OID21252_v1_Oncology	SAH	Inverse variance weighted	3	-0.136494	0.0933331	0.143622	0.985499	-0.319427	0.0464394	0.872412	0.726566	1.04753	Fail
ukbppp	EGFLAM_Q63HQ2_OID31496_v1_Oncology_II--SAH	EGFLAM_Q63HQ2_OID31496_v1_Oncology_II	SAH	Inverse variance weighted	6	-0.0757007	0.0664056	0.254297	0.985499	-0.205856	0.0544543	0.927094	0.81395	1.05596	Fail
ukbppp	EGFR_P00533_OID20319_v1_Cardiometabolic--SAH	EGFR_P00533_OID20319_v1_Cardiometabolic	SAH	Inverse variance weighted	2	0.00944913	0.116608	0.935415	0.985499	-0.219102	0.238	1.00949	0.80324	1.26871	Fail
ukbppp	EGLN1_Q9GZT9_OID20572_v1_Inflammation--SAH	EGLN1_Q9GZT9_OID20572_v1_Inflammation	SAH	Inverse variance weighted	2	0.0780905	0.339596	0.81813	0.985499	-0.587517	0.743698	1.08122	0.555705	2.1037	Fail
ukbppp	EHD3_Q9NZN3_OID30229_v1_Cardiometabolic_II--SAH	EHD3_Q9NZN3_OID30229_v1_Cardiometabolic_II	SAH	Wald ratio	1	-0.0570457	0.12187	0.639724	0.985499	-0.295911	0.18182	0.944551	0.743853	1.1994	Fail
ukbppp	EIF2AK2_P19525_OID31442_v1_Oncology_II--SAH	EIF2AK2_P19525_OID31442_v1_Oncology_II	SAH	Wald ratio	1	0.0381087	0.110315	0.729753	0.985499	-0.178108	0.254326	1.03884	0.836852	1.28959	Fail
ukbppp	EIF2AK3_Q9NZJ5_OID30060_v1_Cardiometabolic_II--SAH	EIF2AK3_Q9NZJ5_OID30060_v1_Cardiometabolic_II	SAH	Wald ratio	1	0.0231915	0.140805	0.869175	0.985499	-0.252787	0.29917	1.02346	0.776633	1.34874	Fail
ukbppp	ELN_P15502_OID30301_v1_Cardiometabolic_II--SAH	ELN_P15502_OID30301_v1_Cardiometabolic_II	SAH	Wald ratio	1	-0.533333	0.320975	0.096592	0.985499	-1.16244	0.0957772	0.586646	0.312721	1.10051	Fail
ukbppp	ELOA_Q14241_OID21337_v1_Oncology--SAH	ELOA_Q14241_OID21337_v1_Oncology	SAH	Wald ratio	1	0.194996	0.248387	0.432426	0.985499	-0.291843	0.681835	1.21531	0.746886	1.9775	Fail
ukbppp	ENAH_Q8N8S7_OID20497_v1_Inflammation--SAH	ENAH_Q8N8S7_OID20497_v1_Inflammation	SAH	Inverse variance weighted	2	0.212865	0.202469	0.293099	0.985499	-0.183974	0.609703	1.23722	0.831958	1.83989	Fail
ukbppp	ENDOU_P21128_OID31498_v1_Oncology_II--SAH	ENDOU_P21128_OID31498_v1_Oncology_II	SAH	Inverse variance weighted	2	0.0278116	0.0703794	0.69272	0.985499	-0.110132	0.165755	1.0282	0.895716	1.18028	Fail
ukbppp	ENG_P17813_OID20287_v1_Cardiometabolic--SAH	ENG_P17813_OID20287_v1_Cardiometabolic	SAH	Wald ratio	1	-0.0852245	0.0821395	0.299476	0.985499	-0.246218	0.0757689	0.918306	0.781752	1.07871	Fail
ukbppp	ENO1_P06733_OID21037_v1_Neurology--SAH	ENO1_P06733_OID21037_v1_Neurology	SAH	Wald ratio	1	-0.376204	0.383181	0.326202	0.985499	-1.12724	0.37483	0.686462	0.323927	1.45474	Fail
ukbppp	ENO3_P13929_OID30209_v1_Cardiometabolic_II--SAH	ENO3_P13929_OID30209_v1_Cardiometabolic_II	SAH	Wald ratio	1	-0.0376184	0.189198	0.842395	0.985499	-0.408447	0.333211	0.96308	0.664681	1.39544	Fail
ukbppp	ENPEP_Q07075_OID30135_v1_Cardiometabolic_II--SAH	ENPEP_Q07075_OID30135_v1_Cardiometabolic_II	SAH	Wald ratio	1	0.0813224	0.318487	0.798461	0.985499	-0.542912	0.705557	1.08472	0.581054	2.02497	Fail
ukbppp	ENPP2_Q13822_OID20288_v1_Cardiometabolic--SAH	ENPP2_Q13822_OID20288_v1_Cardiometabolic	SAH	Inverse variance weighted	2	-0.061298	0.0834725	0.462736	0.985499	-0.224904	0.102308	0.940543	0.798593	1.10772	Fail
ukbppp	ENPP5_Q9UJA9_OID20736_v1_Inflammation--SAH	ENPP5_Q9UJA9_OID20736_v1_Inflammation	SAH	Inverse variance weighted	16	0.0450813	0.0600494	0.452811	0.985499	-0.0726156	0.162778	1.04611	0.929958	1.17678	Fail
ukbppp	ENPP6_Q6UWR7_OID30273_v1_Cardiometabolic_II--SAH	ENPP6_Q6UWR7_OID30273_v1_Cardiometabolic_II	SAH	Inverse variance weighted	4	0.0413609	0.0519185	0.425653	0.985499	-0.0603992	0.143121	1.04223	0.941389	1.15387	Fail
ukbppp	ENPP7_Q6UWV6_OID20689_v1_Inflammation--SAH	ENPP7_Q6UWV6_OID20689_v1_Inflammation	SAH	Inverse variance weighted	3	0.0885368	0.115599	0.443737	0.985499	-0.138037	0.31511	1.09257	0.871067	1.37041	Fail
ukbppp	ENSA_O43768_OID31355_v1_Oncology_II--SAH	ENSA_O43768_OID31355_v1_Oncology_II	SAH	Wald ratio	1	-0.469631	0.358141	0.189756	0.985499	-1.17159	0.232326	0.625233	0.309875	1.26153	Fail
ukbppp	ENTPD5_O75356_OID20104_v1_Cardiometabolic--SAH	ENTPD5_O75356_OID20104_v1_Cardiometabolic	SAH	Inverse variance weighted	2	-0.128749	0.0678657	0.0578121	0.985499	-0.261766	0.00426742	0.879194	0.769691	1.00428	Fail
ukbppp	ENTR1_Q96C92_OID30231_v1_Cardiometabolic_II--SAH	ENTR1_Q96C92_OID30231_v1_Cardiometabolic_II	SAH	Inverse variance weighted	2	-0.0215049	0.0876855	0.806263	0.985499	-0.193368	0.150359	0.978725	0.824178	1.16225	Fail
ukbppp	EPGN_Q6UW88_OID31373_v1_Oncology_II--SAH	EPGN_Q6UW88_OID31373_v1_Oncology_II	SAH	Wald ratio	1	-0.287937	0.350145	0.410886	0.985499	-0.974221	0.398348	0.749809	0.377486	1.48936	Fail
ukbppp	EPHA1_P21709_OID20677_v1_Inflammation--SAH	EPHA1_P21709_OID20677_v1_Inflammation	SAH	Inverse variance weighted	2	0.0205599	0.0785076	0.793411	0.985499	-0.133315	0.174435	1.02077	0.875189	1.19057	Fail
ukbppp	EPHA2_P29317_OID21342_v1_Oncology--SAH	EPHA2_P29317_OID21342_v1_Oncology	SAH	Inverse variance weighted	2	-0.141166	0.12608	0.26286	0.985499	-0.388283	0.10595	0.868345	0.678221	1.11177	Fail
ukbppp	EPHA4_P54764_OID30622_v1_Inflammation_II--SAH	EPHA4_P54764_OID30622_v1_Inflammation_II	SAH	Inverse variance weighted	2	-0.0446642	0.129652	0.730475	0.985499	-0.298781	0.209453	0.956319	0.741721	1.233	Fail
ukbppp	EPHB4_P54760_OID20242_v1_Cardiometabolic--SAH	EPHB4_P54760_OID20242_v1_Cardiometabolic	SAH	Wald ratio	1	-0.107536	0.10624	0.311445	0.985499	-0.315767	0.100695	0.898044	0.729229	1.10594	Fail
ukbppp	EPHB6_O15197_OID20982_v1_Neurology--SAH	EPHB6_O15197_OID20982_v1_Neurology	SAH	Inverse variance weighted	2	0.0107132	0.0605709	0.85961	0.985499	-0.108006	0.129432	1.01077	0.897622	1.13818	Fail
ukbppp	EPHX2_P34913_OID20119_v1_Cardiometabolic--SAH	EPHX2_P34913_OID20119_v1_Cardiometabolic	SAH	Wald ratio	1	-0.135175	0.291614	0.642976	0.985499	-0.706739	0.436389	0.873563	0.49325	1.54711	Fail
ukbppp	EPO_P01588_OID20522_v1_Inflammation--SAH	EPO_P01588_OID20522_v1_Inflammation	SAH	Wald ratio	1	-0.0970334	0.214767	0.651408	0.985499	-0.517977	0.32391	0.907526	0.595724	1.38252	Fail
ukbppp	EPPK1_P58107_OID30250_v1_Cardiometabolic_II--SAH	EPPK1_P58107_OID30250_v1_Cardiometabolic_II	SAH	Inverse variance weighted	7	-0.0903453	0.0492948	0.0668389	0.985499	-0.186963	0.00627247	0.913616	0.829474	1.00629	Fail
ukbppp	EPS8L2_Q9H6S3_OID21397_v1_Oncology--SAH	EPS8L2_Q9H6S3_OID21397_v1_Oncology	SAH	Inverse variance weighted	2	-0.073783	0.08958	0.410136	0.985499	-0.24936	0.101794	0.928873	0.779299	1.10716	Fail
ukbppp	ERBB3_P21860_OID20705_v1_Inflammation--SAH	ERBB3_P21860_OID20705_v1_Inflammation	SAH	Inverse variance weighted	3	0.0730332	0.218618	0.738329	0.985499	-0.355459	0.501525	1.07577	0.700852	1.65124	Fail
ukbppp	ERC2_O15083_OID30880_v1_Neurology_II--SAH	ERC2_O15083_OID30880_v1_Neurology_II	SAH	Wald ratio	1	-0.700598	0.627005	0.263836	0.985499	-1.92953	0.528333	0.496289	0.145217	1.6961	Fail
ukbppp	EREG_O14944_OID20905_v1_Neurology--SAH	EREG_O14944_OID20905_v1_Neurology	SAH	Wald ratio	1	0.544493	0.295111	0.065031	0.985499	-0.0339244	1.12291	1.72373	0.966645	3.07378	Fail
ukbppp	ERMAP_Q96PL5_OID30539_v1_Inflammation_II--SAH	ERMAP_Q96PL5_OID30539_v1_Inflammation_II	SAH	Wald ratio	1	-0.151187	0.182086	0.406367	0.985499	-0.508076	0.205702	0.859687	0.601652	1.22839	Fail
ukbppp	ERN1_O75460_OID31391_v1_Oncology_II--SAH	ERN1_O75460_OID31391_v1_Oncology_II	SAH	Wald ratio	1	0.229663	0.143446	0.109369	0.985499	-0.0514921	0.510818	1.25818	0.949811	1.66665	Fail
ukbppp	ESAM_Q96AP7_OID20270_v1_Cardiometabolic--SAH	ESAM_Q96AP7_OID20270_v1_Cardiometabolic	SAH	Wald ratio	1	0.0605006	0.11659	0.603817	0.985499	-0.168015	0.289017	1.06237	0.845341	1.33511	Fail
ukbppp	ESM1_Q9NQ30_OID20758_v1_Inflammation--SAH	ESM1_Q9NQ30_OID20758_v1_Inflammation	SAH	Inverse variance weighted	3	0.00976758	0.111088	0.929935	0.985499	-0.207964	0.227499	1.00982	0.812236	1.25546	Fail
ukbppp	ESYT2_A0FGR8_OID31134_v1_Neurology_II--SAH	ESYT2_A0FGR8_OID31134_v1_Neurology_II	SAH	Inverse variance weighted	2	-0.077674	0.125393	0.535622	0.985499	-0.323443	0.168095	0.925266	0.723653	1.18305	Fail
ukbppp	EVI5_O60447_OID30519_v1_Inflammation_II--SAH	EVI5_O60447_OID30519_v1_Inflammation_II	SAH	Wald ratio	1	0.00964347	0.12261	0.93731	0.985499	-0.230672	0.249959	1.00969	0.794	1.28397	Fail
ukbppp	EXTL1_Q92935_OID30114_v1_Cardiometabolic_II--SAH	EXTL1_Q92935_OID30114_v1_Cardiometabolic_II	SAH	Inverse variance weighted	2	-0.018237	0.228531	0.936395	0.985499	-0.466157	0.429683	0.981928	0.627409	1.53677	Fail
ukbppp	EZR_P15311_OID21017_v1_Neurology--SAH	EZR_P15311_OID21017_v1_Neurology	SAH	Wald ratio	1	0.0322493	0.399396	0.935644	0.985499	-0.750566	0.815065	1.03277	0.472099	2.25932	Fail
ukbppp	F10_P00742_OID30684_v1_Inflammation_II--SAH	F10_P00742_OID30684_v1_Inflammation_II	SAH	Inverse variance weighted	3	-0.016796	0.138757	0.903654	0.985499	-0.28876	0.255168	0.983344	0.749192	1.29068	Fail
ukbppp	F11_P03951_OID30773_v1_Inflammation_II--SAH	F11_P03951_OID30773_v1_Inflammation_II	SAH	Inverse variance weighted	2	0.0289814	0.165369	0.86088	0.985499	-0.295141	0.353104	1.02941	0.744427	1.42348	Fail
ukbppp	F12_P00748_OID30739_v1_Inflammation_II--SAH	F12_P00748_OID30739_v1_Inflammation_II	SAH	Inverse variance weighted	5	-0.0627741	0.0507937	0.216509	0.985499	-0.16233	0.0367815	0.939156	0.850161	1.03747	Fail
ukbppp	F2_P00734_OID30723_v1_Inflammation_II--SAH	F2_P00734_OID30723_v1_Inflammation_II	SAH	Wald ratio	1	-0.257468	0.177984	0.148015	0.985499	-0.606317	0.0913807	0.773006	0.545356	1.09569	Fail
ukbppp	F2R_P25116_OID20691_v1_Inflammation--SAH	F2R_P25116_OID20691_v1_Inflammation	SAH	Wald ratio	1	0.0887895	0.176264	0.61445	0.985499	-0.256687	0.434266	1.09285	0.77361	1.54383	Fail
ukbppp	F3_P13726_OID21440_v1_Oncology--SAH	F3_P13726_OID21440_v1_Oncology	SAH	Inverse variance weighted	3	-0.102492	0.0864681	0.235893	0.985499	-0.271969	0.0669856	0.902585	0.761878	1.06928	Fail
ukbppp	F7_P08709_OID20372_v1_Cardiometabolic--SAH	F7_P08709_OID20372_v1_Cardiometabolic	SAH	Inverse variance weighted	2	0.0731623	0.13347	0.583585	0.985499	-0.188439	0.334763	1.07591	0.828251	1.39761	Fail
ukbppp	FABP3_P05413_OID30351_v1_Cardiometabolic_II--SAH	FABP3_P05413_OID30351_v1_Cardiometabolic_II	SAH	Inverse variance weighted	2	0.0208872	0.249195	0.933201	0.985499	-0.467536	0.50931	1.02111	0.626544	1.66414	Fail
ukbppp	FABP4_P15090_OID20245_v1_Cardiometabolic--SAH	FABP4_P15090_OID20245_v1_Cardiometabolic	SAH	Wald ratio	1	0.25154	0.25324	0.320569	0.985499	-0.24481	0.74789	1.286	0.782853	2.11254	Fail
ukbppp	FABP5_Q01469_OID21043_v1_Neurology--SAH	FABP5_Q01469_OID21043_v1_Neurology	SAH	Wald ratio	1	0.0846744	0.157825	0.591608	0.985499	-0.224663	0.394012	1.08836	0.798786	1.48292	Fail
ukbppp	FABP6_P51161_OID20076_v1_Cardiometabolic--SAH	FABP6_P51161_OID20076_v1_Cardiometabolic	SAH	Wald ratio	1	-0.111067	0.158993	0.484824	0.985499	-0.422694	0.20056	0.894879	0.655279	1.22209	Fail
ukbppp	FABP9_Q0Z7S8_OID20501_v1_Inflammation--SAH	FABP9_Q0Z7S8_OID20501_v1_Inflammation	SAH	Inverse variance weighted	2	-0.176355	0.203962	0.387232	0.985499	-0.57612	0.22341	0.83832	0.562075	1.25033	Fail
ukbppp	FADD_Q13158_OID20151_v1_Cardiometabolic--SAH	FADD_Q13158_OID20151_v1_Cardiometabolic	SAH	Wald ratio	1	0.400471	0.203374	0.0489375	0.985499	0.00185798	0.799084	1.49253	1.00186	2.2235	Fail
ukbppp	FAM13A_O94988_OID31463_v1_Oncology_II--SAH	FAM13A_O94988_OID31463_v1_Oncology_II	SAH	Wald ratio	1	0.845013	0.586116	0.149383	0.985499	-0.303775	1.9938	2.32801	0.738027	7.34339	Fail
ukbppp	FAM172A_Q8WUF8_OID30248_v1_Cardiometabolic_II--SAH	FAM172A_Q8WUF8_OID30248_v1_Cardiometabolic_II	SAH	Wald ratio	1	0.248048	0.164319	0.131157	0.985499	-0.0740167	0.570113	1.28152	0.928656	1.76847	Fail
ukbppp	FAM20A_Q96MK3_OID30348_v1_Cardiometabolic_II--SAH	FAM20A_Q96MK3_OID30348_v1_Cardiometabolic_II	SAH	Inverse variance weighted	5	-0.0585315	0.0680508	0.389726	0.985499	-0.191911	0.0748481	0.943149	0.82538	1.07772	Fail
ukbppp	FAM3B_P58499_OID21372_v1_Oncology--SAH	FAM3B_P58499_OID21372_v1_Oncology	SAH	Inverse variance weighted	6	0.113568	0.065755	0.0841418	0.985499	-0.0153114	0.242448	1.12027	0.984805	1.27437	Fail
ukbppp	FAM3D_Q96BQ1_OID31514_v1_Oncology_II--SAH	FAM3D_Q96BQ1_OID31514_v1_Oncology_II	SAH	Inverse variance weighted	2	-0.0614167	0.393714	0.876038	0.985499	-0.833097	0.710263	0.940431	0.434701	2.03453	Fail
ukbppp	FARSA_Q9Y285_OID30887_v1_Neurology_II--SAH	FARSA_Q9Y285_OID30887_v1_Neurology_II	SAH	Wald ratio	1	0.153263	0.393869	0.697186	0.985499	-0.618721	0.925247	1.16563	0.538633	2.52249	Fail
ukbppp	FAS_P25445_OID20316_v1_Cardiometabolic--SAH	FAS_P25445_OID20316_v1_Cardiometabolic	SAH	Inverse variance weighted	3	0.0311125	0.0901295	0.729946	0.985499	-0.145541	0.207766	1.0316	0.864554	1.23093	Fail
ukbppp	FASLG_P48023_OID20665_v1_Inflammation--SAH	FASLG_P48023_OID20665_v1_Inflammation	SAH	Wald ratio	1	-0.0704201	0.308842	0.819636	0.985499	-0.675751	0.534911	0.932002	0.508774	1.7073	Fail
ukbppp	FBLN2_P98095_OID30378_v1_Cardiometabolic_II--SAH	FBLN2_P98095_OID30378_v1_Cardiometabolic_II	SAH	Inverse variance weighted	3	-0.10731	0.0999647	0.283057	0.985499	-0.303241	0.0886208	0.898247	0.738421	1.09267	Fail
ukbppp	FBN2_P35556_OID30974_v1_Neurology_II--SAH	FBN2_P35556_OID30974_v1_Neurology_II	SAH	Wald ratio	1	0.0534576	0.0538263	0.320637	0.985499	-0.0520419	0.158957	1.05491	0.949289	1.17229	Fail
ukbppp	FBP1_P09467_OID20227_v1_Cardiometabolic--SAH	FBP1_P09467_OID20227_v1_Cardiometabolic	SAH	Inverse variance weighted	3	-0.0385622	0.0765674	0.614516	0.985499	-0.188634	0.11151	0.962172	0.828089	1.11796	Fail
ukbppp	FCAMR_Q8WWV6_OID30332_v1_Cardiometabolic_II--SAH	FCAMR_Q8WWV6_OID30332_v1_Cardiometabolic_II	SAH	Inverse variance weighted	2	0.0860789	0.0483863	0.0752407	0.985499	-0.00875819	0.180916	1.08989	0.99128	1.19831	Fail
ukbppp	FCAR_P24071_OID20564_v1_Inflammation--SAH	FCAR_P24071_OID20564_v1_Inflammation	SAH	Inverse variance weighted	6	0.0202469	0.0425574	0.634249	0.985499	-0.0631656	0.103659	1.02045	0.938788	1.10922	Fail
ukbppp	FCER1A_P12319_OID30992_v1_Neurology_II--SAH	FCER1A_P12319_OID30992_v1_Neurology_II	SAH	Inverse variance weighted	2	-0.0444369	0.189455	0.814557	0.985499	-0.415769	0.326896	0.956536	0.659832	1.38666	Fail
ukbppp	FCER2_P06734_OID21133_v1_Neurology--SAH	FCER2_P06734_OID21133_v1_Neurology	SAH	Inverse variance weighted	2	-0.0870556	0.47279	0.85391	0.985499	-1.01372	0.839613	0.916626	0.362865	2.31547	Fail
ukbppp	FCGR2A_P12318_OID20391_v1_Cardiometabolic--SAH	FCGR2A_P12318_OID20391_v1_Cardiometabolic	SAH	Inverse variance weighted	5	0.0529367	0.0333691	0.112649	0.985499	-0.0124668	0.11834	1.05436	0.987611	1.12563	Fail
ukbppp	FCGR2B_P31994_OID21215_v1_Oncology--SAH	FCGR2B_P31994_OID21215_v1_Oncology	SAH	Inverse variance weighted	3	0.00844944	0.0445999	0.84974	0.985499	-0.0789663	0.0958652	1.00849	0.924071	1.10061	Fail
ukbppp	FCGR3B_O75015_OID20387_v1_Cardiometabolic--SAH	FCGR3B_O75015_OID20387_v1_Cardiometabolic	SAH	Inverse variance weighted	2	-0.0680904	0.155911	0.662309	0.985499	-0.373675	0.237495	0.934176	0.6882	1.26807	Fail
ukbppp	FCN1_O00602_OID30690_v1_Inflammation_II--SAH	FCN1_O00602_OID30690_v1_Inflammation_II	SAH	Inverse variance weighted	4	0.0873693	0.0495928	0.0781143	0.985499	-0.00983259	0.184571	1.0913	0.990216	1.2027	Fail
ukbppp	FCN2_Q15485_OID20382_v1_Cardiometabolic--SAH	FCN2_Q15485_OID20382_v1_Cardiometabolic	SAH	Inverse variance weighted	6	-0.0389264	0.0470627	0.408171	0.985499	-0.131169	0.0533165	0.961822	0.877069	1.05476	Fail
ukbppp	FCRL1_Q96LA6_OID20172_v1_Cardiometabolic--SAH	FCRL1_Q96LA6_OID20172_v1_Cardiometabolic	SAH	Inverse variance weighted	2	-0.0676161	0.0549296	0.218338	0.985499	-0.175278	0.0400459	0.934619	0.839224	1.04086	Fail
ukbppp	FCRL2_Q96LA5_OID20639_v1_Inflammation--SAH	FCRL2_Q96LA5_OID20639_v1_Inflammation	SAH	Inverse variance weighted	4	-0.0175897	0.0444866	0.692553	0.985499	-0.104783	0.069604	0.982564	0.90052	1.07208	Fail
ukbppp	FCRL5_Q96RD9_OID21111_v1_Neurology--SAH	FCRL5_Q96RD9_OID21111_v1_Neurology	SAH	Inverse variance weighted	7	0.0281634	0.0785766	0.720029	0.985499	-0.125847	0.182173	1.02856	0.88175	1.19982	Fail
ukbppp	FCRL6_Q6DN72_OID20529_v1_Inflammation--SAH	FCRL6_Q6DN72_OID20529_v1_Inflammation	SAH	Inverse variance weighted	8	-0.0469067	0.0422468	0.266868	0.985499	-0.12971	0.0358969	0.954176	0.87835	1.03655	Fail
ukbppp	FCRLB_Q6BAA4_OID21193_v1_Oncology--SAH	FCRLB_Q6BAA4_OID21193_v1_Oncology	SAH	Inverse variance weighted	16	0.0198886	0.0318413	0.532223	0.985499	-0.0425204	0.0822976	1.02009	0.958371	1.08578	Fail
ukbppp	FDX1_P10109_OID30078_v1_Cardiometabolic_II--SAH	FDX1_P10109_OID30078_v1_Cardiometabolic_II	SAH	Wald ratio	1	0.467235	0.2997	0.118995	0.985499	-0.120178	1.05465	1.59558	0.886763	2.87096	Fail
ukbppp	FES_P07332_OID21207_v1_Oncology--SAH	FES_P07332_OID21207_v1_Oncology	SAH	Wald ratio	1	-0.124801	0.159384	0.433616	0.985499	-0.437194	0.187592	0.882673	0.645846	1.20634	Fail
ukbppp	FGA_P02671_OID30788_v1_Inflammation_II--SAH	FGA_P02671_OID30788_v1_Inflammation_II	SAH	Wald ratio	1	0.0415828	0.122914	0.735131	0.985499	-0.199329	0.282494	1.04246	0.819281	1.32643	Fail
ukbppp	FGF2_P09038_OID20503_v1_Inflammation--SAH	FGF2_P09038_OID20503_v1_Inflammation	SAH	Inverse variance weighted	2	0.0397804	0.146578	0.786088	0.985499	-0.247512	0.327073	1.04058	0.780741	1.3869	Fail
ukbppp	FGF21_Q9NSA1_OID21402_v1_Oncology--SAH	FGF21_Q9NSA1_OID21402_v1_Oncology	SAH	Inverse variance weighted	2	-0.101562	0.159587	0.524513	0.985499	-0.414353	0.211229	0.903425	0.660768	1.2352	Fail
ukbppp	FGF5_P12034_OID20490_v1_Inflammation--SAH	FGF5_P12034_OID20490_v1_Inflammation	SAH	Inverse variance weighted	18	0.0374544	0.0719269	0.602556	0.985499	-0.103522	0.178431	1.03816	0.901656	1.19534	Fail
ukbppp	FGFBP1_Q14512_OID21507_v1_Oncology--SAH	FGFBP1_Q14512_OID21507_v1_Oncology	SAH	Inverse variance weighted	3	0.0628063	0.173844	0.717891	0.985499	-0.277928	0.403541	1.06482	0.757351	1.49712	Fail
ukbppp	FGFBP2_Q9BYJ0_OID30395_v1_Cardiometabolic_II--SAH	FGFBP2_Q9BYJ0_OID30395_v1_Cardiometabolic_II	SAH	Inverse variance weighted	2	0.0322156	0.0440973	0.46505	0.985499	-0.0542152	0.118646	1.03274	0.947228	1.12597	Fail
ukbppp	FGFBP3_Q8TAT2_OID31108_v1_Neurology_II--SAH	FGFBP3_Q8TAT2_OID31108_v1_Neurology_II	SAH	Inverse variance weighted	2	0.060576	0.0798869	0.448288	0.985499	-0.0960023	0.217154	1.06245	0.908462	1.24254	Fail
ukbppp	FGFR2_P21802_OID21478_v1_Oncology--SAH	FGFR2_P21802_OID21478_v1_Oncology	SAH	Inverse variance weighted	3	0.0211943	0.12776	0.868242	0.985499	-0.229215	0.271604	1.02142	0.795157	1.31207	Fail
ukbppp	FGFR4_P22455_OID30646_v1_Inflammation_II--SAH	FGFR4_P22455_OID30646_v1_Inflammation_II	SAH	Inverse variance weighted	5	-0.0391033	0.133171	0.769039	0.985499	-0.300118	0.221911	0.961651	0.740731	1.24846	Fail
ukbppp	FGL1_Q08830_OID30702_v1_Inflammation_II--SAH	FGL1_Q08830_OID30702_v1_Inflammation_II	SAH	Inverse variance weighted	9	-0.0249018	0.0284371	0.381205	0.985499	-0.0806385	0.030835	0.975406	0.922527	1.03132	Fail
ukbppp	FGR_P09769_OID20828_v1_Neurology--SAH	FGR_P09769_OID20828_v1_Neurology	SAH	Inverse variance weighted	2	-0.0533363	0.242176	0.825686	0.985499	-0.528002	0.421329	0.948061	0.589782	1.52399	Fail
ukbppp	FHIT_P49789_OID20872_v1_Neurology--SAH	FHIT_P49789_OID20872_v1_Neurology	SAH	Wald ratio	1	-0.0591179	0.213899	0.782255	0.985499	-0.478361	0.360125	0.942596	0.619799	1.43351	Fail
ukbppp	FIS1_Q9Y3D6_OID20722_v1_Inflammation--SAH	FIS1_Q9Y3D6_OID20722_v1_Inflammation	SAH	Wald ratio	1	-0.020517	0.102007	0.840594	0.985499	-0.220451	0.179417	0.979692	0.802157	1.19652	Fail
ukbppp	FKBP1B_P68106_OID20618_v1_Inflammation--SAH	FKBP1B_P68106_OID20618_v1_Inflammation	SAH	Inverse variance weighted	2	0.0352806	0.0978514	0.718434	0.985499	-0.156508	0.227069	1.03591	0.855124	1.25492	Fail
ukbppp	FKBP4_Q02790_OID20960_v1_Neurology--SAH	FKBP4_Q02790_OID20960_v1_Neurology	SAH	Wald ratio	1	0.0852521	0.423269	0.840375	0.985499	-0.744356	0.91486	1.08899	0.47504	2.49643	Fail
ukbppp	FKBP5_Q13451_OID20937_v1_Neurology--SAH	FKBP5_Q13451_OID20937_v1_Neurology	SAH	Wald ratio	1	0.165711	0.113028	0.142621	0.985499	-0.0558246	0.387247	1.18023	0.945705	1.47292	Fail
ukbppp	FKBP7_Q9Y680_OID20846_v1_Neurology--SAH	FKBP7_Q9Y680_OID20846_v1_Neurology	SAH	Wald ratio	1	-0.174822	0.247769	0.480447	0.985499	-0.66045	0.310806	0.839606	0.516619	1.36452	Fail
ukbppp	FLRT2_O43155_OID20946_v1_Neurology--SAH	FLRT2_O43155_OID20946_v1_Neurology	SAH	Inverse variance weighted	3	0.106392	0.108917	0.328656	0.985499	-0.107084	0.319869	1.11226	0.89845	1.37695	Fail
ukbppp	FLT3_P36888_OID21272_v1_Oncology--SAH	FLT3_P36888_OID21272_v1_Oncology	SAH	Wald ratio	1	-0.378852	0.309001	0.220178	0.985499	-0.984494	0.22679	0.684647	0.373628	1.25457	Fail
ukbppp	FLT3LG_P49771_OID20661_v1_Inflammation--SAH	FLT3LG_P49771_OID20661_v1_Inflammation	SAH	Wald ratio	1	0.032106	0.272366	0.906164	0.985499	-0.501731	0.565943	1.03263	0.605482	1.76111	Fail
ukbppp	FLT4_P35916_OID21491_v1_Oncology--SAH	FLT4_P35916_OID21491_v1_Oncology	SAH	Wald ratio	1	-0.639778	0.567226	0.259359	0.985499	-1.75154	0.471985	0.527409	0.173506	1.60317	Fail
ukbppp	FN1_P02751_OID30787_v1_Inflammation_II--SAH	FN1_P02751_OID30787_v1_Inflammation_II	SAH	Wald ratio	1	-0.042158	0.0481125	0.380901	0.985499	-0.136459	0.0521426	0.958718	0.872442	1.05353	Fail
ukbppp	FNDC1_Q4ZHG4_OID31127_v1_Neurology_II--SAH	FNDC1_Q4ZHG4_OID31127_v1_Neurology_II	SAH	Inverse variance weighted	4	-0.0589358	0.0597457	0.323915	0.985499	-0.176037	0.0581657	0.942767	0.838587	1.05989	Fail
ukbppp	FOLH1_Q04609_OID30430_v1_Inflammation_II--SAH	FOLH1_Q04609_OID30430_v1_Inflammation_II	SAH	Wald ratio	1	0.0393142	0.281489	0.888925	0.985499	-0.512405	0.591033	1.0401	0.599053	1.80585	Fail
ukbppp	FOLR1_P15328_OID21529_v1_Oncology--SAH	FOLR1_P15328_OID21529_v1_Oncology	SAH	Inverse variance weighted	3	-0.135901	0.212192	0.521873	0.985499	-0.551798	0.279996	0.872929	0.575914	1.32312	Fail
ukbppp	FOLR2_P14207_OID21062_v1_Neurology--SAH	FOLR2_P14207_OID21062_v1_Neurology	SAH	Inverse variance weighted	2	-0.0219358	0.135587	0.871475	0.985499	-0.287685	0.243814	0.978303	0.749997	1.27611	Fail
ukbppp	FOLR3_P41439_OID21485_v1_Oncology--SAH	FOLR3_P41439_OID21485_v1_Oncology	SAH	Inverse variance weighted	5	0.0305076	0.0406882	0.453381	0.985499	-0.0492412	0.110256	1.03098	0.951951	1.11656	Fail
ukbppp	FOXJ3_Q9UPW0_OID30445_v1_Inflammation_II--SAH	FOXJ3_Q9UPW0_OID30445_v1_Inflammation_II	SAH	Wald ratio	1	0.121764	0.236708	0.60697	0.985499	-0.342185	0.585712	1.12949	0.710217	1.79627	Fail
ukbppp	FOXO1_Q12778_OID20515_v1_Inflammation--SAH	FOXO1_Q12778_OID20515_v1_Inflammation	SAH	Wald ratio	1	0.0264429	0.278365	0.92432	0.985499	-0.519153	0.572039	1.0268	0.595024	1.77188	Fail
ukbppp	FRZB_Q92765_OID20968_v1_Neurology--SAH	FRZB_Q92765_OID20968_v1_Neurology	SAH	Inverse variance weighted	14	-0.0368848	0.0379066	0.330532	0.985499	-0.111182	0.0374121	0.963787	0.894776	1.03812	Fail
ukbppp	FSHB_P01225_OID30233_v1_Cardiometabolic_II--SAH	FSHB_P01225_OID30233_v1_Cardiometabolic_II	SAH	Wald ratio	1	-0.0667343	0.153897	0.664558	0.985499	-0.368373	0.234905	0.935444	0.691859	1.26479	Fail
ukbppp	FSTL1_Q12841_OID30254_v1_Cardiometabolic_II--SAH	FSTL1_Q12841_OID30254_v1_Cardiometabolic_II	SAH	Inverse variance weighted	2	-0.110916	0.198815	0.576922	0.985499	-0.500593	0.278761	0.895014	0.606171	1.32149	Fail
ukbppp	FSTL3_O95633_OID20782_v1_Inflammation--SAH	FSTL3_O95633_OID20782_v1_Inflammation	SAH	Wald ratio	1	0.211127	0.248046	0.394679	0.985499	-0.275042	0.697297	1.23507	0.75954	2.00832	Fail
ukbppp	FTCD_O95954_OID31137_v1_Neurology_II--SAH	FTCD_O95954_OID31137_v1_Neurology_II	SAH	Wald ratio	1	-0.25387	0.41442	0.540147	0.985499	-1.06613	0.558393	0.775793	0.344338	1.74786	Fail
ukbppp	FUCA1_P04066_OID20261_v1_Cardiometabolic--SAH	FUCA1_P04066_OID20261_v1_Cardiometabolic	SAH	Inverse variance weighted	5	0.0996321	0.0726596	0.170307	0.985499	-0.0427807	0.242045	1.10476	0.958121	1.27385	Fail
ukbppp	FURIN_P09958_OID21514_v1_Oncology--SAH	FURIN_P09958_OID21514_v1_Oncology	SAH	Wald ratio	1	0.125551	0.121435	0.301184	0.985499	-0.112461	0.363563	1.13377	0.893632	1.43845	Fail
ukbppp	FUT8_Q9BYC5_OID20992_v1_Neurology--SAH	FUT8_Q9BYC5_OID20992_v1_Neurology	SAH	Inverse variance weighted	9	0.0181468	0.043669	0.677737	0.985499	-0.0674444	0.103738	1.01831	0.93478	1.10931	Fail
ukbppp	GALNT10_Q86SR1_OID21371_v1_Oncology--SAH	GALNT10_Q86SR1_OID21371_v1_Oncology	SAH	Inverse variance weighted	2	0.059513	0.0465993	0.201559	0.985499	-0.0318216	0.150848	1.06132	0.968679	1.16282	Fail
ukbppp	GALNT2_Q10471_OID21423_v1_Oncology--SAH	GALNT2_Q10471_OID21423_v1_Oncology	SAH	Inverse variance weighted	5	0.074759	0.0712538	0.294089	0.985499	-0.0648985	0.214417	1.07762	0.937163	1.23914	Fail
ukbppp	GALNT3_Q14435_OID20471_v1_Inflammation--SAH	GALNT3_Q14435_OID20471_v1_Inflammation	SAH	Wald ratio	1	-0.608026	0.331082	0.066287	0.985499	-1.25695	0.040896	0.544425	0.284521	1.04174	Fail
ukbppp	GALNT5_Q7Z7M9_OID30295_v1_Cardiometabolic_II--SAH	GALNT5_Q7Z7M9_OID30295_v1_Cardiometabolic_II	SAH	Inverse variance weighted	6	-0.0426364	0.0752969	0.571228	0.985499	-0.190218	0.104945	0.95826	0.826779	1.11065	Fail
ukbppp	GALNT7_Q86SF2_OID21377_v1_Oncology--SAH	GALNT7_Q86SF2_OID21377_v1_Oncology	SAH	Wald ratio	1	-0.179807	0.254726	0.480261	0.985499	-0.679071	0.319457	0.835431	0.507088	1.37638	Fail
ukbppp	GAS6_Q14393_OID20318_v1_Cardiometabolic--SAH	GAS6_Q14393_OID20318_v1_Cardiometabolic	SAH	Inverse variance weighted	2	-0.254408	0.18948	0.179381	0.985499	-0.625789	0.116973	0.775375	0.534839	1.12409	Fail
ukbppp	GASK1A_Q9UFP1_OID30109_v1_Cardiometabolic_II--SAH	GASK1A_Q9UFP1_OID30109_v1_Cardiometabolic_II	SAH	Inverse variance weighted	6	0.0374364	0.0474443	0.430076	0.985499	-0.0555543	0.130427	1.03815	0.945961	1.13931	Fail
ukbppp	GATD3_P0DPI2_OID30253_v1_Cardiometabolic_II--SAH	GATD3_P0DPI2_OID30253_v1_Cardiometabolic_II	SAH	Wald ratio	1	0.566934	0.557285	0.309003	0.985499	-0.525343	1.65921	1.76285	0.591352	5.25517	Fail
ukbppp	GBP1_P32455_OID31128_v1_Neurology_II--SAH	GBP1_P32455_OID31128_v1_Neurology_II	SAH	Inverse variance weighted	3	0.0580756	0.0707478	0.411713	0.985499	-0.0805901	0.196741	1.0598	0.922572	1.21743	Fail
ukbppp	GBP2_P32456_OID20489_v1_Inflammation--SAH	GBP2_P32456_OID20489_v1_Inflammation	SAH	Wald ratio	1	1.11933	0.542391	0.0390458	0.985499	0.0562479	2.18242	3.06281	1.05786	8.86774	Fail
ukbppp	GBP4_Q96PP9_OID20845_v1_Neurology--SAH	GBP4_Q96PP9_OID20845_v1_Neurology	SAH	Wald ratio	1	-0.113046	0.172164	0.511428	0.985499	-0.450488	0.224396	0.89311	0.637317	1.25157	Fail
ukbppp	GC_P02774_OID30780_v1_Inflammation_II--SAH	GC_P02774_OID30780_v1_Inflammation_II	SAH	Inverse variance weighted	26	-0.0276907	0.0332959	0.405603	0.985499	-0.0929507	0.0375692	0.972689	0.911238	1.03828	Fail
ukbppp	GCHFR_P30047_OID30631_v1_Inflammation_II--SAH	GCHFR_P30047_OID30631_v1_Inflammation_II	SAH	Wald ratio	1	0.392054	1.33074	0.76829	0.985499	-2.2162	3.00031	1.48002	0.109022	20.0918	Fail
ukbppp	GCLM_P48507_OID30059_v1_Cardiometabolic_II--SAH	GCLM_P48507_OID30059_v1_Cardiometabolic_II	SAH	Wald ratio	1	0.258786	0.282011	0.358804	0.985499	-0.293955	0.811527	1.29536	0.74531	2.25134	Fail
ukbppp	GCNT1_Q02742_OID21379_v1_Oncology--SAH	GCNT1_Q02742_OID21379_v1_Oncology	SAH	Inverse variance weighted	3	-0.0112019	0.0688619	0.870776	0.985499	-0.146171	0.123767	0.988861	0.86401	1.13175	Fail
ukbppp	GDF15_Q99988_OID20251_v1_Cardiometabolic--SAH	GDF15_Q99988_OID20251_v1_Cardiometabolic	SAH	Inverse variance weighted	3	-0.109306	0.101077	0.279513	0.985499	-0.307416	0.0888047	0.896456	0.735345	1.09287	Fail
ukbppp	GDNF_P39905_OID20861_v1_Neurology--SAH	GDNF_P39905_OID20861_v1_Neurology	SAH	Inverse variance weighted	3	-0.0120618	0.0662961	0.855631	0.985499	-0.142002	0.117879	0.988011	0.867619	1.12511	Fail
ukbppp	GFAP_P14136_OID21247_v1_Oncology--SAH	GFAP_P14136_OID21247_v1_Oncology	SAH	Inverse variance weighted	3	-0.0460871	0.23831	0.846653	0.985499	-0.513175	0.421001	0.954959	0.598592	1.52349	Fail
ukbppp	GFER_P55789_OID21259_v1_Oncology--SAH	GFER_P55789_OID21259_v1_Oncology	SAH	Wald ratio	1	0.0685593	0.277134	0.804609	0.985499	-0.474623	0.611742	1.07096	0.622119	1.84364	Fail
ukbppp	GFRA1_P56159_OID21457_v1_Oncology--SAH	GFRA1_P56159_OID21457_v1_Oncology	SAH	Inverse variance weighted	4	-0.0683903	0.0771799	0.375555	0.985499	-0.219663	0.0828822	0.933896	0.802789	1.08641	Fail
ukbppp	GFRA2_O00451_OID21330_v1_Oncology--SAH	GFRA2_O00451_OID21330_v1_Oncology	SAH	Inverse variance weighted	4	-0.0790686	0.0489252	0.10607	0.985499	-0.174962	0.0168248	0.923977	0.839489	1.01697	Fail
ukbppp	GFRA3_O60609_OID20933_v1_Neurology--SAH	GFRA3_O60609_OID20933_v1_Neurology	SAH	Inverse variance weighted	2	-0.755644	1.38379	0.585018	0.985499	-3.46787	1.95658	0.469708	0.0311834	7.0751	Fail
ukbppp	GFRAL_Q6UXV0_OID31091_v1_Neurology_II--SAH	GFRAL_Q6UXV0_OID31091_v1_Neurology_II	SAH	Inverse variance weighted	3	0.0856215	0.0441067	0.0522297	0.985499	-0.000827642	0.172071	1.08939	0.999173	1.18776	Fail
ukbppp	GGACT_Q9BVM4_OID30290_v1_Cardiometabolic_II--SAH	GGACT_Q9BVM4_OID30290_v1_Cardiometabolic_II	SAH	Inverse variance weighted	4	0.0462623	0.0419334	0.269927	0.985499	-0.0359273	0.128452	1.04735	0.96471	1.13707	Fail
ukbppp	GGCT_O75223_OID30304_v1_Cardiometabolic_II--SAH	GGCT_O75223_OID30304_v1_Cardiometabolic_II	SAH	Wald ratio	1	-0.0973457	0.151893	0.521598	0.985499	-0.395056	0.200364	0.907242	0.673643	1.22185	Fail
ukbppp	GGH_Q92820_OID20416_v1_Cardiometabolic--SAH	GGH_Q92820_OID20416_v1_Cardiometabolic	SAH	Inverse variance weighted	16	0.0352507	0.0399618	0.377718	0.985499	-0.0430745	0.113576	1.03588	0.95784	1.12028	Fail
ukbppp	GGT1_P19440_OID21075_v1_Neurology--SAH	GGT1_P19440_OID21075_v1_Neurology	SAH	Inverse variance weighted	5	0.0452215	0.105874	0.669287	0.985499	-0.162291	0.252734	1.04626	0.850194	1.28754	Fail
ukbppp	GGT5_P36269_OID20909_v1_Neurology--SAH	GGT5_P36269_OID20909_v1_Neurology	SAH	Inverse variance weighted	3	0.0476339	0.0712907	0.504029	0.985499	-0.0920958	0.187364	1.04879	0.912018	1.20607	Fail
ukbppp	GHR_P10912_OID30574_v1_Inflammation_II--SAH	GHR_P10912_OID30574_v1_Inflammation_II	SAH	Inverse variance weighted	3	0.0375026	0.0958757	0.69568	0.985499	-0.150414	0.225419	1.03821	0.860352	1.25285	Fail
ukbppp	GHRL_Q9UBU3_OID20175_v1_Cardiometabolic--SAH	GHRL_Q9UBU3_OID20175_v1_Cardiometabolic	SAH	Wald ratio	1	-0.0611912	0.548171	0.911118	0.985499	-1.13561	1.01322	0.940643	0.321227	2.75447	Fail
ukbppp	GIMAP8_Q8ND71_OID31194_v1_Oncology_II--SAH	GIMAP8_Q8ND71_OID31194_v1_Oncology_II	SAH	Wald ratio	1	-0.164027	0.349034	0.638394	0.985499	-0.848134	0.52008	0.848719	0.428213	1.68216	Fail
ukbppp	GIPC2_Q8TF65_OID31153_v1_Neurology_II--SAH	GIPC2_Q8TF65_OID31153_v1_Neurology_II	SAH	Wald ratio	1	-0.0251689	0.0653116	0.699966	0.985499	-0.15318	0.102842	0.975145	0.857976	1.10832	Fail
ukbppp	GIPC3_Q8TF64_OID31507_v1_Oncology_II--SAH	GIPC3_Q8TF64_OID31507_v1_Oncology_II	SAH	Wald ratio	1	0.0994505	0.0877098	0.256854	0.985499	-0.0724607	0.271362	1.10456	0.930102	1.31175	Fail
ukbppp	GIT1_Q9Y2X7_OID30533_v1_Inflammation_II--SAH	GIT1_Q9Y2X7_OID30533_v1_Inflammation_II	SAH	Wald ratio	1	-0.728788	0.516428	0.158183	0.985499	-1.74099	0.283412	0.482494	0.175347	1.32765	Fail
ukbppp	GLRX_P35754_OID20195_v1_Cardiometabolic--SAH	GLRX_P35754_OID20195_v1_Cardiometabolic	SAH	Inverse variance weighted	4	0.0454663	0.0559293	0.416261	0.985499	-0.064155	0.155088	1.04652	0.93786	1.16776	Fail
ukbppp	GLRX5_Q86SX6_OID30663_v1_Inflammation_II--SAH	GLRX5_Q86SX6_OID30663_v1_Inflammation_II	SAH	Wald ratio	1	0.242818	0.131687	0.0651974	0.985499	-0.0152886	0.500925	1.27484	0.984828	1.65025	Fail
ukbppp	GLT8D2_Q9H1C3_OID20825_v1_Neurology--SAH	GLT8D2_Q9H1C3_OID20825_v1_Neurology	SAH	Wald ratio	1	0.0360163	0.0849273	0.671505	0.985499	-0.130441	0.202474	1.03667	0.877708	1.22443	Fail
ukbppp	GM2A_P17900_OID30413_v1_Cardiometabolic_II--SAH	GM2A_P17900_OID30413_v1_Cardiometabolic_II	SAH	Inverse variance weighted	5	0.0279365	0.0437649	0.523258	0.985499	-0.0578426	0.113716	1.02833	0.943798	1.12043	Fail
ukbppp	GMPR_P36959_OID20641_v1_Inflammation--SAH	GMPR_P36959_OID20641_v1_Inflammation	SAH	Wald ratio	1	0.309932	0.230701	0.179131	0.985499	-0.142243	0.762107	1.36333	0.867411	2.14279	Fail
ukbppp	GMPR2_Q9P2T1_OID30623_v1_Inflammation_II--SAH	GMPR2_Q9P2T1_OID30623_v1_Inflammation_II	SAH	Inverse variance weighted	2	-0.17465	0.19544	0.371523	0.985499	-0.557713	0.208412	0.839751	0.572517	1.23172	Fail
ukbppp	GNAS_O95467_OID31008_v1_Neurology_II--SAH	GNAS_O95467_OID31008_v1_Neurology_II	SAH	Wald ratio	1	-0.221517	0.229475	0.334386	0.985499	-0.671288	0.228255	0.801303	0.51105	1.25641	Fail
ukbppp	GNLY_P22749_OID21132_v1_Neurology--SAH	GNLY_P22749_OID21132_v1_Neurology	SAH	Inverse variance weighted	4	-0.0489018	0.0897734	0.585942	0.985499	-0.224858	0.127054	0.952275	0.79863	1.13548	Fail
ukbppp	GNPDA1_P46926_OID30197_v1_Cardiometabolic_II--SAH	GNPDA1_P46926_OID30197_v1_Cardiometabolic_II	SAH	Inverse variance weighted	2	-0.0875482	0.196948	0.656663	0.985499	-0.473566	0.298469	0.916175	0.622778	1.34779	Fail
ukbppp	GNPDA2_Q8TDQ7_OID30597_v1_Inflammation_II--SAH	GNPDA2_Q8TDQ7_OID30597_v1_Inflammation_II	SAH	Inverse variance weighted	2	-0.132875	0.192746	0.490586	0.985499	-0.510657	0.244907	0.875575	0.600101	1.2775	Fail
ukbppp	GOLGA3_Q08378_OID31026_v1_Neurology_II--SAH	GOLGA3_Q08378_OID31026_v1_Neurology_II	SAH	Inverse variance weighted	2	0.166412	0.151911	0.273315	0.985499	-0.131333	0.464157	1.18106	0.876926	1.59067	Fail
ukbppp	GP1BA_P07359_OID20381_v1_Cardiometabolic--SAH	GP1BA_P07359_OID20381_v1_Cardiometabolic	SAH	Wald ratio	1	-0.6646	0.481289	0.167317	0.985499	-1.60793	0.278726	0.51448	0.200303	1.32145	Fail
ukbppp	GP1BB_P13224_OID30174_v1_Cardiometabolic_II--SAH	GP1BB_P13224_OID30174_v1_Cardiometabolic_II	SAH	Wald ratio	1	-0.20582	0.356102	0.563277	0.985499	-0.903779	0.492139	0.813979	0.405036	1.63581	Fail
ukbppp	GP5_P40197_OID30611_v1_Inflammation_II--SAH	GP5_P40197_OID30611_v1_Inflammation_II	SAH	Wald ratio	1	0.294541	0.194412	0.129763	0.985499	-0.0865059	0.675588	1.34251	0.91713	1.96519	Fail
ukbppp	GP6_Q9HCN6_OID21091_v1_Neurology--SAH	GP6_Q9HCN6_OID21091_v1_Neurology	SAH	Wald ratio	1	-0.0310275	0.0557526	0.577854	0.985499	-0.140303	0.0782475	0.969449	0.869095	1.08139	Fail
ukbppp	GPA33_Q99795_OID21376_v1_Oncology--SAH	GPA33_Q99795_OID21376_v1_Oncology	SAH	Inverse variance weighted	2	-0.0905686	0.0911135	0.320213	0.985499	-0.269151	0.0880139	0.913412	0.764028	1.092	Fail
ukbppp	GPC1_P35052_OID21438_v1_Oncology--SAH	GPC1_P35052_OID21438_v1_Oncology	SAH	Inverse variance weighted	3	-0.0932055	0.0942897	0.322907	0.985499	-0.278013	0.0916023	0.911006	0.757287	1.09593	Fail
ukbppp	GPC5_P78333_OID20944_v1_Neurology--SAH	GPC5_P78333_OID20944_v1_Neurology	SAH	Inverse variance weighted	5	0.0180834	0.0556199	0.745086	0.985499	-0.0909316	0.127098	1.01825	0.91308	1.13553	Fail
ukbppp	GPHA2_Q96T91_OID31437_v1_Oncology_II--SAH	GPHA2_Q96T91_OID31437_v1_Oncology_II	SAH	Inverse variance weighted	3	-0.134256	0.151951	0.376942	0.985499	-0.432081	0.163569	0.874366	0.649157	1.17771	Fail
ukbppp	GPIHBP1_Q8IV16_OID31469_v1_Oncology_II--SAH	GPIHBP1_Q8IV16_OID31469_v1_Oncology_II	SAH	Wald ratio	1	-0.03163	0.0650989	0.627055	0.985499	-0.159224	0.0959639	0.968865	0.852805	1.10072	Fail
ukbppp	GPNMB_Q14956_OID20173_v1_Cardiometabolic--SAH	GPNMB_Q14956_OID20173_v1_Cardiometabolic	SAH	Inverse variance weighted	4	0.0791436	0.0514873	0.124257	0.985499	-0.0217714	0.180059	1.08236	0.978464	1.19729	Fail
ukbppp	GPR158_Q5T848_OID31013_v1_Neurology_II--SAH	GPR158_Q5T848_OID31013_v1_Neurology_II	SAH	Wald ratio	1	-0.0721597	0.334131	0.829017	0.985499	-0.727056	0.582737	0.930382	0.48333	1.79093	Fail
ukbppp	GPR15L_Q6UWK7_OID31511_v1_Oncology_II--SAH	GPR15L_Q6UWK7_OID31511_v1_Oncology_II	SAH	Inverse variance weighted	3	-0.163037	0.147739	0.26979	0.985499	-0.452607	0.126532	0.84956	0.635968	1.13489	Fail
ukbppp	GPR37_O15354_OID20095_v1_Cardiometabolic--SAH	GPR37_O15354_OID20095_v1_Cardiometabolic	SAH	Wald ratio	1	-0.283212	0.320131	0.376333	0.985499	-0.910669	0.344246	0.75336	0.402255	1.41093	Fail
ukbppp	GPRC5C_Q9NQ84_OID31340_v1_Oncology_II--SAH	GPRC5C_Q9NQ84_OID31340_v1_Oncology_II	SAH	Wald ratio	1	0.0206118	0.185038	0.911305	0.985499	-0.342062	0.383286	1.02083	0.710304	1.4671	Fail
ukbppp	GRHPR_Q9UBQ7_OID30289_v1_Cardiometabolic_II--SAH	GRHPR_Q9UBQ7_OID30289_v1_Cardiometabolic_II	SAH	Inverse variance weighted	2	-0.109071	0.0623543	0.0802545	0.985499	-0.231285	0.0131436	0.896667	0.793513	1.01323	Fail
ukbppp	GRIK2_Q13002_OID30977_v1_Neurology_II--SAH	GRIK2_Q13002_OID30977_v1_Neurology_II	SAH	Wald ratio	1	-0.0240355	0.279413	0.931449	0.985499	-0.571685	0.523614	0.976251	0.564573	1.68812	Fail
ukbppp	GRK5_P34947_OID20066_v1_Cardiometabolic--SAH	GRK5_P34947_OID20066_v1_Cardiometabolic	SAH	Wald ratio	1	-0.0238099	0.0905759	0.792649	0.985499	-0.201339	0.153719	0.976471	0.817635	1.16616	Fail
ukbppp	GRN_P28799_OID21159_v1_Neurology--SAH	GRN_P28799_OID21159_v1_Neurology	SAH	Wald ratio	1	-0.0802991	0.0894876	0.369547	0.985499	-0.255695	0.0950966	0.92284	0.774378	1.09977	Fail
ukbppp	GRP_P07492_OID30264_v1_Cardiometabolic_II--SAH	GRP_P07492_OID30264_v1_Cardiometabolic_II	SAH	Wald ratio	1	-0.0576474	0.0413934	0.16372	0.985499	-0.138778	0.0234837	0.943983	0.870421	1.02376	Fail
ukbppp	GRPEL1_Q9HAV7_OID21309_v1_Oncology--SAH	GRPEL1_Q9HAV7_OID21309_v1_Oncology	SAH	Wald ratio	1	0.115497	0.354742	0.744741	0.985499	-0.579797	0.810792	1.12243	0.560012	2.24969	Fail
ukbppp	GSN_P06396_OID30714_v1_Inflammation_II--SAH	GSN_P06396_OID30714_v1_Inflammation_II	SAH	Inverse variance weighted	3	-0.120931	0.116555	0.299484	0.985499	-0.34938	0.107518	0.886095	0.705125	1.11351	Fail
ukbppp	GSR_P00390_OID30700_v1_Inflammation_II--SAH	GSR_P00390_OID30700_v1_Inflammation_II	SAH	Wald ratio	1	-0.421988	0.512927	0.410675	0.985499	-1.42732	0.583349	0.655742	0.23995	1.79203	Fail
ukbppp	GSTM4_Q03013_OID30164_v1_Cardiometabolic_II--SAH	GSTM4_Q03013_OID30164_v1_Cardiometabolic_II	SAH	Inverse variance weighted	3	-0.014367	0.184807	0.938034	0.985499	-0.376589	0.347855	0.985736	0.686198	1.41603	Fail
ukbppp	GSTP1_P09211_OID20876_v1_Neurology--SAH	GSTP1_P09211_OID20876_v1_Neurology	SAH	Wald ratio	1	-0.0116921	0.0837937	0.889027	0.985499	-0.175928	0.152544	0.988376	0.838679	1.16479	Fail
ukbppp	GSTT2B_P0CG30_OID31097_v1_Neurology_II--SAH	GSTT2B_P0CG30_OID31097_v1_Neurology_II	SAH	Inverse variance weighted	5	-0.00395246	0.0354784	0.911295	0.985499	-0.0734901	0.0655852	0.996055	0.929145	1.06778	Fail
ukbppp	GUCA2A_Q02747_OID21101_v1_Neurology--SAH	GUCA2A_Q02747_OID21101_v1_Neurology	SAH	Wald ratio	1	-0.215208	0.124893	0.0848631	0.985499	-0.459998	0.0295821	0.806374	0.631285	1.03002	Fail
ukbppp	GZMA_P12544_OID20663_v1_Inflammation--SAH	GZMA_P12544_OID20663_v1_Inflammation	SAH	Wald ratio	1	-0.305482	0.292574	0.296431	0.985499	-0.878927	0.267964	0.736768	0.415228	1.3073	Fail
ukbppp	GZMB_P10144_OID20604_v1_Inflammation--SAH	GZMB_P10144_OID20604_v1_Inflammation	SAH	Wald ratio	1	0.0418123	0.0730983	0.567322	0.985499	-0.101461	0.185085	1.0427	0.903517	1.20332	Fail
ukbppp	GZMH_P20718_OID20096_v1_Cardiometabolic--SAH	GZMH_P20718_OID20096_v1_Cardiometabolic	SAH	Inverse variance weighted	4	0.136997	0.178798	0.443549	0.985499	-0.213447	0.487442	1.14683	0.807795	1.62815	Fail
ukbppp	HADH_Q16836_OID30132_v1_Cardiometabolic_II--SAH	HADH_Q16836_OID30132_v1_Cardiometabolic_II	SAH	Wald ratio	1	-0.0699836	0.324384	0.829188	0.985499	-0.705776	0.565808	0.932409	0.493726	1.76087	Fail
ukbppp	HAGH_Q16775_OID21459_v1_Oncology--SAH	HAGH_Q16775_OID21459_v1_Oncology	SAH	Inverse variance weighted	2	-0.237831	0.365072	0.514747	0.985499	-0.953372	0.47771	0.788336	0.385439	1.61238	Fail
ukbppp	HAVCR1_Q96D42_OID21422_v1_Oncology--SAH	HAVCR1_Q96D42_OID21422_v1_Oncology	SAH	Wald ratio	1	0.0820922	0.0502504	0.10233	0.985499	-0.0163985	0.180583	1.08556	0.983735	1.19792	Fail
ukbppp	HAVCR2_Q8TDQ0_OID21137_v1_Neurology--SAH	HAVCR2_Q8TDQ0_OID21137_v1_Neurology	SAH	Inverse variance weighted	2	0.138007	0.147958	0.350954	0.985499	-0.151991	0.428005	1.14798	0.858996	1.53419	Fail
ukbppp	HBEGF_Q99075_OID21465_v1_Oncology--SAH	HBEGF_Q99075_OID21465_v1_Oncology	SAH	Wald ratio	1	-0.251443	0.380625	0.508865	0.985499	-0.997469	0.494582	0.777677	0.368812	1.63981	Fail
ukbppp	HBQ1_P09105_OID21433_v1_Oncology--SAH	HBQ1_P09105_OID21433_v1_Oncology	SAH	Inverse variance weighted	4	-0.0198618	0.0607028	0.743519	0.985499	-0.138839	0.0991157	0.980334	0.870368	1.10419	Fail
ukbppp	HBZ_P02008_OID30307_v1_Cardiometabolic_II--SAH	HBZ_P02008_OID30307_v1_Cardiometabolic_II	SAH	Inverse variance weighted	18	0.0177798	0.0330876	0.591023	0.985499	-0.047072	0.0826315	1.01794	0.954019	1.08614	Fail
ukbppp	HCLS1_P14317_OID20648_v1_Inflammation--SAH	HCLS1_P14317_OID20648_v1_Inflammation	SAH	Wald ratio	1	0.220849	0.196545	0.261159	0.985499	-0.164379	0.606077	1.24714	0.84842	1.83323	Fail
ukbppp	HDDC2_Q7Z4H3_OID31447_v1_Oncology_II--SAH	HDDC2_Q7Z4H3_OID31447_v1_Oncology_II	SAH	Inverse variance weighted	5	0.0202721	0.0399854	0.612163	0.985499	-0.0580993	0.0986436	1.02048	0.943556	1.10367	Fail
ukbppp	HDGF_P51858_OID21455_v1_Oncology--SAH	HDGF_P51858_OID21455_v1_Oncology	SAH	Inverse variance weighted	14	0.0117393	0.0308806	0.703833	0.985499	-0.0487866	0.0722652	1.01181	0.952384	1.07494	Fail
ukbppp	HEBP1_Q9NRV9_OID20063_v1_Cardiometabolic--SAH	HEBP1_Q9NRV9_OID20063_v1_Cardiometabolic	SAH	Wald ratio	1	-0.0778578	0.220441	0.723945	0.985499	-0.509921	0.354206	0.925096	0.600543	1.42505	Fail
ukbppp	HEG1_Q9ULI3_OID30579_v1_Inflammation_II--SAH	HEG1_Q9ULI3_OID30579_v1_Inflammation_II	SAH	Inverse variance weighted	3	0.155646	0.161787	0.336026	0.985499	-0.161456	0.472749	1.16841	0.850904	1.6044	Fail
ukbppp	HEXIM1_O94992_OID20589_v1_Inflammation--SAH	HEXIM1_O94992_OID20589_v1_Inflammation	SAH	Wald ratio	1	0.552403	0.854797	0.518124	0.985499	-1.123	2.2278	1.73742	0.325303	9.27947	Fail
ukbppp	HGF_P14210_OID20656_v1_Inflammation--SAH	HGF_P14210_OID20656_v1_Inflammation	SAH	Inverse variance weighted	2	0.0975918	0.16483	0.553801	0.985499	-0.225475	0.420659	1.10251	0.798137	1.52296	Fail
ukbppp	HGFAC_Q04756_OID30718_v1_Inflammation_II--SAH	HGFAC_Q04756_OID30718_v1_Inflammation_II	SAH	Inverse variance weighted	11	0.0165224	0.0480802	0.731115	0.985499	-0.0777147	0.11076	1.01666	0.925228	1.11713	Fail
ukbppp	HIP1_O00291_OID30071_v1_Cardiometabolic_II--SAH	HIP1_O00291_OID30071_v1_Cardiometabolic_II	SAH	Wald ratio	1	0.0987728	0.994885	0.920916	0.985499	-1.8512	2.04875	1.10382	0.157048	7.75818	Fail
ukbppp	HIP1R_O75146_OID31141_v1_Neurology_II--SAH	HIP1R_O75146_OID31141_v1_Neurology_II	SAH	Wald ratio	1	0.03375	0.238359	0.887402	0.985499	-0.433434	0.500934	1.03433	0.648279	1.65026	Fail
ukbppp	HJV_Q6ZVN8_OID31006_v1_Neurology_II--SAH	HJV_Q6ZVN8_OID31006_v1_Neurology_II	SAH	Wald ratio	1	0.0324184	0.120832	0.788474	0.985499	-0.204413	0.26925	1.03295	0.815126	1.30898	Fail
ukbppp	HMCN2_Q8NDA2_OID30592_v1_Inflammation_II--SAH	HMCN2_Q8NDA2_OID30592_v1_Inflammation_II	SAH	Inverse variance weighted	11	-0.0684609	0.0712921	0.33691	0.985499	-0.208193	0.0712716	0.93383	0.81205	1.07387	Fail
ukbppp	HMOX2_P30519_OID20887_v1_Neurology--SAH	HMOX2_P30519_OID20887_v1_Neurology	SAH	Wald ratio	1	-0.0960074	0.519764	0.853454	0.985499	-1.11475	0.922731	0.908457	0.327999	2.51615	Fail
ukbppp	HNMT_P50135_OID20975_v1_Neurology--SAH	HNMT_P50135_OID20975_v1_Neurology	SAH	Inverse variance weighted	4	0.0124178	0.0524618	0.812888	0.985499	-0.0904074	0.115243	1.0125	0.913559	1.12215	Fail
ukbppp	HPCAL1_P37235_OID20615_v1_Inflammation--SAH	HPCAL1_P37235_OID20615_v1_Inflammation	SAH	Wald ratio	1	-0.376769	0.344344	0.273883	0.985499	-1.05168	0.298145	0.686074	0.349349	1.34736	Fail
ukbppp	HPGDS_O60760_OID21266_v1_Oncology--SAH	HPGDS_O60760_OID21266_v1_Oncology	SAH	Inverse variance weighted	3	-0.0210411	0.0318335	0.508629	0.985499	-0.0834346	0.0413525	0.979179	0.919951	1.04222	Fail
ukbppp	HPSE_Q9Y251_OID30409_v1_Cardiometabolic_II--SAH	HPSE_Q9Y251_OID30409_v1_Cardiometabolic_II	SAH	Wald ratio	1	0.278929	0.344405	0.418006	0.985499	-0.396105	0.953962	1.32171	0.672936	2.59598	Fail
ukbppp	HRC_P23327_OID30211_v1_Cardiometabolic_II--SAH	HRC_P23327_OID30211_v1_Cardiometabolic_II	SAH	Inverse variance weighted	2	-0.329406	0.245392	0.179478	0.985499	-0.810375	0.151563	0.719351	0.444691	1.16365	Fail
ukbppp	HRG_P04196_OID30770_v1_Inflammation_II--SAH	HRG_P04196_OID30770_v1_Inflammation_II	SAH	Inverse variance weighted	4	0.0253233	0.0403531	0.530303	0.985499	-0.0537688	0.104415	1.02565	0.947651	1.11006	Fail
ukbppp	HS1BP3_Q53T59_OID30243_v1_Cardiometabolic_II--SAH	HS1BP3_Q53T59_OID30243_v1_Cardiometabolic_II	SAH	Inverse variance weighted	2	-0.116306	0.217986	0.593654	0.985499	-0.543558	0.310946	0.890203	0.580679	1.36472	Fail
ukbppp	HS3ST3B1_Q9Y662_OID21303_v1_Oncology--SAH	HS3ST3B1_Q9Y662_OID21303_v1_Oncology	SAH	Inverse variance weighted	7	-0.0173978	0.0406948	0.669001	0.985499	-0.0971596	0.0623639	0.982753	0.907411	1.06435	Fail
ukbppp	HS6ST1_O60243_OID21441_v1_Oncology--SAH	HS6ST1_O60243_OID21441_v1_Oncology	SAH	Inverse variance weighted	3	0.058099	0.0746239	0.436241	0.985499	-0.0881639	0.204362	1.05982	0.915611	1.22674	Fail
ukbppp	HSBP1_O75506_OID30232_v1_Cardiometabolic_II--SAH	HSBP1_O75506_OID30232_v1_Cardiometabolic_II	SAH	Inverse variance weighted	3	0.0105996	0.0437721	0.80866	0.985499	-0.0751938	0.096393	1.01066	0.927564	1.10119	Fail
ukbppp	HSD17B14_Q9BPX1_OID31098_v1_Neurology_II--SAH	HSD17B14_Q9BPX1_OID31098_v1_Neurology_II	SAH	Inverse variance weighted	6	0.0661043	0.162161	0.683534	0.985499	-0.251732	0.383941	1.06834	0.777453	1.46806	Fail
ukbppp	HSDL2_Q6YN16_OID30256_v1_Cardiometabolic_II--SAH	HSDL2_Q6YN16_OID30256_v1_Cardiometabolic_II	SAH	Inverse variance weighted	5	0.0394757	0.0560958	0.481608	0.985499	-0.0704721	0.149423	1.04027	0.931954	1.16116	Fail
ukbppp	HSPA2_P54652_OID31424_v1_Oncology_II--SAH	HSPA2_P54652_OID31424_v1_Oncology_II	SAH	Wald ratio	1	0.284981	0.254983	0.263718	0.985499	-0.214786	0.784748	1.32974	0.806714	2.19186	Fail
ukbppp	HSPB1_P04792_OID20230_v1_Cardiometabolic--SAH	HSPB1_P04792_OID20230_v1_Cardiometabolic	SAH	Inverse variance weighted	3	-0.106101	0.0643347	0.0991055	0.985499	-0.232197	0.0199949	0.899334	0.79279	1.0202	Fail
ukbppp	HSPB6_O14558_OID21408_v1_Oncology--SAH	HSPB6_O14558_OID21408_v1_Oncology	SAH	Wald ratio	1	-0.254419	0.424032	0.548506	0.985499	-1.08552	0.576683	0.775367	0.337726	1.78012	Fail
ukbppp	HSPG2_P98160_OID20383_v1_Cardiometabolic--SAH	HSPG2_P98160_OID20383_v1_Cardiometabolic	SAH	Inverse variance weighted	2	-0.0887146	0.139243	0.524046	0.985499	-0.361631	0.184202	0.915107	0.696539	1.20226	Fail
ukbppp	HYAL1_Q12794_OID20357_v1_Cardiometabolic--SAH	HYAL1_Q12794_OID20357_v1_Cardiometabolic	SAH	Inverse variance weighted	2	0.142436	0.0773701	0.0656256	0.985499	-0.0092092	0.294082	1.15308	0.990833	1.34189	Fail
ukbppp	HYOU1_Q9Y4L1_OID20300_v1_Cardiometabolic--SAH	HYOU1_Q9Y4L1_OID20300_v1_Cardiometabolic	SAH	Wald ratio	1	0.0872286	0.0954063	0.360567	0.985499	-0.0997678	0.274225	1.09115	0.905048	1.31551	Fail
ukbppp	ICAM1_P05362_OID20411_v1_Cardiometabolic--SAH	ICAM1_P05362_OID20411_v1_Cardiometabolic	SAH	Inverse variance weighted	4	0.0259882	0.0505882	0.607447	0.985499	-0.0731647	0.125141	1.02633	0.929448	1.13331	Fail
ukbppp	ICAM2_P13598_OID20248_v1_Cardiometabolic--SAH	ICAM2_P13598_OID20248_v1_Cardiometabolic	SAH	Wald ratio	1	0.486207	0.381838	0.2029	0.985499	-0.262195	1.23461	1.62614	0.769361	3.43703	Fail
ukbppp	ICAM3_P32942_OID20277_v1_Cardiometabolic--SAH	ICAM3_P32942_OID20277_v1_Cardiometabolic	SAH	Inverse variance weighted	3	-0.0161848	0.0540146	0.764454	0.985499	-0.122053	0.0896839	0.983945	0.885101	1.09383	Fail
ukbppp	ICAM4_Q14773_OID20578_v1_Inflammation--SAH	ICAM4_Q14773_OID20578_v1_Inflammation	SAH	Wald ratio	1	-0.14035	0.143837	0.329185	0.985499	-0.422271	0.141571	0.869054	0.655556	1.15208	Fail
ukbppp	ICOSLG_O75144_OID21351_v1_Oncology--SAH	ICOSLG_O75144_OID21351_v1_Oncology	SAH	Inverse variance weighted	7	0.00926174	0.106391	0.930629	0.985499	-0.199265	0.217789	1.0093	0.819332	1.24332	Fail
ukbppp	IDI2_Q9BXS1_OID20823_v1_Neurology--SAH	IDI2_Q9BXS1_OID20823_v1_Neurology	SAH	Inverse variance weighted	2	-0.0237939	0.0583647	0.683511	0.985499	-0.138189	0.0906008	0.976487	0.870934	1.09483	Fail
ukbppp	IDO1_P14902_OID30230_v1_Cardiometabolic_II--SAH	IDO1_P14902_OID30230_v1_Cardiometabolic_II	SAH	Inverse variance weighted	3	0.0269255	0.0731327	0.712744	0.985499	-0.116415	0.170266	1.02729	0.890106	1.18562	Fail
ukbppp	IDO1_P14902_OID30563_v1_Inflammation_II--SAH	IDO1_P14902_OID30563_v1_Inflammation_II	SAH	Wald ratio	1	0.0652996	0.0694278	0.34694	0.985499	-0.0707788	0.201378	1.06748	0.931668	1.22309	Fail
ukbppp	IDO1_P14902_OID31050_v1_Neurology_II--SAH	IDO1_P14902_OID31050_v1_Neurology_II	SAH	Inverse variance weighted	3	0.0264278	0.0751187	0.724978	0.985499	-0.120805	0.17366	1.02678	0.886207	1.18965	Fail
ukbppp	IDO1_P14902_OID31474_v1_Oncology_II--SAH	IDO1_P14902_OID31474_v1_Oncology_II	SAH	Wald ratio	1	0.0629495	0.0669291	0.34694	0.985499	-0.0682315	0.194131	1.06497	0.934044	1.21425	Fail
ukbppp	IDUA_P35475_OID21468_v1_Oncology--SAH	IDUA_P35475_OID21468_v1_Oncology	SAH	Inverse variance weighted	3	0.0478497	0.0332072	0.1496	0.985499	-0.0172364	0.112936	1.04901	0.982911	1.11956	Fail
ukbppp	IFI30_P13284_OID31505_v1_Oncology_II--SAH	IFI30_P13284_OID31505_v1_Oncology_II	SAH	Inverse variance weighted	5	-0.11824	0.059079	0.04535	0.985499	-0.234035	-0.00244547	0.888482	0.791334	0.997558	Fail
ukbppp	IFIT3_O14879_OID31283_v1_Oncology_II--SAH	IFIT3_O14879_OID31283_v1_Oncology_II	SAH	Wald ratio	1	0.0664053	0.233341	0.775962	0.985499	-0.390943	0.523754	1.06866	0.676419	1.68835	Fail
ukbppp	IFNAR1_P17181_OID31491_v1_Oncology_II--SAH	IFNAR1_P17181_OID31491_v1_Oncology_II	SAH	Inverse variance weighted	3	0.0588467	0.0418287	0.159472	0.985499	-0.0231376	0.140831	1.06061	0.977128	1.15123	Fail
ukbppp	IFNGR2_P38484_OID20941_v1_Neurology--SAH	IFNGR2_P38484_OID20941_v1_Neurology	SAH	Inverse variance weighted	8	-0.0183565	0.0306205	0.54885	0.985499	-0.0783727	0.0416597	0.981811	0.92462	1.04254	Fail
ukbppp	IFNL1_Q8IU54_OID20795_v1_Neurology--SAH	IFNL1_Q8IU54_OID20795_v1_Neurology	SAH	Wald ratio	1	-0.660429	0.33435	0.0482381	0.985499	-1.31575	-0.00510386	0.516629	0.268272	0.994909	Fail
ukbppp	IFNLR1_Q8IU57_OID20506_v1_Inflammation--SAH	IFNLR1_Q8IU57_OID20506_v1_Inflammation	SAH	Inverse variance weighted	3	0.00588218	0.0579816	0.919194	0.985499	-0.107762	0.119526	1.0059	0.897841	1.12696	Fail
ukbppp	IGDCC4_Q8TDY8_OID30402_v1_Cardiometabolic_II--SAH	IGDCC4_Q8TDY8_OID30402_v1_Cardiometabolic_II	SAH	Inverse variance weighted	8	0.0305502	0.10421	0.7694	0.985499	-0.173701	0.234802	1.03102	0.840548	1.26466	Fail
ukbppp	IGF1R_P08069_OID21274_v1_Oncology--SAH	IGF1R_P08069_OID21274_v1_Oncology	SAH	Inverse variance weighted	3	0.278627	0.242629	0.250817	0.985499	-0.196926	0.754179	1.32131	0.821252	2.12587	Fail
ukbppp	IGFBP1_P08833_OID20246_v1_Cardiometabolic--SAH	IGFBP1_P08833_OID20246_v1_Cardiometabolic	SAH	Wald ratio	1	0.128875	0.378033	0.733172	0.985499	-0.61207	0.869819	1.13755	0.542228	2.38648	Fail
ukbppp	IGFBP2_P18065_OID20325_v1_Cardiometabolic--SAH	IGFBP2_P18065_OID20325_v1_Cardiometabolic	SAH	Wald ratio	1	0.142753	0.329759	0.665087	0.985499	-0.503575	0.78908	1.15344	0.604366	2.20137	Fail
ukbppp	IGFBP3_P17936_OID20398_v1_Cardiometabolic--SAH	IGFBP3_P17936_OID20398_v1_Cardiometabolic	SAH	Inverse variance weighted	3	-0.0259052	0.0587069	0.659022	0.985499	-0.140971	0.0891603	0.974427	0.868515	1.09326	Fail
ukbppp	IGFBP4_P22692_OID21158_v1_Neurology--SAH	IGFBP4_P22692_OID21158_v1_Neurology	SAH	Wald ratio	1	0.459748	0.502359	0.360098	0.985499	-0.524876	1.44437	1.58368	0.591629	4.23919	Fail
ukbppp	IGFBP6_P24592_OID20413_v1_Cardiometabolic--SAH	IGFBP6_P24592_OID20413_v1_Cardiometabolic	SAH	Wald ratio	1	-0.0483985	0.184073	0.792604	0.985499	-0.409181	0.312384	0.952754	0.664194	1.36668	Fail
ukbppp	IGFBP7_Q16270_OID20236_v1_Cardiometabolic--SAH	IGFBP7_Q16270_OID20236_v1_Cardiometabolic	SAH	Inverse variance weighted	2	-0.098997	0.0694468	0.15401	0.985499	-0.235113	0.0371187	0.905745	0.790482	1.03782	Fail
ukbppp	IGFBPL1_Q8WX77_OID20155_v1_Cardiometabolic--SAH	IGFBPL1_Q8WX77_OID20155_v1_Cardiometabolic	SAH	Inverse variance weighted	4	-0.061689	0.0527378	0.242109	0.985499	-0.165055	0.041677	0.940175	0.847847	1.04256	Fail
ukbppp	IGLC2_P0DOY2_OID30740_v1_Inflammation_II--SAH	IGLC2_P0DOY2_OID30740_v1_Inflammation_II	SAH	Inverse variance weighted	2	-0.0965392	0.116247	0.406275	0.985499	-0.324383	0.131305	0.907974	0.722973	1.14032	Fail
ukbppp	IGSF21_Q96ID5_OID30210_v1_Cardiometabolic_II--SAH	IGSF21_Q96ID5_OID30210_v1_Cardiometabolic_II	SAH	Inverse variance weighted	2	0.0345591	0.107812	0.748551	0.985499	-0.176752	0.24587	1.03516	0.837988	1.27873	Fail
ukbppp	IGSF3_O75054_OID21312_v1_Oncology--SAH	IGSF3_O75054_OID21312_v1_Oncology	SAH	Inverse variance weighted	2	-0.225899	0.204162	0.268524	0.985499	-0.626057	0.174259	0.797799	0.534696	1.19036	Fail
ukbppp	IGSF8_Q969P0_OID20167_v1_Cardiometabolic--SAH	IGSF8_Q969P0_OID20167_v1_Cardiometabolic	SAH	Wald ratio	1	0.0793747	0.122903	0.518387	0.985499	-0.161515	0.320264	1.08261	0.850854	1.37749	Fail
ukbppp	IGSF9_Q9P2J2_OID30330_v1_Cardiometabolic_II--SAH	IGSF9_Q9P2J2_OID30330_v1_Cardiometabolic_II	SAH	Inverse variance weighted	3	-0.0108295	0.0715058	0.879621	0.985499	-0.150981	0.129322	0.989229	0.859864	1.13806	Fail
ukbppp	IL10_P22301_OID20431_v1_Inflammation--SAH	IL10_P22301_OID20431_v1_Inflammation	SAH	Wald ratio	1	0.0170663	0.153597	0.911528	0.985499	-0.283983	0.318116	1.01721	0.752779	1.37454	Fail
ukbppp	IL10RA_Q13651_OID20420_v1_Inflammation--SAH	IL10RA_Q13651_OID20420_v1_Inflammation	SAH	Wald ratio	1	-0.0487084	0.1133	0.667264	0.985499	-0.270777	0.17336	0.952459	0.762787	1.18929	Fail
ukbppp	IL10RB_Q08334_OID20696_v1_Inflammation--SAH	IL10RB_Q08334_OID20696_v1_Inflammation	SAH	Inverse variance weighted	2	0.0364382	0.0863998	0.673216	0.985499	-0.132906	0.205782	1.03711	0.875548	1.22849	Fail
ukbppp	IL12B_P29460_OID20666_v1_Inflammation--SAH	IL12B_P29460_OID20666_v1_Inflammation	SAH	Inverse variance weighted	7	0.0533437	0.0757164	0.481109	0.985499	-0.0950604	0.201748	1.05479	0.909318	1.22354	Fail
ukbppp	IL12RB1_P42701_OID20486_v1_Inflammation--SAH	IL12RB1_P42701_OID20486_v1_Inflammation	SAH	Inverse variance weighted	3	0.014072	0.0686849	0.837668	0.985499	-0.12055	0.148694	1.01417	0.886432	1.16032	Fail
ukbppp	IL15RA_Q13261_OID20498_v1_Inflammation--SAH	IL15RA_Q13261_OID20498_v1_Inflammation	SAH	Inverse variance weighted	4	-0.00952009	0.0811512	0.906612	0.985499	-0.168576	0.149536	0.990525	0.844867	1.1613	Fail
ukbppp	IL16_Q14005_OID20633_v1_Inflammation--SAH	IL16_Q14005_OID20633_v1_Inflammation	SAH	Inverse variance weighted	9	0.0824091	0.0719199	0.251859	0.985499	-0.0585538	0.223372	1.0859	0.943127	1.25029	Fail
ukbppp	IL17C_Q9P0M4_OID20477_v1_Inflammation--SAH	IL17C_Q9P0M4_OID20477_v1_Inflammation	SAH	Wald ratio	1	0.0699406	0.176517	0.691938	0.985499	-0.276032	0.415913	1.07244	0.758789	1.51575	Fail
ukbppp	IL17D_Q8TAD2_OID20481_v1_Inflammation--SAH	IL17D_Q8TAD2_OID20481_v1_Inflammation	SAH	Inverse variance weighted	2	-0.0270795	0.062057	0.662573	0.985499	-0.148711	0.0945523	0.973284	0.861818	1.09917	Fail
ukbppp	IL17RB_Q9NRM6_OID20585_v1_Inflammation--SAH	IL17RB_Q9NRM6_OID20585_v1_Inflammation	SAH	Inverse variance weighted	10	-0.00745602	0.0540327	0.890248	0.985499	-0.11336	0.0984482	0.992572	0.892829	1.10346	Fail
ukbppp	IL18_Q14116_OID20694_v1_Inflammation--SAH	IL18_Q14116_OID20694_v1_Inflammation	SAH	Wald ratio	1	0.843463	0.969641	0.384371	0.985499	-1.05703	2.74396	2.3244	0.347485	15.5484	Fail
ukbppp	IL18BP_O95998_OID20348_v1_Cardiometabolic--SAH	IL18BP_O95998_OID20348_v1_Cardiometabolic	SAH	Wald ratio	1	-0.359789	0.456524	0.430636	0.985499	-1.25458	0.534999	0.697824	0.285197	1.70745	Fail
ukbppp	IL18R1_Q13478_OID20652_v1_Inflammation--SAH	IL18R1_Q13478_OID20652_v1_Inflammation	SAH	Inverse variance weighted	3	0.0169112	0.0529079	0.749245	0.985499	-0.0867884	0.120611	1.01706	0.916871	1.12819	Fail
ukbppp	IL19_Q9UHD0_OID20158_v1_Cardiometabolic--SAH	IL19_Q9UHD0_OID20158_v1_Cardiometabolic	SAH	Wald ratio	1	-0.0436662	0.0563434	0.43834	0.985499	-0.154099	0.066767	0.957273	0.857187	1.06905	Fail
ukbppp	IL1R1_P14778_OID21116_v1_Neurology--SAH	IL1R1_P14778_OID21116_v1_Neurology	SAH	Inverse variance weighted	3	0.0878715	0.0808163	0.276904	0.985499	-0.0705284	0.246271	1.09185	0.931901	1.27925	Fail
ukbppp	IL1R2_P27930_OID20757_v1_Inflammation--SAH	IL1R2_P27930_OID20757_v1_Inflammation	SAH	Inverse variance weighted	4	0.0964785	0.097973	0.324749	0.985499	-0.0955486	0.288506	1.10129	0.908874	1.33443	Fail
ukbppp	IL1RAP_Q9NPH3_OID21126_v1_Neurology--SAH	IL1RAP_Q9NPH3_OID21126_v1_Neurology	SAH	Inverse variance weighted	7	-0.0207522	0.0342896	0.545043	0.985499	-0.0879598	0.0464554	0.979462	0.915798	1.04755	Fail
ukbppp	IL1RL2_Q9HB29_OID20487_v1_Inflammation--SAH	IL1RL2_Q9HB29_OID20487_v1_Inflammation	SAH	Wald ratio	1	0.332049	0.216725	0.125492	0.985499	-0.092731	0.756829	1.39382	0.911439	2.13151	Fail
ukbppp	IL1RN_P18510_OID20700_v1_Inflammation--SAH	IL1RN_P18510_OID20700_v1_Inflammation	SAH	Inverse variance weighted	2	-0.0149444	0.0761702	0.844456	0.985499	-0.164238	0.134349	0.985167	0.84854	1.14379	Fail
ukbppp	IL22RA1_Q8N6P7_OID20449_v1_Inflammation--SAH	IL22RA1_Q8N6P7_OID20449_v1_Inflammation	SAH	Wald ratio	1	-0.00881826	0.0888125	0.920907	0.985499	-0.182891	0.165254	0.991221	0.832859	1.17969	Fail
ukbppp	IL2RA_P01589_OID20267_v1_Cardiometabolic--SAH	IL2RA_P01589_OID20267_v1_Cardiometabolic	SAH	Inverse variance weighted	4	0.0179885	0.134128	0.893312	0.985499	-0.244903	0.28088	1.01815	0.782781	1.32429	Fail
ukbppp	IL31RA_Q8NI17_OID30475_v1_Inflammation_II--SAH	IL31RA_Q8NI17_OID30475_v1_Inflammation_II	SAH	Inverse variance weighted	19	0.0729659	0.0505548	0.148935	0.985499	-0.0261215	0.172053	1.07569	0.974217	1.18774	Fail
ukbppp	IL32_P24001_OID20605_v1_Inflammation--SAH	IL32_P24001_OID20605_v1_Inflammation	SAH	Inverse variance weighted	3	0.0501167	0.184054	0.785397	0.985499	-0.310629	0.410862	1.05139	0.732986	1.50812	Fail
ukbppp	IL34_Q6ZMJ4_OID20809_v1_Neurology--SAH	IL34_Q6ZMJ4_OID20809_v1_Neurology	SAH	Inverse variance weighted	12	0.0246225	0.0570317	0.665935	0.985499	-0.0871597	0.136405	1.02493	0.916531	1.14615	Fail
ukbppp	IL36A_Q9UHA7_OID30472_v1_Inflammation_II--SAH	IL36A_Q9UHA7_OID30472_v1_Inflammation_II	SAH	Wald ratio	1	-0.127958	0.294303	0.66372	0.985499	-0.704791	0.448875	0.879891	0.494212	1.56655	Fail
ukbppp	IL36G_Q9NZH8_OID30551_v1_Inflammation_II--SAH	IL36G_Q9NZH8_OID30551_v1_Inflammation_II	SAH	Wald ratio	1	-0.319836	0.227919	0.16053	0.985499	-0.766557	0.126884	0.726268	0.46461	1.13529	Fail
ukbppp	IL4R_P24394_OID20576_v1_Inflammation--SAH	IL4R_P24394_OID20576_v1_Inflammation	SAH	Inverse variance weighted	2	0.100732	0.101793	0.322384	0.985499	-0.0987833	0.300247	1.10598	0.905939	1.35019	Fail
ukbppp	IL5RA_Q01344_OID20601_v1_Inflammation--SAH	IL5RA_Q01344_OID20601_v1_Inflammation	SAH	Inverse variance weighted	6	-0.00674357	0.0637447	0.915749	0.985499	-0.131683	0.118196	0.993279	0.876619	1.12546	Fail
ukbppp	IL6R_P08887_OID20385_v1_Cardiometabolic--SAH	IL6R_P08887_OID20385_v1_Cardiometabolic	SAH	Inverse variance weighted	8	-0.0250844	0.0498087	0.614532	0.985499	-0.122709	0.0725406	0.975228	0.884521	1.07524	Fail
ukbppp	IL6ST_P40189_OID20147_v1_Cardiometabolic--SAH	IL6ST_P40189_OID20147_v1_Cardiometabolic	SAH	Wald ratio	1	0.165104	0.0942359	0.0797682	0.985499	-0.019598	0.349807	1.17952	0.980593	1.41879	Fail
ukbppp	IL7_P13232_OID20535_v1_Inflammation--SAH	IL7_P13232_OID20535_v1_Inflammation	SAH	Wald ratio	1	-0.0831687	0.156489	0.595094	0.985499	-0.389886	0.223549	0.920196	0.677134	1.25051	Fail
ukbppp	IL7R_P16871_OID21136_v1_Neurology--SAH	IL7R_P16871_OID21136_v1_Neurology	SAH	Inverse variance weighted	3	0.046082	0.0338194	0.173011	0.985499	-0.020204	0.112368	1.04716	0.979999	1.11892	Fail
ukbppp	IMPA1_P29218_OID20907_v1_Neurology--SAH	IMPA1_P29218_OID20907_v1_Neurology	SAH	Wald ratio	1	0.0174872	0.0831825	0.83349	0.985499	-0.14555	0.180525	1.01764	0.864546	1.19785	Fail
ukbppp	ING1_Q9UK53_OID20853_v1_Neurology--SAH	ING1_Q9UK53_OID20853_v1_Neurology	SAH	Wald ratio	1	-0.171128	0.40303	0.671126	0.985499	-0.961068	0.618812	0.842714	0.382484	1.85672	Fail
ukbppp	INHBB_P09529_OID30625_v1_Inflammation_II--SAH	INHBB_P09529_OID30625_v1_Inflammation_II	SAH	Wald ratio	1	0.0647333	0.0460813	0.160092	0.985499	-0.0255861	0.155053	1.06687	0.974738	1.16772	Fail
ukbppp	INHBC_P55103_OID21093_v1_Neurology--SAH	INHBC_P55103_OID21093_v1_Neurology	SAH	Wald ratio	1	0.018369	0.0661283	0.781183	0.985499	-0.111242	0.14798	1.01854	0.894722	1.15949	Fail
ukbppp	INPP1_P49441_OID21345_v1_Oncology--SAH	INPP1_P49441_OID21345_v1_Oncology	SAH	Inverse variance weighted	2	0.283192	0.165053	0.086206	0.985499	-0.0403126	0.606696	1.32736	0.960489	1.83436	Fail
ukbppp	INSL4_Q14641_OID31370_v1_Oncology_II--SAH	INSL4_Q14641_OID31370_v1_Oncology_II	SAH	Wald ratio	1	0.226804	0.139796	0.104719	0.985499	-0.047196	0.500803	1.25458	0.9539	1.65005	Fail
ukbppp	INSL5_Q9Y5Q6_OID31448_v1_Oncology_II--SAH	INSL5_Q9Y5Q6_OID31448_v1_Oncology_II	SAH	Inverse variance weighted	2	0.0324391	0.188754	0.863549	0.985499	-0.337519	0.402397	1.03297	0.713538	1.49541	Fail
ukbppp	INSR_P06213_OID30566_v1_Inflammation_II--SAH	INSR_P06213_OID30566_v1_Inflammation_II	SAH	Wald ratio	1	0.797769	0.409342	0.0513068	0.985499	-0.00454161	1.60008	2.22058	0.995469	4.95343	Fail
ukbppp	IPCEF1_Q8WWN9_OID20977_v1_Neurology--SAH	IPCEF1_Q8WWN9_OID20977_v1_Neurology	SAH	Wald ratio	1	0.106542	0.190591	0.576157	0.985499	-0.267017	0.4801	1.11242	0.76566	1.61624	Fail
ukbppp	IRAK4_Q9NWZ3_OID20577_v1_Inflammation--SAH	IRAK4_Q9NWZ3_OID20577_v1_Inflammation	SAH	Wald ratio	1	0.320044	0.327984	0.329169	0.985499	-0.322806	0.962893	1.37719	0.724115	2.61926	Fail
ukbppp	ISM1_B1AKI9_OID20538_v1_Inflammation--SAH	ISM1_B1AKI9_OID20538_v1_Inflammation	SAH	Inverse variance weighted	4	-0.0219525	0.0666514	0.741881	0.985499	-0.152589	0.108684	0.978287	0.858482	1.11481	Fail
ukbppp	IST1_P53990_OID31497_v1_Oncology_II--SAH	IST1_P53990_OID31497_v1_Oncology_II	SAH	Wald ratio	1	0.108368	0.173856	0.533075	0.985499	-0.23239	0.449126	1.11446	0.792637	1.56694	Fail
ukbppp	ITGA11_Q9UKX5_OID20581_v1_Inflammation--SAH	ITGA11_Q9UKX5_OID20581_v1_Inflammation	SAH	Inverse variance weighted	4	0.060293	0.072811	0.407628	0.985499	-0.0824165	0.203003	1.06215	0.920888	1.22508	Fail
ukbppp	ITGA2_P17301_OID30570_v1_Inflammation_II--SAH	ITGA2_P17301_OID30570_v1_Inflammation_II	SAH	Inverse variance weighted	9	0.0329734	0.054014	0.541557	0.985499	-0.072894	0.138841	1.03352	0.929699	1.14894	Fail
ukbppp	ITGA5_P08648_OID21139_v1_Neurology--SAH	ITGA5_P08648_OID21139_v1_Neurology	SAH	Wald ratio	1	-0.11916	0.303316	0.694425	0.985499	-0.713659	0.475339	0.887666	0.489849	1.60856	Fail
ukbppp	ITGA6_P23229_OID20528_v1_Inflammation--SAH	ITGA6_P23229_OID20528_v1_Inflammation	SAH	Inverse variance weighted	2	-0.0427635	0.0717814	0.551345	0.985499	-0.183455	0.097928	0.958138	0.832389	1.10288	Fail
ukbppp	ITGAM_P11215_OID21071_v1_Neurology--SAH	ITGAM_P11215_OID21071_v1_Neurology	SAH	Wald ratio	1	-0.149734	0.106953	0.161513	0.985499	-0.359363	0.0598938	0.860937	0.698121	1.06172	Fail
ukbppp	ITGAV_P06756_OID21416_v1_Oncology--SAH	ITGAV_P06756_OID21416_v1_Oncology	SAH	Wald ratio	1	0.0183746	0.12906	0.886785	0.985499	-0.234583	0.271332	1.01854	0.790901	1.31171	Fail
ukbppp	ITGB5_P18084_OID21522_v1_Oncology--SAH	ITGB5_P18084_OID21522_v1_Oncology	SAH	Inverse variance weighted	2	-0.203313	0.215595	0.345664	0.985499	-0.625879	0.219252	0.816023	0.534791	1.24515	Fail
ukbppp	ITGB6_P18564_OID20493_v1_Inflammation--SAH	ITGB6_P18564_OID20493_v1_Inflammation	SAH	Inverse variance weighted	2	-0.0867856	0.136799	0.525819	0.985499	-0.354912	0.181341	0.916874	0.701235	1.19882	Fail
ukbppp	ITGB7_P26010_OID21393_v1_Oncology--SAH	ITGB7_P26010_OID21393_v1_Oncology	SAH	Inverse variance weighted	2	0.155332	0.148409	0.295262	0.985499	-0.13555	0.446214	1.16805	0.873236	1.56239	Fail
ukbppp	ITGBL1_O95965_OID30408_v1_Cardiometabolic_II--SAH	ITGBL1_O95965_OID30408_v1_Cardiometabolic_II	SAH	Inverse variance weighted	6	-0.0153431	0.111435	0.890489	0.985499	-0.233756	0.20307	0.984774	0.791555	1.22516	Fail
ukbppp	ITIH1_P19827_OID30722_v1_Inflammation_II--SAH	ITIH1_P19827_OID30722_v1_Inflammation_II	SAH	Wald ratio	1	0.0955518	0.153311	0.533116	0.985499	-0.204937	0.396041	1.10027	0.814698	1.48593	Fail
ukbppp	ITIH3_Q06033_OID20352_v1_Cardiometabolic--SAH	ITIH3_Q06033_OID20352_v1_Cardiometabolic	SAH	Wald ratio	1	-0.0683907	0.0552652	0.215902	0.985499	-0.176711	0.0399291	0.933896	0.838022	1.04074	Fail
ukbppp	ITIH4_Q14624_OID30762_v1_Inflammation_II--SAH	ITIH4_Q14624_OID30762_v1_Inflammation_II	SAH	Inverse variance weighted	2	-0.00558637	0.0660768	0.932624	0.985499	-0.135097	0.123924	0.994429	0.873631	1.13193	Fail
ukbppp	ITIH5_Q86UX2_OID31430_v1_Oncology_II--SAH	ITIH5_Q86UX2_OID31430_v1_Oncology_II	SAH	Wald ratio	1	0.170054	0.182497	0.35143	0.985499	-0.18764	0.527748	1.18537	0.828913	1.69511	Fail
ukbppp	ITPA_Q9BY32_OID30082_v1_Cardiometabolic_II--SAH	ITPA_Q9BY32_OID30082_v1_Cardiometabolic_II	SAH	Inverse variance weighted	3	0.038329	0.0665346	0.564564	0.985499	-0.0920789	0.168737	1.03907	0.912033	1.18381	Fail
ukbppp	ITPR1_Q14643_OID30216_v1_Cardiometabolic_II--SAH	ITPR1_Q14643_OID30216_v1_Cardiometabolic_II	SAH	Wald ratio	1	-0.187982	0.262014	0.473096	0.985499	-0.701529	0.325565	0.828629	0.495826	1.38481	Fail
ukbppp	JAM2_P57087_OID21064_v1_Neurology--SAH	JAM2_P57087_OID21064_v1_Neurology	SAH	Wald ratio	1	-0.0301494	0.342719	0.9299	0.985499	-0.701878	0.641579	0.970301	0.495654	1.89948	Fail
ukbppp	JAM3_Q9BX67_OID30586_v1_Inflammation_II--SAH	JAM3_Q9BX67_OID30586_v1_Inflammation_II	SAH	Inverse variance weighted	2	0.0311896	0.254866	0.902601	0.985499	-0.468349	0.530728	1.03168	0.626035	1.70017	Fail
ukbppp	JPT2_Q9H910_OID31520_v1_Oncology_II--SAH	JPT2_Q9H910_OID31520_v1_Oncology_II	SAH	Wald ratio	1	-0.700946	0.475749	0.140656	0.985499	-1.63341	0.231521	0.496116	0.195262	1.26052	Fail
ukbppp	KAZALD1_Q96I82_OID21339_v1_Oncology--SAH	KAZALD1_Q96I82_OID21339_v1_Oncology	SAH	Inverse variance weighted	5	-0.0362499	0.0232275	0.118607	0.985499	-0.0817758	0.00927601	0.964399	0.921479	1.00932	Fail
ukbppp	KDR_P35968_OID21497_v1_Oncology--SAH	KDR_P35968_OID21497_v1_Oncology	SAH	Inverse variance weighted	6	-0.00432071	0.0421181	0.918292	0.985499	-0.0868721	0.0782307	0.995689	0.916794	1.08137	Fail
ukbppp	KEL_P23276_OID20881_v1_Neurology--SAH	KEL_P23276_OID20881_v1_Neurology	SAH	Inverse variance weighted	3	0.0107534	0.0709727	0.879569	0.985499	-0.128353	0.14986	1.01081	0.879543	1.16167	Fail
ukbppp	KHK_P50053_OID30241_v1_Cardiometabolic_II--SAH	KHK_P50053_OID30241_v1_Cardiometabolic_II	SAH	Wald ratio	1	-0.13042	0.0688641	0.0582413	0.985499	-0.265394	0.00455347	0.877726	0.766904	1.00456	Fail
ukbppp	KIAA0319_Q5VV43_OID31094_v1_Neurology_II--SAH	KIAA0319_Q5VV43_OID31094_v1_Neurology_II	SAH	Inverse variance weighted	2	-0.136011	0.0681199	0.0458639	0.985499	-0.269526	-0.00249615	0.872833	0.763741	0.997507	Fail
ukbppp	KIF1C_O43896_OID30163_v1_Cardiometabolic_II--SAH	KIF1C_O43896_OID30163_v1_Cardiometabolic_II	SAH	Wald ratio	1	0.145737	0.42785	0.733386	0.985499	-0.69285	0.984323	1.15689	0.500149	2.676	Fail
ukbppp	KIR2DL3_P43628_OID21196_v1_Oncology--SAH	KIR2DL3_P43628_OID21196_v1_Oncology	SAH	Inverse variance weighted	5	0.0103226	0.0835603	0.901683	0.985499	-0.153456	0.174101	1.01038	0.857739	1.19018	Fail
ukbppp	KIR2DS4_P43632_OID31432_v1_Oncology_II--SAH	KIR2DS4_P43632_OID31432_v1_Oncology_II	SAH	Inverse variance weighted	5	-0.0302217	0.0275082	0.271924	0.985499	-0.0841378	0.0236944	0.97023	0.919305	1.02398	Fail
ukbppp	KIR3DL1_P43629_OID21185_v1_Oncology--SAH	KIR3DL1_P43629_OID21185_v1_Oncology	SAH	Inverse variance weighted	6	-0.0078323	0.0313239	0.802555	0.985499	-0.0692271	0.0535625	0.992198	0.933115	1.05502	Fail
ukbppp	KIR3DL2_P43630_OID31191_v1_Oncology_II--SAH	KIR3DL2_P43630_OID31191_v1_Oncology_II	SAH	Wald ratio	1	-0.391972	0.492823	0.426404	0.985499	-1.35791	0.573962	0.675723	0.257199	1.77529	Fail
ukbppp	KIRREL2_Q6UWL6_OID20873_v1_Neurology--SAH	KIRREL2_Q6UWL6_OID20873_v1_Neurology	SAH	Inverse variance weighted	5	-0.0762363	0.113373	0.501306	0.985499	-0.298448	0.145975	0.926597	0.741969	1.15717	Fail
ukbppp	KIT_P10721_OID20370_v1_Cardiometabolic--SAH	KIT_P10721_OID20370_v1_Cardiometabolic	SAH	Inverse variance weighted	2	0.0393031	0.223849	0.860625	0.985499	-0.39944	0.478046	1.04009	0.670696	1.61292	Fail
ukbppp	KITLG_P21583_OID20196_v1_Cardiometabolic--SAH	KITLG_P21583_OID20196_v1_Cardiometabolic	SAH	Wald ratio	1	0.111485	0.323308	0.730224	0.985499	-0.522198	0.745169	1.11794	0.593215	2.1068	Fail
ukbppp	KLB_Q86Z14_OID20888_v1_Neurology--SAH	KLB_Q86Z14_OID20888_v1_Neurology	SAH	Inverse variance weighted	4	0.0798463	0.0416631	0.0553046	0.985499	-0.00181335	0.161506	1.08312	0.998188	1.17528	Fail
ukbppp	KLK1_P06870_OID21499_v1_Oncology--SAH	KLK1_P06870_OID21499_v1_Oncology	SAH	Inverse variance weighted	4	-0.0865438	0.0958858	0.366753	0.985499	-0.27448	0.101392	0.917095	0.759967	1.10671	Fail
ukbppp	KLK10_O43240_OID21523_v1_Oncology--SAH	KLK10_O43240_OID21523_v1_Oncology	SAH	Inverse variance weighted	4	0.0374799	0.0977625	0.70144	0.985499	-0.154135	0.229094	1.03819	0.857157	1.25746	Fail
ukbppp	KLK11_Q9UBX7_OID21518_v1_Oncology--SAH	KLK11_Q9UBX7_OID21518_v1_Oncology	SAH	Inverse variance weighted	3	-0.00481104	0.0532635	0.928029	0.985499	-0.109208	0.0995855	0.995201	0.896544	1.10471	Fail
ukbppp	KLK12_Q9UKR0_OID21201_v1_Oncology--SAH	KLK12_Q9UKR0_OID21201_v1_Oncology	SAH	Inverse variance weighted	8	-0.00991557	0.0323335	0.759098	0.985499	-0.0732892	0.0534581	0.990133	0.929332	1.05491	Fail
ukbppp	KLK13_Q9UKR3_OID21291_v1_Oncology--SAH	KLK13_Q9UKR3_OID21291_v1_Oncology	SAH	Inverse variance weighted	3	0.0115598	0.073854	0.875621	0.985499	-0.133194	0.156314	1.01163	0.875295	1.16919	Fail
ukbppp	KLK14_Q9P0G3_OID21407_v1_Oncology--SAH	KLK14_Q9P0G3_OID21407_v1_Oncology	SAH	Inverse variance weighted	7	-0.0417927	0.0567613	0.461554	0.985499	-0.153045	0.0694594	0.959069	0.858091	1.07193	Fail
ukbppp	KLK15_Q9H2R5_OID31427_v1_Oncology_II--SAH	KLK15_Q9H2R5_OID31427_v1_Oncology_II	SAH	Inverse variance weighted	6	-0.0594234	0.0476084	0.211969	0.985499	-0.152736	0.0338891	0.942308	0.858356	1.03447	Fail
ukbppp	KLK3_P07288_OID30364_v1_Cardiometabolic_II--SAH	KLK3_P07288_OID30364_v1_Cardiometabolic_II	SAH	Inverse variance weighted	2	0.574098	0.287306	0.045694	0.985499	0.0109777	1.13722	1.77553	1.01104	3.11808	Fail
ukbppp	KLK4_Q9Y5K2_OID21391_v1_Oncology--SAH	KLK4_Q9Y5K2_OID21391_v1_Oncology	SAH	Inverse variance weighted	5	-0.00513199	0.045644	0.910479	0.985499	-0.0945943	0.0843303	0.994881	0.909742	1.08799	Fail
ukbppp	KLK7_P49862_OID30652_v1_Inflammation_II--SAH	KLK7_P49862_OID30652_v1_Inflammation_II	SAH	Inverse variance weighted	4	-0.124737	0.153918	0.417704	0.985499	-0.426417	0.176943	0.882729	0.652844	1.19356	Fail
ukbppp	KLKB1_P03952_OID30760_v1_Inflammation_II--SAH	KLKB1_P03952_OID30760_v1_Inflammation_II	SAH	Inverse variance weighted	3	-0.00913304	0.0439104	0.835235	0.985499	-0.0951975	0.0769314	0.990909	0.909193	1.07997	Fail
ukbppp	KLRB1_Q12918_OID20629_v1_Inflammation--SAH	KLRB1_Q12918_OID20629_v1_Inflammation	SAH	Inverse variance weighted	3	0.0646899	0.14176	0.64815	0.985499	-0.21316	0.342539	1.06683	0.808027	1.40852	Fail
ukbppp	KLRD1_Q13241_OID20632_v1_Inflammation--SAH	KLRD1_Q13241_OID20632_v1_Inflammation	SAH	Inverse variance weighted	3	0.0097159	0.0516501	0.85079	0.985499	-0.0915182	0.11095	1.00976	0.912545	1.11734	Fail
ukbppp	KLRF1_Q9NZS2_OID30464_v1_Inflammation_II--SAH	KLRF1_Q9NZS2_OID30464_v1_Inflammation_II	SAH	Wald ratio	1	-0.0157334	0.0924336	0.864843	0.985499	-0.196903	0.165437	0.98439	0.82127	1.17991	Fail
ukbppp	KLRK1_P26718_OID31082_v1_Neurology_II--SAH	KLRK1_P26718_OID31082_v1_Neurology_II	SAH	Inverse variance weighted	3	-0.0456115	0.0502341	0.36389	0.985499	-0.14407	0.0528474	0.955413	0.865827	1.05427	Fail
ukbppp	KRT18_P05783_OID21296_v1_Oncology--SAH	KRT18_P05783_OID21296_v1_Oncology	SAH	Wald ratio	1	-0.431706	0.345784	0.211854	0.985499	-1.10944	0.24603	0.649401	0.329743	1.27894	Fail
ukbppp	KRT19_P08727_OID20596_v1_Inflammation--SAH	KRT19_P08727_OID20596_v1_Inflammation	SAH	Wald ratio	1	0.105361	0.147506	0.475051	0.985499	-0.18375	0.394472	1.11111	0.832144	1.4836	Fail
ukbppp	KRT5_P13647_OID20860_v1_Neurology--SAH	KRT5_P13647_OID20860_v1_Neurology	SAH	Wald ratio	1	0.111366	0.161629	0.490808	0.985499	-0.205426	0.428159	1.1178	0.8143	1.53443	Fail
ukbppp	LACTB2_Q53H82_OID20150_v1_Cardiometabolic--SAH	LACTB2_Q53H82_OID20150_v1_Cardiometabolic	SAH	Inverse variance weighted	2	0.0908636	0.222722	0.683296	0.985499	-0.345671	0.527398	1.09512	0.707746	1.69452	Fail
ukbppp	LAG3_P18627_OID21315_v1_Oncology--SAH	LAG3_P18627_OID21315_v1_Oncology	SAH	Wald ratio	1	-0.0171252	0.12216	0.888512	0.985499	-0.256559	0.222308	0.983021	0.773709	1.24896	Fail
ukbppp	LAIR1_Q6GTX8_OID20737_v1_Inflammation--SAH	LAIR1_Q6GTX8_OID20737_v1_Inflammation	SAH	Inverse variance weighted	6	0.0713807	0.079627	0.370018	0.985499	-0.0846881	0.22745	1.07399	0.918799	1.25539	Fail
ukbppp	LAMA4_Q16363_OID20769_v1_Inflammation--SAH	LAMA4_Q16363_OID20769_v1_Inflammation	SAH	Wald ratio	1	-0.148607	0.0988717	0.132831	0.985499	-0.342396	0.0451814	0.861908	0.710067	1.04622	Fail
ukbppp	LAMB1_P07942_OID30280_v1_Cardiometabolic_II--SAH	LAMB1_P07942_OID30280_v1_Cardiometabolic_II	SAH	Inverse variance weighted	4	0.0350863	0.0438466	0.423592	0.985499	-0.0508531	0.121026	1.03571	0.950418	1.12865	Fail
ukbppp	LAMP1_P11279_OID30416_v1_Cardiometabolic_II--SAH	LAMP1_P11279_OID30416_v1_Cardiometabolic_II	SAH	Wald ratio	1	0.0524853	0.332907	0.874727	0.985499	-0.600012	0.704983	1.05389	0.548805	2.02381	Fail
ukbppp	LAMP3_Q9UQV4_OID20638_v1_Inflammation--SAH	LAMP3_Q9UQV4_OID20638_v1_Inflammation	SAH	Wald ratio	1	0.0438344	0.0747763	0.557736	0.985499	-0.102727	0.190396	1.04481	0.902373	1.20973	Fail
ukbppp	LAT_O43561_OID20640_v1_Inflammation--SAH	LAT_O43561_OID20640_v1_Inflammation	SAH	Wald ratio	1	-0.0409446	0.496059	0.934218	0.985499	-1.01322	0.931331	0.959882	0.363048	2.53789	Fail
ukbppp	LAT2_Q9GZY6_OID21292_v1_Oncology--SAH	LAT2_Q9GZY6_OID21292_v1_Oncology	SAH	Wald ratio	1	-0.436906	0.430859	0.310566	0.985499	-1.28139	0.407578	0.646032	0.277651	1.50317	Fail
ukbppp	LAYN_Q6UX15_OID20970_v1_Neurology--SAH	LAYN_Q6UX15_OID20970_v1_Neurology	SAH	Inverse variance weighted	3	-0.00762801	0.0593957	0.897811	0.985499	-0.124044	0.108788	0.992401	0.883341	1.11493	Fail
ukbppp	LBP_P18428_OID20355_v1_Cardiometabolic--SAH	LBP_P18428_OID20355_v1_Cardiometabolic	SAH	Inverse variance weighted	9	-0.0517409	0.0358751	0.149232	0.985499	-0.122056	0.0185743	0.949575	0.885099	1.01875	Fail
ukbppp	LCAT_P04180_OID30677_v1_Inflammation_II--SAH	LCAT_P04180_OID30677_v1_Inflammation_II	SAH	Inverse variance weighted	4	-0.091744	0.231158	0.691449	0.985499	-0.544813	0.361325	0.912339	0.57995	1.43523	Fail
ukbppp	LCN15_Q6UWW0_OID31032_v1_Neurology_II--SAH	LCN15_Q6UWW0_OID31032_v1_Neurology_II	SAH	Inverse variance weighted	2	0.048842	0.0398591	0.220437	0.985499	-0.0292819	0.126966	1.05005	0.971143	1.13538	Fail
ukbppp	LCN2_P80188_OID20392_v1_Cardiometabolic--SAH	LCN2_P80188_OID20392_v1_Cardiometabolic	SAH	Wald ratio	1	0.795605	0.884005	0.36812	0.985499	-0.937045	2.52825	2.21578	0.391784	12.5316	Fail
ukbppp	LCP1_P13796_OID30367_v1_Cardiometabolic_II--SAH	LCP1_P13796_OID30367_v1_Cardiometabolic_II	SAH	Inverse variance weighted	7	-0.0461086	0.0441736	0.296576	0.985499	-0.132689	0.0404716	0.954938	0.875738	1.0413	Fail
ukbppp	LDLR_P01130_OID20240_v1_Cardiometabolic--SAH	LDLR_P01130_OID20240_v1_Cardiometabolic	SAH	Wald ratio	1	-0.0438085	0.469946	0.925729	0.985499	-0.964902	0.877285	0.957137	0.381021	2.40436	Fail
ukbppp	LDLRAP1_Q5SW96_OID31068_v1_Neurology_II--SAH	LDLRAP1_Q5SW96_OID31068_v1_Neurology_II	SAH	Wald ratio	1	-0.110709	0.34219	0.746294	0.985499	-0.781401	0.559984	0.8952	0.457764	1.75064	Fail
ukbppp	LECT2_O14960_OID30320_v1_Cardiometabolic_II--SAH	LECT2_O14960_OID30320_v1_Cardiometabolic_II	SAH	Inverse variance weighted	5	-0.028615	0.0388504	0.461401	0.985499	-0.104762	0.0475318	0.971791	0.900539	1.04868	Fail
ukbppp	LEFTY2_O00292_OID21454_v1_Oncology--SAH	LEFTY2_O00292_OID21454_v1_Oncology	SAH	Inverse variance weighted	3	-0.0491051	0.0745978	0.510368	0.985499	-0.195317	0.0971066	0.952081	0.822574	1.10198	Fail
ukbppp	LEG1_Q6P5S2_OID30608_v1_Inflammation_II--SAH	LEG1_Q6P5S2_OID30608_v1_Inflammation_II	SAH	Inverse variance weighted	2	-0.074732	0.0545134	0.170409	0.985499	-0.181578	0.0321144	0.927992	0.833953	1.03264	Fail
ukbppp	LEPR_P48357_OID20128_v1_Cardiometabolic--SAH	LEPR_P48357_OID20128_v1_Cardiometabolic	SAH	Inverse variance weighted	4	-0.0597984	0.0907451	0.509914	0.985499	-0.237659	0.118062	0.941954	0.788472	1.12531	Fail
ukbppp	LGALS1_P09382_OID20154_v1_Cardiometabolic--SAH	LGALS1_P09382_OID20154_v1_Cardiometabolic	SAH	Wald ratio	1	0.0166248	0.0795869	0.834535	0.985499	-0.139365	0.172615	1.01676	0.86991	1.18841	Fail
ukbppp	LGALS3BP_Q08380_OID30765_v1_Inflammation_II--SAH	LGALS3BP_Q08380_OID30765_v1_Inflammation_II	SAH	Inverse variance weighted	2	0.0967619	0.19928	0.627281	0.985499	-0.293828	0.487352	1.1016	0.745405	1.628	Fail
ukbppp	LGALS8_O00214_OID21041_v1_Neurology--SAH	LGALS8_O00214_OID21041_v1_Neurology	SAH	Wald ratio	1	0.0774419	0.0810362	0.339252	0.985499	-0.0813891	0.236273	1.08052	0.921835	1.26652	Fail
ukbppp	LGALS9_O00182_OID20781_v1_Inflammation--SAH	LGALS9_O00182_OID20781_v1_Inflammation	SAH	Inverse variance weighted	4	0.105095	0.0804785	0.191593	0.985499	-0.0526426	0.262833	1.11082	0.948719	1.30061	Fail
ukbppp	LGMN_Q99538_OID20773_v1_Inflammation--SAH	LGMN_Q99538_OID20773_v1_Inflammation	SAH	Inverse variance weighted	9	0.0407741	0.0658966	0.536075	0.985499	-0.0883832	0.169931	1.04162	0.91541	1.18522	Fail
ukbppp	LHB_P01229_OID21248_v1_Oncology--SAH	LHB_P01229_OID21248_v1_Oncology	SAH	Wald ratio	1	0.0881336	0.258581	0.733227	0.985499	-0.418684	0.594951	1.09213	0.657912	1.81294	Fail
ukbppp	LHPP_Q9H008_OID20749_v1_Inflammation--SAH	LHPP_Q9H008_OID20749_v1_Inflammation	SAH	Inverse variance weighted	4	-0.0672074	0.0473586	0.155865	0.985499	-0.16003	0.0256155	0.935001	0.852118	1.02595	Fail
ukbppp	LIFR_P42702_OID20606_v1_Inflammation--SAH	LIFR_P42702_OID20606_v1_Inflammation	SAH	Inverse variance weighted	2	-0.0169362	0.0901123	0.85092	0.985499	-0.193556	0.159684	0.983206	0.824024	1.17314	Fail
ukbppp	LILRA2_Q8N149_OID21152_v1_Neurology--SAH	LILRA2_Q8N149_OID21152_v1_Neurology	SAH	Inverse variance weighted	4	0.120222	0.103886	0.247171	0.985499	-0.083395	0.32384	1.12775	0.919988	1.38243	Fail
ukbppp	LILRA5_A6NI73_OID20209_v1_Cardiometabolic--SAH	LILRA5_A6NI73_OID20209_v1_Cardiometabolic	SAH	Inverse variance weighted	2	-0.347683	0.229575	0.129908	0.985499	-0.797649	0.102284	0.706323	0.450386	1.1077	Fail
ukbppp	LILRA6_Q6PI73_OID30346_v1_Cardiometabolic_II--SAH	LILRA6_Q6PI73_OID30346_v1_Cardiometabolic_II	SAH	Inverse variance weighted	18	-0.0346077	0.0287443	0.228595	0.985499	-0.0909466	0.0217311	0.965984	0.913066	1.02197	Fail
ukbppp	LILRB1_Q8NHL6_OID20323_v1_Cardiometabolic--SAH	LILRB1_Q8NHL6_OID20323_v1_Cardiometabolic	SAH	Inverse variance weighted	7	-0.0449895	0.0863177	0.602222	0.985499	-0.214172	0.124193	0.956008	0.807209	1.13223	Fail
ukbppp	LILRB4_Q8NHJ6_OID20429_v1_Inflammation--SAH	LILRB4_Q8NHJ6_OID20429_v1_Inflammation	SAH	Inverse variance weighted	4	-0.0438751	0.15191	0.772717	0.985499	-0.341619	0.253869	0.957074	0.710619	1.289	Fail
ukbppp	LILRB5_O75023_OID20324_v1_Cardiometabolic--SAH	LILRB5_O75023_OID20324_v1_Cardiometabolic	SAH	Inverse variance weighted	8	-0.0695452	0.0561351	0.215387	0.985499	-0.17957	0.0404796	0.932818	0.83563	1.04131	Fail
ukbppp	LMNB2_Q03252_OID31109_v1_Neurology_II--SAH	LMNB2_Q03252_OID31109_v1_Neurology_II	SAH	Wald ratio	1	0.260936	0.404759	0.519141	0.985499	-0.532391	1.05426	1.29814	0.587199	2.86986	Fail
ukbppp	LMOD1_P29536_OID30212_v1_Cardiometabolic_II--SAH	LMOD1_P29536_OID30212_v1_Cardiometabolic_II	SAH	Wald ratio	1	0.180489	0.290587	0.534522	0.985499	-0.389062	0.750041	1.1978	0.677692	2.11709	Fail
ukbppp	LMOD1_P29536_OID30547_v1_Inflammation_II--SAH	LMOD1_P29536_OID30547_v1_Inflammation_II	SAH	Wald ratio	1	0.197676	0.332548	0.552226	0.985499	-0.454119	0.849471	1.21857	0.635007	2.33841	Fail
ukbppp	LMOD1_P29536_OID31014_v1_Neurology_II--SAH	LMOD1_P29536_OID31014_v1_Neurology_II	SAH	Wald ratio	1	0.17803	0.282392	0.52841	0.985499	-0.375458	0.731517	1.19486	0.686974	2.07823	Fail
ukbppp	LMOD1_P29536_OID31416_v1_Oncology_II--SAH	LMOD1_P29536_OID31416_v1_Oncology_II	SAH	Wald ratio	1	0.182056	0.288779	0.52841	0.985499	-0.38395	0.748063	1.19968	0.681165	2.1129	Fail
ukbppp	LONP1_P36776_OID30219_v1_Cardiometabolic_II--SAH	LONP1_P36776_OID30219_v1_Cardiometabolic_II	SAH	Wald ratio	1	0.0476929	0.133825	0.721554	0.985499	-0.214604	0.30999	1.04885	0.806861	1.36341	Fail
ukbppp	LPA_P08519_OID30747_v1_Inflammation_II--SAH	LPA_P08519_OID30747_v1_Inflammation_II	SAH	Inverse variance weighted	10	0.0280193	0.0476893	0.556842	0.985499	-0.0654517	0.12149	1.02842	0.936644	1.12918	Fail
ukbppp	LPCAT2_Q7L5N7_OID21290_v1_Oncology--SAH	LPCAT2_Q7L5N7_OID21290_v1_Oncology	SAH	Wald ratio	1	-0.284745	0.179152	0.111969	0.985499	-0.635883	0.066393	0.752206	0.529468	1.06865	Fail
ukbppp	LPO_P22079_OID20963_v1_Neurology--SAH	LPO_P22079_OID20963_v1_Neurology	SAH	Wald ratio	1	-0.115593	0.0602388	0.0549946	0.985499	-0.233661	0.00247468	0.890837	0.79163	1.00248	Fail
ukbppp	LRG1_P02750_OID30751_v1_Inflammation_II--SAH	LRG1_P02750_OID30751_v1_Inflammation_II	SAH	Inverse variance weighted	3	0.0927093	0.220844	0.674635	0.985499	-0.340145	0.525564	1.09714	0.711667	1.69141	Fail
ukbppp	LRIG1_Q96JA1_OID21429_v1_Oncology--SAH	LRIG1_Q96JA1_OID21429_v1_Oncology	SAH	Inverse variance weighted	6	0.056405	0.0560387	0.314157	0.985499	-0.0534308	0.166241	1.05803	0.947972	1.18086	Fail
ukbppp	LRP11_Q86VZ4_OID20185_v1_Cardiometabolic--SAH	LRP11_Q86VZ4_OID20185_v1_Cardiometabolic	SAH	Inverse variance weighted	4	-0.0190089	0.0515741	0.712445	0.985499	-0.120094	0.0820763	0.981171	0.886837	1.08554	Fail
ukbppp	LRPAP1_P30533_OID21059_v1_Neurology--SAH	LRPAP1_P30533_OID21059_v1_Neurology	SAH	Inverse variance weighted	5	-0.0450215	0.132614	0.734239	0.985499	-0.304946	0.214902	0.955977	0.737164	1.23974	Fail
ukbppp	LRRC25_Q8N386_OID21333_v1_Oncology--SAH	LRRC25_Q8N386_OID21333_v1_Oncology	SAH	Wald ratio	1	0.0429051	0.0633075	0.497946	0.985499	-0.0811776	0.166988	1.04384	0.92203	1.18174	Fail
ukbppp	LRRC37A2_A6NM11_OID31440_v1_Oncology_II--SAH	LRRC37A2_A6NM11_OID31440_v1_Oncology_II	SAH	Inverse variance weighted	3	-0.0781093	0.0648869	0.228676	0.985499	-0.205288	0.0490691	0.924863	0.814413	1.05029	Fail
ukbppp	LRRC38_Q5VT99_OID30924_v1_Neurology_II--SAH	LRRC38_Q5VT99_OID30924_v1_Neurology_II	SAH	Inverse variance weighted	2	0.0263829	0.143308	0.853935	0.985499	-0.2545	0.307266	1.02673	0.775304	1.3597	Fail
ukbppp	LRRN1_Q6UXK5_OID20438_v1_Inflammation--SAH	LRRN1_Q6UXK5_OID20438_v1_Inflammation	SAH	Inverse variance weighted	5	0.0507269	0.0316849	0.109381	0.985499	-0.0113755	0.112829	1.05204	0.988689	1.11944	Fail
ukbppp	LRTM2_Q8N967_OID31020_v1_Neurology_II--SAH	LRTM2_Q8N967_OID31020_v1_Neurology_II	SAH	Wald ratio	1	-0.0121659	0.100842	0.903973	0.985499	-0.209815	0.185484	0.987908	0.810734	1.2038	Fail
ukbppp	LSP1_P33241_OID20530_v1_Inflammation--SAH	LSP1_P33241_OID20530_v1_Inflammation	SAH	Inverse variance weighted	2	0.0297591	0.192012	0.876833	0.985499	-0.346584	0.406102	1.03021	0.7071	1.50096	Fail
ukbppp	LTA4H_P09960_OID21452_v1_Oncology--SAH	LTA4H_P09960_OID21452_v1_Oncology	SAH	Inverse variance weighted	2	-0.214579	0.186525	0.249977	0.985499	-0.580167	0.151009	0.806881	0.559805	1.16301	Fail
ukbppp	LTBP2_Q14767_OID20254_v1_Cardiometabolic--SAH	LTBP2_Q14767_OID20254_v1_Cardiometabolic	SAH	Wald ratio	1	-0.207827	0.172715	0.228862	0.985499	-0.546348	0.130694	0.812347	0.579061	1.13962	Fail
ukbppp	LTBP3_Q9NS15_OID21191_v1_Oncology--SAH	LTBP3_Q9NS15_OID21191_v1_Oncology	SAH	Inverse variance weighted	10	0.0267035	0.0472807	0.572219	0.985499	-0.0659667	0.119374	1.02706	0.936162	1.12679	Fail
ukbppp	LTBR_P36941_OID20768_v1_Inflammation--SAH	LTBR_P36941_OID20768_v1_Inflammation	SAH	Inverse variance weighted	4	0.014718	0.07108	0.835961	0.985499	-0.124599	0.154035	1.01483	0.882851	1.16653	Fail
ukbppp	LUZP2_Q86TE4_OID31402_v1_Oncology_II--SAH	LUZP2_Q86TE4_OID31402_v1_Oncology_II	SAH	Inverse variance weighted	2	0.140154	0.11361	0.217339	0.985499	-0.0825227	0.36283	1.15045	0.920791	1.43739	Fail
ukbppp	LXN_Q9BS40_OID21003_v1_Neurology--SAH	LXN_Q9BS40_OID21003_v1_Neurology	SAH	Inverse variance weighted	2	-0.148065	0.0935681	0.113552	0.985499	-0.331458	0.0353288	0.862375	0.717876	1.03596	Fail
ukbppp	LY6D_Q14210_OID20708_v1_Inflammation--SAH	LY6D_Q14210_OID20708_v1_Inflammation	SAH	Inverse variance weighted	3	-0.0313285	0.0658822	0.634415	0.985499	-0.160458	0.0978007	0.969157	0.851754	1.10274	Fail
ukbppp	LY75_O60449_OID20580_v1_Inflammation--SAH	LY75_O60449_OID20580_v1_Inflammation	SAH	Inverse variance weighted	3	-0.0118426	0.0354065	0.738021	0.985499	-0.0812394	0.0575542	0.988227	0.921973	1.05924	Fail
ukbppp	LY9_Q9HBG7_OID20670_v1_Inflammation--SAH	LY9_Q9HBG7_OID20670_v1_Inflammation	SAH	Inverse variance weighted	3	0.00419216	0.0469317	0.928824	0.985499	-0.0877939	0.0961783	1.0042	0.91595	1.10096	Fail
ukbppp	LY96_Q9Y6Y9_OID20945_v1_Neurology--SAH	LY96_Q9Y6Y9_OID20945_v1_Neurology	SAH	Inverse variance weighted	2	-0.429333	0.265713	0.106143	0.985499	-0.950131	0.0914657	0.650943	0.38669	1.09578	Fail
ukbppp	LYAR_Q9NX58_OID21264_v1_Oncology--SAH	LYAR_Q9NX58_OID21264_v1_Oncology	SAH	Wald ratio	1	-0.139141	0.399115	0.727372	0.985499	-0.921406	0.643124	0.870105	0.397959	1.90241	Fail
ukbppp	LYPD3_O95274_OID21530_v1_Oncology--SAH	LYPD3_O95274_OID21530_v1_Oncology	SAH	Inverse variance weighted	4	-0.105995	0.0864079	0.21994	0.985499	-0.275355	0.0633641	0.899429	0.759303	1.06541	Fail
ukbppp	LYSMD3_Q7Z3D4_OID30950_v1_Neurology_II--SAH	LYSMD3_Q7Z3D4_OID30950_v1_Neurology_II	SAH	Wald ratio	1	0.687434	0.385545	0.0745832	0.985499	-0.0682342	1.4431	1.98861	0.934042	4.23381	Fail
ukbppp	LYVE1_Q9Y5Y7_OID30728_v1_Inflammation_II--SAH	LYVE1_Q9Y5Y7_OID30728_v1_Inflammation_II	SAH	Inverse variance weighted	3	0.111146	0.0991961	0.262514	0.985499	-0.0832783	0.305571	1.11756	0.920095	1.3574	Fail
ukbppp	LYZL2_Q7Z4W2_OID31180_v1_Oncology_II--SAH	LYZL2_Q7Z4W2_OID31180_v1_Oncology_II	SAH	Wald ratio	1	0.0561538	0.0741311	0.448754	0.985499	-0.0891431	0.201451	1.05776	0.914715	1.22318	Fail
ukbppp	LZTFL1_Q9NQ48_OID30637_v1_Inflammation_II--SAH	LZTFL1_Q9NQ48_OID30637_v1_Inflammation_II	SAH	Wald ratio	1	-0.103995	0.0946095	0.271678	0.985499	-0.28943	0.0814393	0.901229	0.74869	1.08485	Fail
ukbppp	M6PR_P20645_OID30208_v1_Cardiometabolic_II--SAH	M6PR_P20645_OID30208_v1_Cardiometabolic_II	SAH	Wald ratio	1	-0.0913516	0.0895674	0.307766	0.985499	-0.266904	0.0842005	0.912697	0.765747	1.08785	Fail
ukbppp	MAD1L1_Q9Y6D9_OID20904_v1_Neurology--SAH	MAD1L1_Q9Y6D9_OID20904_v1_Neurology	SAH	Inverse variance weighted	2	-0.297766	0.388828	0.443792	0.985499	-1.05987	0.464336	0.742475	0.346501	1.59096	Fail
ukbppp	MAMDC2_Q7Z304_OID30309_v1_Cardiometabolic_II--SAH	MAMDC2_Q7Z304_OID30309_v1_Cardiometabolic_II	SAH	Inverse variance weighted	2	-0.121005	0.100791	0.229928	0.985499	-0.318556	0.0765465	0.88603	0.727199	1.07955	Fail
ukbppp	MAMDC4_Q6UXC1_OID31342_v1_Oncology_II--SAH	MAMDC4_Q6UXC1_OID31342_v1_Oncology_II	SAH	Inverse variance weighted	2	-0.289474	0.17075	0.090017	0.985499	-0.624144	0.0451961	0.748657	0.53572	1.04623	Fail
ukbppp	MAN1A2_O60476_OID30262_v1_Cardiometabolic_II--SAH	MAN1A2_O60476_OID30262_v1_Cardiometabolic_II	SAH	Inverse variance weighted	3	0.0229687	0.209954	0.912886	0.985499	-0.388542	0.434479	1.02323	0.678045	1.54416	Fail
ukbppp	MAN2B2_Q9Y2E5_OID30306_v1_Cardiometabolic_II--SAH	MAN2B2_Q9Y2E5_OID30306_v1_Cardiometabolic_II	SAH	Inverse variance weighted	7	-0.0812078	0.0598151	0.174576	0.985499	-0.198445	0.0360299	0.922002	0.820004	1.03669	Fail
ukbppp	MANF_P55145_OID20707_v1_Inflammation--SAH	MANF_P55145_OID20707_v1_Inflammation	SAH	Wald ratio	1	-0.031566	0.314642	0.920087	0.985499	-0.648263	0.585131	0.968927	0.522953	1.79523	Fail
ukbppp	MANSC1_Q9H8J5_OID21492_v1_Oncology--SAH	MANSC1_Q9H8J5_OID21492_v1_Oncology	SAH	Wald ratio	1	-0.455665	1.07392	0.671348	0.985499	-2.56056	1.64923	0.634026	0.0772617	5.20295	Fail
ukbppp	MANSC4_A6NHS7_OID30141_v1_Cardiometabolic_II--SAH	MANSC4_A6NHS7_OID30141_v1_Cardiometabolic_II	SAH	Inverse variance weighted	8	0.0410256	0.0412152	0.319541	0.985499	-0.0397561	0.121807	1.04188	0.961024	1.12954	Fail
ukbppp	MAP2_P11137_OID31138_v1_Neurology_II--SAH	MAP2_P11137_OID31138_v1_Neurology_II	SAH	Wald ratio	1	-0.129525	0.519477	0.8031	0.985499	-1.1477	0.88865	0.878513	0.317366	2.43184	Fail
ukbppp	MAP2K1_Q02750_OID31468_v1_Oncology_II--SAH	MAP2K1_Q02750_OID31468_v1_Oncology_II	SAH	Inverse variance weighted	2	-0.0511597	0.493486	0.917431	0.985499	-1.01839	0.916072	0.950127	0.361175	2.49945	Fail
ukbppp	MAP4K5_Q9Y4K4_OID20899_v1_Neurology--SAH	MAP4K5_Q9Y4K4_OID20899_v1_Neurology	SAH	Wald ratio	1	0.0921568	0.105552	0.382611	0.985499	-0.114724	0.299038	1.09654	0.891612	1.34856	Fail
ukbppp	MAPK13_O15264_OID31205_v1_Oncology_II--SAH	MAPK13_O15264_OID31205_v1_Oncology_II	SAH	Wald ratio	1	-0.369398	0.380039	0.331051	0.985499	-1.11427	0.375479	0.69115	0.328153	1.45569	Fail
ukbppp	MAPKAPK2_P49137_OID31293_v1_Oncology_II--SAH	MAPKAPK2_P49137_OID31293_v1_Oncology_II	SAH	Inverse variance weighted	2	-0.0712029	0.11408	0.53253	0.985499	-0.2948	0.152394	0.931273	0.744681	1.16462	Fail
ukbppp	MASP1_P48740_OID20954_v1_Neurology--SAH	MASP1_P48740_OID20954_v1_Neurology	SAH	Inverse variance weighted	3	-0.0274275	0.0755015	0.716402	0.985499	-0.17541	0.120555	0.972945	0.839113	1.12812	Fail
ukbppp	MATN2_O00339_OID20767_v1_Inflammation--SAH	MATN2_O00339_OID20767_v1_Inflammation	SAH	Inverse variance weighted	2	0.0412896	0.142542	0.772072	0.985499	-0.238093	0.320673	1.04215	0.788129	1.37805	Fail
ukbppp	MATN3_O15232_OID20979_v1_Neurology--SAH	MATN3_O15232_OID20979_v1_Neurology	SAH	Inverse variance weighted	4	0.0073635	0.0925225	0.936566	0.985499	-0.173981	0.188708	1.00739	0.840313	1.20769	Fail
ukbppp	MAVS_Q7Z434_OID21204_v1_Oncology--SAH	MAVS_Q7Z434_OID21204_v1_Oncology	SAH	Wald ratio	1	-0.387686	0.238519	0.10408	0.985499	-0.855183	0.0798115	0.678626	0.425205	1.08308	Fail
ukbppp	MAX_P61244_OID20877_v1_Neurology--SAH	MAX_P61244_OID20877_v1_Neurology	SAH	Wald ratio	1	-0.0765047	0.205287	0.709393	0.985499	-0.478868	0.325859	0.926349	0.619484	1.38522	Fail
ukbppp	MB_P02144_OID20263_v1_Cardiometabolic--SAH	MB_P02144_OID20263_v1_Cardiometabolic	SAH	Wald ratio	1	-0.203717	0.566175	0.718987	0.985499	-1.31342	0.905986	0.815693	0.268899	2.47437	Fail
ukbppp	MBL2_P11226_OID30759_v1_Inflammation_II--SAH	MBL2_P11226_OID30759_v1_Inflammation_II	SAH	Inverse variance weighted	6	0.0263193	0.107845	0.807194	0.985499	-0.185057	0.237696	1.02667	0.831057	1.26832	Fail
ukbppp	MCAM_P43121_OID20343_v1_Cardiometabolic--SAH	MCAM_P43121_OID20343_v1_Cardiometabolic	SAH	Wald ratio	1	0.254759	0.151002	0.0915809	0.985499	-0.041206	0.550723	1.29015	0.959631	1.73451	Fail
ukbppp	MCEE_Q96PE7_OID31033_v1_Neurology_II--SAH	MCEE_Q96PE7_OID31033_v1_Neurology_II	SAH	Wald ratio	1	-0.0671781	0.0874382	0.442313	0.985499	-0.238557	0.104201	0.935029	0.787764	1.10982	Fail
ukbppp	MCEMP1_Q8IX19_OID30501_v1_Inflammation_II--SAH	MCEMP1_Q8IX19_OID30501_v1_Inflammation_II	SAH	Inverse variance weighted	3	0.0274783	0.0968159	0.776548	0.985499	-0.162281	0.217237	1.02786	0.850202	1.24264	Fail
ukbppp	MDGA1_Q8NFP4_OID20951_v1_Neurology--SAH	MDGA1_Q8NFP4_OID20951_v1_Neurology	SAH	Inverse variance weighted	12	-0.0563821	0.03733	0.130949	0.985499	-0.129549	0.0167847	0.945178	0.878492	1.01693	Fail
ukbppp	MDH1_P40925_OID30669_v1_Inflammation_II--SAH	MDH1_P40925_OID30669_v1_Inflammation_II	SAH	Wald ratio	1	-0.242536	0.208668	0.245112	0.985499	-0.651525	0.166454	0.784636	0.52125	1.18111	Fail
ukbppp	MDK_P21741_OID21489_v1_Oncology--SAH	MDK_P21741_OID21489_v1_Oncology	SAH	Inverse variance weighted	3	0.190089	0.213377	0.373003	0.985499	-0.228129	0.608308	1.20936	0.796021	1.83732	Fail
ukbppp	MDM1_Q8TC05_OID30945_v1_Neurology_II--SAH	MDM1_Q8TC05_OID30945_v1_Neurology_II	SAH	Wald ratio	1	-0.0684738	0.090306	0.448306	0.985499	-0.245474	0.108526	0.933818	0.782334	1.11463	Fail
ukbppp	MECR_Q9BV79_OID30274_v1_Cardiometabolic_II--SAH	MECR_Q9BV79_OID30274_v1_Cardiometabolic_II	SAH	Wald ratio	1	0.0520964	0.368396	0.887543	0.985499	-0.66996	0.774153	1.05348	0.511729	2.16875	Fail
ukbppp	MEGF10_Q96KG7_OID20746_v1_Inflammation--SAH	MEGF10_Q96KG7_OID20746_v1_Inflammation	SAH	Inverse variance weighted	4	0.0184355	0.0666775	0.782173	0.985499	-0.112252	0.149123	1.01861	0.893819	1.16082	Fail
ukbppp	MEGF9_Q9H1U4_OID20285_v1_Cardiometabolic--SAH	MEGF9_Q9H1U4_OID20285_v1_Cardiometabolic	SAH	Wald ratio	1	-0.0833158	0.0717187	0.245356	0.985499	-0.223884	0.0572529	0.920061	0.799407	1.05892	Fail
ukbppp	MELTF_P08582_OID30347_v1_Cardiometabolic_II--SAH	MELTF_P08582_OID30347_v1_Cardiometabolic_II	SAH	Inverse variance weighted	5	-0.0093291	0.0513409	0.855811	0.985499	-0.109957	0.0912991	0.990714	0.895872	1.0956	Fail
ukbppp	MENT_Q9BUN1_OID30595_v1_Inflammation_II--SAH	MENT_Q9BUN1_OID30595_v1_Inflammation_II	SAH	Inverse variance weighted	2	0.405018	0.60281	0.501658	0.985499	-0.77649	1.58653	1.49933	0.460018	4.88674	Fail
ukbppp	MEP1A_Q16819_OID31459_v1_Oncology_II--SAH	MEP1A_Q16819_OID31459_v1_Oncology_II	SAH	Inverse variance weighted	2	-0.0124058	0.0853434	0.884424	0.985499	-0.179679	0.154867	0.987671	0.835539	1.1675	Fail
ukbppp	MEP1B_Q16820_OID20168_v1_Cardiometabolic--SAH	MEP1B_Q16820_OID20168_v1_Cardiometabolic	SAH	Inverse variance weighted	5	-0.013025	0.0524165	0.803755	0.985499	-0.115761	0.0897114	0.987059	0.890688	1.09386	Fail
ukbppp	MEPE_Q9NQ76_OID20753_v1_Inflammation--SAH	MEPE_Q9NQ76_OID20753_v1_Inflammation	SAH	Inverse variance weighted	2	-0.0378512	0.106356	0.721921	0.985499	-0.246309	0.170606	0.962856	0.781681	1.18602	Fail
ukbppp	MERTK_Q12866_OID20657_v1_Inflammation--SAH	MERTK_Q12866_OID20657_v1_Inflammation	SAH	Wald ratio	1	0.0835746	0.0647515	0.196809	0.985499	-0.0433383	0.210487	1.08717	0.957587	1.23428	Fail
ukbppp	MFAP4_P55083_OID30598_v1_Inflammation_II--SAH	MFAP4_P55083_OID30598_v1_Inflammation_II	SAH	Inverse variance weighted	2	-1.12816	0.881779	0.200752	0.985499	-2.85645	0.600128	0.323628	0.0574727	1.82235	Fail
ukbppp	MFAP5_Q13361_OID20239_v1_Cardiometabolic--SAH	MFAP5_Q13361_OID20239_v1_Cardiometabolic	SAH	Wald ratio	1	-0.47132	0.379984	0.21484	0.985499	-1.21609	0.273449	0.624178	0.296387	1.31449	Fail
ukbppp	MFGE8_Q08431_OID21134_v1_Neurology--SAH	MFGE8_Q08431_OID21134_v1_Neurology	SAH	Inverse variance weighted	3	0.081579	0.0546122	0.135231	0.985499	-0.0254608	0.188619	1.085	0.974861	1.20758	Fail
ukbppp	MGLL_Q99685_OID20711_v1_Inflammation--SAH	MGLL_Q99685_OID20711_v1_Inflammation	SAH	Wald ratio	1	0.159512	0.275823	0.563053	0.985499	-0.3811	0.700124	1.17294	0.683109	2.014	Fail
ukbppp	MGMT_P16455_OID20588_v1_Inflammation--SAH	MGMT_P16455_OID20588_v1_Inflammation	SAH	Inverse variance weighted	5	-0.0617691	0.144878	0.669851	0.985499	-0.34573	0.222192	0.9401	0.707704	1.24881	Fail
ukbppp	MIA_Q16674_OID21531_v1_Oncology--SAH	MIA_Q16674_OID21531_v1_Oncology	SAH	Inverse variance weighted	8	0.0159038	0.023606	0.50049	0.985499	-0.0303639	0.0621715	1.01603	0.970092	1.06414	Fail
ukbppp	MICALL2_Q8IY33_OID30889_v1_Neurology_II--SAH	MICALL2_Q8IY33_OID30889_v1_Neurology_II	SAH	Inverse variance weighted	2	0.30182	0.427091	0.47976	0.985499	-0.535278	1.13892	1.35232	0.585506	3.12339	Fail
ukbppp	MIF_P14174_OID21073_v1_Neurology--SAH	MIF_P14174_OID21073_v1_Neurology	SAH	Wald ratio	1	0.0556859	0.197183	0.777631	0.985499	-0.330792	0.442164	1.05727	0.718354	1.55607	Fail
ukbppp	MILR1_Q7Z6M3_OID20482_v1_Inflammation--SAH	MILR1_Q7Z6M3_OID20482_v1_Inflammation	SAH	Inverse variance weighted	15	-0.0190946	0.0435759	0.661247	0.985499	-0.104503	0.0663142	0.981087	0.900772	1.06856	Fail
ukbppp	MINDY1_Q8N5J2_OID31399_v1_Oncology_II--SAH	MINDY1_Q8N5J2_OID31399_v1_Oncology_II	SAH	Inverse variance weighted	2	-0.0542431	0.113737	0.633423	0.985499	-0.277168	0.168682	0.947202	0.757927	1.18374	Fail
ukbppp	MINK1_Q8N4C8_OID31156_v1_Neurology_II--SAH	MINK1_Q8N4C8_OID31156_v1_Neurology_II	SAH	Inverse variance weighted	2	0.0405028	0.240912	0.866486	0.985499	-0.431684	0.512689	1.04133	0.649415	1.66978	Fail
ukbppp	MITD1_Q8WV92_OID20959_v1_Neurology--SAH	MITD1_Q8WV92_OID20959_v1_Neurology	SAH	Wald ratio	1	-0.0861669	0.230662	0.708729	0.985499	-0.538265	0.365931	0.917441	0.58376	1.44186	Fail
ukbppp	MLN_P12872_OID20541_v1_Inflammation--SAH	MLN_P12872_OID20541_v1_Inflammation	SAH	Inverse variance weighted	3	0.063974	0.0615917	0.298954	0.985499	-0.0567456	0.184694	1.06606	0.944834	1.20285	Fail
ukbppp	MME_P08473_OID21307_v1_Oncology--SAH	MME_P08473_OID21307_v1_Oncology	SAH	Inverse variance weighted	2	0.0496566	0.474991	0.916739	0.985499	-0.881325	0.980638	1.05091	0.414234	2.66616	Fail
ukbppp	MMP10_P09238_OID20687_v1_Inflammation--SAH	MMP10_P09238_OID20687_v1_Inflammation	SAH	Inverse variance weighted	4	0.0267504	0.0693495	0.699694	0.985499	-0.109175	0.162675	1.02711	0.896574	1.17665	Fail
ukbppp	MMP12_P39900_OID21439_v1_Oncology--SAH	MMP12_P39900_OID21439_v1_Oncology	SAH	Inverse variance weighted	3	0.0327017	0.0381475	0.391311	0.985499	-0.0420675	0.107471	1.03324	0.958805	1.11346	Fail
ukbppp	MMP3_P08254_OID21083_v1_Neurology--SAH	MMP3_P08254_OID21083_v1_Neurology	SAH	Inverse variance weighted	4	-0.0379111	0.0571876	0.507378	0.985499	-0.149999	0.0741765	0.962799	0.860709	1.077	Fail
ukbppp	MMP7_P09237_OID20087_v1_Cardiometabolic--SAH	MMP7_P09237_OID20087_v1_Cardiometabolic	SAH	Inverse variance weighted	2	-0.0461071	0.0528564	0.383039	0.985499	-0.149706	0.0574914	0.95494	0.860961	1.05918	Fail
ukbppp	MMP8_P22894_OID21019_v1_Neurology--SAH	MMP8_P22894_OID21019_v1_Neurology	SAH	Inverse variance weighted	11	-0.0402144	0.0580722	0.48863	0.985499	-0.154036	0.0736071	0.960583	0.857241	1.07638	Fail
ukbppp	MMP9_P14780_OID21103_v1_Neurology--SAH	MMP9_P14780_OID21103_v1_Neurology	SAH	Wald ratio	1	-0.140575	0.112322	0.21074	0.985499	-0.360727	0.0795766	0.868858	0.697169	1.08283	Fail
ukbppp	MOCS2_O96007_OID30638_v1_Inflammation_II--SAH	MOCS2_O96007_OID30638_v1_Inflammation_II	SAH	Inverse variance weighted	8	-0.0222139	0.0489328	0.649852	0.985499	-0.118122	0.0736944	0.978031	0.888587	1.07648	Fail
ukbppp	MPHOSPH8_Q99549_OID20092_v1_Cardiometabolic--SAH	MPHOSPH8_Q99549_OID20092_v1_Cardiometabolic	SAH	Wald ratio	1	0.0749312	0.370115	0.839562	0.985499	-0.650494	0.800356	1.07781	0.521788	2.22633	Fail
ukbppp	MPI_P34949_OID21288_v1_Oncology--SAH	MPI_P34949_OID21288_v1_Oncology	SAH	Inverse variance weighted	2	0.0256595	0.0796107	0.747216	0.985499	-0.130377	0.181696	1.02599	0.877764	1.19925	Fail
ukbppp	MPO_P05164_OID21100_v1_Neurology--SAH	MPO_P05164_OID21100_v1_Neurology	SAH	Inverse variance weighted	2	0.0237855	0.0608351	0.695809	0.985499	-0.0954512	0.143022	1.02407	0.908963	1.15376	Fail
ukbppp	MRC1_P22897_OID30694_v1_Inflammation_II--SAH	MRC1_P22897_OID30694_v1_Inflammation_II	SAH	Inverse variance weighted	2	0.268373	0.246227	0.275739	0.985499	-0.214232	0.750978	1.30784	0.807161	2.11907	Fail
ukbppp	MRI1_Q9BV20_OID30891_v1_Neurology_II--SAH	MRI1_Q9BV20_OID30891_v1_Neurology_II	SAH	Inverse variance weighted	4	0.0509072	0.0608796	0.403045	0.985499	-0.0684167	0.170231	1.05223	0.933871	1.18558	Fail
ukbppp	MSLN_Q13421_OID21380_v1_Oncology--SAH	MSLN_Q13421_OID21380_v1_Oncology	SAH	Inverse variance weighted	4	0.0349646	0.0432883	0.419254	0.985499	-0.0498804	0.11981	1.03558	0.951343	1.12728	Fail
ukbppp	MSMB_P08118_OID20275_v1_Cardiometabolic--SAH	MSMB_P08118_OID20275_v1_Cardiometabolic	SAH	Inverse variance weighted	3	-0.155986	0.110041	0.156331	0.985499	-0.371667	0.0596952	0.855571	0.689584	1.06151	Fail
ukbppp	MSR1_P21757_OID21063_v1_Neurology--SAH	MSR1_P21757_OID21063_v1_Neurology	SAH	Inverse variance weighted	2	-0.0381034	0.0566807	0.501427	0.985499	-0.149198	0.0729909	0.962613	0.861399	1.07572	Fail
ukbppp	MSRA_Q9UJ68_OID21513_v1_Oncology--SAH	MSRA_Q9UJ68_OID21513_v1_Oncology	SAH	Wald ratio	1	0.160259	0.397163	0.686574	0.985499	-0.618181	0.938699	1.17381	0.538924	2.55665	Fail
ukbppp	MST1_P26927_OID30713_v1_Inflammation_II--SAH	MST1_P26927_OID30713_v1_Inflammation_II	SAH	Inverse variance weighted	19	0.0209455	0.0209667	0.317799	0.985499	-0.0201492	0.0620402	1.02117	0.980052	1.06401	Fail
ukbppp	MSTN_O14793_OID20115_v1_Cardiometabolic--SAH	MSTN_O14793_OID20115_v1_Cardiometabolic	SAH	Wald ratio	1	0.108371	0.603953	0.857596	0.985499	-1.07538	1.29212	1.11446	0.341169	3.64049	Fail
ukbppp	MTHFSD_Q2M296_OID31305_v1_Oncology_II--SAH	MTHFSD_Q2M296_OID31305_v1_Oncology_II	SAH	Wald ratio	1	0.0450149	0.123142	0.714698	0.985499	-0.196343	0.286373	1.04604	0.82173	1.33159	Fail
ukbppp	MTIF3_Q9H2K0_OID31513_v1_Oncology_II--SAH	MTIF3_Q9H2K0_OID31513_v1_Oncology_II	SAH	Wald ratio	1	0.105431	0.361629	0.770634	0.985499	-0.603361	0.814223	1.11119	0.54697	2.25742	Fail
ukbppp	MTSS1_O43312_OID31492_v1_Oncology_II--SAH	MTSS1_O43312_OID31492_v1_Oncology_II	SAH	Wald ratio	1	0.239545	0.424227	0.572303	0.985499	-0.591939	1.07103	1.27067	0.553254	2.91838	Fail
ukbppp	MTUS1_Q9ULD2_OID31315_v1_Oncology_II--SAH	MTUS1_Q9ULD2_OID31315_v1_Oncology_II	SAH	Inverse variance weighted	2	-0.0710076	0.155871	0.64871	0.985499	-0.376514	0.234499	0.931455	0.68625	1.26427	Fail
ukbppp	MUC13_Q9H3R2_OID20866_v1_Neurology--SAH	MUC13_Q9H3R2_OID20866_v1_Neurology	SAH	Inverse variance weighted	3	-0.0238716	0.077363	0.757652	0.985499	-0.175503	0.12776	0.976411	0.839035	1.13628	Fail
ukbppp	MUC16_Q8WXI7_OID21378_v1_Oncology--SAH	MUC16_Q8WXI7_OID21378_v1_Oncology	SAH	Inverse variance weighted	2	-0.298016	0.22842	0.192	0.985499	-0.745719	0.149687	0.742289	0.474393	1.16147	Fail
ukbppp	MUC2_Q02817_OID30377_v1_Cardiometabolic_II--SAH	MUC2_Q02817_OID30377_v1_Cardiometabolic_II	SAH	Inverse variance weighted	2	0.0374773	0.073075	0.608048	0.985499	-0.10575	0.180704	1.03819	0.89965	1.19806	Fail
ukbppp	MYBPC2_Q14324_OID30199_v1_Cardiometabolic_II--SAH	MYBPC2_Q14324_OID30199_v1_Cardiometabolic_II	SAH	Wald ratio	1	0.428305	0.420657	0.308592	0.985499	-0.396183	1.25279	1.53465	0.672884	3.50011	Fail
ukbppp	MYDGF_Q969H8_OID30313_v1_Cardiometabolic_II--SAH	MYDGF_Q969H8_OID30313_v1_Cardiometabolic_II	SAH	Wald ratio	1	0.326721	0.220096	0.137691	0.985499	-0.104668	0.758109	1.38641	0.900623	2.13424	Fail
ukbppp	MYO9B_Q13459_OID20451_v1_Inflammation--SAH	MYO9B_Q13459_OID20451_v1_Inflammation	SAH	Wald ratio	1	-0.334876	0.410807	0.414977	0.985499	-1.14006	0.470306	0.715427	0.3198	1.60048	Fail
ukbppp	MYOM2_P54296_OID30131_v1_Cardiometabolic_II--SAH	MYOM2_P54296_OID30131_v1_Cardiometabolic_II	SAH	Wald ratio	1	-0.366246	0.273111	0.179916	0.985499	-0.901544	0.169052	0.693332	0.405942	1.18418	Fail
ukbppp	MYOM3_Q5VTT5_OID30633_v1_Inflammation_II--SAH	MYOM3_Q5VTT5_OID30633_v1_Inflammation_II	SAH	Wald ratio	1	-0.266339	0.272904	0.329092	0.985499	-0.80123	0.268552	0.766179	0.448776	1.30807	Fail
ukbppp	NAA80_Q93015_OID30893_v1_Neurology_II--SAH	NAA80_Q93015_OID30893_v1_Neurology_II	SAH	Wald ratio	1	-0.149111	0.250507	0.551684	0.985499	-0.640105	0.341882	0.861473	0.527237	1.40759	Fail
ukbppp	NAAA_Q02083_OID20931_v1_Neurology--SAH	NAAA_Q02083_OID20931_v1_Neurology	SAH	Inverse variance weighted	3	0.0875804	0.0601903	0.145653	0.985499	-0.0303926	0.205553	1.09153	0.970065	1.2282	Fail
ukbppp	NADK_O95544_OID20178_v1_Cardiometabolic--SAH	NADK_O95544_OID20178_v1_Cardiometabolic	SAH	Wald ratio	1	0.116452	0.229735	0.612227	0.985499	-0.333828	0.566732	1.1235	0.716177	1.7625	Fail
ukbppp	NAGK_Q9UJ70_OID30271_v1_Cardiometabolic_II--SAH	NAGK_Q9UJ70_OID30271_v1_Cardiometabolic_II	SAH	Inverse variance weighted	2	0.0112714	0.0762032	0.882411	0.985499	-0.138087	0.16063	1.01134	0.871023	1.17425	Fail
ukbppp	NAGPA_Q9UK23_OID30643_v1_Inflammation_II--SAH	NAGPA_Q9UK23_OID30643_v1_Inflammation_II	SAH	Inverse variance weighted	3	-0.055961	0.0556552	0.314659	0.985499	-0.165045	0.0531232	0.945576	0.847855	1.05456	Fail
ukbppp	NAP1L4_Q99733_OID31475_v1_Oncology_II--SAH	NAP1L4_Q99733_OID31475_v1_Oncology_II	SAH	Wald ratio	1	0.0642864	0.249538	0.796699	0.985499	-0.424808	0.553381	1.0664	0.653896	1.73912	Fail
ukbppp	NAPRT_Q6XQN6_OID31114_v1_Neurology_II--SAH	NAPRT_Q6XQN6_OID31114_v1_Neurology_II	SAH	Wald ratio	1	-0.142844	0.437409	0.743994	0.985499	-1.00017	0.714478	0.866889	0.367819	2.04312	Fail
ukbppp	NBL1_P41271_OID21486_v1_Oncology--SAH	NBL1_P41271_OID21486_v1_Oncology	SAH	Inverse variance weighted	2	0.0778027	0.240496	0.746309	0.985499	-0.393569	0.549174	1.08091	0.674645	1.73182	Fail
ukbppp	NCAM2_O15394_OID21095_v1_Neurology--SAH	NCAM2_O15394_OID21095_v1_Neurology	SAH	Inverse variance weighted	5	-0.0306347	0.0414124	0.459455	0.985499	-0.111803	0.0505337	0.96983	0.89422	1.05183	Fail
ukbppp	NCAN_O14594_OID21055_v1_Neurology--SAH	NCAN_O14594_OID21055_v1_Neurology	SAH	Wald ratio	1	-0.0319961	0.12092	0.791314	0.985499	-0.269	0.205008	0.96851	0.764143	1.22753	Fail
ukbppp	NCF2_P19878_OID20567_v1_Inflammation--SAH	NCF2_P19878_OID20567_v1_Inflammation	SAH	Wald ratio	1	0.213363	0.149968	0.154815	0.985499	-0.0805735	0.5073	1.23783	0.922587	1.6608	Fail
ukbppp	NCR1_O76036_OID20566_v1_Inflammation--SAH	NCR1_O76036_OID20566_v1_Inflammation	SAH	Inverse variance weighted	2	-0.0396363	0.0822973	0.630074	0.985499	-0.200939	0.121666	0.961139	0.817962	1.12938	Fail
ukbppp	NCR3LG1_Q68D85_OID31490_v1_Oncology_II--SAH	NCR3LG1_Q68D85_OID31490_v1_Oncology_II	SAH	Inverse variance weighted	3	0.0122099	0.0977126	0.900558	0.985499	-0.179307	0.203727	1.01228	0.835849	1.22596	Fail
ukbppp	NCS1_P62166_OID21458_v1_Oncology--SAH	NCS1_P62166_OID21458_v1_Oncology	SAH	Inverse variance weighted	2	0.0259352	0.166989	0.876576	0.985499	-0.301363	0.353234	1.02627	0.739809	1.42366	Fail
ukbppp	NECTIN2_Q92692_OID20222_v1_Cardiometabolic--SAH	NECTIN2_Q92692_OID20222_v1_Cardiometabolic	SAH	Inverse variance weighted	2	0.00888554	0.0908032	0.922047	0.985499	-0.169089	0.18686	1.00893	0.844434	1.20546	Fail
ukbppp	NECTIN4_Q96NY8_OID21490_v1_Oncology--SAH	NECTIN4_Q96NY8_OID21490_v1_Oncology	SAH	Wald ratio	1	-0.0154319	0.0554655	0.780839	0.985499	-0.124144	0.0932804	0.984687	0.883252	1.09777	Fail
ukbppp	NELL1_Q92832_OID21494_v1_Oncology--SAH	NELL1_Q92832_OID21494_v1_Oncology	SAH	Inverse variance weighted	3	0.0210484	0.0508193	0.678741	0.985499	-0.0785575	0.120654	1.02127	0.924449	1.12823	Fail
ukbppp	NELL2_Q99435_OID20706_v1_Inflammation--SAH	NELL2_Q99435_OID20706_v1_Inflammation	SAH	Inverse variance weighted	2	0.0258393	0.108949	0.812525	0.985499	-0.1877	0.239379	1.02618	0.828863	1.27046	Fail
ukbppp	NEO1_Q92859_OID31066_v1_Neurology_II--SAH	NEO1_Q92859_OID31066_v1_Neurology_II	SAH	Wald ratio	1	-0.0970526	0.218587	0.657043	0.985499	-0.525483	0.331378	0.907508	0.59127	1.39289	Fail
ukbppp	NFATC1_O95644_OID20545_v1_Inflammation--SAH	NFATC1_O95644_OID20545_v1_Inflammation	SAH	Inverse variance weighted	2	-0.290204	0.146149	0.0470693	0.985499	-0.576655	-0.00375253	0.748111	0.561774	0.996255	Fail
ukbppp	NFE2_Q16621_OID30268_v1_Cardiometabolic_II--SAH	NFE2_Q16621_OID30268_v1_Cardiometabolic_II	SAH	Wald ratio	1	-0.822089	0.867342	0.343218	0.985499	-2.52208	0.877901	0.439512	0.0802925	2.40584	Fail
ukbppp	NFKB1_P19838_OID30160_v1_Cardiometabolic_II--SAH	NFKB1_P19838_OID30160_v1_Cardiometabolic_II	SAH	Wald ratio	1	0.111406	0.14535	0.443398	0.985499	-0.17348	0.396292	1.11785	0.840734	1.4863	Fail
ukbppp	NFU1_Q9UMS0_OID31510_v1_Oncology_II--SAH	NFU1_Q9UMS0_OID31510_v1_Oncology_II	SAH	Wald ratio	1	-0.242362	0.230777	0.293627	0.985499	-0.694685	0.209962	0.784772	0.499232	1.23363	Fail
ukbppp	NHLRC3_Q5JS37_OID30614_v1_Inflammation_II--SAH	NHLRC3_Q5JS37_OID30614_v1_Inflammation_II	SAH	Inverse variance weighted	6	0.0867265	0.0740145	0.241298	0.985499	-0.058342	0.231795	1.0906	0.943327	1.26086	Fail
ukbppp	NID1_P14543_OID20362_v1_Cardiometabolic--SAH	NID1_P14543_OID20362_v1_Cardiometabolic	SAH	Inverse variance weighted	4	0.117188	0.116099	0.31279	0.985499	-0.110365	0.344741	1.12433	0.895507	1.41162	Fail
ukbppp	NID2_Q14112_OID21085_v1_Neurology--SAH	NID2_Q14112_OID21085_v1_Neurology	SAH	Inverse variance weighted	3	0.0549069	0.0314601	0.0809352	0.985499	-0.00675494	0.116569	1.05644	0.993268	1.12363	Fail
ukbppp	NINJ1_Q92982_OID21167_v1_Oncology--SAH	NINJ1_Q92982_OID21167_v1_Oncology	SAH	Inverse variance weighted	2	-0.156479	0.163816	0.33947	0.985499	-0.477559	0.1646	0.855149	0.620296	1.17892	Fail
ukbppp	NIT1_Q86X76_OID30252_v1_Cardiometabolic_II--SAH	NIT1_Q86X76_OID30252_v1_Cardiometabolic_II	SAH	Wald ratio	1	0.0954255	0.145135	0.510863	0.985499	-0.189039	0.37989	1.10013	0.827754	1.46212	Fail
ukbppp	NIT2_Q9NQR4_OID30336_v1_Cardiometabolic_II--SAH	NIT2_Q9NQR4_OID30336_v1_Cardiometabolic_II	SAH	Wald ratio	1	0.627218	0.321714	0.0512223	0.985499	-0.00334184	1.25778	1.87239	0.996664	3.5176	Fail
ukbppp	NME3_Q13232_OID20789_v1_Inflammation--SAH	NME3_Q13232_OID20789_v1_Inflammation	SAH	Inverse variance weighted	2	-0.0884482	0.150983	0.557999	0.985499	-0.384374	0.207478	0.915351	0.680877	1.23057	Fail
ukbppp	NMI_Q13287_OID31378_v1_Oncology_II--SAH	NMI_Q13287_OID31378_v1_Oncology_II	SAH	Inverse variance weighted	4	0.00924644	0.0441598	0.834147	0.985499	-0.0773068	0.0957997	1.00929	0.925606	1.10054	Fail
ukbppp	NMNAT1_Q9HAN9_OID20913_v1_Neurology--SAH	NMNAT1_Q9HAN9_OID20913_v1_Neurology	SAH	Wald ratio	1	-0.492089	0.276562	0.0751889	0.985499	-1.03415	0.0499719	0.611348	0.355528	1.05124	Fail
ukbppp	NOMO1_Q15155_OID21106_v1_Neurology--SAH	NOMO1_Q15155_OID21106_v1_Neurology	SAH	Wald ratio	1	0.0661487	0.156011	0.671566	0.985499	-0.239633	0.37193	1.06839	0.786917	1.45053	Fail
ukbppp	NOS1_P29475_OID20863_v1_Neurology--SAH	NOS1_P29475_OID20863_v1_Neurology	SAH	Inverse variance weighted	2	-0.197872	0.115363	0.0863067	0.985499	-0.423984	0.0282397	0.820475	0.654434	1.02864	Fail
ukbppp	NOS2_P35228_OID30087_v1_Cardiometabolic_II--SAH	NOS2_P35228_OID30087_v1_Cardiometabolic_II	SAH	Inverse variance weighted	2	0.175701	0.17839	0.32466	0.985499	-0.173944	0.525346	1.19208	0.840344	1.69104	Fail
ukbppp	NOTCH1_P46531_OID20311_v1_Cardiometabolic--SAH	NOTCH1_P46531_OID20311_v1_Cardiometabolic	SAH	Inverse variance weighted	3	0.333402	0.419508	0.426761	0.985499	-0.488833	1.15564	1.39571	0.613342	3.17605	Fail
ukbppp	NOTCH2_Q04721_OID30407_v1_Cardiometabolic_II--SAH	NOTCH2_Q04721_OID30407_v1_Cardiometabolic_II	SAH	Wald ratio	1	-0.040665	0.13768	0.76772	0.985499	-0.310518	0.229188	0.960151	0.733067	1.25758	Fail
ukbppp	NOTCH3_Q9UM47_OID20253_v1_Cardiometabolic--SAH	NOTCH3_Q9UM47_OID20253_v1_Cardiometabolic	SAH	Wald ratio	1	0.229011	0.243846	0.347647	0.985499	-0.248927	0.706949	1.25736	0.779637	2.0278	Fail
ukbppp	NPC2_P61916_OID30418_v1_Cardiometabolic_II--SAH	NPC2_P61916_OID30418_v1_Cardiometabolic_II	SAH	Wald ratio	1	0.0755044	0.142033	0.595004	0.985499	-0.20288	0.353888	1.07843	0.816376	1.4246	Fail
ukbppp	NPHS1_O60500_OID30540_v1_Inflammation_II--SAH	NPHS1_O60500_OID30540_v1_Inflammation_II	SAH	Inverse variance weighted	5	-0.00871663	0.105777	0.934324	0.985499	-0.21604	0.198607	0.991321	0.805703	1.2197	Fail
ukbppp	NPL_Q9BXD5_OID30329_v1_Cardiometabolic_II--SAH	NPL_Q9BXD5_OID30329_v1_Cardiometabolic_II	SAH	Inverse variance weighted	2	-0.0214873	0.133121	0.871769	0.985499	-0.282404	0.23943	0.978742	0.753969	1.27052	Fail
ukbppp	NPPB_P16860_OID20049_v1_Cardiometabolic--SAH	NPPB_P16860_OID20049_v1_Cardiometabolic	SAH	Wald ratio	1	-0.17182	0.0891934	0.0540569	0.985499	-0.346639	0.00299865	0.84213	0.70706	1.003	Fail
ukbppp	NPTX1_Q15818_OID21074_v1_Neurology--SAH	NPTX1_Q15818_OID21074_v1_Neurology	SAH	Inverse variance weighted	4	-0.0324713	0.062236	0.601848	0.985499	-0.154454	0.0895113	0.96805	0.856883	1.09364	Fail
ukbppp	NPTX2_P47972_OID30390_v1_Cardiometabolic_II--SAH	NPTX2_P47972_OID30390_v1_Cardiometabolic_II	SAH	Inverse variance weighted	4	0.162336	0.28907	0.574401	0.985499	-0.404241	0.728914	1.17626	0.667483	2.07283	Fail
ukbppp	NPTXR_O95502_OID20191_v1_Cardiometabolic--SAH	NPTXR_O95502_OID20191_v1_Cardiometabolic	SAH	Inverse variance weighted	3	0.0302361	0.0212884	0.155516	0.985499	-0.011489	0.0719613	1.0307	0.988577	1.07461	Fail
ukbppp	NPY_P01303_OID21388_v1_Oncology--SAH	NPY_P01303_OID21388_v1_Oncology	SAH	Wald ratio	1	0.451288	0.43383	0.298228	0.985499	-0.399019	1.30159	1.57033	0.670978	3.67515	Fail
ukbppp	NRCAM_Q92823_OID20229_v1_Cardiometabolic--SAH	NRCAM_Q92823_OID20229_v1_Cardiometabolic	SAH	Wald ratio	1	0.152503	0.351559	0.664441	0.985499	-0.536553	0.841559	1.16475	0.58476	2.31998	Fail
ukbppp	NRP1_O14786_OID20390_v1_Cardiometabolic--SAH	NRP1_O14786_OID20390_v1_Cardiometabolic	SAH	Inverse variance weighted	3	0.0370382	0.114329	0.745967	0.985499	-0.187047	0.261123	1.03773	0.829405	1.29839	Fail
ukbppp	NRP2_O60462_OID21081_v1_Neurology--SAH	NRP2_O60462_OID21081_v1_Neurology	SAH	Inverse variance weighted	4	-0.0628393	0.104392	0.547203	0.985499	-0.267447	0.141769	0.939094	0.765331	1.15231	Fail
ukbppp	NRTN_Q99748_OID20465_v1_Inflammation--SAH	NRTN_Q99748_OID20465_v1_Inflammation	SAH	Wald ratio	1	0.489987	0.374387	0.190612	0.985499	-0.243811	1.22379	1.6323	0.783635	3.40004	Fail
ukbppp	NSFL1C_Q9UNZ2_OID21022_v1_Neurology--SAH	NSFL1C_Q9UNZ2_OID21022_v1_Neurology	SAH	Wald ratio	1	-0.123904	0.279097	0.657081	0.985499	-0.670935	0.423127	0.883464	0.51123	1.52673	Fail
ukbppp	NT5C3A_Q9H0P0_OID20553_v1_Inflammation--SAH	NT5C3A_Q9H0P0_OID20553_v1_Inflammation	SAH	Wald ratio	1	-0.193306	0.207114	0.350648	0.985499	-0.599249	0.212637	0.82423	0.549224	1.23694	Fail
ukbppp	NT5E_P21589_OID21498_v1_Oncology--SAH	NT5E_P21589_OID21498_v1_Oncology	SAH	Inverse variance weighted	4	0.0180986	0.0471142	0.700871	0.985499	-0.0742451	0.110442	1.01826	0.928444	1.11677	Fail
ukbppp	NTF3_P20783_OID20591_v1_Inflammation--SAH	NTF3_P20783_OID20591_v1_Inflammation	SAH	Inverse variance weighted	4	-0.0445127	0.137324	0.74583	0.985499	-0.313668	0.224643	0.956463	0.730761	1.25188	Fail
ukbppp	NTproBNP_NTproBNP_OID20125_v1_Cardiometabolic--SAH	NTproBNP_NTproBNP_OID20125_v1_Cardiometabolic	SAH	Inverse variance weighted	2	-0.129884	0.0624183	0.0374461	0.985499	-0.252224	-0.00754427	0.878197	0.777071	0.992484	Fail
ukbppp	NTRK2_Q16620_OID20136_v1_Cardiometabolic--SAH	NTRK2_Q16620_OID20136_v1_Cardiometabolic	SAH	Inverse variance weighted	2	-0.274766	0.188514	0.14497	0.985499	-0.644253	0.0947224	0.75975	0.525054	1.09935	Fail
ukbppp	NTRK3_Q16288_OID21057_v1_Neurology--SAH	NTRK3_Q16288_OID21057_v1_Neurology	SAH	Inverse variance weighted	2	-0.0162814	0.0933568	0.861552	0.985499	-0.199261	0.166698	0.98385	0.819336	1.1814	Fail
ukbppp	NUB1_Q9Y5A7_OID20510_v1_Inflammation--SAH	NUB1_Q9Y5A7_OID20510_v1_Inflammation	SAH	Wald ratio	1	0.158538	0.119374	0.184153	0.985499	-0.0754356	0.392512	1.1718	0.927339	1.4807	Fail
ukbppp	NUCB2_P80303_OID21448_v1_Oncology--SAH	NUCB2_P80303_OID21448_v1_Oncology	SAH	Inverse variance weighted	3	0.0341289	0.0650862	0.600025	0.985499	-0.09344	0.161698	1.03472	0.910793	1.1755	Fail
ukbppp	NUDT16_Q96DE0_OID31484_v1_Oncology_II--SAH	NUDT16_Q96DE0_OID31484_v1_Oncology_II	SAH	Wald ratio	1	-0.038808	0.0866162	0.65412	0.985499	-0.208576	0.13096	0.961935	0.81174	1.13992	Fail
ukbppp	NUDT5_Q9UKK9_OID21115_v1_Neurology--SAH	NUDT5_Q9UKK9_OID21115_v1_Neurology	SAH	Wald ratio	1	0.0601642	0.287812	0.834417	0.985499	-0.503948	0.624276	1.06201	0.604141	1.86689	Fail
ukbppp	NUMB_P49757_OID30568_v1_Inflammation_II--SAH	NUMB_P49757_OID30568_v1_Inflammation_II	SAH	Inverse variance weighted	2	0.0626542	0.287954	0.827753	0.985499	-0.501735	0.627043	1.06466	0.605479	1.87207	Fail
ukbppp	OBP2B_Q9NPH6_OID20980_v1_Neurology--SAH	OBP2B_Q9NPH6_OID20980_v1_Neurology	SAH	Inverse variance weighted	13	0.0716497	0.0398164	0.0719394	0.985499	-0.00639047	0.14969	1.07428	0.99363	1.16147	Fail
ukbppp	OCLN_Q16625_OID31069_v1_Neurology_II--SAH	OCLN_Q16625_OID31069_v1_Neurology_II	SAH	Wald ratio	1	0.0479711	0.179205	0.788939	0.985499	-0.30327	0.399212	1.04914	0.7384	1.49065	Fail
ukbppp	ODAM_A1E959_OID20793_v1_Neurology--SAH	ODAM_A1E959_OID20793_v1_Neurology	SAH	Inverse variance weighted	6	0.112989	0.0780979	0.147963	0.985499	-0.0400827	0.266061	1.11962	0.96071	1.30481	Fail
ukbppp	OGA_O60502_OID31465_v1_Oncology_II--SAH	OGA_O60502_OID31465_v1_Oncology_II	SAH	Wald ratio	1	0.0245368	0.137555	0.858426	0.985499	-0.24507	0.294144	1.02484	0.782649	1.34198	Fail
ukbppp	OGFR_Q9NZT2_OID21360_v1_Oncology--SAH	OGFR_Q9NZT2_OID21360_v1_Oncology	SAH	Wald ratio	1	0.234555	0.274046	0.392056	0.985499	-0.302576	0.771686	1.26435	0.738912	2.16341	Fail
ukbppp	OGN_P20774_OID21123_v1_Neurology--SAH	OGN_P20774_OID21123_v1_Neurology	SAH	Inverse variance weighted	2	0.0156193	0.059952	0.794455	0.985499	-0.101887	0.133125	1.01574	0.903132	1.14239	Fail
ukbppp	OLFM4_Q6UX06_OID30665_v1_Inflammation_II--SAH	OLFM4_Q6UX06_OID30665_v1_Inflammation_II	SAH	Inverse variance weighted	9	-0.0104978	0.0357075	0.768762	0.985499	-0.0804845	0.0594889	0.989557	0.922669	1.06129	Fail
ukbppp	OLR1_P78380_OID20183_v1_Cardiometabolic--SAH	OLR1_P78380_OID20183_v1_Cardiometabolic	SAH	Inverse variance weighted	2	0.205218	0.300629	0.494841	0.985499	-0.384015	0.79445	1.22779	0.681122	2.21322	Fail
ukbppp	OMD_Q99983_OID20725_v1_Inflammation--SAH	OMD_Q99983_OID20725_v1_Inflammation	SAH	Wald ratio	1	0.527176	0.790764	0.504985	0.985499	-1.02272	2.07707	1.69414	0.359615	7.98108	Fail
ukbppp	OMG_P23515_OID21352_v1_Oncology--SAH	OMG_P23515_OID21352_v1_Oncology	SAH	Wald ratio	1	0.0583151	0.2748	0.831944	0.985499	-0.480293	0.596923	1.06005	0.618602	1.81652	Fail
ukbppp	OMP_P47874_OID30835_v1_Neurology_II--SAH	OMP_P47874_OID30835_v1_Neurology_II	SAH	Wald ratio	1	0.0449704	0.0886486	0.611952	0.985499	-0.128781	0.218722	1.046	0.879167	1.24448	Fail
ukbppp	OPLAH_O14841_OID30201_v1_Cardiometabolic_II--SAH	OPLAH_O14841_OID30201_v1_Cardiometabolic_II	SAH	Wald ratio	1	-0.087061	0.0902657	0.334797	0.985499	-0.263982	0.0898598	0.916621	0.767987	1.09402	Fail
ukbppp	OPTC_Q9UBM4_OID21362_v1_Oncology--SAH	OPTC_Q9UBM4_OID21362_v1_Oncology	SAH	Inverse variance weighted	3	-0.0440905	0.103939	0.671424	0.985499	-0.247811	0.15963	0.956867	0.780507	1.17308	Fail
ukbppp	ORM1_P02763_OID30768_v1_Inflammation_II--SAH	ORM1_P02763_OID30768_v1_Inflammation_II	SAH	Inverse variance weighted	13	-0.0133228	0.0618983	0.829583	0.985499	-0.134643	0.107998	0.986766	0.874027	1.11405	Fail
ukbppp	OSCAR_Q8IYS5_OID20776_v1_Inflammation--SAH	OSCAR_Q8IYS5_OID20776_v1_Inflammation	SAH	Inverse variance weighted	10	-0.0527264	0.0669145	0.430716	0.985499	-0.183879	0.078426	0.94864	0.832037	1.08158	Fail
ukbppp	OSM_P13725_OID20574_v1_Inflammation--SAH	OSM_P13725_OID20574_v1_Inflammation	SAH	Wald ratio	1	0.428615	0.309112	0.165564	0.985499	-0.177246	1.03448	1.53513	0.837574	2.81363	Fail
ukbppp	OSMR_Q99650_OID20356_v1_Cardiometabolic--SAH	OSMR_Q99650_OID20356_v1_Cardiometabolic	SAH	Inverse variance weighted	20	-0.0152288	0.0395188	0.699973	0.985499	-0.0926856	0.062228	0.984887	0.91148	1.0642	Fail
ukbppp	OSTN_P61366_OID30909_v1_Neurology_II--SAH	OSTN_P61366_OID30909_v1_Neurology_II	SAH	Wald ratio	1	0.233362	0.566872	0.680584	0.985499	-0.877707	1.34443	1.26284	0.415735	3.836	Fail
ukbppp	OTOA_Q7RTW8_OID30825_v1_Neurology_II--SAH	OTOA_Q7RTW8_OID30825_v1_Neurology_II	SAH	Wald ratio	1	0.343262	0.371284	0.355211	0.985499	-0.384454	1.07098	1.40954	0.680822	2.91823	Fail
ukbppp	OXCT1_P55809_OID30227_v1_Cardiometabolic_II--SAH	OXCT1_P55809_OID30227_v1_Cardiometabolic_II	SAH	Wald ratio	1	-0.501704	0.370457	0.175645	0.985499	-1.2278	0.224391	0.605498	0.292937	1.25156	Fail
ukbppp	OXT_P01178_OID21047_v1_Neurology--SAH	OXT_P01178_OID21047_v1_Neurology	SAH	Inverse variance weighted	5	0.0516427	0.0637518	0.417906	0.985499	-0.0733107	0.176596	1.053	0.929312	1.19315	Fail
ukbppp	P4HB_P07237_OID21509_v1_Oncology--SAH	P4HB_P07237_OID21509_v1_Oncology	SAH	Inverse variance weighted	2	-0.264606	0.318973	0.406789	0.985499	-0.889793	0.36058	0.767508	0.410741	1.43416	Fail
ukbppp	PACS2_Q86VP3_OID30186_v1_Cardiometabolic_II--SAH	PACS2_Q86VP3_OID30186_v1_Cardiometabolic_II	SAH	Wald ratio	1	0.0993824	0.123526	0.421082	0.985499	-0.142729	0.341494	1.10449	0.866989	1.40705	Fail
ukbppp	PADI2_Q9Y2J8_OID20467_v1_Inflammation--SAH	PADI2_Q9Y2J8_OID20467_v1_Inflammation	SAH	Wald ratio	1	0.0827299	0.13761	0.547713	0.985499	-0.186986	0.352446	1.08625	0.829455	1.42254	Fail
ukbppp	PADI4_Q9UM07_OID20832_v1_Neurology--SAH	PADI4_Q9UM07_OID20832_v1_Neurology	SAH	Inverse variance weighted	2	-0.015578	0.0803	0.846178	0.985499	-0.172966	0.14181	0.984543	0.841166	1.15236	Fail
ukbppp	PAEP_P09466_OID20925_v1_Neurology--SAH	PAEP_P09466_OID20925_v1_Neurology	SAH	Inverse variance weighted	7	-0.00805439	0.0450873	0.858221	0.985499	-0.0964256	0.0803168	0.991978	0.908077	1.08363	Fail
ukbppp	PAFAH2_Q99487_OID31286_v1_Oncology_II--SAH	PAFAH2_Q99487_OID31286_v1_Oncology_II	SAH	Wald ratio	1	0.387216	0.50392	0.442245	0.985499	-0.600467	1.3749	1.47287	0.548556	3.95468	Fail
ukbppp	PAG1_Q9NWQ8_OID20108_v1_Cardiometabolic--SAH	PAG1_Q9NWQ8_OID20108_v1_Cardiometabolic	SAH	Wald ratio	1	0.099148	0.229199	0.665317	0.985499	-0.350082	0.548378	1.10423	0.70463	1.73044	Fail
ukbppp	PALM2_Q8IXS6_OID31096_v1_Neurology_II--SAH	PALM2_Q8IXS6_OID31096_v1_Neurology_II	SAH	Wald ratio	1	0.0537543	0.0802048	0.502722	0.985499	-0.103447	0.210956	1.05523	0.901724	1.23486	Fail
ukbppp	PAM_P19021_OID20291_v1_Cardiometabolic--SAH	PAM_P19021_OID20291_v1_Cardiometabolic	SAH	Wald ratio	1	-0.0459482	0.055262	0.405713	0.985499	-0.154262	0.0623653	0.955091	0.857048	1.06435	Fail
ukbppp	PAMR1_Q6UXH9_OID21153_v1_Neurology--SAH	PAMR1_Q6UXH9_OID21153_v1_Neurology	SAH	Inverse variance weighted	4	-0.0197593	0.0448692	0.659664	0.985499	-0.107703	0.0681843	0.980435	0.897894	1.07056	Fail
ukbppp	PAPPA_Q13219_OID20421_v1_Inflammation--SAH	PAPPA_Q13219_OID20421_v1_Inflammation	SAH	Wald ratio	1	-0.667808	0.471043	0.156272	0.985499	-1.59105	0.255436	0.512832	0.203711	1.29102	Fail
ukbppp	PARP1_P09874_OID20500_v1_Inflammation--SAH	PARP1_P09874_OID20500_v1_Inflammation	SAH	Wald ratio	1	0.109732	0.120453	0.362298	0.985499	-0.126356	0.34582	1.11598	0.881301	1.41315	Fail
ukbppp	PBLD_P30039_OID20839_v1_Neurology--SAH	PBLD_P30039_OID20839_v1_Neurology	SAH	Inverse variance weighted	5	-0.0327529	0.0476511	0.491864	0.985499	-0.126149	0.0606433	0.967778	0.881483	1.06252	Fail
ukbppp	PCBD1_P61457_OID30610_v1_Inflammation_II--SAH	PCBD1_P61457_OID30610_v1_Inflammation_II	SAH	Wald ratio	1	0.025368	0.0948542	0.789129	0.985499	-0.160546	0.211282	1.02569	0.851678	1.23526	Fail
ukbppp	PCDH1_Q08174_OID20614_v1_Inflammation--SAH	PCDH1_Q08174_OID20614_v1_Inflammation	SAH	Wald ratio	1	0.171942	0.210289	0.413559	0.985499	-0.240225	0.58411	1.18761	0.786451	1.79339	Fail
ukbppp	PCDH12_Q9NPG4_OID31045_v1_Neurology_II--SAH	PCDH12_Q9NPG4_OID31045_v1_Neurology_II	SAH	Inverse variance weighted	3	-0.0142683	0.0503088	0.776705	0.985499	-0.112874	0.0843369	0.985833	0.893264	1.088	Fail
ukbppp	PCDH17_O14917_OID20132_v1_Cardiometabolic--SAH	PCDH17_O14917_OID20132_v1_Cardiometabolic	SAH	Inverse variance weighted	2	-0.0914557	0.164911	0.579185	0.985499	-0.414681	0.23177	0.912602	0.660551	1.26083	Fail
ukbppp	PCDH7_O60245_OID31456_v1_Oncology_II--SAH	PCDH7_O60245_OID31456_v1_Oncology_II	SAH	Wald ratio	1	0.199879	0.151633	0.187443	0.985499	-0.0973206	0.497079	1.22126	0.907265	1.64391	Fail
ukbppp	PCDH9_Q9HC56_OID31516_v1_Oncology_II--SAH	PCDH9_Q9HC56_OID31516_v1_Oncology_II	SAH	Inverse variance weighted	2	-0.0460899	0.0588104	0.433214	0.985499	-0.161358	0.0691785	0.954956	0.850987	1.07163	Fail
ukbppp	PCDHB15_Q9Y5E8_OID31377_v1_Oncology_II--SAH	PCDHB15_Q9Y5E8_OID31377_v1_Oncology_II	SAH	Inverse variance weighted	5	0.0550802	0.0478247	0.249439	0.985499	-0.0386561	0.148817	1.05663	0.962082	1.16046	Fail
ukbppp	PCOLCE_Q15113_OID20384_v1_Cardiometabolic--SAH	PCOLCE_Q15113_OID20384_v1_Cardiometabolic	SAH	Wald ratio	1	-0.0430864	0.0966532	0.655754	0.985499	-0.232527	0.146354	0.957829	0.792529	1.15761	Fail
ukbppp	PCSK7_Q16549_OID31410_v1_Oncology_II--SAH	PCSK7_Q16549_OID31410_v1_Oncology_II	SAH	Wald ratio	1	-0.574192	0.341668	0.0928493	0.985499	-1.24386	0.0954772	0.56316	0.288269	1.10018	Fail
ukbppp	PCSK9_Q8NBP7_OID20235_v1_Cardiometabolic--SAH	PCSK9_Q8NBP7_OID20235_v1_Cardiometabolic	SAH	Inverse variance weighted	3	-0.0851054	0.0468043	0.0690144	0.985499	-0.176842	0.00663097	0.918415	0.837912	1.00665	Fail
ukbppp	PDCD1_Q15116_OID21396_v1_Oncology--SAH	PDCD1_Q15116_OID21396_v1_Oncology	SAH	Wald ratio	1	-0.0266108	0.189602	0.888383	0.985499	-0.39823	0.345009	0.97374	0.671507	1.412	Fail
ukbppp	PDCD1LG2_Q9BQ51_OID21273_v1_Oncology--SAH	PDCD1LG2_Q9BQ51_OID21273_v1_Oncology	SAH	Inverse variance weighted	6	-0.112668	0.10038	0.261689	0.985499	-0.309413	0.0840778	0.893448	0.733878	1.08771	Fail
ukbppp	PDCD5_O14737_OID21021_v1_Neurology--SAH	PDCD5_O14737_OID21021_v1_Neurology	SAH	Inverse variance weighted	3	-0.0202559	0.054501	0.710145	0.985499	-0.127078	0.086566	0.979948	0.880665	1.09042	Fail
ukbppp	PDCD6_O75340_OID20163_v1_Cardiometabolic--SAH	PDCD6_O75340_OID20163_v1_Cardiometabolic	SAH	Inverse variance weighted	4	-0.0685409	0.107308	0.522997	0.985499	-0.278864	0.141782	0.933755	0.756643	1.15233	Fail
ukbppp	PDGFA_P04085_OID20313_v1_Cardiometabolic--SAH	PDGFA_P04085_OID20313_v1_Cardiometabolic	SAH	Wald ratio	1	0.347361	0.486193	0.474948	0.985499	-0.605577	1.3003	1.41533	0.545759	3.67039	Fail
ukbppp	PDGFC_Q9NRA1_OID21183_v1_Oncology--SAH	PDGFC_Q9NRA1_OID21183_v1_Oncology	SAH	Inverse variance weighted	2	-0.297109	0.263195	0.258959	0.985499	-0.812971	0.218753	0.742963	0.443538	1.24452	Fail
ukbppp	PDGFRA_P16234_OID20133_v1_Cardiometabolic--SAH	PDGFRA_P16234_OID20133_v1_Cardiometabolic	SAH	Inverse variance weighted	3	-0.0183999	0.0695716	0.791414	0.985499	-0.15476	0.11796	0.981768	0.856621	1.1252	Fail
ukbppp	PDGFRB_P09619_OID20268_v1_Cardiometabolic--SAH	PDGFRB_P09619_OID20268_v1_Cardiometabolic	SAH	Inverse variance weighted	7	0.0251603	0.0315656	0.425405	0.985499	-0.0367083	0.0870288	1.02548	0.963957	1.09093	Fail
ukbppp	PDIA4_P13667_OID30375_v1_Cardiometabolic_II--SAH	PDIA4_P13667_OID30375_v1_Cardiometabolic_II	SAH	Wald ratio	1	0.163583	0.208976	0.433752	0.985499	-0.246009	0.573176	1.17772	0.781915	1.77389	Fail
ukbppp	PDIA5_Q14554_OID31209_v1_Oncology_II--SAH	PDIA5_Q14554_OID31209_v1_Oncology_II	SAH	Inverse variance weighted	2	-0.174517	0.165993	0.293097	0.985499	-0.499863	0.150829	0.839863	0.606614	1.1628	Fail
ukbppp	PDZD2_O15018_OID30151_v1_Cardiometabolic_II--SAH	PDZD2_O15018_OID30151_v1_Cardiometabolic_II	SAH	Inverse variance weighted	3	0.136518	0.128418	0.287746	0.985499	-0.11518	0.388217	1.14628	0.891205	1.47435	Fail
ukbppp	PEAR1_Q5VY43_OID20257_v1_Cardiometabolic--SAH	PEAR1_Q5VY43_OID20257_v1_Cardiometabolic	SAH	Inverse variance weighted	3	-0.0121935	0.0967128	0.899669	0.985499	-0.20175	0.177364	0.987881	0.817299	1.19407	Fail
ukbppp	PEBP1_P30086_OID21087_v1_Neurology--SAH	PEBP1_P30086_OID21087_v1_Neurology	SAH	Wald ratio	1	-0.441276	0.302871	0.145122	0.985499	-1.0349	0.15235	0.643215	0.355261	1.16457	Fail
ukbppp	PECR_Q9BY49_OID30228_v1_Cardiometabolic_II--SAH	PECR_Q9BY49_OID30228_v1_Cardiometabolic_II	SAH	Inverse variance weighted	2	-0.054493	0.0668019	0.414649	0.985499	-0.185425	0.0764388	0.946965	0.830751	1.07944	Fail
ukbppp	PENK_P01210_OID30666_v1_Inflammation_II--SAH	PENK_P01210_OID30666_v1_Inflammation_II	SAH	Inverse variance weighted	4	0.0534685	0.0500715	0.285592	0.985499	-0.0446717	0.151609	1.05492	0.956311	1.1637	Fail
ukbppp	PEPD_P12955_OID30688_v1_Inflammation_II--SAH	PEPD_P12955_OID30688_v1_Inflammation_II	SAH	Inverse variance weighted	2	0.0102111	0.049562	0.83677	0.985499	-0.0869303	0.107353	1.01026	0.916741	1.11333	Fail
ukbppp	PER3_P56645_OID30511_v1_Inflammation_II--SAH	PER3_P56645_OID30511_v1_Inflammation_II	SAH	Inverse variance weighted	2	0.0456229	0.0941487	0.627972	0.985499	-0.138909	0.230154	1.04668	0.870308	1.25879	Fail
ukbppp	PF4_P02776_OID30764_v1_Inflammation_II--SAH	PF4_P02776_OID30764_v1_Inflammation_II	SAH	Wald ratio	1	-0.0298559	0.217451	0.890794	0.985499	-0.45606	0.396348	0.970585	0.633776	1.48639	Fail
ukbppp	PGA4_P0DJD7_OID30699_v1_Inflammation_II--SAH	PGA4_P0DJD7_OID30699_v1_Inflammation_II	SAH	Wald ratio	1	1.80547	1.10193	0.101324	0.985499	-0.354302	3.96525	6.08285	0.701663	52.7334	Fail
ukbppp	PGD_P52209_OID30344_v1_Cardiometabolic_II--SAH	PGD_P52209_OID30344_v1_Cardiometabolic_II	SAH	Wald ratio	1	-0.0674628	0.0608895	0.267881	0.985499	-0.186806	0.0518807	0.934762	0.829604	1.05325	Fail
ukbppp	PGLYRP1_O75594_OID20338_v1_Cardiometabolic--SAH	PGLYRP1_O75594_OID20338_v1_Cardiometabolic	SAH	Wald ratio	1	-0.0289817	0.0653773	0.65755	0.985499	-0.157121	0.0991578	0.971434	0.8546	1.10424	Fail
ukbppp	PGLYRP2_Q96PD5_OID30742_v1_Inflammation_II--SAH	PGLYRP2_Q96PD5_OID30742_v1_Inflammation_II	SAH	Inverse variance weighted	6	-0.00938114	0.0284483	0.741581	0.985499	-0.0651399	0.0463776	0.990663	0.936936	1.04747	Fail
ukbppp	PGLYRP4_Q96LB8_OID30101_v1_Cardiometabolic_II--SAH	PGLYRP4_Q96LB8_OID30101_v1_Cardiometabolic_II	SAH	Inverse variance weighted	2	-0.0475436	0.04989	0.340606	0.985499	-0.145328	0.0502407	0.953569	0.864739	1.05152	Fail
ukbppp	PHACTR2_O75167_OID31009_v1_Neurology_II--SAH	PHACTR2_O75167_OID31009_v1_Neurology_II	SAH	Wald ratio	1	0.0479471	0.0805834	0.551843	0.985499	-0.109996	0.205891	1.04912	0.895837	1.22862	Fail
ukbppp	PHYKPL_Q8IUZ5_OID30634_v1_Inflammation_II--SAH	PHYKPL_Q8IUZ5_OID30634_v1_Inflammation_II	SAH	Inverse variance weighted	3	0.01994	0.0858306	0.816291	0.985499	-0.148288	0.188168	1.02014	0.862183	1.20704	Fail
ukbppp	PI16_Q6UXB8_OID30676_v1_Inflammation_II--SAH	PI16_Q6UXB8_OID30676_v1_Inflammation_II	SAH	Inverse variance weighted	5	0.0322003	0.0741988	0.664308	0.985499	-0.113229	0.17763	1.03272	0.892946	1.19438	Fail
ukbppp	PI3_P19957_OID20326_v1_Cardiometabolic--SAH	PI3_P19957_OID20326_v1_Cardiometabolic	SAH	Inverse variance weighted	2	0.129086	0.0743878	0.0826851	0.985499	-0.0167138	0.274886	1.13779	0.983425	1.31638	Fail
ukbppp	PIBF1_Q8WXW3-4_OID31061_v1_Neurology_II--SAH	PIBF1_Q8WXW3-4_OID31061_v1_Neurology_II	SAH	Wald ratio	1	0.0226481	0.273395	0.933979	0.985499	-0.513205	0.558502	1.02291	0.598574	1.74805	Fail
ukbppp	PIGR_P01833_OID21102_v1_Neurology--SAH	PIGR_P01833_OID21102_v1_Neurology	SAH	Inverse variance weighted	2	0.203334	0.125347	0.104767	0.985499	-0.042346	0.449015	1.22548	0.958538	1.56677	Fail
ukbppp	PIK3AP1_Q6ZUJ8_OID20587_v1_Inflammation--SAH	PIK3AP1_Q6ZUJ8_OID20587_v1_Inflammation	SAH	Inverse variance weighted	3	-0.1092	0.0973939	0.262194	0.985499	-0.300092	0.0816919	0.896551	0.74075	1.08512	Fail
ukbppp	PIK3IP1_Q96FE7_OID21094_v1_Neurology--SAH	PIK3IP1_Q96FE7_OID21094_v1_Neurology	SAH	Wald ratio	1	-0.0282334	0.0567383	0.618761	0.985499	-0.13944	0.0829736	0.972161	0.869845	1.08651	Fail
ukbppp	PILRA_Q9UKJ1_OID21129_v1_Neurology--SAH	PILRA_Q9UKJ1_OID21129_v1_Neurology	SAH	Inverse variance weighted	2	-0.0204155	0.0428461	0.63373	0.985499	-0.104394	0.0635629	0.979791	0.90087	1.06563	Fail
ukbppp	PILRB_Q9UKJ0_OID20197_v1_Cardiometabolic--SAH	PILRB_Q9UKJ0_OID20197_v1_Cardiometabolic	SAH	Wald ratio	1	-0.166938	0.1857	0.368672	0.985499	-0.53091	0.197035	0.846252	0.58807	1.21779	Fail
ukbppp	PINLYP_A6NC86_OID30651_v1_Inflammation_II--SAH	PINLYP_A6NC86_OID30651_v1_Inflammation_II	SAH	Inverse variance weighted	5	0.0142616	0.0587653	0.808248	0.985499	-0.100918	0.129442	1.01436	0.904007	1.13819	Fail
ukbppp	PKD1_P98161_OID30328_v1_Cardiometabolic_II--SAH	PKD1_P98161_OID30328_v1_Cardiometabolic_II	SAH	Inverse variance weighted	4	-0.0512983	0.0811104	0.527092	0.985499	-0.210275	0.107678	0.949995	0.810362	1.11369	Fail
ukbppp	PKD2_Q13563_OID30184_v1_Cardiometabolic_II--SAH	PKD2_Q13563_OID30184_v1_Cardiometabolic_II	SAH	Wald ratio	1	-0.223201	0.195483	0.253541	0.985499	-0.606349	0.159946	0.799954	0.545338	1.17345	Fail
ukbppp	PKLR_P30613_OID20682_v1_Inflammation--SAH	PKLR_P30613_OID20682_v1_Inflammation	SAH	Wald ratio	1	-0.0929457	0.086896	0.28479	0.985499	-0.263262	0.0773705	0.911243	0.768541	1.08044	Fail
ukbppp	PLA2G15_Q8NCC3_OID21473_v1_Oncology--SAH	PLA2G15_Q8NCC3_OID21473_v1_Oncology	SAH	Inverse variance weighted	3	-0.0235597	0.160983	0.883646	0.985499	-0.339086	0.291966	0.976716	0.712421	1.33906	Fail
ukbppp	PLA2G1B_P04054_OID20252_v1_Cardiometabolic--SAH	PLA2G1B_P04054_OID20252_v1_Cardiometabolic	SAH	Wald ratio	1	-0.318588	0.292283	0.275713	0.985499	-0.891462	0.254286	0.727175	0.410056	1.28954	Fail
ukbppp	PLA2G2A_P14555_OID20274_v1_Cardiometabolic--SAH	PLA2G2A_P14555_OID20274_v1_Cardiometabolic	SAH	Inverse variance weighted	3	0.0312988	0.059937	0.601535	0.985499	-0.0861778	0.148775	1.03179	0.917431	1.16041	Fail
ukbppp	PLAT_P00750_OID20247_v1_Cardiometabolic--SAH	PLAT_P00750_OID20247_v1_Cardiometabolic	SAH	Wald ratio	1	0.377254	0.247818	0.127933	0.985499	-0.108469	0.862976	1.45827	0.897206	2.3702	Fail
ukbppp	PLAU_P00749_OID21124_v1_Neurology--SAH	PLAU_P00749_OID21124_v1_Neurology	SAH	Inverse variance weighted	2	0.404599	0.226913	0.0745763	0.985499	-0.0401497	0.849348	1.4987	0.960646	2.33812	Fail
ukbppp	PLAUR_Q03405_OID20764_v1_Inflammation--SAH	PLAUR_Q03405_OID20764_v1_Inflammation	SAH	Inverse variance weighted	2	0.18251	0.142755	0.20108	0.985499	-0.0972906	0.46231	1.20023	0.907292	1.58774	Fail
ukbppp	PLB1_Q6P1J6_OID31110_v1_Neurology_II--SAH	PLB1_Q6P1J6_OID31110_v1_Neurology_II	SAH	Inverse variance weighted	7	-0.013726	0.0373859	0.713512	0.985499	-0.0870024	0.0595504	0.986368	0.916675	1.06136	Fail
ukbppp	PLCB2_Q00722_OID31155_v1_Neurology_II--SAH	PLCB2_Q00722_OID31155_v1_Neurology_II	SAH	Wald ratio	1	-0.111308	0.166961	0.504985	0.985499	-0.438552	0.215937	0.894664	0.64497	1.24102	Fail
ukbppp	PLEKHO1_Q53GL0_OID31088_v1_Neurology_II--SAH	PLEKHO1_Q53GL0_OID31088_v1_Neurology_II	SAH	Wald ratio	1	-0.395617	0.293192	0.177226	0.985499	-0.970272	0.179039	0.673265	0.37898	1.19607	Fail
ukbppp	PLG_P00747_OID30785_v1_Inflammation_II--SAH	PLG_P00747_OID30785_v1_Inflammation_II	SAH	Inverse variance weighted	12	-0.012698	0.0465802	0.785156	0.985499	-0.103995	0.0785991	0.987382	0.90123	1.08177	Fail
ukbppp	PLIN3_O60664_OID20143_v1_Cardiometabolic--SAH	PLIN3_O60664_OID20143_v1_Cardiometabolic	SAH	Wald ratio	1	0.0920358	0.235503	0.695942	0.985499	-0.369551	0.553622	1.0964	0.691045	1.73954	Fail
ukbppp	PLPBP_O94903_OID20144_v1_Cardiometabolic--SAH	PLPBP_O94903_OID20144_v1_Cardiometabolic	SAH	Wald ratio	1	-0.120274	0.371433	0.746082	0.985499	-0.848282	0.607735	0.886678	0.42815	1.83627	Fail
ukbppp	PLSCR3_Q9NRY6_OID31146_v1_Neurology_II--SAH	PLSCR3_Q9NRY6_OID31146_v1_Neurology_II	SAH	Wald ratio	1	0.0263052	0.213117	0.901766	0.985499	-0.391404	0.444014	1.02665	0.676107	1.55895	Fail
ukbppp	PLTP_P55058_OID20238_v1_Cardiometabolic--SAH	PLTP_P55058_OID20238_v1_Cardiometabolic	SAH	Inverse variance weighted	3	0.026324	0.040394	0.514606	0.985499	-0.0528481	0.105496	1.02667	0.948524	1.11126	Fail
ukbppp	PLXDC1_Q8IUK5_OID21258_v1_Oncology--SAH	PLXDC1_Q8IUK5_OID21258_v1_Oncology	SAH	Inverse variance weighted	9	0.0349195	0.0386113	0.365791	0.985499	-0.0407587	0.110598	1.03554	0.960061	1.11695	Fail
ukbppp	PLXDC2_Q6UX71_OID31101_v1_Neurology_II--SAH	PLXDC2_Q6UX71_OID31101_v1_Neurology_II	SAH	Inverse variance weighted	3	-0.187004	0.300524	0.533771	0.985499	-0.776031	0.402022	0.82944	0.460229	1.49484	Fail
ukbppp	PLXNA4_Q9HCM2_OID20597_v1_Inflammation--SAH	PLXNA4_Q9HCM2_OID20597_v1_Inflammation	SAH	Wald ratio	1	0.0863931	0.191025	0.651081	0.985499	-0.288015	0.460802	1.09023	0.74975	1.58534	Fail
ukbppp	PLXNB2_O15031_OID20317_v1_Cardiometabolic--SAH	PLXNB2_O15031_OID20317_v1_Cardiometabolic	SAH	Inverse variance weighted	6	0.00713067	0.0283711	0.801555	0.985499	-0.0484768	0.0627381	1.00716	0.952679	1.06475	Fail
ukbppp	PM20D1_Q6GTS8_OID20149_v1_Cardiometabolic--SAH	PM20D1_Q6GTS8_OID20149_v1_Cardiometabolic	SAH	Inverse variance weighted	7	0.0409394	0.0361925	0.257989	0.985499	-0.0299979	0.111877	1.04179	0.970448	1.11837	Fail
ukbppp	PMM2_O15305_OID30125_v1_Cardiometabolic_II--SAH	PMM2_O15305_OID30125_v1_Cardiometabolic_II	SAH	Inverse variance weighted	4	-0.0402267	0.0876194	0.646157	0.985499	-0.211961	0.131507	0.960572	0.808996	1.14055	Fail
ukbppp	PMS1_P54277_OID30943_v1_Neurology_II--SAH	PMS1_P54277_OID30943_v1_Neurology_II	SAH	Wald ratio	1	0.181762	0.949669	0.848216	0.985499	-1.67959	2.04311	1.19933	0.18645	7.71459	Fail
ukbppp	PMVK_Q15126_OID20850_v1_Neurology--SAH	PMVK_Q15126_OID20850_v1_Neurology	SAH	Wald ratio	1	-0.0388497	0.436176	0.929027	0.985499	-0.893755	0.816056	0.961895	0.409117	2.26156	Fail
ukbppp	PNLIPRP1_P54315_OID31122_v1_Neurology_II--SAH	PNLIPRP1_P54315_OID31122_v1_Neurology_II	SAH	Inverse variance weighted	3	0.180007	0.152729	0.238555	0.985499	-0.119342	0.479357	1.19723	0.887504	1.61504	Fail
ukbppp	PNLIPRP2_P54317_OID20775_v1_Inflammation--SAH	PNLIPRP2_P54317_OID20775_v1_Inflammation	SAH	Inverse variance weighted	3	0.0227251	0.0936669	0.808302	0.985499	-0.160862	0.206312	1.02299	0.85141	1.22914	Fail
ukbppp	PODXL2_Q9NZ53_OID21487_v1_Oncology--SAH	PODXL2_Q9NZ53_OID21487_v1_Oncology	SAH	Wald ratio	1	0.14716	0.176592	0.404657	0.985499	-0.198961	0.493281	1.15854	0.819582	1.63768	Fail
ukbppp	POMC_P01189_OID30282_v1_Cardiometabolic_II--SAH	POMC_P01189_OID30282_v1_Cardiometabolic_II	SAH	Wald ratio	1	0.0469759	0.220372	0.831197	0.985499	-0.384954	0.478906	1.0481	0.680482	1.61431	Fail
ukbppp	PON1_P27169_OID30704_v1_Inflammation_II--SAH	PON1_P27169_OID30704_v1_Inflammation_II	SAH	Inverse variance weighted	13	0.0343236	0.0341498	0.314853	0.985499	-0.0326099	0.101257	1.03492	0.967916	1.10656	Fail
ukbppp	PON2_Q15165_OID20088_v1_Cardiometabolic--SAH	PON2_Q15165_OID20088_v1_Cardiometabolic	SAH	Inverse variance weighted	7	-0.029542	0.0331112	0.372282	0.985499	-0.09444	0.0353559	0.97089	0.909882	1.03599	Fail
ukbppp	POSTN_Q15063_OID30410_v1_Cardiometabolic_II--SAH	POSTN_Q15063_OID30410_v1_Cardiometabolic_II	SAH	Wald ratio	1	1.17327	1.33301	0.37877	0.985499	-1.43943	3.78596	3.23254	0.237063	44.0781	Fail
ukbppp	PPCDC_Q96CD2_OID21027_v1_Neurology--SAH	PPCDC_Q96CD2_OID21027_v1_Neurology	SAH	Inverse variance weighted	3	-0.0146883	0.0426363	0.73047	0.985499	-0.0982555	0.068879	0.985419	0.906417	1.07131	Fail
ukbppp	PPL_O60437_OID30564_v1_Inflammation_II--SAH	PPL_O60437_OID30564_v1_Inflammation_II	SAH	Wald ratio	1	-0.771299	0.700248	0.270695	0.985499	-2.14379	0.601188	0.462412	0.11721	1.82428	Fail
ukbppp	PPM1F_P49593_OID30350_v1_Cardiometabolic_II--SAH	PPM1F_P49593_OID30350_v1_Cardiometabolic_II	SAH	Wald ratio	1	-0.12215	0.295065	0.67889	0.985499	-0.700477	0.456177	0.885015	0.496348	1.57803	Fail
ukbppp	PPME1_Q9Y570_OID21347_v1_Oncology--SAH	PPME1_Q9Y570_OID21347_v1_Oncology	SAH	Wald ratio	1	-0.0646053	0.408504	0.874338	0.985499	-0.865273	0.736063	0.937437	0.420937	2.0877	Fail
ukbppp	PPP1R14A_Q96A00_OID31011_v1_Neurology_II--SAH	PPP1R14A_Q96A00_OID31011_v1_Neurology_II	SAH	Inverse variance weighted	2	-0.094037	0.0766772	0.220048	0.985499	-0.244324	0.0562504	0.910249	0.783234	1.05786	Fail
ukbppp	PPP1R14D_Q9NXH3_OID30997_v1_Neurology_II--SAH	PPP1R14D_Q9NXH3_OID30997_v1_Neurology_II	SAH	Wald ratio	1	0.165399	0.276757	0.550085	0.985499	-0.377044	0.707842	1.17986	0.685886	2.02961	Fail
ukbppp	PPP2R5A_Q15172_OID31502_v1_Oncology_II--SAH	PPP2R5A_Q15172_OID31502_v1_Oncology_II	SAH	Wald ratio	1	-0.0528137	0.203947	0.795668	0.985499	-0.452551	0.346923	0.948557	0.636004	1.41471	Fail
ukbppp	PRAP1_Q96NZ9_OID30391_v1_Cardiometabolic_II--SAH	PRAP1_Q96NZ9_OID30391_v1_Cardiometabolic_II	SAH	Inverse variance weighted	3	-0.0277945	0.0715344	0.697611	0.985499	-0.168002	0.112413	0.972588	0.845352	1.11897	Fail
ukbppp	PRDX1_Q06830_OID20962_v1_Neurology--SAH	PRDX1_Q06830_OID20962_v1_Neurology	SAH	Wald ratio	1	-0.340446	0.390133	0.382859	0.985499	-1.10511	0.424214	0.711453	0.331176	1.52839	Fail
ukbppp	PRDX3_P30048_OID20483_v1_Inflammation--SAH	PRDX3_P30048_OID20483_v1_Inflammation	SAH	Wald ratio	1	0.453808	0.274144	0.09785	0.985499	-0.0835131	0.99113	1.5743	0.919879	2.69428	Fail
ukbppp	PRDX5_P30044_OID20644_v1_Inflammation--SAH	PRDX5_P30044_OID20644_v1_Inflammation	SAH	Wald ratio	1	-0.0309811	0.231713	0.893636	0.985499	-0.485139	0.423176	0.969494	0.615612	1.5268	Fail
ukbppp	PRDX6_P30041_OID21404_v1_Oncology--SAH	PRDX6_P30041_OID21404_v1_Oncology	SAH	Wald ratio	1	-0.028169	0.129348	0.827602	0.985499	-0.28169	0.225352	0.972224	0.754507	1.25276	Fail
ukbppp	PRELP_P51888_OID20766_v1_Inflammation--SAH	PRELP_P51888_OID20766_v1_Inflammation	SAH	Inverse variance weighted	6	0.0795438	0.0808188	0.325005	0.985499	-0.078861	0.237949	1.08279	0.924168	1.26864	Fail
ukbppp	PRG2_P13727_OID30381_v1_Cardiometabolic_II--SAH	PRG2_P13727_OID30381_v1_Cardiometabolic_II	SAH	Wald ratio	1	-0.189108	0.187738	0.313791	0.985499	-0.557075	0.178858	0.827697	0.572882	1.19585	Fail
ukbppp	PRG3_Q9Y2Y8_OID30383_v1_Cardiometabolic_II--SAH	PRG3_Q9Y2Y8_OID30383_v1_Cardiometabolic_II	SAH	Inverse variance weighted	2	-0.157376	0.13027	0.22702	0.985499	-0.412706	0.0979539	0.854383	0.661857	1.10291	Fail
ukbppp	PRKD2_Q9BZL6_OID30140_v1_Cardiometabolic_II--SAH	PRKD2_Q9BZL6_OID30140_v1_Cardiometabolic_II	SAH	Wald ratio	1	-0.388446	0.403197	0.335339	0.985499	-1.17871	0.40182	0.67811	0.307675	1.49454	Fail
ukbppp	PRKG1_Q13976_OID30621_v1_Inflammation_II--SAH	PRKG1_Q13976_OID30621_v1_Inflammation_II	SAH	Inverse variance weighted	2	0.0235589	0.304799	0.93839	0.985499	-0.573848	0.620966	1.02384	0.563354	1.86072	Fail
ukbppp	PRND_Q9UKY0_OID31124_v1_Neurology_II--SAH	PRND_Q9UKY0_OID31124_v1_Neurology_II	SAH	Inverse variance weighted	4	0.0112281	0.0598094	0.851087	0.985499	-0.105998	0.128455	1.01129	0.899426	1.13707	Fail
ukbppp	PROK1_P58294_OID20543_v1_Inflammation--SAH	PROK1_P58294_OID20543_v1_Inflammation	SAH	Inverse variance weighted	6	0.0709424	0.0584435	0.2248	0.985499	-0.0436069	0.185492	1.07352	0.95733	1.20381	Fail
ukbppp	PRR4_Q16378_OID30607_v1_Inflammation_II--SAH	PRR4_Q16378_OID30607_v1_Inflammation_II	SAH	Inverse variance weighted	3	0.0674486	0.0861987	0.433933	0.985499	-0.101501	0.236398	1.06978	0.90348	1.26668	Fail
ukbppp	PRRT3_Q5FWE3_OID30276_v1_Cardiometabolic_II--SAH	PRRT3_Q5FWE3_OID30276_v1_Cardiometabolic_II	SAH	Inverse variance weighted	2	-0.165629	0.0968196	0.0871364	0.985499	-0.355396	0.0241371	0.84736	0.700896	1.02443	Fail
ukbppp	PRSS2_P07478_OID20364_v1_Cardiometabolic--SAH	PRSS2_P07478_OID20364_v1_Cardiometabolic	SAH	Wald ratio	1	0.123455	0.127044	0.331174	0.985499	-0.125551	0.372461	1.1314	0.882011	1.4513	Fail
ukbppp	PRSS22_Q9GZN4_OID30483_v1_Inflammation_II--SAH	PRSS22_Q9GZN4_OID30483_v1_Inflammation_II	SAH	Wald ratio	1	0.0874072	0.0708499	0.217316	0.985499	-0.0514586	0.226273	1.09134	0.949843	1.25392	Fail
ukbppp	PRSS27_Q9BQR3_OID20212_v1_Cardiometabolic--SAH	PRSS27_Q9BQR3_OID20212_v1_Cardiometabolic	SAH	Inverse variance weighted	3	0.0155121	0.0951072	0.870439	0.985499	-0.170898	0.201922	1.01563	0.842908	1.22375	Fail
ukbppp	PRSS53_Q2L4Q9_OID31093_v1_Neurology_II--SAH	PRSS53_Q2L4Q9_OID31093_v1_Neurology_II	SAH	Inverse variance weighted	7	0.0272862	0.0719943	0.704684	0.985499	-0.113823	0.168395	1.02766	0.892416	1.1834	Fail
ukbppp	PRSS8_Q16651_OID20763_v1_Inflammation--SAH	PRSS8_Q16651_OID20763_v1_Inflammation	SAH	Wald ratio	1	-0.393937	0.418146	0.346139	0.985499	-1.2135	0.425628	0.674396	0.297155	1.53055	Fail
ukbppp	PRTFDC1_Q9NRG1_OID20867_v1_Neurology--SAH	PRTFDC1_Q9NRG1_OID20867_v1_Neurology	SAH	Inverse variance weighted	2	-0.022097	0.08322	0.790605	0.985499	-0.185208	0.141014	0.978145	0.830931	1.15144	Fail
ukbppp	PRTG_Q2VWP7_OID21443_v1_Oncology--SAH	PRTG_Q2VWP7_OID21443_v1_Oncology	SAH	Inverse variance weighted	4	-0.0649032	0.0930629	0.485545	0.985499	-0.247307	0.1175	0.937158	0.780901	1.12468	Fail
ukbppp	PRTN3_P24158_OID20329_v1_Cardiometabolic--SAH	PRTN3_P24158_OID20329_v1_Cardiometabolic	SAH	Inverse variance weighted	2	-0.107805	0.209178	0.606292	0.985499	-0.517794	0.302184	0.897803	0.595834	1.35281	Fail
ukbppp	PSAP_P07602_OID30419_v1_Cardiometabolic_II--SAH	PSAP_P07602_OID30419_v1_Cardiometabolic_II	SAH	Inverse variance weighted	2	0.030903	0.230652	0.893418	0.985499	-0.421175	0.482981	1.03139	0.656275	1.6209	Fail
ukbppp	PSAPL1_Q6NUJ1_OID31473_v1_Oncology_II--SAH	PSAPL1_Q6NUJ1_OID31473_v1_Oncology_II	SAH	Inverse variance weighted	4	-0.0171596	0.0906042	0.849786	0.985499	-0.194744	0.160425	0.982987	0.823046	1.17401	Fail
ukbppp	PSCA_O43653_OID31493_v1_Oncology_II--SAH	PSCA_O43653_OID31493_v1_Oncology_II	SAH	Inverse variance weighted	5	0.0288493	0.0400102	0.470879	0.985499	-0.0495706	0.107269	1.02927	0.951638	1.11323	Fail
ukbppp	PSG1_P11464_OID20916_v1_Neurology--SAH	PSG1_P11464_OID20916_v1_Neurology	SAH	Inverse variance weighted	5	-0.0448756	0.0403422	0.265978	0.985499	-0.123946	0.0341952	0.956116	0.883427	1.03479	Fail
ukbppp	PSMD9_O00233_OID21304_v1_Oncology--SAH	PSMD9_O00233_OID21304_v1_Oncology	SAH	Wald ratio	1	-0.0929459	0.0877823	0.28968	0.985499	-0.264999	0.0791073	0.911243	0.767207	1.08232	Fail
ukbppp	PSME1_Q06323_OID20969_v1_Neurology--SAH	PSME1_Q06323_OID20969_v1_Neurology	SAH	Wald ratio	1	0.140028	0.19413	0.470718	0.985499	-0.240466	0.520522	1.15031	0.786261	1.68291	Fail
ukbppp	PSME2_Q9UL46_OID20989_v1_Neurology--SAH	PSME2_Q9UL46_OID20989_v1_Neurology	SAH	Wald ratio	1	0.126799	0.175789	0.470718	0.985499	-0.217748	0.471345	1.13519	0.804328	1.60215	Fail
ukbppp	PSMG4_Q5JS54_OID30514_v1_Inflammation_II--SAH	PSMG4_Q5JS54_OID30514_v1_Inflammation_II	SAH	Wald ratio	1	-0.0464729	0.444523	0.916736	0.985499	-0.917739	0.824793	0.95459	0.399421	2.28141	Fail
ukbppp	PSRC1_Q6PGN9_OID21169_v1_Oncology--SAH	PSRC1_Q6PGN9_OID21169_v1_Oncology	SAH	Inverse variance weighted	2	0.0658864	0.0837927	0.431691	0.985499	-0.0983473	0.23012	1.06811	0.906334	1.25875	Fail
ukbppp	PSTPIP2_Q9H939_OID30596_v1_Inflammation_II--SAH	PSTPIP2_Q9H939_OID30596_v1_Inflammation_II	SAH	Wald ratio	1	0.0844565	0.106123	0.426129	0.985499	-0.123545	0.292458	1.08813	0.883782	1.33972	Fail
ukbppp	PTGES2_Q9H7Z7_OID30561_v1_Inflammation_II--SAH	PTGES2_Q9H7Z7_OID30561_v1_Inflammation_II	SAH	Wald ratio	1	-0.321893	0.333242	0.334072	0.985499	-0.975047	0.331261	0.724776	0.377175	1.39272	Fail
ukbppp	PTH1R_Q03431_OID20571_v1_Inflammation--SAH	PTH1R_Q03431_OID20571_v1_Inflammation	SAH	Wald ratio	1	-0.458833	0.287037	0.109929	0.985499	-1.02143	0.10376	0.632021	0.360081	1.10933	Fail
ukbppp	PTK7_Q13308_OID20880_v1_Neurology--SAH	PTK7_Q13308_OID20880_v1_Neurology	SAH	Wald ratio	1	-0.461699	0.387853	0.23389	0.985499	-1.22189	0.298493	0.630212	0.294672	1.34783	Fail
ukbppp	PTN_P21246_OID20083_v1_Cardiometabolic--SAH	PTN_P21246_OID20083_v1_Cardiometabolic	SAH	Wald ratio	1	0.0650423	0.242179	0.78826	0.985499	-0.409628	0.539712	1.0672	0.663897	1.71551	Fail
ukbppp	PTPRB_P23467_OID30324_v1_Cardiometabolic_II--SAH	PTPRB_P23467_OID30324_v1_Cardiometabolic_II	SAH	Wald ratio	1	-0.672397	0.336198	0.0455003	0.985499	-1.33135	-0.0134479	0.510484	0.264122	0.986642	Fail
ukbppp	PTPRC_P08575_OID30380_v1_Cardiometabolic_II--SAH	PTPRC_P08575_OID30380_v1_Cardiometabolic_II	SAH	Inverse variance weighted	2	-0.253367	0.205496	0.217592	0.985499	-0.656139	0.149404	0.776183	0.518851	1.16114	Fail
ukbppp	PTPRF_P10586_OID20310_v1_Cardiometabolic--SAH	PTPRF_P10586_OID20310_v1_Cardiometabolic	SAH	Wald ratio	1	0.121811	0.229094	0.594929	0.985499	-0.327213	0.570835	1.12954	0.72093	1.76974	Fail
ukbppp	PTPRH_Q9HD43_OID31433_v1_Oncology_II--SAH	PTPRH_Q9HD43_OID31433_v1_Oncology_II	SAH	Inverse variance weighted	9	-0.0192264	0.0498696	0.699842	0.985499	-0.116971	0.0785179	0.980957	0.889611	1.08168	Fail
ukbppp	PTPRK_Q15262_OID31461_v1_Oncology_II--SAH	PTPRK_Q15262_OID31461_v1_Oncology_II	SAH	Wald ratio	1	-0.356467	0.243512	0.143233	0.985499	-0.833751	0.120817	0.700146	0.434417	1.12842	Fail
ukbppp	PTPRM_P28827_OID20598_v1_Inflammation--SAH	PTPRM_P28827_OID20598_v1_Inflammation	SAH	Inverse variance weighted	4	-0.0766606	0.251026	0.760069	0.985499	-0.568671	0.415349	0.926204	0.566278	1.5149	Fail
ukbppp	PTPRN2_Q92932_OID20912_v1_Neurology--SAH	PTPRN2_Q92932_OID20912_v1_Neurology	SAH	Inverse variance weighted	2	0.146082	0.102627	0.154613	0.985499	-0.0550668	0.34723	1.15729	0.946422	1.41514	Fail
ukbppp	PTPRR_Q15256_OID31099_v1_Neurology_II--SAH	PTPRR_Q15256_OID31099_v1_Neurology_II	SAH	Wald ratio	1	0.0372894	0.392782	0.924365	0.985499	-0.732563	0.807142	1.03799	0.480676	2.24149	Fail
ukbppp	PTPRS_Q13332_OID20306_v1_Cardiometabolic--SAH	PTPRS_Q13332_OID20306_v1_Cardiometabolic	SAH	Inverse variance weighted	13	0.0949134	0.0614462	0.122429	0.985499	-0.0255212	0.215348	1.09956	0.974802	1.24029	Fail
ukbppp	PTPRZ1_P23471_OID30343_v1_Cardiometabolic_II--SAH	PTPRZ1_P23471_OID30343_v1_Cardiometabolic_II	SAH	Wald ratio	1	-0.022662	0.134353	0.866053	0.985499	-0.285994	0.24067	0.977593	0.751267	1.2721	Fail
ukbppp	PTS_Q03393_OID20847_v1_Neurology--SAH	PTS_Q03393_OID20847_v1_Neurology	SAH	Wald ratio	1	0.0118855	0.101027	0.906347	0.985499	-0.186127	0.209898	1.01196	0.830168	1.23355	Fail
ukbppp	PTX3_P26022_OID20570_v1_Inflammation--SAH	PTX3_P26022_OID20570_v1_Inflammation	SAH	Wald ratio	1	0.205134	0.251089	0.413942	0.985499	-0.287001	0.697268	1.22769	0.750511	2.00826	Fail
ukbppp	PVALB_P20472_OID21420_v1_Oncology--SAH	PVALB_P20472_OID21420_v1_Oncology	SAH	Inverse variance weighted	6	-0.0299952	0.0439438	0.494872	0.985499	-0.116125	0.0561347	0.97045	0.890364	1.05774	Fail
ukbppp	PVR_P15151_OID21011_v1_Neurology--SAH	PVR_P15151_OID21011_v1_Neurology	SAH	Inverse variance weighted	6	0.0786222	0.0435096	0.070761	0.985499	-0.00665661	0.163901	1.0818	0.993365	1.1781	Fail
ukbppp	PXDNL_A1KZ92_OID31405_v1_Oncology_II--SAH	PXDNL_A1KZ92_OID31405_v1_Oncology_II	SAH	Inverse variance weighted	3	0.0296166	0.0818066	0.717328	0.985499	-0.130724	0.189957	1.03006	0.87746	1.2092	Fail
ukbppp	PXN_P49023_OID20822_v1_Neurology--SAH	PXN_P49023_OID20822_v1_Neurology	SAH	Inverse variance weighted	2	-0.0174409	0.055764	0.754461	0.985499	-0.126738	0.0918565	0.98271	0.880964	1.09621	Fail
ukbppp	PYDC1_Q8WXC3_OID30202_v1_Cardiometabolic_II--SAH	PYDC1_Q8WXC3_OID30202_v1_Cardiometabolic_II	SAH	Wald ratio	1	-0.140715	0.074679	0.0595299	0.985499	-0.287085	0.00565624	0.868737	0.750448	1.00567	Fail
ukbppp	PZP_P20742_OID30730_v1_Inflammation_II--SAH	PZP_P20742_OID30730_v1_Inflammation_II	SAH	Inverse variance weighted	5	0.079994	0.0517589	0.122223	0.985499	-0.0214535	0.181442	1.08328	0.978775	1.19894	Fail
ukbppp	QDPR_P09417_OID20174_v1_Cardiometabolic--SAH	QDPR_P09417_OID20174_v1_Cardiometabolic	SAH	Inverse variance weighted	2	-0.0291565	0.056919	0.608479	0.985499	-0.140718	0.0824048	0.971264	0.868734	1.0859	Fail
ukbppp	QPCT_Q16769_OID20320_v1_Cardiometabolic--SAH	QPCT_Q16769_OID20320_v1_Cardiometabolic	SAH	Inverse variance weighted	3	-0.0163415	0.0432162	0.705332	0.985499	-0.101045	0.0683623	0.983791	0.903892	1.07075	Fail
ukbppp	QSOX1_O00391_OID30729_v1_Inflammation_II--SAH	QSOX1_O00391_OID30729_v1_Inflammation_II	SAH	Inverse variance weighted	5	-0.0483471	0.0446575	0.278977	0.985499	-0.135876	0.0391815	0.952803	0.872951	1.03996	Fail
ukbppp	RAB11FIP3_O75154_OID30325_v1_Cardiometabolic_II--SAH	RAB11FIP3_O75154_OID30325_v1_Cardiometabolic_II	SAH	Wald ratio	1	0.521935	0.344513	0.129775	0.985499	-0.153311	1.19718	1.68528	0.857862	3.31077	Fail
ukbppp	RAB2B_Q8WUD1_OID31362_v1_Oncology_II--SAH	RAB2B_Q8WUD1_OID31362_v1_Oncology_II	SAH	Wald ratio	1	-0.54061	0.336485	0.108133	0.985499	-1.20012	0.1189	0.582393	0.301158	1.12626	Fail
ukbppp	RAB44_Q7Z6P3_OID31346_v1_Oncology_II--SAH	RAB44_Q7Z6P3_OID31346_v1_Oncology_II	SAH	Wald ratio	1	-0.230299	0.180707	0.202509	0.985499	-0.584484	0.123886	0.794296	0.557394	1.13189	Fail
ukbppp	RAB6A_P20340_OID20608_v1_Inflammation--SAH	RAB6A_P20340_OID20608_v1_Inflammation	SAH	Wald ratio	1	0.426858	0.38117	0.262772	0.985499	-0.320235	1.17395	1.53243	0.725979	3.23475	Fail
ukbppp	RABEPK_Q7Z6M1_OID21163_v1_Oncology--SAH	RABEPK_Q7Z6M1_OID21163_v1_Oncology	SAH	Wald ratio	1	-0.142744	0.150942	0.344308	0.985499	-0.438591	0.153103	0.866976	0.644944	1.16544	Fail
ukbppp	RABGAP1L_Q5R372_OID20447_v1_Inflammation--SAH	RABGAP1L_Q5R372_OID20447_v1_Inflammation	SAH	Wald ratio	1	-0.0412687	0.22915	0.857078	0.985499	-0.490402	0.407865	0.959571	0.61238	1.5036	Fail
ukbppp	RALB_P11234_OID30567_v1_Inflammation_II--SAH	RALB_P11234_OID30567_v1_Inflammation_II	SAH	Wald ratio	1	-0.244775	0.197703	0.215681	0.985499	-0.632273	0.142723	0.782881	0.531383	1.15341	Fail
ukbppp	RANBP1_P43487_OID30258_v1_Cardiometabolic_II--SAH	RANBP1_P43487_OID30258_v1_Cardiometabolic_II	SAH	Wald ratio	1	-0.294755	0.27847	0.289837	0.985499	-0.840556	0.251046	0.744714	0.431471	1.28537	Fail
ukbppp	RARRES1_P49788_OID21177_v1_Oncology--SAH	RARRES1_P49788_OID21177_v1_Oncology	SAH	Inverse variance weighted	4	0.0711846	0.0615236	0.247261	0.985499	-0.0494017	0.191771	1.07378	0.951799	1.21139	Fail
ukbppp	RARRES2_Q99969_OID20373_v1_Cardiometabolic--SAH	RARRES2_Q99969_OID20373_v1_Cardiometabolic	SAH	Wald ratio	1	-0.126398	0.0861171	0.142174	0.985499	-0.295187	0.0423918	0.881264	0.744392	1.0433	Fail
ukbppp	RASSF2_P50749_OID21194_v1_Oncology--SAH	RASSF2_P50749_OID21194_v1_Oncology	SAH	Inverse variance weighted	2	0.0940496	0.198998	0.636486	0.985499	-0.295985	0.484085	1.09861	0.743798	1.62269	Fail
ukbppp	RBKS_Q9H477_OID20986_v1_Neurology--SAH	RBKS_Q9H477_OID20986_v1_Neurology	SAH	Wald ratio	1	-0.070829	0.083452	0.396026	0.985499	-0.234395	0.0927369	0.931621	0.791049	1.09717	Fail
ukbppp	RBM17_Q96I25_OID31034_v1_Neurology_II--SAH	RBM17_Q96I25_OID31034_v1_Neurology_II	SAH	Wald ratio	1	-0.155136	0.0943503	0.100123	0.985499	-0.340063	0.0297904	0.856298	0.711726	1.03024	Fail
ukbppp	RBP1_P09455_OID30913_v1_Neurology_II--SAH	RBP1_P09455_OID30913_v1_Neurology_II	SAH	Wald ratio	1	0.0263406	0.153654	0.863887	0.985499	-0.274821	0.327502	1.02669	0.759708	1.3875	Fail
ukbppp	RBP5_P82980_OID21369_v1_Oncology--SAH	RBP5_P82980_OID21369_v1_Oncology	SAH	Inverse variance weighted	2	0.120273	0.113394	0.288843	0.985499	-0.101979	0.342526	1.1278	0.903048	1.4085	Fail
ukbppp	RBPMS2_Q6ZRY4_OID30257_v1_Cardiometabolic_II--SAH	RBPMS2_Q6ZRY4_OID30257_v1_Cardiometabolic_II	SAH	Wald ratio	1	0.248154	0.292921	0.3969	0.985499	-0.325972	0.82228	1.28166	0.721826	2.27568	Fail
ukbppp	RECK_O95980_OID30234_v1_Cardiometabolic_II--SAH	RECK_O95980_OID30234_v1_Cardiometabolic_II	SAH	Inverse variance weighted	4	0.0683364	0.1323	0.605487	0.985499	-0.190971	0.327644	1.07073	0.826156	1.3877	Fail
ukbppp	REEP4_Q9H6H4_OID31028_v1_Neurology_II--SAH	REEP4_Q9H6H4_OID31028_v1_Neurology_II	SAH	Inverse variance weighted	2	-0.0841388	0.104015	0.418569	0.985499	-0.288009	0.119732	0.919304	0.749755	1.12719	Fail
ukbppp	REG1B_P48304_OID20266_v1_Cardiometabolic--SAH	REG1B_P48304_OID20266_v1_Cardiometabolic	SAH	Inverse variance weighted	4	-0.0134709	0.0563167	0.810952	0.985499	-0.123852	0.09691	0.986619	0.883511	1.10176	Fail
ukbppp	REG3A_Q06141_OID20258_v1_Cardiometabolic--SAH	REG3A_Q06141_OID20258_v1_Cardiometabolic	SAH	Inverse variance weighted	4	-0.0284836	0.12038	0.812956	0.985499	-0.264429	0.207461	0.971918	0.767644	1.23055	Fail
ukbppp	REG3G_Q6UW15_OID31408_v1_Oncology_II--SAH	REG3G_Q6UW15_OID31408_v1_Oncology_II	SAH	Inverse variance weighted	3	0.0515038	0.0623522	0.408796	0.985499	-0.0707065	0.173714	1.05285	0.931735	1.18972	Fail
ukbppp	REG4_Q9BYZ8_OID20784_v1_Inflammation--SAH	REG4_Q9BYZ8_OID20784_v1_Inflammation	SAH	Inverse variance weighted	3	-0.109983	0.0872794	0.207624	0.985499	-0.281051	0.0610845	0.895849	0.75499	1.06299	Fail
ukbppp	RELT_Q969Z4_OID21142_v1_Neurology--SAH	RELT_Q969Z4_OID21142_v1_Neurology	SAH	Inverse variance weighted	2	-0.10058	0.0552444	0.0686616	0.985499	-0.208859	0.00769886	0.904313	0.811509	1.00773	Fail
ukbppp	REN_P00797_OID20201_v1_Cardiometabolic--SAH	REN_P00797_OID20201_v1_Cardiometabolic	SAH	Inverse variance weighted	2	0.178214	0.18872	0.344999	0.985499	-0.191676	0.548105	1.19508	0.825574	1.72997	Fail
ukbppp	RET_P07949_OID21346_v1_Oncology--SAH	RET_P07949_OID21346_v1_Oncology	SAH	Wald ratio	1	-0.0431619	0.067696	0.523745	0.985499	-0.175846	0.0895223	0.957756	0.838747	1.09365	Fail
ukbppp	RETN_Q9HD89_OID20327_v1_Cardiometabolic--SAH	RETN_Q9HD89_OID20327_v1_Cardiometabolic	SAH	Inverse variance weighted	6	-0.0267879	0.0845001	0.751232	0.985499	-0.192408	0.138832	0.973568	0.82497	1.14893	Fail
ukbppp	RGMA_Q96B86_OID21065_v1_Neurology--SAH	RGMA_Q96B86_OID21065_v1_Neurology	SAH	Inverse variance weighted	6	-0.0355933	0.065957	0.589443	0.985499	-0.164869	0.0936824	0.965033	0.848005	1.09821	Fail
ukbppp	RGMB_Q6NW40_OID21045_v1_Neurology--SAH	RGMB_Q6NW40_OID21045_v1_Neurology	SAH	Wald ratio	1	0.121256	0.0972392	0.212402	0.985499	-0.0693327	0.311845	1.12891	0.933016	1.36594	Fail
ukbppp	RIDA_P52758_OID30635_v1_Inflammation_II--SAH	RIDA_P52758_OID30635_v1_Inflammation_II	SAH	Wald ratio	1	0.0600359	0.0721708	0.405489	0.985499	-0.0814189	0.201491	1.06187	0.921807	1.22322	Fail
ukbppp	RILP_Q96NA2_OID21436_v1_Oncology--SAH	RILP_Q96NA2_OID21436_v1_Oncology	SAH	Wald ratio	1	0.0421447	0.41809	0.919707	0.985499	-0.777312	0.861601	1.04305	0.45964	2.36695	Fail
ukbppp	RILPL2_Q969X0_OID30342_v1_Cardiometabolic_II--SAH	RILPL2_Q969X0_OID30342_v1_Cardiometabolic_II	SAH	Inverse variance weighted	2	-0.545301	0.362397	0.132399	0.985499	-1.2556	0.164996	0.579667	0.284905	1.17939	Fail
ukbppp	RLN2_P04090_OID30601_v1_Inflammation_II--SAH	RLN2_P04090_OID30601_v1_Inflammation_II	SAH	Inverse variance weighted	3	0.0722318	0.13081	0.580817	0.985499	-0.184155	0.328619	1.0749	0.831807	1.38905	Fail
ukbppp	RNASE1_P07998_OID30672_v1_Inflammation_II--SAH	RNASE1_P07998_OID30672_v1_Inflammation_II	SAH	Inverse variance weighted	4	-0.0282119	0.0921746	0.759551	0.985499	-0.208874	0.15245	0.972182	0.811497	1.16468	Fail
ukbppp	RNASE10_Q5GAN6_OID30238_v1_Cardiometabolic_II--SAH	RNASE10_Q5GAN6_OID30238_v1_Cardiometabolic_II	SAH	Inverse variance weighted	7	0.0565914	0.0603165	0.348121	0.985499	-0.061629	0.174812	1.05822	0.940232	1.19102	Fail
ukbppp	RNASE3_P12724_OID20203_v1_Cardiometabolic--SAH	RNASE3_P12724_OID20203_v1_Cardiometabolic	SAH	Inverse variance weighted	4	-0.0363366	0.090338	0.687515	0.985499	-0.213399	0.140726	0.964316	0.807834	1.15111	Fail
ukbppp	RNASE4_P34096_OID30705_v1_Inflammation_II--SAH	RNASE4_P34096_OID30705_v1_Inflammation_II	SAH	Inverse variance weighted	2	0.0421385	0.0511334	0.409889	0.985499	-0.058083	0.14236	1.04304	0.943572	1.15299	Fail
ukbppp	RNASE6_Q93091_OID30689_v1_Inflammation_II--SAH	RNASE6_Q93091_OID30689_v1_Inflammation_II	SAH	Inverse variance weighted	4	0.052672	0.0374969	0.160109	0.985499	-0.0208218	0.126166	1.05408	0.979393	1.13447	Fail
ukbppp	RNASEH2A_O75792_OID31027_v1_Neurology_II--SAH	RNASEH2A_O75792_OID31027_v1_Neurology_II	SAH	Wald ratio	1	0.0223722	0.159752	0.888625	0.985499	-0.290741	0.335485	1.02262	0.747709	1.39862	Fail
ukbppp	RNASET2_O00584_OID20321_v1_Cardiometabolic--SAH	RNASET2_O00584_OID20321_v1_Cardiometabolic	SAH	Inverse variance weighted	5	-0.0989001	0.0644121	0.124679	0.985499	-0.225148	0.0273477	0.905833	0.798398	1.02773	Fail
ukbppp	RNF149_Q8NC42_OID30235_v1_Cardiometabolic_II--SAH	RNF149_Q8NC42_OID30235_v1_Cardiometabolic_II	SAH	Wald ratio	1	0.0131759	0.0587575	0.822569	0.985499	-0.101989	0.128341	1.01326	0.90304	1.13694	Fail
ukbppp	RNF43_Q68DV7_OID31291_v1_Oncology_II--SAH	RNF43_Q68DV7_OID31291_v1_Oncology_II	SAH	Wald ratio	1	-0.311249	0.203675	0.126471	0.985499	-0.710452	0.0879531	0.732531	0.491422	1.09194	Fail
ukbppp	ROBO2_Q9HCK4_OID21007_v1_Neurology--SAH	ROBO2_Q9HCK4_OID21007_v1_Neurology	SAH	Inverse variance weighted	3	-0.0225709	0.210165	0.914475	0.985499	-0.434494	0.389352	0.977682	0.647592	1.47602	Fail
ukbppp	ROBO4_Q8WZ75_OID30226_v1_Cardiometabolic_II--SAH	ROBO4_Q8WZ75_OID30226_v1_Cardiometabolic_II	SAH	Wald ratio	1	-0.0936194	0.189169	0.620672	0.985499	-0.464391	0.277152	0.910629	0.628518	1.31937	Fail
ukbppp	ROR1_Q01973_OID20224_v1_Cardiometabolic--SAH	ROR1_Q01973_OID20224_v1_Cardiometabolic	SAH	Inverse variance weighted	4	-0.0142389	0.105357	0.892495	0.985499	-0.220739	0.192261	0.985862	0.801926	1.21199	Fail
ukbppp	RPA2_P15927_OID30453_v1_Inflammation_II--SAH	RPA2_P15927_OID30453_v1_Inflammation_II	SAH	Wald ratio	1	0.236792	0.262721	0.367427	0.985499	-0.278142	0.751726	1.26718	0.757189	2.12066	Fail
ukbppp	RPE_Q96AT9_OID31324_v1_Oncology_II--SAH	RPE_Q96AT9_OID31324_v1_Oncology_II	SAH	Wald ratio	1	-0.0667727	0.289934	0.817856	0.985499	-0.635043	0.501498	0.935408	0.529913	1.65119	Fail
ukbppp	RPL14_P50914_OID30284_v1_Cardiometabolic_II--SAH	RPL14_P50914_OID30284_v1_Cardiometabolic_II	SAH	Wald ratio	1	0.13615	0.389	0.726339	0.985499	-0.62629	0.898589	1.14585	0.534572	2.45614	Fail
ukbppp	RRM2_P31350_OID21187_v1_Oncology--SAH	RRM2_P31350_OID21187_v1_Oncology	SAH	Wald ratio	1	-0.121569	0.352943	0.730512	0.985499	-0.813338	0.570199	0.88553	0.443376	1.76862	Fail
ukbppp	RRM2B_Q7LG56_OID21174_v1_Oncology--SAH	RRM2B_Q7LG56_OID21174_v1_Oncology	SAH	Wald ratio	1	-0.137939	0.214629	0.520428	0.985499	-0.558611	0.282733	0.871152	0.572003	1.32675	Fail
ukbppp	RSPO1_Q2MKA7_OID20938_v1_Neurology--SAH	RSPO1_Q2MKA7_OID20938_v1_Neurology	SAH	Inverse variance weighted	3	-0.0779902	0.0815337	0.3388	0.985499	-0.237796	0.0818159	0.924973	0.788363	1.08526	Fail
ukbppp	RSPO3_Q9BXY4_OID21415_v1_Oncology--SAH	RSPO3_Q9BXY4_OID21415_v1_Oncology	SAH	Wald ratio	1	-0.180694	0.104981	0.0852123	0.985499	-0.386456	0.0250681	0.834691	0.679461	1.02538	Fail
ukbppp	RTBDN_Q9BSG5_OID21343_v1_Oncology--SAH	RTBDN_Q9BSG5_OID21343_v1_Oncology	SAH	Wald ratio	1	0.0507955	0.1302	0.696437	0.985499	-0.204396	0.305987	1.05211	0.815139	1.35797	Fail
ukbppp	RTN4R_Q9BZR6_OID21424_v1_Oncology--SAH	RTN4R_Q9BZR6_OID21424_v1_Oncology	SAH	Inverse variance weighted	4	-0.0185731	0.0618318	0.763887	0.985499	-0.139763	0.102617	0.981598	0.869564	1.10807	Fail
ukbppp	RWDD1_Q9H446_OID21015_v1_Neurology--SAH	RWDD1_Q9H446_OID21015_v1_Neurology	SAH	Wald ratio	1	-0.147101	0.289636	0.611535	0.985499	-0.714787	0.420585	0.863207	0.489296	1.52285	Fail
ukbppp	S100A11_P31949_OID20130_v1_Cardiometabolic--SAH	S100A11_P31949_OID20130_v1_Cardiometabolic	SAH	Wald ratio	1	-0.0153244	0.146808	0.916865	0.985499	-0.303069	0.27242	0.984792	0.738548	1.31314	Fail
ukbppp	S100A12_P80511_OID21374_v1_Oncology--SAH	S100A12_P80511_OID21374_v1_Oncology	SAH	Inverse variance weighted	2	0.0853658	0.0933595	0.360518	0.985499	-0.0976187	0.26835	1.08912	0.906995	1.30781	Fail
ukbppp	S100A13_Q99584_OID30529_v1_Inflammation_II--SAH	S100A13_Q99584_OID30529_v1_Inflammation_II	SAH	Inverse variance weighted	3	0.114086	0.102175	0.264175	0.985499	-0.0861769	0.31435	1.12085	0.917432	1.36937	Fail
ukbppp	S100A16_Q96FQ6_OID20878_v1_Neurology--SAH	S100A16_Q96FQ6_OID20878_v1_Neurology	SAH	Wald ratio	1	-0.0569905	0.203814	0.779768	0.985499	-0.456465	0.342484	0.944603	0.633519	1.40844	Fail
ukbppp	S100A3_P33764_OID31352_v1_Oncology_II--SAH	S100A3_P33764_OID31352_v1_Oncology_II	SAH	Wald ratio	1	0.154531	0.430987	0.71993	0.985499	-0.690203	0.999266	1.16711	0.501474	2.71629	Fail
ukbppp	S100A4_P26447_OID21519_v1_Oncology--SAH	S100A4_P26447_OID21519_v1_Oncology	SAH	Inverse variance weighted	2	0.0864315	0.129104	0.503194	0.985499	-0.166612	0.339475	1.09028	0.846528	1.40421	Fail
ukbppp	SAA4_P35542_OID30726_v1_Inflammation_II--SAH	SAA4_P35542_OID30726_v1_Inflammation_II	SAH	Inverse variance weighted	6	-0.0102379	0.0680317	0.88038	0.985499	-0.14358	0.123104	0.989814	0.866251	1.131	Fail
ukbppp	SAMD9L_Q8IVG5_OID20536_v1_Inflammation--SAH	SAMD9L_Q8IVG5_OID20536_v1_Inflammation	SAH	Wald ratio	1	0.0460188	0.0636506	0.469685	0.985499	-0.0787363	0.170774	1.04709	0.924284	1.18622	Fail
ukbppp	SAT2_Q96F10_OID31306_v1_Oncology_II--SAH	SAT2_Q96F10_OID31306_v1_Oncology_II	SAH	Inverse variance weighted	5	0.00867365	0.0473414	0.854629	0.985499	-0.0841155	0.101463	1.00871	0.919325	1.10679	Fail
ukbppp	SBSN_Q6UWP8_OID30398_v1_Cardiometabolic_II--SAH	SBSN_Q6UWP8_OID30398_v1_Cardiometabolic_II	SAH	Inverse variance weighted	5	0.0540768	0.0593806	0.362464	0.985499	-0.0623093	0.170463	1.05557	0.939592	1.18585	Fail
ukbppp	SCAMP3_O14828_OID21332_v1_Oncology--SAH	SCAMP3_O14828_OID21332_v1_Oncology	SAH	Wald ratio	1	0.134127	0.216486	0.535544	0.985499	-0.290186	0.55844	1.14354	0.748125	1.74794	Fail
ukbppp	SCARA5_Q6ZMJ2_OID21058_v1_Neurology--SAH	SCARA5_Q6ZMJ2_OID21058_v1_Neurology	SAH	Wald ratio	1	-0.046191	0.0558011	0.407796	0.985499	-0.155561	0.0631793	0.95486	0.855935	1.06522	Fail
ukbppp	SCARB2_Q14108_OID20943_v1_Neurology--SAH	SCARB2_Q14108_OID20943_v1_Neurology	SAH	Wald ratio	1	0.276362	0.218458	0.20585	0.985499	-0.151815	0.70454	1.31833	0.859147	2.02292	Fail
ukbppp	SCARF1_Q14162_OID20297_v1_Cardiometabolic--SAH	SCARF1_Q14162_OID20297_v1_Cardiometabolic	SAH	Inverse variance weighted	2	-0.0536885	0.171219	0.753851	0.985499	-0.389278	0.281901	0.947727	0.677546	1.32565	Fail
ukbppp	SCG2_P13521_OID21400_v1_Oncology--SAH	SCG2_P13521_OID21400_v1_Oncology	SAH	Wald ratio	1	0.695268	0.358529	0.0524738	0.985499	-0.00744789	1.39798	2.00425	0.99258	4.04704	Fail
ukbppp	SCG3_Q8WXD2_OID20728_v1_Inflammation--SAH	SCG3_Q8WXD2_OID20728_v1_Inflammation	SAH	Inverse variance weighted	4	-0.0115939	0.0485825	0.811382	0.985499	-0.106816	0.0836278	0.988473	0.898691	1.08722	Fail
ukbppp	SCGB1A1_P11684_OID20688_v1_Inflammation--SAH	SCGB1A1_P11684_OID20688_v1_Inflammation	SAH	Inverse variance weighted	3	-0.0182129	0.0804672	0.820937	0.985499	-0.175929	0.139503	0.981952	0.838678	1.1497	Fail
ukbppp	SCGB3A1_Q96QR1_OID30577_v1_Inflammation_II--SAH	SCGB3A1_Q96QR1_OID30577_v1_Inflammation_II	SAH	Inverse variance weighted	2	0.0403557	0.131048	0.758124	0.985499	-0.216499	0.29721	1.04118	0.805333	1.3461	Fail
ukbppp	SCGB3A2_Q96PL1_OID20723_v1_Inflammation--SAH	SCGB3A2_Q96PL1_OID20723_v1_Inflammation	SAH	Inverse variance weighted	2	-0.0559476	0.188464	0.766573	0.985499	-0.425337	0.313442	0.945589	0.653549	1.36813	Fail
ukbppp	SCLY_Q96I15_OID21425_v1_Oncology--SAH	SCLY_Q96I15_OID21425_v1_Oncology	SAH	Wald ratio	1	0.202106	0.128052	0.114494	0.985499	-0.0488758	0.453089	1.22398	0.952299	1.57316	Fail
ukbppp	SCN4B_Q8IWT1_OID30277_v1_Cardiometabolic_II--SAH	SCN4B_Q8IWT1_OID30277_v1_Cardiometabolic_II	SAH	Inverse variance weighted	5	0.00900262	0.0482174	0.851889	0.985499	-0.0855035	0.103509	1.00904	0.91805	1.10906	Fail
ukbppp	SCPEP1_Q9HB40_OID30278_v1_Cardiometabolic_II--SAH	SCPEP1_Q9HB40_OID30278_v1_Cardiometabolic_II	SAH	Inverse variance weighted	2	0.0304839	0.084599	0.718597	0.985499	-0.13533	0.196298	1.03095	0.873428	1.21689	Fail
ukbppp	SDCCAG8_Q86SQ7_OID31423_v1_Oncology_II--SAH	SDCCAG8_Q86SQ7_OID31423_v1_Oncology_II	SAH	Wald ratio	1	-0.0814714	0.0814714	0.317311	0.985499	-0.241155	0.0782126	0.921759	0.78572	1.08135	Fail
ukbppp	SDK2_Q58EX2_OID30662_v1_Inflammation_II--SAH	SDK2_Q58EX2_OID30662_v1_Inflammation_II	SAH	Inverse variance weighted	5	0.0449652	0.0441363	0.308307	0.985499	-0.041542	0.131472	1.04599	0.959309	1.14051	Fail
ukbppp	SEC31A_O94979_OID30269_v1_Cardiometabolic_II--SAH	SEC31A_O94979_OID30269_v1_Cardiometabolic_II	SAH	Wald ratio	1	-0.144103	0.205493	0.483142	0.985499	-0.546869	0.258662	0.865798	0.578759	1.2952	Fail
ukbppp	SEL1L_Q9UBV2_OID30196_v1_Cardiometabolic_II--SAH	SEL1L_Q9UBV2_OID30196_v1_Cardiometabolic_II	SAH	Wald ratio	1	0.0295735	0.0695895	0.670858	0.985499	-0.106822	0.165969	1.03002	0.898686	1.18054	Fail
ukbppp	SELE_P16581_OID20290_v1_Cardiometabolic--SAH	SELE_P16581_OID20290_v1_Cardiometabolic	SAH	Inverse variance weighted	2	0.0215688	0.19259	0.910828	0.985499	-0.355907	0.399044	1.0218	0.700538	1.4904	Fail
ukbppp	SELENOP_P49908_OID30745_v1_Inflammation_II--SAH	SELENOP_P49908_OID30745_v1_Inflammation_II	SAH	Wald ratio	1	0.39789	0.224599	0.076469	0.985499	-0.0423254	0.838104	1.48868	0.958558	2.31198	Fail
ukbppp	SELL_P14151_OID30752_v1_Inflammation_II--SAH	SELL_P14151_OID30752_v1_Inflammation_II	SAH	Inverse variance weighted	2	-0.00777892	0.0448113	0.862185	0.985499	-0.095609	0.0800512	0.992251	0.908819	1.08334	Fail
ukbppp	SELP_P16109_OID20379_v1_Cardiometabolic--SAH	SELP_P16109_OID20379_v1_Cardiometabolic	SAH	Inverse variance weighted	2	-0.096084	0.0607696	0.113851	0.985499	-0.215192	0.0230245	0.908388	0.806386	1.02329	Fail
ukbppp	SELPLG_Q14242_OID20560_v1_Inflammation--SAH	SELPLG_Q14242_OID20560_v1_Inflammation	SAH	Inverse variance weighted	2	-0.270302	0.557071	0.627521	0.985499	-1.36216	0.821558	0.763149	0.256107	2.27404	Fail
ukbppp	SEMA4D_Q92854_OID21020_v1_Neurology--SAH	SEMA4D_Q92854_OID21020_v1_Neurology	SAH	Wald ratio	1	0.160955	0.192772	0.403745	0.985499	-0.216878	0.538788	1.17463	0.805028	1.71393	Fail
ukbppp	SEMA7A_O75326_OID20283_v1_Cardiometabolic--SAH	SEMA7A_O75326_OID20283_v1_Cardiometabolic	SAH	Inverse variance weighted	2	-0.0853584	0.152244	0.575025	0.985499	-0.383757	0.213041	0.918183	0.681297	1.23743	Fail
ukbppp	SEPTIN9_Q9UHD8_OID21279_v1_Oncology--SAH	SEPTIN9_Q9UHD8_OID21279_v1_Oncology	SAH	Wald ratio	1	-0.245586	0.889509	0.782478	0.985499	-1.98902	1.49785	0.782246	0.136829	4.47207	Fail
ukbppp	SERPINA1_P01009_OID30750_v1_Inflammation_II--SAH	SERPINA1_P01009_OID30750_v1_Inflammation_II	SAH	Inverse variance weighted	2	-0.00936998	0.105085	0.92895	0.985499	-0.215336	0.196596	0.990674	0.80627	1.21725	Fail
ukbppp	SERPINA11_Q86U17_OID20281_v1_Cardiometabolic--SAH	SERPINA11_Q86U17_OID20281_v1_Cardiometabolic	SAH	Inverse variance weighted	5	0.0245189	0.0633112	0.698553	0.985499	-0.0995712	0.148609	1.02482	0.905226	1.16022	Fail
ukbppp	SERPINA12_Q8IW75_OID20219_v1_Cardiometabolic--SAH	SERPINA12_Q8IW75_OID20219_v1_Cardiometabolic	SAH	Inverse variance weighted	8	-0.0363276	0.0333956	0.276685	0.985499	-0.101783	0.0291278	0.964324	0.903225	1.02956	Fail
ukbppp	SERPINA3_P01011_OID30786_v1_Inflammation_II--SAH	SERPINA3_P01011_OID30786_v1_Inflammation_II	SAH	Inverse variance weighted	3	-0.00794588	0.0813842	0.922223	0.985499	-0.167459	0.151567	0.992086	0.845811	1.16366	Fail
ukbppp	SERPINA5_P05154_OID30763_v1_Inflammation_II--SAH	SERPINA5_P05154_OID30763_v1_Inflammation_II	SAH	Inverse variance weighted	2	0.0454658	0.0699432	0.515667	0.985499	-0.0916229	0.182554	1.04652	0.912449	1.20028	Fail
ukbppp	SERPINA6_P08185_OID30743_v1_Inflammation_II--SAH	SERPINA6_P08185_OID30743_v1_Inflammation_II	SAH	Wald ratio	1	-0.461096	0.243292	0.0580609	0.985499	-0.937948	0.015756	0.630592	0.39143	1.01588	Fail
ukbppp	SERPINA9_Q86WD7_OID21284_v1_Oncology--SAH	SERPINA9_Q86WD7_OID21284_v1_Oncology	SAH	Inverse variance weighted	9	-0.0627168	0.0512181	0.220762	0.985499	-0.163104	0.0376707	0.939209	0.849503	1.03839	Fail
ukbppp	SERPINB1_P30740_OID21088_v1_Neurology--SAH	SERPINB1_P30740_OID21088_v1_Neurology	SAH	Inverse variance weighted	2	0.203358	0.193983	0.294486	0.985499	-0.176848	0.583564	1.22551	0.837907	1.79241	Fail
ukbppp	SERPINB8_P50452_OID20630_v1_Inflammation--SAH	SERPINB8_P50452_OID20630_v1_Inflammation	SAH	Inverse variance weighted	4	0.0394355	0.0260858	0.130594	0.985499	-0.0116926	0.0905636	1.04022	0.988376	1.09479	Fail
ukbppp	SERPINB9_P50453_OID20932_v1_Neurology--SAH	SERPINB9_P50453_OID20932_v1_Neurology	SAH	Inverse variance weighted	2	-0.109538	0.168457	0.515534	0.985499	-0.439715	0.220638	0.896248	0.64422	1.24687	Fail
ukbppp	SERPINC1_P01008_OID30789_v1_Inflammation_II--SAH	SERPINC1_P01008_OID30789_v1_Inflammation_II	SAH	Wald ratio	1	-0.0753674	0.412166	0.85491	0.985499	-0.883212	0.732477	0.927403	0.413453	2.08023	Fail
ukbppp	SERPINE1_P05121_OID20342_v1_Cardiometabolic--SAH	SERPINE1_P05121_OID20342_v1_Cardiometabolic	SAH	Wald ratio	1	-0.240607	0.177511	0.175274	0.985499	-0.588528	0.107314	0.78615	0.555144	1.11328	Fail
ukbppp	SERPINE2_P07093_OID30359_v1_Cardiometabolic_II--SAH	SERPINE2_P07093_OID30359_v1_Cardiometabolic_II	SAH	Inverse variance weighted	6	-0.0687881	0.0512174	0.179252	0.985499	-0.169174	0.031598	0.933524	0.844362	1.0321	Fail
ukbppp	SERPINF1_P36955_OID30757_v1_Inflammation_II--SAH	SERPINF1_P36955_OID30757_v1_Inflammation_II	SAH	Inverse variance weighted	4	0.051381	0.0676413	0.447488	0.985499	-0.0811961	0.183958	1.05272	0.922013	1.20197	Fail
ukbppp	SERPINF2_P08697_OID30779_v1_Inflammation_II--SAH	SERPINF2_P08697_OID30779_v1_Inflammation_II	SAH	Wald ratio	1	0.119376	0.129525	0.356715	0.985499	-0.134493	0.373244	1.12679	0.874159	1.45244	Fail
ukbppp	SERPING1_P05155_OID30777_v1_Inflammation_II--SAH	SERPING1_P05155_OID30777_v1_Inflammation_II	SAH	Inverse variance weighted	2	-0.0129782	0.111836	0.907615	0.985499	-0.232177	0.20622	0.987106	0.792806	1.22902	Fail
ukbppp	SERPINI1_Q99574_OID30604_v1_Inflammation_II--SAH	SERPINI1_Q99574_OID30604_v1_Inflammation_II	SAH	Inverse variance weighted	2	0.0733422	0.0528433	0.165162	0.985499	-0.0302307	0.176915	1.0761	0.970222	1.19353	Fail
ukbppp	SERPINI2_O75830_OID31504_v1_Oncology_II--SAH	SERPINI2_O75830_OID31504_v1_Oncology_II	SAH	Inverse variance weighted	3	0.0539444	0.0581797	0.353822	0.985499	-0.0600879	0.167977	1.05543	0.941682	1.18291	Fail
ukbppp	SESTD1_Q86VW0_OID20790_v1_Neurology--SAH	SESTD1_Q86VW0_OID20790_v1_Neurology	SAH	Wald ratio	1	0.403304	0.21516	0.0608699	0.985499	-0.0184092	0.825016	1.49676	0.981759	2.28192	Fail
ukbppp	SETMAR_Q53H47_OID20948_v1_Neurology--SAH	SETMAR_Q53H47_OID20948_v1_Neurology	SAH	Inverse variance weighted	3	0.0260426	0.0740036	0.724906	0.985499	-0.119004	0.17109	1.02638	0.887804	1.1866	Fail
ukbppp	SEZ6L_Q9BYH1_OID21488_v1_Oncology--SAH	SEZ6L_Q9BYH1_OID21488_v1_Oncology	SAH	Inverse variance weighted	3	-0.146871	0.0774991	0.0580746	0.985499	-0.298769	0.00502701	0.863405	0.74173	1.00504	Fail
ukbppp	SEZ6L2_Q6UXD5_OID21289_v1_Oncology--SAH	SEZ6L2_Q6UXD5_OID21289_v1_Oncology	SAH	Inverse variance weighted	2	-0.0265502	0.264977	0.920187	0.985499	-0.545904	0.492804	0.973799	0.579318	1.6369	Fail
ukbppp	SF3B4_Q15427_OID21278_v1_Oncology--SAH	SF3B4_Q15427_OID21278_v1_Oncology	SAH	Wald ratio	1	0.227852	0.36042	0.527267	0.985499	-0.478571	0.934274	1.2559	0.619668	2.54537	Fail
ukbppp	SFRP1_Q8N474_OID20984_v1_Neurology--SAH	SFRP1_Q8N474_OID20984_v1_Neurology	SAH	Wald ratio	1	0.117663	0.0885125	0.183735	0.985499	-0.0558212	0.291148	1.12487	0.945708	1.33796	Fail
ukbppp	SFRP4_Q6FHJ7_OID30648_v1_Inflammation_II--SAH	SFRP4_Q6FHJ7_OID30648_v1_Inflammation_II	SAH	Inverse variance weighted	3	-0.0817376	0.0891931	0.359451	0.985499	-0.256556	0.0930809	0.921514	0.773712	1.09755	Fail
ukbppp	SFTPA1_Q8IWL2_OID21165_v1_Oncology--SAH	SFTPA1_Q8IWL2_OID21165_v1_Oncology	SAH	Inverse variance weighted	2	0.0752751	0.086222	0.382642	0.985499	-0.0937199	0.24427	1.07818	0.910538	1.27669	Fail
ukbppp	SFTPA2_Q8IWL1_OID21218_v1_Oncology--SAH	SFTPA2_Q8IWL1_OID21218_v1_Oncology	SAH	Inverse variance weighted	2	0.0147439	0.0442305	0.738876	0.985499	-0.0719479	0.101436	1.01485	0.930579	1.10676	Fail
ukbppp	SFTPD_P35247_OID20214_v1_Cardiometabolic--SAH	SFTPD_P35247_OID20214_v1_Cardiometabolic	SAH	Inverse variance weighted	3	0.0698376	0.0446371	0.117685	0.985499	-0.0176511	0.157326	1.07233	0.982504	1.17038	Fail
ukbppp	SH3BP1_Q9Y3L3_OID31439_v1_Oncology_II--SAH	SH3BP1_Q9Y3L3_OID31439_v1_Oncology_II	SAH	Inverse variance weighted	3	0.153238	0.0969874	0.114113	0.985499	-0.0368577	0.343333	1.1656	0.963813	1.40964	Fail
ukbppp	SH3GLB2_Q9NR46_OID31145_v1_Neurology_II--SAH	SH3GLB2_Q9NR46_OID31145_v1_Neurology_II	SAH	Wald ratio	1	0.0205416	0.0777645	0.791664	0.985499	-0.131877	0.17296	1.02075	0.876449	1.18882	Fail
ukbppp	SHBG_P04278_OID30685_v1_Inflammation_II--SAH	SHBG_P04278_OID30685_v1_Inflammation_II	SAH	Wald ratio	1	0.0785434	0.0617388	0.203306	0.985499	-0.0424646	0.199551	1.08171	0.958424	1.22085	Fail
ukbppp	SHISA5_Q8N114_OID30387_v1_Cardiometabolic_II--SAH	SHISA5_Q8N114_OID30387_v1_Cardiometabolic_II	SAH	Inverse variance weighted	4	-0.140542	0.185346	0.448291	0.985499	-0.503821	0.222737	0.868887	0.604218	1.24949	Fail
ukbppp	SHMT1_P34896_OID20714_v1_Inflammation--SAH	SHMT1_P34896_OID20714_v1_Inflammation	SAH	Inverse variance weighted	4	-0.0149373	0.0432258	0.729671	0.985499	-0.0996598	0.0697853	0.985174	0.905145	1.07228	Fail
ukbppp	SHPK_Q9UHJ6_OID31292_v1_Oncology_II--SAH	SHPK_Q9UHJ6_OID31292_v1_Oncology_II	SAH	Wald ratio	1	0.325533	0.21171	0.124138	0.985499	-0.089419	0.740484	1.38477	0.914462	2.09695	Fail
ukbppp	SIAE_Q9HAT2_OID21503_v1_Oncology--SAH	SIAE_Q9HAT2_OID21503_v1_Oncology	SAH	Inverse variance weighted	2	0.0634649	0.0953237	0.50555	0.985499	-0.12337	0.250299	1.06552	0.883937	1.28441	Fail
ukbppp	SIGLEC1_Q9BZZ2_OID20690_v1_Inflammation--SAH	SIGLEC1_Q9BZZ2_OID20690_v1_Inflammation	SAH	Inverse variance weighted	5	0.120825	0.0599123	0.0437264	0.985499	0.00339728	0.238253	1.12843	1.0034	1.26903	Fail
ukbppp	SIGLEC10_Q96LC7_OID20537_v1_Inflammation--SAH	SIGLEC10_Q96LC7_OID20537_v1_Inflammation	SAH	Inverse variance weighted	5	0.062236	0.0377142	0.0989022	0.985499	-0.0116839	0.136156	1.06421	0.988384	1.14586	Fail
ukbppp	SIGLEC5_O15389_OID21082_v1_Neurology--SAH	SIGLEC5_O15389_OID21082_v1_Neurology	SAH	Inverse variance weighted	7	0.00572138	0.0370241	0.877191	0.985499	-0.0668459	0.0782886	1.00574	0.935339	1.08143	Fail
ukbppp	SIGLEC6_O43699_OID21394_v1_Oncology--SAH	SIGLEC6_O43699_OID21394_v1_Oncology	SAH	Inverse variance weighted	6	0.0147581	0.0584787	0.800757	0.985499	-0.0998602	0.129376	1.01487	0.904964	1.13812	Fail
ukbppp	SIGLEC7_Q9Y286_OID20190_v1_Cardiometabolic--SAH	SIGLEC7_Q9Y286_OID20190_v1_Cardiometabolic	SAH	Inverse variance weighted	2	0.0408155	0.0638403	0.522604	0.985499	-0.0843116	0.165943	1.04166	0.919145	1.18051	Fail
ukbppp	SIGLEC8_Q9NYZ4_OID30261_v1_Cardiometabolic_II--SAH	SIGLEC8_Q9NYZ4_OID30261_v1_Cardiometabolic_II	SAH	Inverse variance weighted	5	-0.0103716	0.0590621	0.860604	0.985499	-0.126133	0.10539	0.989682	0.881497	1.11114	Fail
ukbppp	SIGLEC9_Q9Y336_OID21390_v1_Oncology--SAH	SIGLEC9_Q9Y336_OID21390_v1_Oncology	SAH	Inverse variance weighted	5	-0.01207	0.06154	0.844506	0.985499	-0.132688	0.108548	0.988003	0.875738	1.11466	Fail
ukbppp	SIL1_Q9H173_OID30207_v1_Cardiometabolic_II--SAH	SIL1_Q9H173_OID30207_v1_Cardiometabolic_II	SAH	Wald ratio	1	0.0796043	0.279462	0.77576	0.985499	-0.468141	0.62735	1.08286	0.626165	1.87264	Fail
ukbppp	SIRPA_P78324_OID20304_v1_Cardiometabolic--SAH	SIRPA_P78324_OID20304_v1_Cardiometabolic	SAH	Inverse variance weighted	16	0.00862164	0.0336671	0.797885	0.985499	-0.0573659	0.0746092	1.00866	0.944249	1.07746	Fail
ukbppp	SIRPB1_O00241_OID20739_v1_Inflammation--SAH	SIRPB1_O00241_OID20739_v1_Inflammation	SAH	Inverse variance weighted	4	0.0614148	0.0544171	0.259069	0.985499	-0.0452427	0.168072	1.06334	0.955766	1.18302	Fail
ukbppp	SIRT2_Q8IXJ6_OID21375_v1_Oncology--SAH	SIRT2_Q8IXJ6_OID21375_v1_Oncology	SAH	Inverse variance weighted	2	0.109343	0.547031	0.84157	0.985499	-0.962838	1.18152	1.11555	0.381808	3.25934	Fail
ukbppp	SLA2_Q9H6Q3_OID31017_v1_Neurology_II--SAH	SLA2_Q9H6Q3_OID31017_v1_Neurology_II	SAH	Wald ratio	1	-0.0554837	0.310842	0.858335	0.985499	-0.664735	0.553767	0.946027	0.51441	1.7398	Fail
ukbppp	SLAMF1_Q13291_OID20496_v1_Inflammation--SAH	SLAMF1_Q13291_OID20496_v1_Inflammation	SAH	Inverse variance weighted	2	0.0304615	0.203012	0.880727	0.985499	-0.367442	0.428365	1.03093	0.692504	1.53475	Fail
ukbppp	SLAMF6_Q96DU3_OID21254_v1_Oncology--SAH	SLAMF6_Q96DU3_OID21254_v1_Oncology	SAH	Inverse variance weighted	2	-0.14447	0.111813	0.196331	0.985499	-0.363623	0.0746824	0.865481	0.695153	1.07754	Fail
ukbppp	SLAMF8_Q9P0V8_OID21214_v1_Oncology--SAH	SLAMF8_Q9P0V8_OID21214_v1_Oncology	SAH	Inverse variance weighted	4	-0.224395	0.264479	0.396192	0.985499	-0.742775	0.293984	0.798999	0.475792	1.34176	Fail
ukbppp	SLC16A1_P53985_OID20799_v1_Neurology--SAH	SLC16A1_P53985_OID20799_v1_Neurology	SAH	Wald ratio	1	-0.502625	0.274747	0.0673379	0.985499	-1.04113	0.0358787	0.60494	0.353056	1.03653	Fail
ukbppp	SLC27A4_Q6P1M0_OID20814_v1_Neurology--SAH	SLC27A4_Q6P1M0_OID20814_v1_Neurology	SAH	Wald ratio	1	-0.518224	0.369281	0.160517	0.985499	-1.24201	0.205566	0.595577	0.288802	1.22822	Fail
ukbppp	SLC39A14_Q15043_OID20852_v1_Neurology--SAH	SLC39A14_Q15043_OID20852_v1_Neurology	SAH	Wald ratio	1	0.177967	0.255304	0.485753	0.985499	-0.322429	0.678363	1.19479	0.724388	1.97065	Fail
ukbppp	SLC39A5_Q6ZMH5_OID20539_v1_Inflammation--SAH	SLC39A5_Q6ZMH5_OID20539_v1_Inflammation	SAH	Inverse variance weighted	2	-0.49504	0.378244	0.190608	0.985499	-1.2364	0.246319	0.609546	0.290428	1.27931	Fail
ukbppp	SLC4A1_P02730_OID30369_v1_Cardiometabolic_II--SAH	SLC4A1_P02730_OID30369_v1_Cardiometabolic_II	SAH	Wald ratio	1	-0.136261	0.590704	0.817567	0.985499	-1.29404	1.02152	0.872615	0.274161	2.77741	Fail
ukbppp	SLIT2_O94813_OID20862_v1_Neurology--SAH	SLIT2_O94813_OID20862_v1_Neurology	SAH	Wald ratio	1	-0.143371	0.290001	0.621036	0.985499	-0.711773	0.425031	0.866432	0.490773	1.52964	Fail
ukbppp	SLITRK1_Q96PX8_OID30510_v1_Inflammation_II--SAH	SLITRK1_Q96PX8_OID30510_v1_Inflammation_II	SAH	Wald ratio	1	0.0343328	0.198367	0.862591	0.985499	-0.354467	0.423133	1.03493	0.701547	1.52674	Fail
ukbppp	SLITRK6_Q9H5Y7_OID20094_v1_Cardiometabolic--SAH	SLITRK6_Q9H5Y7_OID20094_v1_Cardiometabolic	SAH	Inverse variance weighted	3	0.0581255	0.0428639	0.175084	0.985499	-0.0258878	0.142139	1.05985	0.974444	1.15274	Fail
ukbppp	SLMAP_Q14BN4_OID31441_v1_Oncology_II--SAH	SLMAP_Q14BN4_OID31441_v1_Oncology_II	SAH	Wald ratio	1	0.370541	0.345321	0.283256	0.985499	-0.306288	1.04737	1.44852	0.736175	2.85014	Fail
ukbppp	SLURP1_P55000_OID30404_v1_Cardiometabolic_II--SAH	SLURP1_P55000_OID30404_v1_Cardiometabolic_II	SAH	Inverse variance weighted	2	-0.0611939	0.060969	0.315529	0.985499	-0.180693	0.0583054	0.940641	0.834691	1.06004	Fail
ukbppp	SMAD3_P84022_OID31418_v1_Oncology_II--SAH	SMAD3_P84022_OID31418_v1_Oncology_II	SAH	Inverse variance weighted	2	-0.129873	0.0717403	0.0702455	0.985499	-0.270484	0.0107378	0.878207	0.76301	1.0108	Fail
ukbppp	SMARCA2_P51531_OID20796_v1_Neurology--SAH	SMARCA2_P51531_OID20796_v1_Neurology	SAH	Wald ratio	1	0.57109	0.474169	0.228434	0.985499	-0.358281	1.50046	1.7702	0.698877	4.48376	Fail
ukbppp	SMOC1_Q9H4F8_OID21461_v1_Oncology--SAH	SMOC1_Q9H4F8_OID21461_v1_Oncology	SAH	Inverse variance weighted	2	-0.154711	0.0752822	0.039871	0.985499	-0.302264	-0.00715804	0.856663	0.739143	0.992868	Fail
ukbppp	SMOC2_Q9H3U7_OID20730_v1_Inflammation--SAH	SMOC2_Q9H3U7_OID20730_v1_Inflammation	SAH	Inverse variance weighted	5	-0.0215045	0.0773309	0.780948	0.985499	-0.173073	0.130064	0.978725	0.841076	1.1389	Fail
ukbppp	SMPD1_P17405_OID21028_v1_Neurology--SAH	SMPD1_P17405_OID21028_v1_Neurology	SAH	Inverse variance weighted	3	0.124182	0.174904	0.477704	0.985499	-0.218629	0.466992	1.13222	0.80362	1.59519	Fail
ukbppp	SMPDL3A_Q92484_OID20676_v1_Inflammation--SAH	SMPDL3A_Q92484_OID20676_v1_Inflammation	SAH	Inverse variance weighted	4	0.0186298	0.0651707	0.774984	0.985499	-0.109105	0.146364	1.0188	0.896636	1.15762	Fail
ukbppp	SNAP25_P60880_OID30811_v1_Neurology_II--SAH	SNAP25_P60880_OID30811_v1_Neurology_II	SAH	Inverse variance weighted	2	0.100954	0.171061	0.555081	0.985499	-0.234326	0.436234	1.10623	0.791104	1.54687	Fail
ukbppp	SNAP29_O95721_OID21506_v1_Oncology--SAH	SNAP29_O95721_OID21506_v1_Oncology	SAH	Wald ratio	1	0.114053	0.3306	0.730103	0.985499	-0.533923	0.76203	1.12081	0.5863	2.14262	Fail
ukbppp	SNCA_P37840_OID30645_v1_Inflammation_II--SAH	SNCA_P37840_OID30645_v1_Inflammation_II	SAH	Wald ratio	1	-0.219456	0.349135	0.52963	0.985499	-0.90376	0.464848	0.802955	0.405044	1.59177	Fail
ukbppp	SNCG_O76070_OID20971_v1_Neurology--SAH	SNCG_O76070_OID20971_v1_Neurology	SAH	Inverse variance weighted	4	0.0357444	0.0459793	0.436923	0.985499	-0.0543751	0.125864	1.03639	0.947077	1.13413	Fail
ukbppp	SNED1_Q8TER0_OID30205_v1_Cardiometabolic_II--SAH	SNED1_Q8TER0_OID30205_v1_Cardiometabolic_II	SAH	Wald ratio	1	-0.129523	0.177557	0.465715	0.985499	-0.477535	0.21849	0.878515	0.62031	1.2442	Fail
ukbppp	SNX15_Q9NRS6_OID30644_v1_Inflammation_II--SAH	SNX15_Q9NRS6_OID30644_v1_Inflammation_II	SAH	Wald ratio	1	0.0282006	0.0538663	0.600606	0.985499	-0.0773774	0.133779	1.0286	0.92554	1.14314	Fail
ukbppp	SNX18_Q96RF0_OID31476_v1_Oncology_II--SAH	SNX18_Q96RF0_OID31476_v1_Oncology_II	SAH	Wald ratio	1	0.0798743	0.239623	0.738883	0.985499	-0.389786	0.549535	1.08315	0.677201	1.73245	Fail
ukbppp	SNX9_Q9Y5X1_OID20135_v1_Cardiometabolic--SAH	SNX9_Q9Y5X1_OID20135_v1_Cardiometabolic	SAH	Inverse variance weighted	2	-0.104456	0.200499	0.602379	0.985499	-0.497434	0.288521	0.900814	0.608089	1.33445	Fail
ukbppp	SOD1_P00441_OID20386_v1_Cardiometabolic--SAH	SOD1_P00441_OID20386_v1_Cardiometabolic	SAH	Wald ratio	1	0.215729	0.244357	0.37732	0.985499	-0.26321	0.694668	1.24077	0.768581	2.00304	Fail
ukbppp	SOD2_P04179_OID21114_v1_Neurology--SAH	SOD2_P04179_OID21114_v1_Neurology	SAH	Wald ratio	1	-0.0113745	0.106794	0.915179	0.985499	-0.22069	0.197941	0.98869	0.801965	1.21889	Fail
ukbppp	SOD3_P08294_OID30683_v1_Inflammation_II--SAH	SOD3_P08294_OID30683_v1_Inflammation_II	SAH	Inverse variance weighted	5	0.0135423	0.0573212	0.813237	0.985499	-0.0988073	0.125892	1.01363	0.905917	1.13416	Fail
ukbppp	SORBS1_Q9BX66_OID30978_v1_Neurology_II--SAH	SORBS1_Q9BX66_OID30978_v1_Neurology_II	SAH	Wald ratio	1	-0.326922	0.335198	0.329407	0.985499	-0.98391	0.330067	0.72114	0.373846	1.39106	Fail
ukbppp	SORD_Q00796_OID21453_v1_Oncology--SAH	SORD_Q00796_OID21453_v1_Oncology	SAH	Inverse variance weighted	3	-0.139778	0.352062	0.691348	0.985499	-0.829818	0.550263	0.869552	0.436129	1.73371	Fail
ukbppp	SORT1_Q99523_OID20213_v1_Cardiometabolic--SAH	SORT1_Q99523_OID20213_v1_Cardiometabolic	SAH	Inverse variance weighted	2	-0.0169432	0.0936126	0.856374	0.985499	-0.200424	0.166538	0.9832	0.818384	1.18121	Fail
ukbppp	SOST_Q9BQB4_OID20204_v1_Cardiometabolic--SAH	SOST_Q9BQB4_OID20204_v1_Cardiometabolic	SAH	Wald ratio	1	0.399057	0.384338	0.299131	0.985499	-0.354245	1.15236	1.49042	0.701703	3.16565	Fail
ukbppp	SPAG1_Q07617_OID30979_v1_Neurology_II--SAH	SPAG1_Q07617_OID30979_v1_Neurology_II	SAH	Inverse variance weighted	4	-0.0246226	0.0362198	0.496625	0.985499	-0.0956135	0.0463683	0.975678	0.908815	1.04746	Fail
ukbppp	SPARC_P09486_OID21511_v1_Oncology--SAH	SPARC_P09486_OID21511_v1_Oncology	SAH	Wald ratio	1	-0.258145	0.349441	0.460066	0.985499	-0.943049	0.426758	0.772483	0.389439	1.53228	Fail
ukbppp	SPARCL1_Q14515_OID20361_v1_Cardiometabolic--SAH	SPARCL1_Q14515_OID20361_v1_Cardiometabolic	SAH	Inverse variance weighted	5	0.00700292	0.0488074	0.88591	0.985499	-0.0886595	0.102665	1.00703	0.915157	1.10812	Fail
ukbppp	SPESP1_Q6UW49_OID30298_v1_Cardiometabolic_II--SAH	SPESP1_Q6UW49_OID30298_v1_Cardiometabolic_II	SAH	Inverse variance weighted	2	-0.249355	0.1875	0.183553	0.985499	-0.616856	0.118145	0.779303	0.539638	1.12541	Fail
ukbppp	SPINK1_P00995_OID21097_v1_Neurology--SAH	SPINK1_P00995_OID21097_v1_Neurology	SAH	Inverse variance weighted	4	0.0324496	0.0525699	0.53706	0.985499	-0.0705875	0.135487	1.03298	0.931846	1.14509	Fail
ukbppp	SPINK2_P20155_OID30627_v1_Inflammation_II--SAH	SPINK2_P20155_OID30627_v1_Inflammation_II	SAH	Inverse variance weighted	7	0.0109148	0.0604562	0.856729	0.985499	-0.107579	0.129409	1.01097	0.898005	1.13816	Fail
ukbppp	SPINK4_O60575_OID20509_v1_Inflammation--SAH	SPINK4_O60575_OID20509_v1_Inflammation	SAH	Inverse variance weighted	4	-0.0439592	0.0342221	0.198958	0.985499	-0.111035	0.0231162	0.956993	0.894908	1.02339	Fail
ukbppp	SPINK5_Q9NQ38_OID21148_v1_Neurology--SAH	SPINK5_Q9NQ38_OID21148_v1_Neurology	SAH	Inverse variance weighted	3	-0.0230725	0.0635763	0.716672	0.985499	-0.147682	0.101537	0.977192	0.862705	1.10687	Fail
ukbppp	SPINK8_P0C7L1_OID30153_v1_Cardiometabolic_II--SAH	SPINK8_P0C7L1_OID30153_v1_Cardiometabolic_II	SAH	Inverse variance weighted	2	0.060009	0.0684422	0.380604	0.985499	-0.0741376	0.194156	1.06185	0.928544	1.21429	Fail
ukbppp	SPINT1_O43278_OID21109_v1_Neurology--SAH	SPINT1_O43278_OID21109_v1_Neurology	SAH	Inverse variance weighted	4	0.0704257	0.1527	0.644653	0.985499	-0.228866	0.369718	1.07296	0.795435	1.44733	Fail
ukbppp	SPINT2_O43291_OID20720_v1_Inflammation--SAH	SPINT2_O43291_OID20720_v1_Inflammation	SAH	Wald ratio	1	-0.0902617	0.102856	0.380187	0.985499	-0.29186	0.111337	0.913692	0.746873	1.11777	Fail
ukbppp	SPOCK1_Q08629_OID20924_v1_Neurology--SAH	SPOCK1_Q08629_OID20924_v1_Neurology	SAH	Inverse variance weighted	2	0.140545	0.115894	0.225244	0.985499	-0.0866077	0.367698	1.1509	0.917037	1.44441	Fail
ukbppp	SPON1_Q9HCB6_OID20759_v1_Inflammation--SAH	SPON1_Q9HCB6_OID20759_v1_Inflammation	SAH	Inverse variance weighted	4	-0.0713154	0.0602675	0.236685	0.985499	-0.18944	0.046809	0.931168	0.827423	1.04792	Fail
ukbppp	SPON2_Q9BUD6_OID20221_v1_Cardiometabolic--SAH	SPON2_Q9BUD6_OID20221_v1_Cardiometabolic	SAH	Inverse variance weighted	3	0.0956051	0.075857	0.207549	0.985499	-0.0530747	0.244285	1.10032	0.948309	1.27671	Fail
ukbppp	SPP1_P10451_OID20322_v1_Cardiometabolic--SAH	SPP1_P10451_OID20322_v1_Cardiometabolic	SAH	Wald ratio	1	-0.149764	0.178665	0.401899	0.985499	-0.499947	0.20042	0.860912	0.606563	1.22192	Fail
ukbppp	SPRED2_Q7Z698_OID30423_v1_Inflammation_II--SAH	SPRED2_Q7Z698_OID30423_v1_Inflammation_II	SAH	Wald ratio	1	0.0593917	0.234804	0.800314	0.985499	-0.400825	0.519608	1.06119	0.669767	1.68137	Fail
ukbppp	SPRR3_Q9UBC9_OID31131_v1_Neurology_II--SAH	SPRR3_Q9UBC9_OID31131_v1_Neurology_II	SAH	Inverse variance weighted	2	-0.0328648	0.0854105	0.700395	0.985499	-0.200269	0.13454	0.967669	0.81851	1.14401	Fail
ukbppp	SPRY2_O43597_OID20475_v1_Inflammation--SAH	SPRY2_O43597_OID20475_v1_Inflammation	SAH	Inverse variance weighted	2	-0.112853	0.404923	0.780474	0.985499	-0.906502	0.680796	0.893282	0.403935	1.97545	Fail
ukbppp	SPTLC1_O15269_OID31086_v1_Neurology_II--SAH	SPTLC1_O15269_OID31086_v1_Neurology_II	SAH	Inverse variance weighted	2	0.0277943	0.125321	0.824481	0.985499	-0.217835	0.273424	1.02818	0.804258	1.31446	Fail
ukbppp	SRP14_P37108_OID21324_v1_Oncology--SAH	SRP14_P37108_OID21324_v1_Oncology	SAH	Wald ratio	1	0.160763	0.396987	0.685508	0.985499	-0.617332	0.938858	1.17441	0.539382	2.55706	Fail
ukbppp	SSC4D_Q8WTU2_OID20182_v1_Cardiometabolic--SAH	SSC4D_Q8WTU2_OID20182_v1_Cardiometabolic	SAH	Inverse variance weighted	2	0.158042	0.17874	0.376588	0.985499	-0.192288	0.508372	1.17122	0.825069	1.66258	Fail
ukbppp	SSC5D_A1L4H1_OID20351_v1_Cardiometabolic--SAH	SSC5D_A1L4H1_OID20351_v1_Cardiometabolic	SAH	Inverse variance weighted	3	0.0620527	0.0846988	0.463785	0.985499	-0.103957	0.228062	1.06402	0.901264	1.25616	Fail
ukbppp	ST13_P50502_OID30624_v1_Inflammation_II--SAH	ST13_P50502_OID30624_v1_Inflammation_II	SAH	Wald ratio	1	-0.200347	0.30052	0.504985	0.985499	-0.789367	0.388673	0.818447	0.454132	1.47502	Fail
ukbppp	ST6GAL1_P15907_OID20302_v1_Cardiometabolic--SAH	ST6GAL1_P15907_OID20302_v1_Cardiometabolic	SAH	Inverse variance weighted	3	0.107119	0.105429	0.309616	0.985499	-0.0995218	0.313759	1.11307	0.90527	1.36856	Fail
ukbppp	STAB2_Q8WWQ8_OID30401_v1_Cardiometabolic_II--SAH	STAB2_Q8WWQ8_OID30401_v1_Cardiometabolic_II	SAH	Inverse variance weighted	4	0.0328867	0.0583055	0.572726	0.985499	-0.0813921	0.147165	1.03343	0.921832	1.15855	Fail
ukbppp	STAMBP_O95630_OID20955_v1_Neurology--SAH	STAMBP_O95630_OID20955_v1_Neurology	SAH	Wald ratio	1	-0.5034	0.324648	0.120997	0.985499	-1.13971	0.132911	0.604472	0.319912	1.14215	Fail
ukbppp	STAT2_P52630_OID30536_v1_Inflammation_II--SAH	STAT2_P52630_OID30536_v1_Inflammation_II	SAH	Inverse variance weighted	2	-0.044128	0.129068	0.732429	0.985499	-0.297102	0.208846	0.956831	0.742968	1.23225	Fail
ukbppp	STC1_P52823_OID21014_v1_Neurology--SAH	STC1_P52823_OID21014_v1_Neurology	SAH	Wald ratio	1	-0.53229	0.281069	0.0582509	0.985499	-1.08318	0.0186053	0.587259	0.338516	1.01878	Fail
ukbppp	STC2_O76061_OID21157_v1_Neurology--SAH	STC2_O76061_OID21157_v1_Neurology	SAH	Wald ratio	1	-0.747607	0.404042	0.0642677	0.985499	-1.53953	0.044316	0.473498	0.214482	1.04531	Fail
ukbppp	STK4_Q13043_OID20140_v1_Cardiometabolic--SAH	STK4_Q13043_OID20140_v1_Cardiometabolic	SAH	Wald ratio	1	-0.210717	0.299143	0.481182	0.985499	-0.797036	0.375603	0.810003	0.450663	1.45587	Fail
ukbppp	STX16_O14662_OID21170_v1_Oncology--SAH	STX16_O14662_OID21170_v1_Oncology	SAH	Inverse variance weighted	2	0.13501	0.24144	0.576033	0.985499	-0.338212	0.608232	1.14455	0.713044	1.83718	Fail
ukbppp	STX7_O15400_OID30560_v1_Inflammation_II--SAH	STX7_O15400_OID30560_v1_Inflammation_II	SAH	Inverse variance weighted	2	0.0308273	0.0484307	0.524434	0.985499	-0.0640968	0.125751	1.03131	0.937914	1.134	Fail
ukbppp	STX8_Q9UNK0_OID20531_v1_Inflammation--SAH	STX8_Q9UNK0_OID20531_v1_Inflammation	SAH	Wald ratio	1	-0.17239	0.196877	0.381236	0.985499	-0.55827	0.21349	0.841651	0.572198	1.23799	Fail
ukbppp	SUGP1_Q8IWZ8_OID31524_v1_Oncology_II--SAH	SUGP1_Q8IWZ8_OID31524_v1_Oncology_II	SAH	Wald ratio	1	-0.0685905	0.102732	0.504348	0.985499	-0.269945	0.132764	0.933709	0.763421	1.14198	Fail
ukbppp	SULT1A1_P50225_OID21031_v1_Neurology--SAH	SULT1A1_P50225_OID21031_v1_Neurology	SAH	Wald ratio	1	0.214485	0.327674	0.512745	0.985499	-0.427755	0.856726	1.23922	0.651971	2.35544	Fail
ukbppp	SULT2A1_Q06520_OID20508_v1_Inflammation--SAH	SULT2A1_Q06520_OID20508_v1_Inflammation	SAH	Inverse variance weighted	2	-0.0770306	0.0575738	0.180914	0.985499	-0.189875	0.0358141	0.925862	0.827062	1.03646	Fail
ukbppp	SUMF2_Q8NBJ7_OID21032_v1_Neurology--SAH	SUMF2_Q8NBJ7_OID21032_v1_Neurology	SAH	Inverse variance weighted	5	-0.0472808	0.0528397	0.370896	0.985499	-0.150847	0.0562851	0.95382	0.85998	1.0579	Fail
ukbppp	SUSD1_Q6UWL2_OID20072_v1_Cardiometabolic--SAH	SUSD1_Q6UWL2_OID20072_v1_Cardiometabolic	SAH	Wald ratio	1	-0.396419	0.476774	0.405713	0.985499	-1.3309	0.538058	0.672725	0.26424	1.71268	Fail
ukbppp	SUSD2_Q9UGT4_OID21098_v1_Neurology--SAH	SUSD2_Q9UGT4_OID21098_v1_Neurology	SAH	Inverse variance weighted	9	0.0125474	0.0450673	0.780695	0.985499	-0.0757845	0.100879	1.01263	0.927016	1.10614	Fail
ukbppp	SUSD4_Q5VX71_OID31398_v1_Oncology_II--SAH	SUSD4_Q5VX71_OID31398_v1_Oncology_II	SAH	Inverse variance weighted	2	0.0367739	0.321269	0.90887	0.985499	-0.592913	0.666461	1.03746	0.552715	1.94733	Fail
ukbppp	SUSD5_O60279_OID30650_v1_Inflammation_II--SAH	SUSD5_O60279_OID30650_v1_Inflammation_II	SAH	Inverse variance weighted	5	-0.0348727	0.0384688	0.364661	0.985499	-0.110272	0.0405262	0.965728	0.895591	1.04136	Fail
ukbppp	SV2A_Q7L0J3_OID30965_v1_Neurology_II--SAH	SV2A_Q7L0J3_OID30965_v1_Neurology_II	SAH	Wald ratio	1	0.101656	0.117529	0.38707	0.985499	-0.128701	0.332013	1.107	0.879237	1.39377	Fail
ukbppp	SWAP70_Q9UH65_OID31477_v1_Oncology_II--SAH	SWAP70_Q9UH65_OID31477_v1_Oncology_II	SAH	Wald ratio	1	0.234304	0.16805	0.163242	0.985499	-0.0950744	0.563683	1.26403	0.909305	1.75713	Fail
ukbppp	TACSTD2_P09758_OID21447_v1_Oncology--SAH	TACSTD2_P09758_OID21447_v1_Oncology	SAH	Inverse variance weighted	7	0.0976855	0.0736027	0.184443	0.985499	-0.0465758	0.241947	1.10262	0.954492	1.27373	Fail
ukbppp	TAFA5_Q7Z5A7_OID21321_v1_Oncology--SAH	TAFA5_Q7Z5A7_OID21321_v1_Oncology	SAH	Inverse variance weighted	7	0.0271292	0.0703876	0.699922	0.985499	-0.110831	0.165089	1.0275	0.89509	1.1795	Fail
ukbppp	TALDO1_P37837_OID30414_v1_Cardiometabolic_II--SAH	TALDO1_P37837_OID30414_v1_Cardiometabolic_II	SAH	Wald ratio	1	-0.0622323	0.568144	0.912777	0.985499	-1.1758	1.05133	0.939665	0.308573	2.86146	Fail
ukbppp	TANK_Q92844_OID20474_v1_Inflammation--SAH	TANK_Q92844_OID20474_v1_Inflammation	SAH	Wald ratio	1	-0.169477	0.363166	0.640738	0.985499	-0.881282	0.542328	0.844106	0.414251	1.72001	Fail
ukbppp	TBC1D17_Q9HA65_OID20844_v1_Neurology--SAH	TBC1D17_Q9HA65_OID20844_v1_Neurology	SAH	Inverse variance weighted	3	0.0831274	0.0695955	0.232307	0.985499	-0.0532798	0.219535	1.08668	0.948115	1.2455	Fail
ukbppp	TBC1D23_Q9NUY8_OID21286_v1_Oncology--SAH	TBC1D23_Q9NUY8_OID21286_v1_Oncology	SAH	Wald ratio	1	-0.0455252	0.135925	0.737679	0.985499	-0.311939	0.220888	0.955496	0.732026	1.24718	Fail
ukbppp	TBCA_O75347_OID30616_v1_Inflammation_II--SAH	TBCA_O75347_OID30616_v1_Inflammation_II	SAH	Wald ratio	1	-0.0128648	0.130077	0.921217	0.985499	-0.267816	0.242086	0.987218	0.765049	1.2739	Fail
ukbppp	TBCB_Q99426_OID20993_v1_Neurology--SAH	TBCB_Q99426_OID20993_v1_Neurology	SAH	Wald ratio	1	0.139515	0.474692	0.768829	0.985499	-0.79088	1.06991	1.14972	0.453445	2.91512	Fail
ukbppp	TBCC_Q15814_OID20942_v1_Neurology--SAH	TBCC_Q15814_OID20942_v1_Neurology	SAH	Wald ratio	1	0.239267	0.124398	0.05443	0.985499	-0.00455317	0.483087	1.27032	0.995457	1.62107	Fail
ukbppp	TCL1A_P56279_OID20987_v1_Neurology--SAH	TCL1A_P56279_OID20987_v1_Neurology	SAH	Wald ratio	1	0.0666888	0.0530989	0.209139	0.985499	-0.037385	0.170763	1.06896	0.963305	1.18621	Fail
ukbppp	TCN1_P20061_OID30687_v1_Inflammation_II--SAH	TCN1_P20061_OID30687_v1_Inflammation_II	SAH	Inverse variance weighted	5	-0.0331387	0.041052	0.41953	0.985499	-0.113601	0.0473233	0.967404	0.892614	1.04846	Fail
ukbppp	TCN2_P20062_OID20341_v1_Cardiometabolic--SAH	TCN2_P20062_OID20341_v1_Cardiometabolic	SAH	Inverse variance weighted	8	0.0307568	0.0374749	0.4118	0.985499	-0.0426941	0.104208	1.03123	0.958205	1.10983	Fail
ukbppp	TCTN3_Q6NUS6_OID30326_v1_Cardiometabolic_II--SAH	TCTN3_Q6NUS6_OID30326_v1_Cardiometabolic_II	SAH	Inverse variance weighted	4	0.0286874	0.0489779	0.558063	0.985499	-0.0673093	0.124684	1.0291	0.934906	1.13279	Fail
ukbppp	TDGF1_P13385_OID20816_v1_Neurology--SAH	TDGF1_P13385_OID20816_v1_Neurology	SAH	Inverse variance weighted	23	-0.0140099	0.0292999	0.63254	0.985499	-0.0714378	0.043418	0.986088	0.931054	1.04437	Fail
ukbppp	TDP1_Q9NUW8_OID31403_v1_Oncology_II--SAH	TDP1_Q9NUW8_OID31403_v1_Oncology_II	SAH	Wald ratio	1	0.111533	0.169909	0.511548	0.985499	-0.221488	0.444555	1.11799	0.801325	1.5598	Fail
ukbppp	TEF_Q10587_OID30103_v1_Cardiometabolic_II--SAH	TEF_Q10587_OID30103_v1_Cardiometabolic_II	SAH	Wald ratio	1	0.11248	0.22496	0.617075	0.985499	-0.328442	0.553403	1.11905	0.720045	1.73916	Fail
ukbppp	TEK_Q02763_OID21496_v1_Oncology--SAH	TEK_Q02763_OID21496_v1_Oncology	SAH	Inverse variance weighted	5	0.0654571	0.0654498	0.317256	0.985499	-0.0628245	0.193739	1.06765	0.939108	1.21378	Fail
ukbppp	TEX101_Q9BY14_OID30971_v1_Neurology_II--SAH	TEX101_Q9BY14_OID30971_v1_Neurology_II	SAH	Wald ratio	1	-0.101428	0.0957093	0.289259	0.985499	-0.289018	0.0861625	0.903546	0.748999	1.08998	Fail
ukbppp	TF_P02787_OID30783_v1_Inflammation_II--SAH	TF_P02787_OID30783_v1_Inflammation_II	SAH	Wald ratio	1	-0.0277159	0.0519674	0.593803	0.985499	-0.129572	0.0741401	0.972665	0.878471	1.07696	Fail
ukbppp	TFF1_P04155_OID21154_v1_Neurology--SAH	TFF1_P04155_OID21154_v1_Neurology	SAH	Inverse variance weighted	2	0.115445	0.073825	0.117872	0.985499	-0.0292518	0.260142	1.12237	0.971172	1.29711	Fail
ukbppp	TFF2_Q03403_OID20787_v1_Inflammation--SAH	TFF2_Q03403_OID20787_v1_Inflammation	SAH	Inverse variance weighted	2	-0.0465729	0.122665	0.704186	0.985499	-0.286996	0.19385	0.954495	0.750515	1.21391	Fail
ukbppp	TFF3_Q07654_OID20371_v1_Cardiometabolic--SAH	TFF3_Q07654_OID20371_v1_Cardiometabolic	SAH	Inverse variance weighted	2	0.055804	0.136675	0.683057	0.985499	-0.21208	0.323688	1.05739	0.8089	1.38222	Fail
ukbppp	TFPI_P10646_OID20388_v1_Cardiometabolic--SAH	TFPI_P10646_OID20388_v1_Cardiometabolic	SAH	Wald ratio	1	-0.0381851	0.0560048	0.495354	0.985499	-0.147954	0.0715843	0.962535	0.86247	1.07421	Fail
ukbppp	TFPI2_P48307_OID21512_v1_Oncology--SAH	TFPI2_P48307_OID21512_v1_Oncology	SAH	Inverse variance weighted	6	0.176714	0.105086	0.0926449	0.985499	-0.0292552	0.382683	1.19329	0.971169	1.46621	Fail
ukbppp	TFRC_P02786_OID20369_v1_Cardiometabolic--SAH	TFRC_P02786_OID20369_v1_Cardiometabolic	SAH	Inverse variance weighted	6	-0.0645271	0.101123	0.523407	0.985499	-0.262729	0.133675	0.937511	0.76895	1.14302	Fail
ukbppp	TGFA_P01135_OID20600_v1_Inflammation--SAH	TGFA_P01135_OID20600_v1_Inflammation	SAH	Wald ratio	1	0.226713	0.149425	0.129206	0.985499	-0.066159	0.519586	1.25447	0.935982	1.68133	Fail
ukbppp	TGFB1_P01137_OID20621_v1_Inflammation--SAH	TGFB1_P01137_OID20621_v1_Inflammation	SAH	Inverse variance weighted	2	-0.0870499	0.0939989	0.354408	0.985499	-0.271288	0.097188	0.916631	0.762397	1.10207	Fail
ukbppp	TGFB2_P61812_OID31417_v1_Oncology_II--SAH	TGFB2_P61812_OID31417_v1_Oncology_II	SAH	Wald ratio	1	0.186648	0.125619	0.137324	0.985499	-0.0595646	0.43286	1.2052	0.942175	1.54166	Fail
ukbppp	TGFBR2_P37173_OID21493_v1_Oncology--SAH	TGFBR2_P37173_OID21493_v1_Oncology	SAH	Inverse variance weighted	3	0.486252	0.296739	0.101285	0.985499	-0.0953551	1.06786	1.62621	0.90905	2.90915	Fail
ukbppp	TGFBR3_Q03167_OID20255_v1_Cardiometabolic--SAH	TGFBR3_Q03167_OID20255_v1_Cardiometabolic	SAH	Inverse variance weighted	2	-0.256129	0.38466	0.505502	0.985499	-1.01006	0.497804	0.774042	0.364197	1.6451	Fail
ukbppp	TGM2_P21980_OID20141_v1_Cardiometabolic--SAH	TGM2_P21980_OID20141_v1_Cardiometabolic	SAH	Wald ratio	1	0.038407	0.0998582	0.700522	0.985499	-0.157315	0.234129	1.03915	0.854435	1.26381	Fail
ukbppp	TGOLN2_O43493_OID30691_v1_Inflammation_II--SAH	TGOLN2_O43493_OID30691_v1_Inflammation_II	SAH	Inverse variance weighted	4	0.0131454	0.0337565	0.696966	0.985499	-0.0530174	0.0793083	1.01323	0.948364	1.08254	Fail
ukbppp	THBD_P07204_OID20231_v1_Cardiometabolic--SAH	THBD_P07204_OID20231_v1_Cardiometabolic	SAH	Inverse variance weighted	2	0.129861	0.0920194	0.158174	0.985499	-0.0504966	0.310219	1.13867	0.950757	1.36372	Fail
ukbppp	THBS2_P35442_OID21104_v1_Neurology--SAH	THBS2_P35442_OID21104_v1_Neurology	SAH	Inverse variance weighted	3	-0.0383098	0.0517665	0.459269	0.985499	-0.139772	0.0631525	0.962415	0.869556	1.06519	Fail
ukbppp	THBS4_P35443_OID20368_v1_Cardiometabolic--SAH	THBS4_P35443_OID20368_v1_Cardiometabolic	SAH	Inverse variance weighted	3	0.0053314	0.0638555	0.933461	0.985499	-0.119825	0.130488	1.00535	0.887075	1.13938	Fail
ukbppp	THOP1_P52888_OID20194_v1_Cardiometabolic--SAH	THOP1_P52888_OID20194_v1_Cardiometabolic	SAH	Inverse variance weighted	2	0.15295	0.0811528	0.0594675	0.985499	-0.00610907	0.31201	1.16527	0.99391	1.36617	Fail
ukbppp	THTPA_Q9BU02_OID31375_v1_Oncology_II--SAH	THTPA_Q9BU02_OID31375_v1_Oncology_II	SAH	Wald ratio	1	-0.0692612	0.422988	0.869934	0.985499	-0.898317	0.759795	0.933083	0.407254	2.13784	Fail
ukbppp	THY1_P04216_OID21050_v1_Neurology--SAH	THY1_P04216_OID21050_v1_Neurology	SAH	Inverse variance weighted	3	-0.0788276	0.0618235	0.202294	0.985499	-0.200002	0.0423465	0.924199	0.818729	1.04326	Fail
ukbppp	TIE1_P35590_OID20303_v1_Cardiometabolic--SAH	TIE1_P35590_OID20303_v1_Cardiometabolic	SAH	Wald ratio	1	0.133839	0.116586	0.250976	0.985499	-0.09467	0.362347	1.14321	0.909673	1.4367	Fail
ukbppp	TIGAR_Q9NQ88_OID20894_v1_Neurology--SAH	TIGAR_Q9NQ88_OID20894_v1_Neurology	SAH	Wald ratio	1	-0.0483203	0.277842	0.861934	0.985499	-0.59289	0.496249	0.952829	0.552728	1.64255	Fail
ukbppp	TIGIT_Q495A1_OID31320_v1_Oncology_II--SAH	TIGIT_Q495A1_OID31320_v1_Oncology_II	SAH	Wald ratio	1	-0.0735589	0.255354	0.773296	0.985499	-0.574053	0.426936	0.929081	0.563238	1.53255	Fail
ukbppp	TIMD4_Q96H15_OID20375_v1_Cardiometabolic--SAH	TIMD4_Q96H15_OID20375_v1_Cardiometabolic	SAH	Inverse variance weighted	2	-0.0294189	0.149173	0.84366	0.985499	-0.321797	0.26296	0.97101	0.724845	1.30077	Fail
ukbppp	TIMM10_P62072_OID30358_v1_Cardiometabolic_II--SAH	TIMM10_P62072_OID30358_v1_Cardiometabolic_II	SAH	Wald ratio	1	0.132861	0.0956973	0.165031	0.985499	-0.0547054	0.320428	1.14209	0.946764	1.37772	Fail
ukbppp	TIMP2_P16035_OID30318_v1_Cardiometabolic_II--SAH	TIMP2_P16035_OID30318_v1_Cardiometabolic_II	SAH	Inverse variance weighted	2	0.147159	0.192057	0.443541	0.985499	-0.229272	0.523591	1.15854	0.795112	1.68808	Fail
ukbppp	TIMP3_P35625_OID20684_v1_Inflammation--SAH	TIMP3_P35625_OID20684_v1_Inflammation	SAH	Inverse variance weighted	4	0.034788	0.0394257	0.377577	0.985499	-0.0424864	0.112062	1.0354	0.958404	1.11858	Fail
ukbppp	TIMP4_Q99727_OID21147_v1_Neurology--SAH	TIMP4_Q99727_OID21147_v1_Neurology	SAH	Inverse variance weighted	2	0.0122599	0.11947	0.918266	0.985499	-0.221902	0.246422	1.01234	0.800994	1.27944	Fail
ukbppp	TINAGL1_Q9GZM7_OID20180_v1_Cardiometabolic--SAH	TINAGL1_Q9GZM7_OID20180_v1_Cardiometabolic	SAH	Inverse variance weighted	2	0.140606	0.178917	0.431942	0.985499	-0.210071	0.491282	1.15097	0.810527	1.63441	Fail
ukbppp	TK1_P04183_OID31294_v1_Oncology_II--SAH	TK1_P04183_OID31294_v1_Oncology_II	SAH	Wald ratio	1	0.028285	0.143996	0.844275	0.985499	-0.253948	0.310518	1.02869	0.775732	1.36413	Fail
ukbppp	TLR3_O15455_OID20612_v1_Inflammation--SAH	TLR3_O15455_OID20612_v1_Inflammation	SAH	Inverse variance weighted	10	0.0473329	0.0643944	0.462311	0.985499	-0.0788801	0.173546	1.04847	0.924151	1.18952	Fail
ukbppp	TLR4_O00206_OID30428_v1_Inflammation_II--SAH	TLR4_O00206_OID30428_v1_Inflammation_II	SAH	Inverse variance weighted	2	0.0807827	0.0874255	0.355477	0.985499	-0.0905714	0.252137	1.08414	0.913409	1.28677	Fail
ukbppp	TMED8_Q6PL24_OID31462_v1_Oncology_II--SAH	TMED8_Q6PL24_OID31462_v1_Oncology_II	SAH	Wald ratio	1	-0.348968	0.24322	0.151349	0.985499	-0.82568	0.127744	0.705415	0.437937	1.13626	Fail
ukbppp	TMEM106A_Q96A25_OID31411_v1_Oncology_II--SAH	TMEM106A_Q96A25_OID31411_v1_Oncology_II	SAH	Wald ratio	1	-0.502283	0.564719	0.373767	0.985499	-1.60913	0.604566	0.605147	0.200061	1.83046	Fail
ukbppp	TMEM132A_Q24JP5_OID30287_v1_Cardiometabolic_II--SAH	TMEM132A_Q24JP5_OID30287_v1_Cardiometabolic_II	SAH	Inverse variance weighted	9	-0.0282227	0.047316	0.55086	0.985499	-0.120962	0.0645166	0.972172	0.886068	1.06664	Fail
ukbppp	TMEM25_Q86YD3_OID31015_v1_Neurology_II--SAH	TMEM25_Q86YD3_OID31015_v1_Neurology_II	SAH	Inverse variance weighted	4	-0.0781166	0.0792365	0.324199	0.985499	-0.23342	0.0771869	0.924857	0.791821	1.08024	Fail
ukbppp	TMPRSS11D_O60235_OID31103_v1_Neurology_II--SAH	TMPRSS11D_O60235_OID31103_v1_Neurology_II	SAH	Inverse variance weighted	3	0.0754903	0.158638	0.634169	0.985499	-0.235439	0.38642	1.07841	0.790224	1.4717	Fail
ukbppp	TMPRSS15_P98073_OID21364_v1_Oncology--SAH	TMPRSS15_P98073_OID21364_v1_Oncology	SAH	Inverse variance weighted	2	0.117253	0.16671	0.481848	0.985499	-0.2095	0.444005	1.1244	0.81099	1.55894	Fail
ukbppp	TMSB10_P63313_OID21118_v1_Neurology--SAH	TMSB10_P63313_OID21118_v1_Neurology	SAH	Wald ratio	1	0.202324	0.300383	0.500595	0.985499	-0.386427	0.791076	1.22425	0.67948	2.20577	Fail
ukbppp	TNC_P24821_OID20359_v1_Cardiometabolic--SAH	TNC_P24821_OID20359_v1_Cardiometabolic	SAH	Inverse variance weighted	2	-0.0333077	0.220021	0.879673	0.985499	-0.464549	0.397934	0.967241	0.628418	1.48875	Fail
ukbppp	TNFAIP2_Q03169_OID31446_v1_Oncology_II--SAH	TNFAIP2_Q03169_OID31446_v1_Oncology_II	SAH	Inverse variance weighted	2	-0.775119	0.375134	0.0388056	0.985499	-1.51038	-0.0398551	0.460649	0.220826	0.960929	Fail
ukbppp	TNFAIP8_O95379_OID20433_v1_Inflammation--SAH	TNFAIP8_O95379_OID20433_v1_Inflammation	SAH	Wald ratio	1	-0.0904815	0.202972	0.655754	0.985499	-0.488307	0.307344	0.913491	0.613665	1.35981	Fail
ukbppp	TNFAIP8L2_Q6P589_OID30629_v1_Inflammation_II--SAH	TNFAIP8L2_Q6P589_OID30629_v1_Inflammation_II	SAH	Wald ratio	1	-0.338839	0.298178	0.255804	0.985499	-0.923269	0.245591	0.712597	0.397219	1.27838	Fail
ukbppp	TNFRSF10A_O00220_OID20967_v1_Neurology--SAH	TNFRSF10A_O00220_OID20967_v1_Neurology	SAH	Inverse variance weighted	2	-0.0162083	0.0778171	0.835005	0.985499	-0.16873	0.136313	0.983922	0.844737	1.14604	Fail
ukbppp	TNFRSF10C_O14798_OID20265_v1_Cardiometabolic--SAH	TNFRSF10C_O14798_OID20265_v1_Cardiometabolic	SAH	Inverse variance weighted	4	-0.0354751	0.0678267	0.600957	0.985499	-0.168415	0.0974653	0.965147	0.845003	1.10237	Fail
ukbppp	TNFRSF11A_Q9Y6Q6_OID20646_v1_Inflammation--SAH	TNFRSF11A_Q9Y6Q6_OID20646_v1_Inflammation	SAH	Inverse variance weighted	4	0.0385124	0.0638587	0.54645	0.985499	-0.0866506	0.163675	1.03926	0.916997	1.17783	Fail
ukbppp	TNFRSF13B_O14836_OID20702_v1_Inflammation--SAH	TNFRSF13B_O14836_OID20702_v1_Inflammation	SAH	Wald ratio	1	0.0397362	0.199257	0.841933	0.985499	-0.350808	0.43028	1.04054	0.704119	1.53769	Fail
ukbppp	TNFRSF13C_Q96RJ3_OID20480_v1_Inflammation--SAH	TNFRSF13C_Q96RJ3_OID20480_v1_Inflammation	SAH	Inverse variance weighted	2	-0.0462002	0.0527213	0.380861	0.985499	-0.149534	0.0571336	0.954851	0.861109	1.0588	Fail
ukbppp	TNFRSF14_Q92956_OID20783_v1_Inflammation--SAH	TNFRSF14_Q92956_OID20783_v1_Inflammation	SAH	Wald ratio	1	0.114117	0.144607	0.43002	0.985499	-0.169312	0.397547	1.12088	0.844245	1.48817	Fail
ukbppp	TNFRSF17_Q02223_OID30589_v1_Inflammation_II--SAH	TNFRSF17_Q02223_OID30589_v1_Inflammation_II	SAH	Wald ratio	1	-0.0530688	0.255025	0.835157	0.985499	-0.552918	0.44678	0.948315	0.575269	1.56327	Fail
ukbppp	TNFRSF19_Q9NS68_OID21446_v1_Oncology--SAH	TNFRSF19_Q9NS68_OID21446_v1_Oncology	SAH	Inverse variance weighted	4	-0.148625	0.090293	0.0997571	0.985499	-0.3256	0.0283491	0.861892	0.722094	1.02875	Fail
ukbppp	TNFRSF1A_P19438_OID21155_v1_Neurology--SAH	TNFRSF1A_P19438_OID21155_v1_Neurology	SAH	Wald ratio	1	0.0680039	0.320542	0.831988	0.985499	-0.560259	0.696267	1.07037	0.571061	2.00625	Fail
ukbppp	TNFRSF1B_P20333_OID21145_v1_Neurology--SAH	TNFRSF1B_P20333_OID21145_v1_Neurology	SAH	Wald ratio	1	0.0454496	0.126135	0.718605	0.985499	-0.201776	0.292675	1.0465	0.817278	1.34001	Fail
ukbppp	TNFRSF4_P43489_OID20653_v1_Inflammation--SAH	TNFRSF4_P43489_OID20653_v1_Inflammation	SAH	Inverse variance weighted	2	-0.375272	0.210908	0.0751877	0.985499	-0.788651	0.0381073	0.687102	0.454457	1.03884	Fail
ukbppp	TNFSF10_P50591_OID20611_v1_Inflammation--SAH	TNFSF10_P50591_OID20611_v1_Inflammation	SAH	Inverse variance weighted	2	-0.0613901	0.102717	0.550066	0.985499	-0.262716	0.139936	0.940456	0.76896	1.1502	Fail
ukbppp	TNFSF11_O14788_OID20592_v1_Inflammation--SAH	TNFSF11_O14788_OID20592_v1_Inflammation	SAH	Wald ratio	1	0.257453	0.148393	0.0827515	0.985499	-0.0333974	0.548304	1.29363	0.967154	1.73032	Fail
ukbppp	TNFSF12_O43508_OID20624_v1_Inflammation--SAH	TNFSF12_O43508_OID20624_v1_Inflammation	SAH	Inverse variance weighted	2	-0.319533	0.237616	0.178708	0.985499	-0.785262	0.146195	0.726488	0.456	1.15742	Fail
ukbppp	TNFSF13B_Q9Y275_OID20272_v1_Cardiometabolic--SAH	TNFSF13B_Q9Y275_OID20272_v1_Cardiometabolic	SAH	Inverse variance weighted	4	0.136025	0.122163	0.265504	0.985499	-0.103414	0.375464	1.14571	0.901754	1.45567	Fail
ukbppp	TNFSF14_O43557_OID20953_v1_Neurology--SAH	TNFSF14_O43557_OID20953_v1_Neurology	SAH	Inverse variance weighted	6	-0.0511261	0.088039	0.561428	0.985499	-0.223682	0.12143	0.950159	0.799569	1.12911	Fail
ukbppp	TNFSF8_P32971_OID30384_v1_Cardiometabolic_II--SAH	TNFSF8_P32971_OID30384_v1_Cardiometabolic_II	SAH	Wald ratio	1	0.0296483	0.0914863	0.745882	0.985499	-0.149665	0.208961	1.03009	0.860997	1.2324	Fail
ukbppp	TNIP1_Q15025_OID31120_v1_Neurology_II--SAH	TNIP1_Q15025_OID31120_v1_Neurology_II	SAH	Wald ratio	1	-0.487573	1.42336	0.731937	0.985499	-3.27737	2.30222	0.614115	0.0377274	9.99636	Fail
ukbppp	TNN_Q9UQP3_OID30412_v1_Cardiometabolic_II--SAH	TNN_Q9UQP3_OID30412_v1_Cardiometabolic_II	SAH	Inverse variance weighted	5	0.0357052	0.0444278	0.421588	0.985499	-0.0513732	0.122784	1.03635	0.949924	1.13064	Fail
ukbppp	TOP2B_Q02880_OID30559_v1_Inflammation_II--SAH	TOP2B_Q02880_OID30559_v1_Inflammation_II	SAH	Wald ratio	1	-0.285254	0.264806	0.281382	0.985499	-0.804275	0.233766	0.751823	0.447412	1.26335	Fail
ukbppp	TOR1AIP1_Q5JTV8_OID30195_v1_Cardiometabolic_II--SAH	TOR1AIP1_Q5JTV8_OID30195_v1_Cardiometabolic_II	SAH	Inverse variance weighted	2	0.0180672	0.0387102	0.640693	0.985499	-0.0578048	0.0939392	1.01823	0.943834	1.09849	Fail
ukbppp	TP53_P04637_OID21232_v1_Oncology--SAH	TP53_P04637_OID21232_v1_Oncology	SAH	Wald ratio	1	-0.0823717	0.36152	0.819764	0.985499	-0.790951	0.626208	0.92093	0.453413	1.8705	Fail
ukbppp	TP53I3_Q53FA7_OID30632_v1_Inflammation_II--SAH	TP53I3_Q53FA7_OID30632_v1_Inflammation_II	SAH	Inverse variance weighted	2	-0.0425157	0.0357029	0.233724	0.985499	-0.112493	0.0274619	0.958375	0.893603	1.02784	Fail
ukbppp	TPK1_Q9H3S4_OID30338_v1_Cardiometabolic_II--SAH	TPK1_Q9H3S4_OID30338_v1_Cardiometabolic_II	SAH	Inverse variance weighted	3	-0.0418798	0.0732575	0.567539	0.985499	-0.185464	0.101705	0.958985	0.830718	1.10706	Fail
ukbppp	TPMT_P51580_OID21270_v1_Oncology--SAH	TPMT_P51580_OID21270_v1_Oncology	SAH	Inverse variance weighted	3	0.0856842	0.0983145	0.383464	0.985499	-0.107012	0.278381	1.08946	0.898515	1.32099	Fail
ukbppp	TPP1_O14773_OID20750_v1_Inflammation--SAH	TPP1_O14773_OID20750_v1_Inflammation	SAH	Inverse variance weighted	2	-0.30331	0.227177	0.181835	0.985499	-0.748577	0.141957	0.73837	0.473039	1.15253	Fail
ukbppp	TPSAB1_Q15661_OID20642_v1_Inflammation--SAH	TPSAB1_Q15661_OID20642_v1_Inflammation	SAH	Inverse variance weighted	15	-0.00503894	0.0457398	0.912278	0.985499	-0.094689	0.0846111	0.994974	0.909656	1.08829	Fail
ukbppp	TPSD1_Q9BZJ3_OID30982_v1_Neurology_II--SAH	TPSD1_Q9BZJ3_OID30982_v1_Neurology_II	SAH	Inverse variance weighted	2	-0.11816	0.136942	0.388224	0.985499	-0.386566	0.150247	0.888554	0.679386	1.16212	Fail
ukbppp	TRDMT1_O14717_OID31335_v1_Oncology_II--SAH	TRDMT1_O14717_OID31335_v1_Oncology_II	SAH	Wald ratio	1	0.0347691	0.112488	0.757252	0.985499	-0.185708	0.255246	1.03538	0.830516	1.29078	Fail
ukbppp	TREH_O43280_OID30388_v1_Cardiometabolic_II--SAH	TREH_O43280_OID30388_v1_Cardiometabolic_II	SAH	Inverse variance weighted	17	-0.0144585	0.0310912	0.641907	0.985499	-0.0753973	0.0464803	0.985646	0.927375	1.04758	Fail
ukbppp	TREM2_Q9NZC2_OID20731_v1_Inflammation--SAH	TREM2_Q9NZC2_OID20731_v1_Inflammation	SAH	Inverse variance weighted	2	-0.0552752	0.187598	0.768264	0.985499	-0.422968	0.312417	0.946225	0.6551	1.36673	Fail
ukbppp	TRIM21_P19474_OID20533_v1_Inflammation--SAH	TRIM21_P19474_OID20533_v1_Inflammation	SAH	Inverse variance weighted	2	-0.0780963	0.222111	0.725132	0.985499	-0.513435	0.357242	0.924875	0.598437	1.42938	Fail
ukbppp	TRIM25_Q14258_OID31482_v1_Oncology_II--SAH	TRIM25_Q14258_OID31482_v1_Oncology_II	SAH	Wald ratio	1	0.239625	0.24163	0.321343	0.985499	-0.23397	0.71322	1.27077	0.791385	2.04055	Fail
ukbppp	TRIM5_Q9C035_OID20526_v1_Inflammation--SAH	TRIM5_Q9C035_OID20526_v1_Inflammation	SAH	Inverse variance weighted	2	-0.104781	0.0793077	0.186435	0.985499	-0.260224	0.0506618	0.900521	0.770879	1.05197	Fail
ukbppp	TRIM58_Q8NG06_OID31429_v1_Oncology_II--SAH	TRIM58_Q8NG06_OID31429_v1_Oncology_II	SAH	Inverse variance weighted	2	0.107318	0.109752	0.328162	0.985499	-0.107796	0.322432	1.11329	0.897811	1.38048	Fail
ukbppp	TSC22D1_Q15714_OID31016_v1_Neurology_II--SAH	TSC22D1_Q15714_OID31016_v1_Neurology_II	SAH	Wald ratio	1	0.56797	0.46457	0.221492	0.985499	-0.342588	1.47853	1.76468	0.709931	4.38648	Fail
ukbppp	TSPAN15_O95858_OID30095_v1_Cardiometabolic_II--SAH	TSPAN15_O95858_OID30095_v1_Cardiometabolic_II	SAH	Wald ratio	1	-0.164807	0.29737	0.57943	0.985499	-0.747651	0.418037	0.848057	0.473477	1.51898	Fail
ukbppp	TSPAN8_P19075_OID31470_v1_Oncology_II--SAH	TSPAN8_P19075_OID31470_v1_Oncology_II	SAH	Inverse variance weighted	2	0.0148551	0.0562707	0.791785	0.985499	-0.0954354	0.125146	1.01497	0.908977	1.13331	Fail
ukbppp	TSPYL1_Q9H0U9_OID30512_v1_Inflammation_II--SAH	TSPYL1_Q9H0U9_OID30512_v1_Inflammation_II	SAH	Wald ratio	1	0.241745	0.130824	0.0646217	0.985499	-0.0146697	0.498159	1.27347	0.985437	1.64569	Fail
ukbppp	TST_Q16762_OID20868_v1_Neurology--SAH	TST_Q16762_OID20868_v1_Neurology	SAH	Inverse variance weighted	2	-0.153923	0.134787	0.253465	0.985499	-0.418105	0.110259	0.857338	0.658293	1.11657	Fail
ukbppp	TTF2_Q9UNY4_OID30942_v1_Neurology_II--SAH	TTF2_Q9UNY4_OID30942_v1_Neurology_II	SAH	Inverse variance weighted	2	0.0117744	0.0429455	0.783953	0.985499	-0.0723987	0.0959475	1.01184	0.93016	1.1007	Fail
ukbppp	TTR_P02766_OID30782_v1_Inflammation_II--SAH	TTR_P02766_OID30782_v1_Inflammation_II	SAH	Wald ratio	1	0.220255	0.140317	0.116486	0.985499	-0.0547661	0.495276	1.24639	0.946707	1.64095	Fail
ukbppp	TXN_P10599_OID30670_v1_Inflammation_II--SAH	TXN_P10599_OID30670_v1_Inflammation_II	SAH	Wald ratio	1	0.234154	0.295636	0.42834	0.985499	-0.345292	0.8136	1.26384	0.708013	2.25602	Fail
ukbppp	TXNDC5_Q8NBS9_OID21012_v1_Neurology--SAH	TXNDC5_Q8NBS9_OID21012_v1_Neurology	SAH	Inverse variance weighted	2	-0.0185703	0.155335	0.90484	0.985499	-0.323028	0.285887	0.981601	0.723954	1.33094	Fail
ukbppp	TXNDC9_O14530_OID31121_v1_Neurology_II--SAH	TXNDC9_O14530_OID31121_v1_Neurology_II	SAH	Wald ratio	1	-0.134234	0.533748	0.801433	0.985499	-1.18038	0.911912	0.874386	0.307162	2.48908	Fail
ukbppp	TXNRD1_Q16881_OID21135_v1_Neurology--SAH	TXNRD1_Q16881_OID21135_v1_Neurology	SAH	Wald ratio	1	-0.112242	0.33472	0.737377	0.985499	-0.768293	0.54381	0.893828	0.463804	1.72256	Fail
ukbppp	TYMP_P19971_OID20234_v1_Cardiometabolic--SAH	TYMP_P19971_OID20234_v1_Cardiometabolic	SAH	Wald ratio	1	0.0614286	0.119296	0.606605	0.985499	-0.172392	0.295249	1.06335	0.841649	1.34346	Fail
ukbppp	TYRO3_Q06418_OID20161_v1_Cardiometabolic--SAH	TYRO3_Q06418_OID20161_v1_Cardiometabolic	SAH	Inverse variance weighted	3	0.0862217	0.0491993	0.0796881	0.985499	-0.0102089	0.182652	1.09005	0.989843	1.2004	Fail
ukbppp	TYRP1_P17643_OID30517_v1_Inflammation_II--SAH	TYRP1_P17643_OID30517_v1_Inflammation_II	SAH	Wald ratio	1	-0.0800202	0.212977	0.707123	0.985499	-0.497455	0.337414	0.923098	0.608076	1.40132	Fail
ukbppp	UBAC1_Q9BSL1_OID21336_v1_Oncology--SAH	UBAC1_Q9BSL1_OID21336_v1_Oncology	SAH	Wald ratio	1	0.303335	0.480757	0.528072	0.985499	-0.638949	1.24562	1.35437	0.527847	3.47509	Fail
ukbppp	UBE2L6_O14933_OID30321_v1_Cardiometabolic_II--SAH	UBE2L6_O14933_OID30321_v1_Cardiometabolic_II	SAH	Inverse variance weighted	2	0.0176541	0.0665495	0.790795	0.985499	-0.112783	0.148091	1.01781	0.893345	1.15962	Fail
ukbppp	ULBP2_Q9BZM5_OID20919_v1_Neurology--SAH	ULBP2_Q9BZM5_OID20919_v1_Neurology	SAH	Inverse variance weighted	4	0.0910652	0.0701362	0.194148	0.985499	-0.0464018	0.228532	1.09534	0.954658	1.25675	Fail
ukbppp	UMOD_P07911_OID20237_v1_Cardiometabolic--SAH	UMOD_P07911_OID20237_v1_Cardiometabolic	SAH	Inverse variance weighted	13	0.0313407	0.0693902	0.651515	0.985499	-0.104664	0.167346	1.03184	0.900627	1.18216	Fail
ukbppp	UNC5D_Q6UXZ4_OID30447_v1_Inflammation_II--SAH	UNC5D_Q6UXZ4_OID30447_v1_Inflammation_II	SAH	Inverse variance weighted	2	0.968366	0.641445	0.131129	0.985499	-0.288865	2.2256	2.63364	0.749113	9.25902	Fail
ukbppp	UNG_P13051_OID31419_v1_Oncology_II--SAH	UNG_P13051_OID31419_v1_Oncology_II	SAH	Wald ratio	1	0.542294	0.483002	0.26154	0.985499	-0.404389	1.48898	1.71995	0.667384	4.43256	Fail
ukbppp	UPB1_Q9UBR1_OID30352_v1_Cardiometabolic_II--SAH	UPB1_Q9UBR1_OID30352_v1_Cardiometabolic_II	SAH	Wald ratio	1	-0.312584	0.533863	0.558203	0.985499	-1.35896	0.733788	0.731554	0.256929	2.08296	Fail
ukbppp	UROD_P06132_OID30603_v1_Inflammation_II--SAH	UROD_P06132_OID30603_v1_Inflammation_II	SAH	Inverse variance weighted	3	-0.114265	0.0733791	0.119427	0.985499	-0.258088	0.0295584	0.892022	0.772528	1.03	Fail
ukbppp	UROS_P10746_OID30964_v1_Neurology_II--SAH	UROS_P10746_OID30964_v1_Neurology_II	SAH	Wald ratio	1	0.117995	0.205586	0.566006	0.985499	-0.284953	0.520942	1.12524	0.752049	1.68361	Fail
ukbppp	USP28_Q96RU2_OID31084_v1_Neurology_II--SAH	USP28_Q96RU2_OID31084_v1_Neurology_II	SAH	Wald ratio	1	-0.413485	0.311092	0.183802	0.985499	-1.02322	0.196255	0.661342	0.359434	1.21684	Fail
ukbppp	USP8_P40818_OID20110_v1_Cardiometabolic--SAH	USP8_P40818_OID20110_v1_Cardiometabolic	SAH	Wald ratio	1	0.372405	0.263649	0.157803	0.985499	-0.144348	0.889157	1.45122	0.865586	2.43308	Fail
ukbppp	VAMP5_O95183_OID20071_v1_Cardiometabolic--SAH	VAMP5_O95183_OID20071_v1_Cardiometabolic	SAH	Wald ratio	1	-0.142013	0.263739	0.590258	0.985499	-0.658942	0.374915	0.86761	0.517398	1.45487	Fail
ukbppp	VAMP8_Q9BV40_OID30555_v1_Inflammation_II--SAH	VAMP8_Q9BV40_OID30555_v1_Inflammation_II	SAH	Inverse variance weighted	2	0.0589997	0.103801	0.569769	0.985499	-0.144451	0.26245	1.06077	0.865498	1.30011	Fail
ukbppp	VASH1_Q7L8A9_OID20516_v1_Inflammation--SAH	VASH1_Q7L8A9_OID20516_v1_Inflammation	SAH	Wald ratio	1	0.0624318	0.140114	0.655902	0.985499	-0.212192	0.337055	1.06442	0.80881	1.40082	Fail
ukbppp	VASN_Q6EMK4_OID20345_v1_Cardiometabolic--SAH	VASN_Q6EMK4_OID20345_v1_Cardiometabolic	SAH	Inverse variance weighted	9	-0.0231565	0.0499748	0.643104	0.985499	-0.121107	0.0747941	0.97711	0.885939	1.07766	Fail
ukbppp	VAT1_Q99536_OID21382_v1_Oncology--SAH	VAT1_Q99536_OID21382_v1_Oncology	SAH	Wald ratio	1	0.0248885	0.153598	0.871277	0.985499	-0.276163	0.32594	1.0252	0.758689	1.38533	Fail
ukbppp	VAV3_Q9UKW4_OID30795_v1_Neurology_II--SAH	VAV3_Q9UKW4_OID30795_v1_Neurology_II	SAH	Inverse variance weighted	2	0.263844	0.230424	0.252193	0.985499	-0.187786	0.715475	1.30193	0.828792	2.04516	Fail
ukbppp	VCAM1_P19320_OID20396_v1_Cardiometabolic--SAH	VCAM1_P19320_OID20396_v1_Cardiometabolic	SAH	Inverse variance weighted	2	-0.163814	0.360832	0.649837	0.985499	-0.871045	0.543417	0.8489	0.418514	1.72188	Fail
ukbppp	VCAN_P13611_OID21026_v1_Neurology--SAH	VCAN_P13611_OID21026_v1_Neurology	SAH	Wald ratio	1	0.00682099	0.0533048	0.898179	0.985499	-0.0976564	0.111298	1.00684	0.906961	1.11773	Fail
ukbppp	VCPKMT_Q9H867_OID31179_v1_Oncology_II--SAH	VCPKMT_Q9H867_OID31179_v1_Oncology_II	SAH	Wald ratio	1	-0.338313	0.389412	0.384968	0.985499	-1.10156	0.424935	0.712972	0.332352	1.52949	Fail
ukbppp	VEGFA_P15692_OID20650_v1_Inflammation--SAH	VEGFA_P15692_OID20650_v1_Inflammation	SAH	Inverse variance weighted	6	0.0196063	0.0414773	0.636428	0.985499	-0.0616892	0.100902	1.0198	0.940175	1.10617	Fail
ukbppp	VEGFB_P49765_OID30554_v1_Inflammation_II--SAH	VEGFB_P49765_OID30554_v1_Inflammation_II	SAH	Inverse variance weighted	2	0.190609	0.293636	0.516252	0.985499	-0.384917	0.766135	1.20999	0.680507	2.15144	Fail
ukbppp	VIT_Q6UXI7_OID30334_v1_Cardiometabolic_II--SAH	VIT_Q6UXI7_OID30334_v1_Cardiometabolic_II	SAH	Inverse variance weighted	5	0.0117498	0.0427254	0.78331	0.985499	-0.071992	0.0954917	1.01182	0.930538	1.1002	Fail
ukbppp	VMO1_Q7Z5L0_OID21381_v1_Oncology--SAH	VMO1_Q7Z5L0_OID21381_v1_Oncology	SAH	Inverse variance weighted	8	-0.0672779	0.0827594	0.416256	0.985499	-0.229486	0.0949305	0.934935	0.794942	1.09958	Fail
ukbppp	VNN1_O95497_OID30711_v1_Inflammation_II--SAH	VNN1_O95497_OID30711_v1_Inflammation_II	SAH	Inverse variance weighted	3	0.0114256	0.0405574	0.778163	0.985499	-0.0680669	0.0909181	1.01149	0.934198	1.09518	Fail
ukbppp	VNN2_O95498_OID21310_v1_Oncology--SAH	VNN2_O95498_OID21310_v1_Oncology	SAH	Inverse variance weighted	5	0.0703744	0.203664	0.729687	0.985499	-0.328807	0.469555	1.07291	0.719782	1.59928	Fail
ukbppp	VPS4B_O75351_OID31386_v1_Oncology_II--SAH	VPS4B_O75351_OID31386_v1_Oncology_II	SAH	Wald ratio	1	0.398106	0.400774	0.320542	0.985499	-0.38741	1.18362	1.489	0.678813	3.26618	Fail
ukbppp	VSIG10_Q8N0Z9_OID31400_v1_Oncology_II--SAH	VSIG10_Q8N0Z9_OID31400_v1_Oncology_II	SAH	Inverse variance weighted	4	0.017259	0.134474	0.897877	0.985499	-0.246311	0.280829	1.01741	0.781679	1.32423	Fail
ukbppp	VSIG10L_Q86VR7_OID30189_v1_Cardiometabolic_II--SAH	VSIG10L_Q86VR7_OID30189_v1_Cardiometabolic_II	SAH	Wald ratio	1	0.0476463	0.0794105	0.548506	0.985499	-0.107998	0.203291	1.0488	0.897629	1.22543	Fail
ukbppp	VSIG2_Q96IQ7_OID31371_v1_Oncology_II--SAH	VSIG2_Q96IQ7_OID31371_v1_Oncology_II	SAH	Wald ratio	1	-0.0450442	0.0868039	0.603817	0.985499	-0.21518	0.125091	0.955955	0.806396	1.13325	Fail
ukbppp	VSIR_Q9H7M9_OID20131_v1_Cardiometabolic--SAH	VSIR_Q9H7M9_OID20131_v1_Cardiometabolic	SAH	Inverse variance weighted	2	-0.0783123	0.0531147	0.140374	0.985499	-0.182417	0.0257925	0.924676	0.833254	1.02613	Fail
ukbppp	VSNL1_P62760_OID31105_v1_Neurology_II--SAH	VSNL1_P62760_OID31105_v1_Neurology_II	SAH	Inverse variance weighted	2	-0.0246529	0.0744953	0.740696	0.985499	-0.170664	0.121358	0.975648	0.843105	1.12903	Fail
ukbppp	VSTM1_Q6UX27_OID20851_v1_Neurology--SAH	VSTM1_Q6UX27_OID20851_v1_Neurology	SAH	Inverse variance weighted	11	-0.0392256	0.0374016	0.294285	0.985499	-0.112533	0.0340815	0.961534	0.893568	1.03467	Fail
ukbppp	VSTM2L_Q96N03_OID20067_v1_Cardiometabolic--SAH	VSTM2L_Q96N03_OID20067_v1_Cardiometabolic	SAH	Inverse variance weighted	2	0.0160569	0.11042	0.884382	0.985499	-0.200366	0.23248	1.01619	0.818431	1.26173	Fail
ukbppp	VTCN1_Q7Z7D3_OID21164_v1_Oncology--SAH	VTCN1_Q7Z7D3_OID21164_v1_Oncology	SAH	Wald ratio	1	-0.313517	0.324648	0.334187	0.985499	-0.949828	0.322793	0.730872	0.386808	1.38098	Fail
ukbppp	VTI1A_Q96AJ9_OID30640_v1_Inflammation_II--SAH	VTI1A_Q96AJ9_OID30640_v1_Inflammation_II	SAH	Wald ratio	1	-0.151897	0.330464	0.645768	0.985499	-0.799607	0.495812	0.859076	0.449506	1.64183	Fail
ukbppp	VWA1_Q6PCB0_OID21421_v1_Oncology--SAH	VWA1_Q6PCB0_OID21421_v1_Oncology	SAH	Inverse variance weighted	4	0.0489265	0.0614241	0.42572	0.985499	-0.0714646	0.169318	1.05014	0.931029	1.1845	Fail
ukbppp	VWC2L_B2RUY7_OID31002_v1_Neurology_II--SAH	VWC2L_B2RUY7_OID31002_v1_Neurology_II	SAH	Wald ratio	1	-0.132232	0.183712	0.47166	0.985499	-0.492307	0.227843	0.876138	0.611215	1.25589	Fail
ukbppp	VWF_P04275_OID20256_v1_Cardiometabolic--SAH	VWF_P04275_OID20256_v1_Cardiometabolic	SAH	Wald ratio	1	-0.150947	0.324865	0.642185	0.985499	-0.787682	0.485787	0.859893	0.454898	1.62545	Fail
ukbppp	WARS_P23381_OID21084_v1_Neurology--SAH	WARS_P23381_OID21084_v1_Neurology	SAH	Wald ratio	1	-0.169613	0.0978086	0.0828956	0.985499	-0.361317	0.0220923	0.843992	0.696758	1.02234	Fail
ukbppp	WASF1_Q92558_OID20091_v1_Cardiometabolic--SAH	WASF1_Q92558_OID20091_v1_Cardiometabolic	SAH	Inverse variance weighted	2	-0.0378557	0.0566708	0.504138	0.985499	-0.14893	0.073219	0.962852	0.861629	1.07597	Fail
ukbppp	WASHC3_Q9Y3C0_OID31123_v1_Neurology_II--SAH	WASHC3_Q9Y3C0_OID31123_v1_Neurology_II	SAH	Wald ratio	1	-0.198681	0.231119	0.389982	0.985499	-0.651675	0.254312	0.819811	0.521172	1.28957	Fail
ukbppp	WFDC1_Q9HC57_OID31366_v1_Oncology_II--SAH	WFDC1_Q9HC57_OID31366_v1_Oncology_II	SAH	Inverse variance weighted	2	-0.0587148	0.0535704	0.273065	0.985499	-0.163713	0.0462831	0.942976	0.848986	1.04737	Fail
ukbppp	WFDC12_Q8WWY7_OID21462_v1_Oncology--SAH	WFDC12_Q8WWY7_OID21462_v1_Oncology	SAH	Inverse variance weighted	4	-0.105141	0.0541978	0.0523862	0.985499	-0.211369	0.00108686	0.900198	0.809476	1.00109	Fail
ukbppp	WFDC2_Q14508_OID21505_v1_Oncology--SAH	WFDC2_Q14508_OID21505_v1_Oncology	SAH	Wald ratio	1	0.13053	0.235099	0.578748	0.985499	-0.330264	0.591324	1.13943	0.718734	1.80638	Fail
ukbppp	WFIKKN1_Q96NZ8_OID20939_v1_Neurology--SAH	WFIKKN1_Q96NZ8_OID20939_v1_Neurology	SAH	Inverse variance weighted	2	-0.0780664	0.137853	0.571188	0.985499	-0.348258	0.192125	0.924903	0.705917	1.21182	Fail
ukbppp	WFIKKN2_Q8TEU8_OID20785_v1_Inflammation--SAH	WFIKKN2_Q8TEU8_OID20785_v1_Inflammation	SAH	Inverse variance weighted	4	-0.0609413	0.109667	0.57842	0.985499	-0.275888	0.154006	0.940878	0.758898	1.1665	Fail
ukbppp	WIF1_Q9Y5W5_OID21464_v1_Oncology--SAH	WIF1_Q9Y5W5_OID21464_v1_Oncology	SAH	Inverse variance weighted	2	-0.00826403	0.0826849	0.920387	0.985499	-0.170326	0.153798	0.99177	0.843389	1.16626	Fail
ukbppp	WWP2_O00308_OID20926_v1_Neurology--SAH	WWP2_O00308_OID20926_v1_Neurology	SAH	Wald ratio	1	0.0575506	0.101947	0.572403	0.985499	-0.142265	0.257366	1.05924	0.867391	1.29352	Fail
ukbppp	XCL1_P47992_OID21398_v1_Oncology--SAH	XCL1_P47992_OID21398_v1_Oncology	SAH	Inverse variance weighted	9	-0.0263236	0.0504161	0.601581	0.985499	-0.125139	0.0724919	0.97402	0.882374	1.07518	Fail
ukbppp	XRCC4_Q13426_OID20869_v1_Neurology--SAH	XRCC4_Q13426_OID20869_v1_Neurology	SAH	Wald ratio	1	0.0259408	0.218095	0.905321	0.985499	-0.401526	0.453407	1.02628	0.669298	1.57367	Fail
ukbppp	YAP1_P46937_OID31113_v1_Neurology_II--SAH	YAP1_P46937_OID31113_v1_Neurology_II	SAH	Wald ratio	1	0.447423	0.264605	0.0908542	0.985499	-0.0712028	0.966049	1.56428	0.931273	2.62754	Fail
ukbppp	YES1_P07947_OID21348_v1_Oncology--SAH	YES1_P07947_OID21348_v1_Oncology	SAH	Wald ratio	1	0.238467	0.28663	0.405427	0.985499	-0.323328	0.800261	1.2693	0.723736	2.22612	Fail
ukbppp	YJU2_Q9BW85_OID31404_v1_Oncology_II--SAH	YJU2_Q9BW85_OID31404_v1_Oncology_II	SAH	Wald ratio	1	0.0307164	0.400929	0.938931	0.985499	-0.755105	0.816538	1.03119	0.469961	2.26265	Fail
ukbppp	YOD1_Q5VVQ6_OID30181_v1_Cardiometabolic_II--SAH	YOD1_Q5VVQ6_OID30181_v1_Cardiometabolic_II	SAH	Wald ratio	1	-0.0500746	0.158727	0.7524	0.985499	-0.36118	0.261031	0.951158	0.696854	1.29827	Fail
ukbppp	ZBP1_Q9H171_OID30526_v1_Inflammation_II--SAH	ZBP1_Q9H171_OID30526_v1_Inflammation_II	SAH	Inverse variance weighted	2	-0.026655	0.0870777	0.759524	0.985499	-0.197327	0.144017	0.973697	0.820922	1.1549	Fail
ukbppp	ZBTB16_Q05516_OID21205_v1_Oncology--SAH	ZBTB16_Q05516_OID21205_v1_Oncology	SAH	Inverse variance weighted	2	0.108591	0.0695103	0.118235	0.985499	-0.0276493	0.244831	1.11471	0.972729	1.27741	Fail
ukbppp	ZFYVE19_Q96K21_OID31452_v1_Oncology_II--SAH	ZFYVE19_Q96K21_OID31452_v1_Oncology_II	SAH	Inverse variance weighted	2	-0.0250293	0.0572445	0.661941	0.985499	-0.137228	0.0871699	0.975281	0.871771	1.09108	Fail
ukbppp	ZP3_P21754_OID30265_v1_Cardiometabolic_II--SAH	ZP3_P21754_OID30265_v1_Cardiometabolic_II	SAH	Inverse variance weighted	4	0.0034365	0.0323831	0.915487	0.985499	-0.0600343	0.0669073	1.00344	0.941732	1.0692	Fail
ukbppp	ZPR1_O75312_OID30801_v1_Neurology_II--SAH	ZPR1_O75312_OID30801_v1_Neurology_II	SAH	Wald ratio	1	0.212466	0.316767	0.502391	0.985499	-0.408398	0.83333	1.23672	0.664714	2.30097	Fail
ukbppp	CD22_P20273_OID20637_v1_Inflammation--IA	CD22_P20273_OID20637_v1_Inflammation	IA	Inverse variance weighted	2	-0.0360215	0.0741501	0.627115	0.985697	-0.181356	0.109313	0.96462	0.834139	1.11551	Fail
ukbppp	CD163_Q86VB7_OID20360_v1_Cardiometabolic--IA	CD163_Q86VB7_OID20360_v1_Cardiometabolic	IA	Inverse variance weighted	2	-0.0517304	0.107358	0.629912	0.985855	-0.262151	0.15869	0.949585	0.769395	1.17198	Fail
ukbppp	CTSH_P09668_OID20113_v1_Cardiometabolic--IA	CTSH_P09668_OID20113_v1_Cardiometabolic	IA	Inverse variance weighted	13	0.0108034	0.0223325	0.628561	0.985855	-0.0329683	0.0545752	1.01086	0.967569	1.05609	Fail
ukbppp	FAM3B_P58499_OID21372_v1_Oncology--IA	FAM3B_P58499_OID21372_v1_Oncology	IA	Inverse variance weighted	6	0.0242925	0.0501099	0.62783	0.985855	-0.073923	0.122508	1.02459	0.928743	1.13033	Fail
ukbppp	OGFR_Q9NZT2_OID21360_v1_Oncology--IA	OGFR_Q9NZT2_OID21360_v1_Oncology	IA	Wald ratio	1	0.0981301	0.203441	0.629555	0.985855	-0.300613	0.496874	1.10311	0.740364	1.64357	Fail
ukbppp	TNFRSF1B_P20333_OID21145_v1_Neurology--IA	TNFRSF1B_P20333_OID21145_v1_Neurology	IA	Wald ratio	1	0.0474922	0.0985591	0.629902	0.985855	-0.145684	0.240668	1.04864	0.864431	1.2721	Fail
ukbppp	C8B_P07358_OID30719_v1_Inflammation_II--SAH	C8B_P07358_OID30719_v1_Inflammation_II	SAH	Inverse variance weighted	5	-0.00327286	0.0459041	0.943161	0.985966	-0.0932449	0.0866992	0.996732	0.91097	1.09057	Fail
ukbppp	COL9A1_P20849_OID20550_v1_Inflammation--SAH	COL9A1_P20849_OID20550_v1_Inflammation	SAH	Wald ratio	1	-0.0157242	0.231188	0.945774	0.985966	-0.468853	0.437405	0.984399	0.625719	1.54868	Fail
ukbppp	CTHRC1_Q96CG8_OID30393_v1_Cardiometabolic_II--SAH	CTHRC1_Q96CG8_OID30393_v1_Cardiometabolic_II	SAH	Wald ratio	1	0.0273057	0.391381	0.944379	0.985966	-0.739802	0.794413	1.02768	0.477208	2.21314	Fail
ukbppp	DNAJC21_Q5F1R6_OID31104_v1_Neurology_II--SAH	DNAJC21_Q5F1R6_OID31104_v1_Neurology_II	SAH	Wald ratio	1	0.0111786	0.14998	0.940585	0.985966	-0.282781	0.305138	1.01124	0.753685	1.35681	Fail
ukbppp	GLB1_P16278_OID20949_v1_Neurology--SAH	GLB1_P16278_OID20949_v1_Neurology	SAH	Inverse variance weighted	2	-0.00648024	0.0879996	0.941297	0.985966	-0.178959	0.165999	0.993541	0.83614	1.18057	Fail
ukbppp	GP2_P55259_OID20090_v1_Cardiometabolic--SAH	GP2_P55259_OID20090_v1_Cardiometabolic	SAH	Wald ratio	1	-0.00515896	0.0705058	0.94167	0.985966	-0.14335	0.133032	0.994854	0.86645	1.14229	Fail
ukbppp	HMBS_P08397_OID21385_v1_Oncology--SAH	HMBS_P08397_OID21385_v1_Oncology	SAH	Inverse variance weighted	2	-0.0126081	0.185728	0.945877	0.985966	-0.376635	0.351419	0.987471	0.686167	1.42108	Fail
ukbppp	LRRFIP1_Q32MZ4_OID31344_v1_Oncology_II--SAH	LRRFIP1_Q32MZ4_OID31344_v1_Oncology_II	SAH	Wald ratio	1	-0.0282317	0.413595	0.945579	0.985966	-0.838877	0.782414	0.972163	0.432195	2.18674	Fail
ukbppp	NCAM1_P13591_OID20354_v1_Cardiometabolic--SAH	NCAM1_P13591_OID20354_v1_Cardiometabolic	SAH	Inverse variance weighted	5	-0.00382119	0.0543964	0.943997	0.985966	-0.110438	0.102796	0.996186	0.895442	1.10827	Fail
ukbppp	NT5C_Q8TCD5_OID30294_v1_Cardiometabolic_II--SAH	NT5C_Q8TCD5_OID30294_v1_Cardiometabolic_II	SAH	Inverse variance weighted	2	0.00659335	0.0908346	0.942135	0.985966	-0.171443	0.184629	1.00662	0.842449	1.20277	Fail
ukbppp	ST3GAL1_Q11201_OID21322_v1_Oncology--SAH	ST3GAL1_Q11201_OID21322_v1_Oncology	SAH	Inverse variance weighted	2	0.00475154	0.0691437	0.945213	0.985966	-0.13077	0.140273	1.00476	0.87742	1.15059	Fail
ukbppp	TXNDC15_Q96J42_OID21495_v1_Oncology--SAH	TXNDC15_Q96J42_OID21495_v1_Oncology	SAH	Inverse variance weighted	6	0.00247367	0.0335834	0.941283	0.985966	-0.0633498	0.0682971	1.00248	0.938615	1.07068	Fail
fenland	ADIPOQ.3554_24--IA	ADIPOQ.3554_24	IA	Inverse variance weighted	3	-0.0107581	0.0545404	0.843631	0.986075	-0.117657	0.096141	0.9893	0.889001	1.10091	Fail
fenland	ANXA2.13700_10--IA	ANXA2.13700_10	IA	Inverse variance weighted	3	0.00546586	0.0273898	0.841826	0.986075	-0.0482182	0.0591499	1.00548	0.952926	1.06093	Fail
fenland	C7.2888_49--IA	C7.2888_49	IA	Wald ratio	1	-0.00488451	0.0243398	0.840949	0.986075	-0.0525904	0.0428214	0.995127	0.948769	1.04375	Fail
fenland	CAT.3488_64--IA	CAT.3488_64	IA	Wald ratio	1	0.0110383	0.0538117	0.837472	0.986075	-0.0944326	0.116509	1.0111	0.909889	1.12357	Fail
fenland	ENPP2.16892_23--IA	ENPP2.16892_23	IA	Wald ratio	1	-0.0152019	0.0774347	0.84436	0.986075	-0.166974	0.13657	0.984913	0.846222	1.14634	Fail
fenland	ENPP5.6556_5--IA	ENPP5.6556_5	IA	Inverse variance weighted	4	-0.00542379	0.0269449	0.840471	0.986075	-0.0582359	0.0473883	0.994591	0.943427	1.04853	Fail
fenland	GSTM3.9748_31--IA	GSTM3.9748_31	IA	Inverse variance weighted	4	-0.00521265	0.0259216	0.840626	0.986075	-0.056019	0.0455937	0.994801	0.945521	1.04665	Fail
fenland	HS6ST3.18896_23--IA	HS6ST3.18896_23	IA	Wald ratio	1	0.0335775	0.166056	0.839756	0.986075	-0.291893	0.359048	1.03415	0.746849	1.43196	Fail
fenland	ISCU.7201_5--IA	ISCU.7201_5	IA	Wald ratio	1	-0.0619857	0.312671	0.842853	0.986075	-0.674822	0.55085	0.939896	0.509247	1.73473	Fail
fenland	LRRTM1.19360_22--IA	LRRTM1.19360_22	IA	Wald ratio	1	0.0328606	0.161536	0.838802	0.986075	-0.28375	0.349471	1.03341	0.752955	1.41832	Fail
fenland	SH3BGRL3.17490_4--IA	SH3BGRL3.17490_4	IA	Inverse variance weighted	2	0.00782699	0.0393647	0.842394	0.986075	-0.0693279	0.0849818	1.00786	0.933021	1.0887	Fail
fenland	TIMP3.2480_58--IA	TIMP3.2480_58	IA	Inverse variance weighted	3	-0.00619859	0.0308366	0.840688	0.986075	-0.0666383	0.0542412	0.993821	0.935533	1.05574	Fail
fenland	TNFRSF1A.2654_19--IA	TNFRSF1A.2654_19	IA	Wald ratio	1	0.0477319	0.242722	0.844099	0.986075	-0.428003	0.523466	1.04889	0.65181	1.68787	Fail
aric	F2.5316_54--IA	F2.5316_54	IA	Inverse variance weighted	2	-0.0155174	0.125594	0.901669	0.986293	-0.261681	0.230646	0.984602	0.769757	1.25941	Fail
aric	HGFAC.3617_80--IA	HGFAC.3617_80	IA	Inverse variance weighted	2	-0.0021531	0.0174963	0.90206	0.986293	-0.0364459	0.0321397	0.997849	0.96421	1.03266	Fail
aric	LCP1.17231_1--IA	LCP1.17231_1	IA	Wald ratio	1	-0.0112458	0.0924653	0.903199	0.986293	-0.192478	0.169986	0.988817	0.824913	1.18529	Fail
aric	LEPR.5400_52--IA	LEPR.5400_52	IA	Wald ratio	1	-0.00336492	0.0266951	0.899692	0.986293	-0.0556872	0.0489574	0.996641	0.945835	1.05018	Fail
aric	PRSS3.18864_7--IA	PRSS3.18864_7	IA	Wald ratio	1	0.0104751	0.0862946	0.903384	0.986293	-0.158662	0.179613	1.01053	0.853284	1.19675	Fail
aric	PSME2.17694_32--IA	PSME2.17694_32	IA	Inverse variance weighted	2	-0.00535892	0.0438295	0.902687	0.986293	-0.0912646	0.0805468	0.994655	0.912776	1.08388	Fail
aric	RAC1.2870_29--IA	RAC1.2870_29	IA	Wald ratio	1	0.0111952	0.09022	0.901246	0.986293	-0.165636	0.188026	1.01126	0.847355	1.20687	Fail
aric	SPARCL1.4467_49--IA	SPARCL1.4467_49	IA	Wald ratio	1	0.00250347	0.0206536	0.903523	0.986293	-0.0379776	0.0429845	1.00251	0.962735	1.04392	Fail
aric	REG3G.15476_6--IA	REG3G.15476_6	IA	Inverse variance weighted	2	-0.00475435	0.0395227	0.90425	0.986397	-0.0822189	0.0727102	0.995257	0.92107	1.07542	Fail
aric	IGF2R.16057_6--SAH	IGF2R.16057_6	SAH	Inverse variance weighted	5	0.0372007	0.0330263	0.259999	0.986726	-0.0275309	0.101932	1.0379	0.972845	1.10731	Fail
fenland	ACVRL1.16318_12--IA	ACVRL1.16318_12	IA	Wald ratio	1	0.0155013	0.0841029	0.853767	0.987005	-0.14934	0.180343	1.01562	0.861276	1.19763	Fail
fenland	AHSG.3581_53--IA	AHSG.3581_53	IA	Inverse variance weighted	2	0.00446973	0.0246435	0.856073	0.987005	-0.0438315	0.0527709	1.00448	0.957115	1.05419	Fail
fenland	AK2.11368_32--IA	AK2.11368_32	IA	Wald ratio	1	-0.0342561	0.183737	0.852099	0.987005	-0.394381	0.325869	0.966324	0.674097	1.38523	Fail
fenland	AMY2B.15556_49--IA	AMY2B.15556_49	IA	Inverse variance weighted	4	0.00679988	0.0399126	0.86472	0.987005	-0.0714288	0.0850286	1.00682	0.931063	1.08875	Fail
fenland	BDNF.14047_78--IA	BDNF.14047_78	IA	Wald ratio	1	-0.0193269	0.117627	0.86949	0.987005	-0.249877	0.211223	0.980859	0.778897	1.23519	Fail
fenland	BPIFA2.16302_11--IA	BPIFA2.16302_11	IA	Wald ratio	1	0.0342262	0.18378	0.852261	0.987005	-0.325982	0.394435	1.03482	0.721818	1.48355	Fail
fenland	CHRDL2.6086_15--IA	CHRDL2.6086_15	IA	Inverse variance weighted	2	0.0331346	0.189854	0.861452	0.987005	-0.33898	0.405249	1.03369	0.712497	1.49968	Fail
fenland	COL9A1.15466_30--IA	COL9A1.15466_30	IA	Inverse variance weighted	2	-0.0110885	0.0641702	0.86281	0.987005	-0.136862	0.114685	0.988973	0.872091	1.12152	Fail
fenland	DDC.3538_26--IA	DDC.3538_26	IA	Wald ratio	1	0.0300685	0.172231	0.861407	0.987005	-0.307504	0.367641	1.03053	0.73528	1.44432	Fail
fenland	DEFB1.6629_3--IA	DEFB1.6629_3	IA	Inverse variance weighted	2	-0.00614345	0.0357881	0.863703	0.987005	-0.0762881	0.0640012	0.993875	0.926549	1.06609	Fail
fenland	EBI3.10851_77--IA	EBI3.10851_77	IA	Inverse variance weighted	4	-0.00613338	0.0334115	0.85435	0.987005	-0.07162	0.0593532	0.993885	0.930885	1.06115	Fail
fenland	ELMO1.12764_3--IA	ELMO1.12764_3	IA	Wald ratio	1	-0.0197481	0.104179	0.849654	0.987005	-0.223938	0.184442	0.980446	0.799365	1.20255	Fail
fenland	FCGR2B.3310_62--IA	FCGR2B.3310_62	IA	Inverse variance weighted	5	0.00426989	0.0219871	0.846019	0.987005	-0.0388248	0.0473646	1.00428	0.961919	1.0485	Fail
fenland	FLRT3.13123_3--IA	FLRT3.13123_3	IA	Inverse variance weighted	2	0.00450148	0.0248926	0.856496	0.987005	-0.044288	0.053291	1.00451	0.956678	1.05474	Fail
fenland	GC.15589_1--IA	GC.15589_1	IA	Wald ratio	1	0.0138452	0.0837004	0.868619	0.987005	-0.150208	0.177898	1.01394	0.860529	1.1947	Fail
fenland	GM2A.15441_6--IA	GM2A.15441_6	IA	Wald ratio	1	-0.0256637	0.133628	0.847701	0.987005	-0.287575	0.236248	0.974663	0.75008	1.26649	Fail
fenland	GOLM1.17456_53--IA	GOLM1.17456_53	IA	Inverse variance weighted	2	-0.0396095	0.240714	0.869298	0.987005	-0.511408	0.432189	0.961165	0.599651	1.54063	Fail
fenland	IL15RA.3445_53--IA	IL15RA.3445_53	IA	Wald ratio	1	-0.0227058	0.135289	0.866715	0.987005	-0.287871	0.24246	0.97755	0.749858	1.27438	Fail
fenland	ISOC1.9816_37--IA	ISOC1.9816_37	IA	Wald ratio	1	0.0101868	0.0611205	0.867632	0.987005	-0.10961	0.129983	1.01024	0.896184	1.13881	Fail
fenland	ITIH1.7955_195--IA	ITIH1.7955_195	IA	Inverse variance weighted	2	-0.0116749	0.0626958	0.852276	0.987005	-0.134559	0.111209	0.988393	0.874102	1.11763	Fail
fenland	ITIH3.7145_1--IA	ITIH3.7145_1	IA	Inverse variance weighted	2	-0.00465054	0.0265716	0.861064	0.987005	-0.0567308	0.0474298	0.99536	0.944848	1.04857	Fail
fenland	KDR.3651_50--IA	KDR.3651_50	IA	Inverse variance weighted	2	-0.00786879	0.0477627	0.869143	0.987005	-0.101484	0.0857461	0.992162	0.903496	1.08953	Fail
fenland	MAP2K1.2864_2--IA	MAP2K1.2864_2	IA	Wald ratio	1	0.0222222	0.132194	0.866502	0.987005	-0.236877	0.281322	1.02247	0.789088	1.32488	Fail
fenland	MMP1.4924_32--IA	MMP1.4924_32	IA	Inverse variance weighted	3	0.0105267	0.0579696	0.855905	0.987005	-0.103094	0.124147	1.01058	0.902042	1.13218	Fail
fenland	MMP12.4496_60--IA	MMP12.4496_60	IA	Inverse variance weighted	2	0.00449688	0.0252056	0.858402	0.987005	-0.044906	0.0538998	1.00451	0.956087	1.05538	Fail
fenland	NDRG3.18312_68--IA	NDRG3.18312_68	IA	Inverse variance weighted	2	-0.0435639	0.234584	0.852675	0.987005	-0.503348	0.416221	0.957371	0.604503	1.51622	Fail
fenland	NT5C3A.19615_213--IA	NT5C3A.19615_213	IA	Wald ratio	1	0.0242483	0.14064	0.863112	0.987005	-0.251406	0.299903	1.02454	0.777706	1.34973	Fail
fenland	NUDT1.19206_20--IA	NUDT1.19206_20	IA	Wald ratio	1	-0.00950085	0.0553035	0.863599	0.987005	-0.117896	0.0988939	0.990544	0.888789	1.10395	Fail
fenland	PDCD6.19488_1--IA	PDCD6.19488_1	IA	Wald ratio	1	0.0627353	0.364492	0.863346	0.987005	-0.651669	0.777139	1.06474	0.521175	2.17524	Fail
fenland	PGM1.9173_21--IA	PGM1.9173_21	IA	Wald ratio	1	-0.013289	0.0697674	0.848936	0.987005	-0.150033	0.123455	0.986799	0.860679	1.1314	Fail
fenland	PIANP.14114_18--IA	PIANP.14114_18	IA	Wald ratio	1	-0.019485	0.118302	0.869175	0.987005	-0.251357	0.212387	0.980704	0.777745	1.23663	Fail
fenland	PIANP.9599_6--IA	PIANP.9599_6	IA	Wald ratio	1	-0.0199572	0.121169	0.869175	0.987005	-0.257448	0.217534	0.980241	0.773022	1.24301	Fail
fenland	PPIC.18819_21--IA	PPIC.18819_21	IA	Inverse variance weighted	3	-0.00452145	0.0268524	0.866283	0.987005	-0.0571522	0.0481093	0.995489	0.94445	1.04929	Fail
fenland	ROR1.2590_69--IA	ROR1.2590_69	IA	Wald ratio	1	0.0106655	0.0614334	0.862171	0.987005	-0.109744	0.131075	1.01072	0.896063	1.14005	Fail
fenland	RRM2B.8925_25--IA	RRM2B.8925_25	IA	Inverse variance weighted	2	0.00914182	0.0507284	0.856987	0.987005	-0.0902858	0.108569	1.00918	0.91367	1.11468	Fail
fenland	SERPINA1.3580_25--IA	SERPINA1.3580_25	IA	Inverse variance weighted	5	-0.00782501	0.0468113	0.867244	0.987005	-0.0995752	0.0839252	0.992206	0.905222	1.08755	Fail
fenland	SPINK7.10974_20--IA	SPINK7.10974_20	IA	Wald ratio	1	-0.0131868	0.0764835	0.863112	0.987005	-0.163095	0.136721	0.9869	0.849511	1.14651	Fail
fenland	STX7.8274_64--IA	STX7.8274_64	IA	Wald ratio	1	0.0195331	0.107194	0.855408	0.987005	-0.190567	0.229633	1.01973	0.82649	1.25814	Fail
fenland	ULK3.12437_18--IA	ULK3.12437_18	IA	Wald ratio	1	0.0143184	0.0801833	0.858274	0.987005	-0.142841	0.171478	1.01442	0.866892	1.18706	Fail
fenland	VIM.15540_6--IA	VIM.15540_6	IA	Inverse variance weighted	2	-0.0141506	0.0755079	0.851342	0.987005	-0.162146	0.133845	0.985949	0.850317	1.14322	Fail
fenland	XPNPEP1.3481_87--IA	XPNPEP1.3481_87	IA	Wald ratio	1	-0.0379147	0.208531	0.855725	0.987005	-0.446635	0.370806	0.962795	0.639777	1.4489	Fail
ukbppp	IL7_P13232_OID20535_v1_Inflammation--IA	IL7_P13232_OID20535_v1_Inflammation	IA	Wald ratio	1	-0.0579992	0.120923	0.631485	0.987045	-0.295008	0.17901	0.943651	0.744525	1.19603	Fail
ukbppp	ITGA5_P08648_OID21139_v1_Neurology--IA	ITGA5_P08648_OID21139_v1_Neurology	IA	Wald ratio	1	-0.11266	0.23507	0.631752	0.987045	-0.573397	0.348077	0.893454	0.563608	1.41634	Fail
decode	KRT5.11177_16--IA	KRT5.11177_16	IA	Inverse variance weighted	2	-0.0123435	0.0903123	0.891287	0.987156	-0.189356	0.164669	0.987732	0.827492	1.179	Fail
aric	APOH.8288_27--IA	APOH.8288_27	IA	Inverse variance weighted	2	-0.0110451	0.093243	0.905707	0.987273	-0.193801	0.171711	0.989016	0.823821	1.18733	Fail
aric	CEL.9796_4--IA	CEL.9796_4	IA	Wald ratio	1	-0.0135491	0.11878	0.909184	0.987273	-0.246359	0.21926	0.986542	0.781642	1.24516	Fail
aric	CYB5A.11287_14--IA	CYB5A.11287_14	IA	Wald ratio	1	-0.0129099	0.11551	0.91101	0.987273	-0.239309	0.213489	0.987173	0.787172	1.23799	Fail
aric	GBP1.15326_64--IA	GBP1.15326_64	IA	Inverse variance weighted	2	-0.00749774	0.0661716	0.909787	0.987273	-0.137194	0.122199	0.99253	0.871801	1.12998	Fail
aric	GREM2.5598_3--IA	GREM2.5598_3	IA	Wald ratio	1	0.0283684	0.254879	0.911377	0.987273	-0.471195	0.527932	1.02877	0.624256	1.69542	Fail
aric	MANSC4.9578_263--IA	MANSC4.9578_263	IA	Inverse variance weighted	2	0.0035318	0.030814	0.908749	0.987273	-0.0568636	0.0639272	1.00354	0.944723	1.06601	Fail
aric	MTIF3.7852_9--IA	MTIF3.7852_9	IA	Wald ratio	1	-0.0118311	0.101683	0.907373	0.987273	-0.21113	0.187468	0.988239	0.809669	1.20619	Fail
aric	NT5E.15452_5--IA	NT5E.15452_5	IA	Inverse variance weighted	2	0.00630657	0.0561835	0.910626	0.987273	-0.103813	0.116426	1.00633	0.901394	1.12347	Fail
aric	PGP.18235_16--IA	PGP.18235_16	IA	Inverse variance weighted	2	0.00601908	0.0533369	0.910149	0.987273	-0.0985212	0.110559	1.00604	0.906176	1.1169	Fail
aric	TCN2.5584_21--IA	TCN2.5584_21	IA	Inverse variance weighted	3	0.00216682	0.0193764	0.91096	0.987273	-0.0358109	0.0401446	1.00217	0.964823	1.04096	Fail
ukbppp	CNTN4_Q8IWV2_OID21117_v1_Neurology--IA	CNTN4_Q8IWV2_OID21117_v1_Neurology	IA	Inverse variance weighted	5	-0.0228022	0.048058	0.635163	0.987312	-0.116996	0.0713915	0.977456	0.889589	1.074	Fail
ukbppp	DNM1_Q05193_OID31458_v1_Oncology_II--IA	DNM1_Q05193_OID31458_v1_Oncology_II	IA	Inverse variance weighted	2	-0.0436439	0.0919326	0.634973	0.987312	-0.223832	0.136544	0.957295	0.79945	1.14631	Fail
ukbppp	LYPD3_O95274_OID21530_v1_Oncology--IA	LYPD3_O95274_OID21530_v1_Oncology	IA	Inverse variance weighted	4	-0.0343676	0.0720998	0.633599	0.987312	-0.175683	0.106948	0.966216	0.838884	1.11288	Fail
ukbppp	NUDT5_Q9UKK9_OID21115_v1_Neurology--IA	NUDT5_Q9UKK9_OID21115_v1_Neurology	IA	Wald ratio	1	0.10732	0.224396	0.632465	0.987312	-0.332496	0.547136	1.11329	0.717131	1.7283	Fail
ukbppp	SEZ6L2_Q6UXD5_OID21289_v1_Oncology--IA	SEZ6L2_Q6UXD5_OID21289_v1_Oncology	IA	Inverse variance weighted	2	0.0684857	0.144301	0.635071	0.987312	-0.214345	0.351316	1.07089	0.80707	1.42094	Fail
ukbppp	TBCB_Q99426_OID20993_v1_Neurology--IA	TBCB_Q99426_OID20993_v1_Neurology	IA	Wald ratio	1	0.167588	0.352191	0.634185	0.987312	-0.522705	0.857882	1.18245	0.592914	2.35816	Fail
decode	BPHL.17813_21--IA	BPHL.17813_21	IA	Wald ratio	1	-0.0198355	0.146105	0.89201	0.987312	-0.306202	0.266531	0.98036	0.736238	1.30543	Fail
fenland	CCL7.4886_3--IA	CCL7.4886_3	IA	Inverse variance weighted	2	0.00369548	0.0226557	0.870428	0.987396	-0.0407097	0.0481006	1.0037	0.960108	1.04928	Fail
decode	PGLYRP1.3329_14--IA	PGLYRP1.3329_14	IA	Inverse variance weighted	2	-0.0201309	0.149223	0.892687	0.987419	-0.312607	0.272346	0.98007	0.731537	1.31304	Fail
decode	CTSB.8007_19--IA	CTSB.8007_19	IA	Inverse variance weighted	5	-0.0102979	0.0770135	0.893628	0.987508	-0.161244	0.140649	0.989755	0.851084	1.15102	Fail
decode	PELO.12431_13--IA	PELO.12431_13	IA	Wald ratio	1	-0.0405063	0.303797	0.89393	0.987508	-0.635949	0.554937	0.960303	0.529433	1.74183	Fail
decode	NT5C.12560_9--IA	NT5C.12560_9	IA	Inverse variance weighted	3	-0.00860527	0.0652625	0.895098	0.987756	-0.13652	0.119309	0.991432	0.872389	1.12672	Fail
decode	NUDT2.16583_8--IA	NUDT2.16583_8	IA	Wald ratio	1	0.00666667	0.0506667	0.895317	0.987756	-0.09264	0.105973	1.00669	0.911522	1.11179	Fail
aric	MAX.12411_60--IA	MAX.12411_60	IA	Wald ratio	1	-0.0035717	0.0329107	0.913578	0.987827	-0.0680766	0.0609332	0.996435	0.934189	1.06283	Fail
aric	PTK7.9525_1--IA	PTK7.9525_1	IA	Wald ratio	1	-0.00691414	0.0638649	0.913788	0.987827	-0.132089	0.118261	0.99311	0.876263	1.12554	Fail
aric	SIGLEC5.16792_4--IA	SIGLEC5.16792_4	IA	Inverse variance weighted	6	-0.00269689	0.0246018	0.912709	0.987827	-0.0509164	0.0455226	0.997307	0.950358	1.04657	Fail
aric	ESM1.3805_16--IA	ESM1.3805_16	IA	Inverse variance weighted	2	-0.00849362	0.0790802	0.914468	0.987878	-0.163491	0.146504	0.991542	0.849174	1.15778	Fail
ukbppp	CCL22_O00626_OID20765_v1_Inflammation--SAH	CCL22_O00626_OID20765_v1_Inflammation	SAH	Inverse variance weighted	4	0.0129912	0.201559	0.948609	0.987897	-0.382065	0.408047	1.01308	0.682451	1.50388	Fail
ukbppp	FAP_Q12884_OID20330_v1_Cardiometabolic--SAH	FAP_Q12884_OID20330_v1_Cardiometabolic	SAH	Inverse variance weighted	2	-0.00398081	0.0633241	0.949875	0.987897	-0.128096	0.120134	0.996027	0.879769	1.12765	Fail
ukbppp	GIMAP7_Q8NHV1_OID30639_v1_Inflammation_II--SAH	GIMAP7_Q8NHV1_OID30639_v1_Inflammation_II	SAH	Inverse variance weighted	4	-0.00726129	0.116813	0.950434	0.987897	-0.236214	0.221691	0.992765	0.789612	1.24819	Fail
ukbppp	LPL_P06858_OID20188_v1_Cardiometabolic--SAH	LPL_P06858_OID20188_v1_Cardiometabolic	SAH	Inverse variance weighted	4	0.00423344	0.0681172	0.950444	0.987897	-0.129276	0.137743	1.00424	0.878731	1.14768	Fail
ukbppp	MMP13_P45452_OID20807_v1_Neurology--SAH	MMP13_P45452_OID20807_v1_Neurology	SAH	Wald ratio	1	0.0372733	0.587498	0.949413	0.987897	-1.11422	1.18877	1.03798	0.32817	3.28304	Fail
decode	EPHB2.8225_86--IA	EPHB2.8225_86	IA	Inverse variance weighted	2	-0.0194796	0.152627	0.898443	0.987997	-0.318629	0.27967	0.980709	0.727145	1.32269	Fail
decode	GCA.12594_5--IA	GCA.12594_5	IA	Wald ratio	1	0.00716101	0.0554401	0.897226	0.987997	-0.101502	0.115824	1.00719	0.90348	1.1228	Fail
decode	GDF15.4374_45--IA	GDF15.4374_45	IA	Inverse variance weighted	3	-0.00979136	0.0762032	0.897761	0.987997	-0.15915	0.139567	0.990256	0.852869	1.14978	Fail
decode	LGALS3.3066_12--IA	LGALS3.3066_12	IA	Wald ratio	1	0.0058434	0.0453837	0.897551	0.987997	-0.0831087	0.0947955	1.00586	0.920251	1.09943	Fail
decode	TREM1.9266_1--IA	TREM1.9266_1	IA	Inverse variance weighted	9	-0.00495937	0.0387998	0.898292	0.987997	-0.081007	0.0710883	0.995053	0.922187	1.07368	Fail
decode	COL9A1.15466_30--IA	COL9A1.15466_30	IA	Wald ratio	1	-0.0233196	0.183813	0.899047	0.988021	-0.383594	0.336955	0.97695	0.681408	1.40068	Fail
ukbppp	PFKFB2_O60825_OID21356_v1_Oncology--SAH	PFKFB2_O60825_OID21356_v1_Oncology	SAH	Wald ratio	1	-0.00530924	0.0876024	0.951673	0.988046	-0.17701	0.166391	0.994705	0.837771	1.18104	Fail
ukbppp	SORCS2_Q96PQ0_OID21262_v1_Oncology--SAH	SORCS2_Q96PQ0_OID21262_v1_Oncology	SAH	Inverse variance weighted	6	-0.00374191	0.0615932	0.951557	0.988046	-0.124465	0.116981	0.996265	0.88297	1.1241	Fail
fenland	PAM.5620_13--IA	PAM.5620_13	IA	Inverse variance weighted	8	-0.00318616	0.0197142	0.871607	0.988058	-0.0418259	0.0354536	0.996819	0.959037	1.03609	Fail
ukbppp	BLNK_Q8WV28_OID30541_v1_Inflammation_II--IA	BLNK_Q8WV28_OID30541_v1_Inflammation_II	IA	Wald ratio	1	0.0937308	0.198174	0.636232	0.988133	-0.294689	0.482151	1.09826	0.744763	1.61955	Fail
aric	CTSB.8007_19--IA	CTSB.8007_19	IA	Inverse variance weighted	3	-0.00276887	0.0263183	0.916212	0.988394	-0.0543527	0.048815	0.997235	0.947098	1.05003	Fail
aric	TIGIT.9638_2--IA	TIGIT.9638_2	IA	Wald ratio	1	0.0151311	0.143347	0.915935	0.988394	-0.26583	0.296092	1.01525	0.766569	1.34459	Fail
ukbppp	FABP2_P12104_OID20200_v1_Cardiometabolic--SAH	FABP2_P12104_OID20200_v1_Cardiometabolic	SAH	Inverse variance weighted	2	-0.0102234	0.181293	0.95503	0.988606	-0.365558	0.345111	0.989829	0.693809	1.41215	Fail
ukbppp	GAS2_O43903_OID31285_v1_Oncology_II--SAH	GAS2_O43903_OID31285_v1_Oncology_II	SAH	Wald ratio	1	-0.0113656	0.198461	0.954331	0.988606	-0.40035	0.377618	0.988699	0.670086	1.45881	Fail
ukbppp	LGALS3_P17931_OID20284_v1_Cardiometabolic--SAH	LGALS3_P17931_OID20284_v1_Cardiometabolic	SAH	Inverse variance weighted	5	-0.00295947	0.0530012	0.955471	0.988606	-0.106842	0.100923	0.997045	0.898668	1.10619	Fail
ukbppp	REG1A_P05451_OID20415_v1_Cardiometabolic--SAH	REG1A_P05451_OID20415_v1_Cardiometabolic	SAH	Inverse variance weighted	2	-0.00611254	0.109269	0.955389	0.988606	-0.22028	0.208055	0.993906	0.802294	1.23128	Fail
ukbppp	SDC4_P31431_OID20216_v1_Cardiometabolic--SAH	SDC4_P31431_OID20216_v1_Cardiometabolic	SAH	Wald ratio	1	-0.0201656	0.354579	0.954647	0.988606	-0.71514	0.674809	0.980036	0.489123	1.96366	Fail
ukbppp	TNFRSF21_O75509_OID21052_v1_Neurology--SAH	TNFRSF21_O75509_OID21052_v1_Neurology	SAH	Inverse variance weighted	3	0.00707816	0.124301	0.95459	0.988606	-0.236552	0.250709	1.0071	0.789345	1.28494	Fail
decode	A1BG.16561_9--SAH	A1BG.16561_9	SAH	Inverse variance weighted	2	0.118567	0.111653	0.28827	0.988644	-0.100273	0.337407	1.12588	0.90459	1.40131	Fail
decode	ABO.9253_52--SAH	ABO.9253_52	SAH	Inverse variance weighted	25	-0.0255744	0.0247219	0.300912	0.988644	-0.0740294	0.0228807	0.97475	0.928644	1.02314	Fail
decode	ADH6.18206_18--SAH	ADH6.18206_18	SAH	Inverse variance weighted	2	-0.106684	0.118228	0.366864	0.988644	-0.338411	0.125042	0.898809	0.712902	1.1332	Fail
decode	ADH7.11377_19--SAH	ADH7.11377_19	SAH	Inverse variance weighted	2	-0.0675936	0.0777611	0.384712	0.988644	-0.220005	0.0848181	0.93464	0.802515	1.08852	Fail
decode	AKR1B1.16606_85--SAH	AKR1B1.16606_85	SAH	Inverse variance weighted	2	0.170765	0.168639	0.311247	0.988644	-0.159767	0.501297	1.18621	0.852342	1.65086	Fail
decode	ALPPL2.6706_18--SAH	ALPPL2.6706_18	SAH	Wald ratio	1	0.350575	0.408046	0.390255	0.988644	-0.449195	1.15034	1.41988	0.638141	3.15928	Fail
decode	AMY2B.15556_49--SAH	AMY2B.15556_49	SAH	Inverse variance weighted	4	-0.0840187	0.0819443	0.305215	0.988644	-0.24463	0.0765921	0.919414	0.782995	1.0796	Fail
decode	ANGPT1.2811_27--SAH	ANGPT1.2811_27	SAH	Wald ratio	1	-0.275811	0.318584	0.386632	0.988644	-0.900236	0.348614	0.758956	0.406474	1.4171	Fail
decode	ANGPTL3.10391_1--SAH	ANGPTL3.10391_1	SAH	Inverse variance weighted	3	-0.069571	0.0657073	0.28969	0.988644	-0.198357	0.0592153	0.932794	0.820077	1.061	Fail
decode	ANXA11.17513_11--SAH	ANXA11.17513_11	SAH	Inverse variance weighted	2	0.104096	0.105096	0.321938	0.988644	-0.101893	0.310084	1.10971	0.903127	1.36354	Fail
decode	ANXA2.13700_10--SAH	ANXA2.13700_10	SAH	Inverse variance weighted	8	0.0650798	0.0712983	0.361357	0.988644	-0.0746649	0.204824	1.06724	0.928054	1.22731	Fail
decode	APOB.2797_56--SAH	APOB.2797_56	SAH	Wald ratio	1	-0.245995	0.242563	0.310511	0.988644	-0.721419	0.229428	0.781926	0.486062	1.25788	Fail
decode	ARG1.5867_60--SAH	ARG1.5867_60	SAH	Inverse variance weighted	2	-0.156286	0.167717	0.351415	0.988644	-0.485011	0.172438	0.855314	0.61569	1.1882	Fail
decode	ARRB1.12643_4--SAH	ARRB1.12643_4	SAH	Wald ratio	1	-0.212422	0.252174	0.399584	0.988644	-0.706683	0.281839	0.808623	0.493278	1.32556	Fail
decode	ASRGL1.18313_4--SAH	ASRGL1.18313_4	SAH	Wald ratio	1	-0.0714962	0.0819129	0.382754	0.988644	-0.232045	0.089053	0.931	0.79291	1.09314	Fail
decode	B3GALTL.5727_35--SAH	B3GALTL.5727_35	SAH	Inverse variance weighted	2	0.0815694	0.0843092	0.333293	0.988644	-0.0836767	0.246815	1.08499	0.919729	1.27994	Fail
decode	B3GNT8.9297_12--SAH	B3GNT8.9297_12	SAH	Inverse variance weighted	8	0.0358892	0.0354732	0.311669	0.988644	-0.0336383	0.105417	1.03654	0.966921	1.11117	Fail
decode	BCAN.3461_58--SAH	BCAN.3461_58	SAH	Wald ratio	1	-0.126326	0.116726	0.279141	0.988644	-0.355109	0.102456	0.881327	0.701097	1.10789	Fail
decode	BCHE.15514_26--SAH	BCHE.15514_26	SAH	Inverse variance weighted	4	-0.0635499	0.056856	0.263681	0.988644	-0.174988	0.0478879	0.938427	0.839467	1.04905	Fail
decode	BLVRA.11382_5--SAH	BLVRA.11382_5	SAH	Wald ratio	1	-0.256123	0.244227	0.294311	0.988644	-0.734808	0.222561	0.774047	0.479598	1.24927	Fail
decode	BTD.15644_1--SAH	BTD.15644_1	SAH	Inverse variance weighted	6	0.0739215	0.0759241	0.330243	0.988644	-0.0748896	0.222733	1.07672	0.927846	1.24949	Fail
decode	C10orf54.14123_34--SAH	C10orf54.14123_34	SAH	Inverse variance weighted	5	-0.0539135	0.0535309	0.313865	0.988644	-0.158834	0.0510072	0.947514	0.853138	1.05233	Fail
decode	C1QTNF3.7251_64--SAH	C1QTNF3.7251_64	SAH	Inverse variance weighted	2	-0.239697	0.261842	0.359969	0.988644	-0.752907	0.273514	0.786867	0.470995	1.31458	Fail
decode	C1QTNF9.16605_2--SAH	C1QTNF9.16605_2	SAH	Wald ratio	1	-0.104785	0.113397	0.35546	0.988644	-0.327043	0.117474	0.900518	0.721053	1.12465	Fail
decode	C1S.8840_61--SAH	C1S.8840_61	SAH	Inverse variance weighted	5	-0.0483882	0.0500665	0.333805	0.988644	-0.146518	0.0497421	0.952764	0.86371	1.051	Fail
decode	CA10.13666_222--SAH	CA10.13666_222	SAH	Inverse variance weighted	3	0.0809366	0.0935515	0.386954	0.988644	-0.102424	0.264298	1.0843	0.902646	1.30252	Fail
decode	CALCB.17170_15--SAH	CALCB.17170_15	SAH	Wald ratio	1	0.117576	0.106742	0.270677	0.988644	-0.0916372	0.32679	1.12477	0.912436	1.38651	Fail
decode	CCBL2.12682_5--SAH	CCBL2.12682_5	SAH	Wald ratio	1	-0.376582	0.408228	0.356278	0.988644	-1.17671	0.423544	0.686203	0.308292	1.52737	Fail
decode	CCL11.5301_7--SAH	CCL11.5301_7	SAH	Wald ratio	1	0.205704	0.18669	0.270526	0.988644	-0.160207	0.571616	1.22839	0.851967	1.77113	Fail
decode	CCL19.4922_13--SAH	CCL19.4922_13	SAH	Wald ratio	1	0.339545	0.364389	0.35143	0.988644	-0.374658	1.05375	1.40431	0.687524	2.86838	Fail
decode	CCM2.12347_29--SAH	CCM2.12347_29	SAH	Wald ratio	1	0.289438	0.285322	0.310381	0.988644	-0.269794	0.848669	1.33568	0.763537	2.33654	Fail
decode	CD33.3166_92--SAH	CD33.3166_92	SAH	Inverse variance weighted	16	-0.0409033	0.0414194	0.323379	0.988644	-0.122085	0.0402788	0.959922	0.885073	1.0411	Fail
decode	CD4.3143_3--SAH	CD4.3143_3	SAH	Wald ratio	1	-0.365733	0.433278	0.39861	0.988644	-1.21496	0.483493	0.693688	0.296722	1.62173	Fail
decode	CDNF.4962_52--SAH	CDNF.4962_52	SAH	Inverse variance weighted	8	0.0582613	0.0553365	0.292407	0.988644	-0.0501981	0.166721	1.05999	0.951041	1.18142	Fail
decode	CECR1.6077_63--SAH	CECR1.6077_63	SAH	Inverse variance weighted	14	0.0398015	0.0426581	0.350802	0.988644	-0.0438084	0.123411	1.0406	0.957137	1.13135	Fail
decode	CFHR1.15468_14--SAH	CFHR1.15468_14	SAH	Inverse variance weighted	2	0.060226	0.0576886	0.296493	0.988644	-0.0528436	0.173296	1.06208	0.948528	1.18922	Fail
decode	CFHR5.16055_3--SAH	CFHR5.16055_3	SAH	Inverse variance weighted	2	0.0571651	0.0638461	0.370596	0.988644	-0.0679732	0.182303	1.05883	0.934285	1.19998	Fail
decode	CLEC4C.9094_5--SAH	CLEC4C.9094_5	SAH	Inverse variance weighted	10	-0.0391518	0.0465411	0.400219	0.988644	-0.130372	0.0520688	0.961605	0.877768	1.05345	Fail
decode	CLPS.5749_53--SAH	CLPS.5749_53	SAH	Inverse variance weighted	2	-0.0537084	0.0582237	0.356295	0.988644	-0.167827	0.0604101	0.947708	0.8455	1.06227	Fail
decode	CLSTN2.18882_7--SAH	CLSTN2.18882_7	SAH	Inverse variance weighted	7	0.095677	0.0887835	0.281192	0.988644	-0.0783386	0.269693	1.1004	0.924651	1.30956	Fail
decode	CNDP1.5456_59--SAH	CNDP1.5456_59	SAH	Inverse variance weighted	7	0.0561675	0.0563613	0.318978	0.988644	-0.0543007	0.166636	1.05777	0.947147	1.18132	Fail
decode	CNTN5.3299_29--SAH	CNTN5.3299_29	SAH	Inverse variance weighted	2	-0.0630069	0.0668135	0.345667	0.988644	-0.193961	0.0679475	0.938937	0.82369	1.07031	Fail
decode	COCH.7227_75--SAH	COCH.7227_75	SAH	Inverse variance weighted	3	0.0596421	0.0593872	0.315238	0.988644	-0.0567569	0.176041	1.06146	0.944824	1.19249	Fail
decode	COL18A1.2201_17--SAH	COL18A1.2201_17	SAH	Inverse variance weighted	4	-0.108817	0.125978	0.387711	0.988644	-0.355733	0.1381	0.896895	0.700659	1.14809	Fail
decode	COL2A1.18875_125--SAH	COL2A1.18875_125	SAH	Inverse variance weighted	6	0.0780486	0.07156	0.275417	0.988644	-0.0622091	0.218306	1.08118	0.939686	1.24397	Fail
decode	COL6A3.11196_31--SAH	COL6A3.11196_31	SAH	Wald ratio	1	0.21563	0.250362	0.389088	0.988644	-0.27508	0.706339	1.24064	0.759512	2.02656	Fail
decode	COLEC10.6558_5--SAH	COLEC10.6558_5	SAH	Wald ratio	1	-0.578259	0.684512	0.398236	0.988644	-1.9199	0.763384	0.560874	0.146621	2.14552	Fail
decode	COLEC11.4430_44--SAH	COLEC11.4430_44	SAH	Inverse variance weighted	10	-0.0429371	0.0489597	0.380493	0.988644	-0.138898	0.0530239	0.957972	0.870317	1.05445	Fail
decode	CPLX1.18332_17--SAH	CPLX1.18332_17	SAH	Wald ratio	1	0.288732	0.309859	0.35143	0.988644	-0.318592	0.896056	1.33473	0.727173	2.44992	Fail
decode	CRABP2.11696_7--SAH	CRABP2.11696_7	SAH	Inverse variance weighted	2	-0.0629146	0.0744702	0.398206	0.988644	-0.208876	0.083047	0.939024	0.811496	1.08659	Fail
decode	CRHBP.6039_24--SAH	CRHBP.6039_24	SAH	Inverse variance weighted	6	0.0441813	0.0414436	0.286396	0.988644	-0.0370481	0.125411	1.04517	0.96363	1.13361	Fail
decode	CRTAC1.5632_6--SAH	CRTAC1.5632_6	SAH	Inverse variance weighted	5	0.0525192	0.0484489	0.27836	0.988644	-0.0424407	0.147479	1.05392	0.958447	1.15891	Fail
decode	CRTAM.7968_15--SAH	CRTAM.7968_15	SAH	Inverse variance weighted	5	-0.0647185	0.065332	0.321876	0.988644	-0.192769	0.0633322	0.937331	0.824672	1.06538	Fail
decode	CST3.2609_59--SAH	CST3.2609_59	SAH	Inverse variance weighted	2	-0.100319	0.115425	0.384781	0.988644	-0.326552	0.125915	0.904549	0.721407	1.13419	Fail
decode	CST6.14711_27--SAH	CST6.14711_27	SAH	Inverse variance weighted	3	-0.10005	0.0969982	0.302326	0.988644	-0.290166	0.0900669	0.904792	0.748139	1.09425	Fail
decode	CX3CL1.2827_23--SAH	CX3CL1.2827_23	SAH	Wald ratio	1	0.226273	0.258102	0.38066	0.988644	-0.279606	0.732153	1.25392	0.756081	2.07955	Fail
decode	CXCL10.4141_79--SAH	CXCL10.4141_79	SAH	Wald ratio	1	-0.267054	0.238026	0.261883	0.988644	-0.733585	0.199478	0.765632	0.480184	1.22076	Fail
decode	CXCL12.3516_60--SAH	CXCL12.3516_60	SAH	Inverse variance weighted	2	0.113376	0.132829	0.393357	0.988644	-0.146969	0.373721	1.12005	0.86332	1.45313	Fail
decode	CXCL12.9278_9--SAH	CXCL12.9278_9	SAH	Inverse variance weighted	3	0.237941	0.25867	0.357644	0.988644	-0.269053	0.744935	1.26863	0.764103	2.10631	Fail
decode	CXCL8.3447_64--SAH	CXCL8.3447_64	SAH	Wald ratio	1	-0.46624	0.546553	0.393628	0.988644	-1.53748	0.605004	0.627357	0.214921	1.83126	Fail
decode	DBI.16919_1--SAH	DBI.16919_1	SAH	Wald ratio	1	-0.0676294	0.0725608	0.351316	0.988644	-0.209849	0.0745896	0.934607	0.810707	1.07744	Fail
decode	DCTPP1.4314_12--SAH	DCTPP1.4314_12	SAH	Wald ratio	1	-0.438127	0.428094	0.306101	0.988644	-1.27719	0.400936	0.645244	0.27882	1.49322	Fail
decode	DEFB104A.5763_67--SAH	DEFB104A.5763_67	SAH	Inverse variance weighted	2	-0.224198	0.201236	0.265233	0.988644	-0.61862	0.170224	0.799157	0.538688	1.18557	Fail
decode	DKK1.3535_84--SAH	DKK1.3535_84	SAH	Inverse variance weighted	6	-0.0601318	0.069079	0.384039	0.988644	-0.195527	0.075263	0.94164	0.822402	1.07817	Fail
decode	DLK1.6373_54--SAH	DLK1.6373_54	SAH	Inverse variance weighted	13	-0.0489131	0.0506628	0.334313	0.988644	-0.148212	0.050386	0.952264	0.862248	1.05168	Fail
decode	DLK1.6496_60--SAH	DLK1.6496_60	SAH	Inverse variance weighted	13	-0.0602239	0.0655993	0.358589	0.988644	-0.188798	0.0683507	0.941554	0.827953	1.07074	Fail
decode	DMKN.5963_9--SAH	DMKN.5963_9	SAH	Wald ratio	1	0.23821	0.267231	0.372713	0.988644	-0.285562	0.761983	1.26898	0.751592	2.14252	Fail
decode	DNAJB12.8006_12--SAH	DNAJB12.8006_12	SAH	Wald ratio	1	-0.22569	0.253301	0.372932	0.988644	-0.722161	0.27078	0.797965	0.485702	1.31099	Fail
decode	DNAJC17.14655_1--SAH	DNAJC17.14655_1	SAH	Wald ratio	1	0.22214	0.215476	0.302575	0.988644	-0.200193	0.644472	1.24875	0.818573	1.90498	Fail
decode	DPEP2.8327_26--SAH	DPEP2.8327_26	SAH	Wald ratio	1	0.144123	0.133491	0.2803	0.988644	-0.117519	0.405765	1.15503	0.889123	1.50045	Fail
decode	DPY30.13943_38--SAH	DPY30.13943_38	SAH	Wald ratio	1	-0.366765	0.360865	0.309463	0.988644	-1.07406	0.340531	0.692972	0.341618	1.40569	Fail
decode	EFEMP1.8480_29--SAH	EFEMP1.8480_29	SAH	Inverse variance weighted	2	0.116232	0.13642	0.394206	0.988644	-0.151151	0.383615	1.12326	0.859718	1.46758	Fail
decode	EIF1AD.13545_97--SAH	EIF1AD.13545_97	SAH	Wald ratio	1	-0.0770208	0.0859139	0.369992	0.988644	-0.245412	0.0913705	0.925871	0.782382	1.09567	Fail
decode	EMILIN3.8773_172--SAH	EMILIN3.8773_172	SAH	Inverse variance weighted	3	-0.0580485	0.058927	0.324579	0.988644	-0.173545	0.0574484	0.943604	0.840679	1.05913	Fail
decode	ENG.4908_6--SAH	ENG.4908_6	SAH	Wald ratio	1	-0.118753	0.114455	0.299476	0.988644	-0.343084	0.105578	0.888027	0.709578	1.11135	Fail
decode	ENTPD1.7999_23--SAH	ENTPD1.7999_23	SAH	Wald ratio	1	-0.446132	0.501085	0.373288	0.988644	-1.42826	0.535994	0.6401	0.239726	1.70915	Fail
decode	EPB41.4706_17--SAH	EPB41.4706_17	SAH	Wald ratio	1	-0.239796	0.265306	0.366077	0.988644	-0.759796	0.280204	0.786788	0.467762	1.3234	Fail
decode	ERBB3.2617_56--SAH	ERBB3.2617_56	SAH	Wald ratio	1	-0.133333	0.156808	0.395159	0.988644	-0.440676	0.174009	0.875173	0.643601	1.19007	Fail
decode	ERLEC1.8957_72--SAH	ERLEC1.8957_72	SAH	Wald ratio	1	-0.181456	0.210369	0.38838	0.988644	-0.593779	0.230867	0.834055	0.552237	1.25969	Fail
decode	ESM1.3805_16--SAH	ESM1.3805_16	SAH	Inverse variance weighted	2	-0.116849	0.12972	0.367705	0.988644	-0.3711	0.137402	0.88972	0.689975	1.14729	Fail
decode	EVA1C.8877_22--SAH	EVA1C.8877_22	SAH	Wald ratio	1	0.231988	0.231988	0.317311	0.988644	-0.222709	0.686686	1.26111	0.800348	1.98712	Fail
decode	FABP2.15385_116--SAH	FABP2.15385_116	SAH	Wald ratio	1	-0.0893492	0.079933	0.263652	0.988644	-0.246018	0.0673195	0.914526	0.781908	1.06964	Fail
decode	FAM177A1.8039_41--SAH	FAM177A1.8039_41	SAH	Inverse variance weighted	11	-0.0342673	0.0353865	0.332859	0.988644	-0.103625	0.0350903	0.966313	0.901563	1.03571	Fail
decode	FAM20B.7198_197--SAH	FAM20B.7198_197	SAH	Inverse variance weighted	2	0.277269	0.312001	0.374175	0.988644	-0.334253	0.888791	1.31952	0.715873	2.43219	Fail
decode	FAM213A.13423_94--SAH	FAM213A.13423_94	SAH	Wald ratio	1	-0.158405	0.178879	0.375864	0.988644	-0.509009	0.192198	0.853504	0.601091	1.21191	Fail
decode	FAS.9459_7--SAH	FAS.9459_7	SAH	Inverse variance weighted	3	-0.061477	0.0722313	0.394706	0.988644	-0.20305	0.0800962	0.940375	0.816237	1.08339	Fail
decode	FBLN1.6470_19--SAH	FBLN1.6470_19	SAH	Inverse variance weighted	2	0.110004	0.104598	0.292948	0.988644	-0.0950091	0.315016	1.11628	0.909365	1.37028	Fail
decode	FBP2.9867_23--SAH	FBP2.9867_23	SAH	Inverse variance weighted	2	-0.220221	0.238488	0.355796	0.988644	-0.687658	0.247215	0.802341	0.502752	1.28045	Fail
decode	FCGR2B.3310_62--SAH	FCGR2B.3310_62	SAH	Inverse variance weighted	8	0.0282305	0.0332104	0.395298	0.988644	-0.0368619	0.0933229	1.02863	0.963809	1.09782	Fail
decode	FCGR3B.3311_27--SAH	FCGR3B.3311_27	SAH	Inverse variance weighted	5	-0.0740823	0.0666078	0.266045	0.988644	-0.204634	0.0564689	0.928595	0.814946	1.05809	Fail
decode	FKBP1B.11568_2--SAH	FKBP1B.11568_2	SAH	Wald ratio	1	0.0792424	0.0877464	0.366481	0.988644	-0.0927406	0.251225	1.08247	0.91143	1.2856	Fail
decode	FKBP7.9288_7--SAH	FKBP7.9288_7	SAH	Inverse variance weighted	2	-0.0691735	0.0611019	0.257592	0.988644	-0.188933	0.0505861	0.933165	0.827842	1.05189	Fail
decode	FSTL3.3438_10--SAH	FSTL3.3438_10	SAH	Inverse variance weighted	2	0.241213	0.239015	0.312881	0.988644	-0.227257	0.709684	1.27279	0.796716	2.03335	Fail
decode	FTCD.9213_24--SAH	FTCD.9213_24	SAH	Inverse variance weighted	3	0.0472796	0.0509213	0.353157	0.988644	-0.0525262	0.147085	1.04842	0.94883	1.15845	Fail
decode	GAA.9385_4--SAH	GAA.9385_4	SAH	Inverse variance weighted	7	0.0539441	0.0639619	0.399017	0.988644	-0.0714214	0.179309	1.05543	0.931069	1.19639	Fail
decode	GABARAPL2.12494_99--SAH	GABARAPL2.12494_99	SAH	Wald ratio	1	0.175976	0.198164	0.374524	0.988644	-0.212425	0.564376	1.19241	0.808621	1.75835	Fail
decode	GAS1.5463_22--SAH	GAS1.5463_22	SAH	Inverse variance weighted	2	0.141073	0.162973	0.386698	0.988644	-0.178355	0.4605	1.15151	0.836646	1.58487	Fail
decode	GBP1.15326_64--SAH	GBP1.15326_64	SAH	Wald ratio	1	-0.233056	0.24053	0.332582	0.988644	-0.704495	0.238383	0.792109	0.494358	1.2692	Fail
decode	GCLM.18214_2--SAH	GCLM.18214_2	SAH	Inverse variance weighted	2	0.14039	0.163308	0.389974	0.988644	-0.179693	0.460473	1.15072	0.835526	1.58482	Fail
decode	GDI2.2647_66--SAH	GDI2.2647_66	SAH	Wald ratio	1	0.177732	0.173647	0.306058	0.988644	-0.162615	0.51808	1.19451	0.849918	1.6788	Fail
decode	GGPS1.17786_5--SAH	GGPS1.17786_5	SAH	Wald ratio	1	-0.194876	0.203416	0.338055	0.988644	-0.593571	0.20382	0.822937	0.552351	1.22608	Fail
decode	GLRX3.16596_25--SAH	GLRX3.16596_25	SAH	Wald ratio	1	0.214918	0.213654	0.314455	0.988644	-0.203843	0.633679	1.23976	0.81559	1.88453	Fail
decode	GLTPD2.7948_129--SAH	GLTPD2.7948_129	SAH	Inverse variance weighted	3	-0.0944982	0.106987	0.377092	0.988644	-0.304193	0.115196	0.909829	0.737719	1.12209	Fail
decode	GMPR2.19446_1--SAH	GMPR2.19446_1	SAH	Inverse variance weighted	3	0.0748112	0.0780653	0.337903	0.988644	-0.0781967	0.227819	1.07768	0.924782	1.25586	Fail
decode	GNMT.14006_36--SAH	GNMT.14006_36	SAH	Wald ratio	1	-0.0806378	0.0751708	0.283394	0.988644	-0.227973	0.066697	0.922528	0.796146	1.06897	Fail
decode	GPNMB.8606_39--SAH	GPNMB.8606_39	SAH	Inverse variance weighted	4	0.0499263	0.0560817	0.373335	0.988644	-0.0599937	0.159846	1.05119	0.94177	1.17333	Fail
decode	GSR.19273_3--SAH	GSR.19273_3	SAH	Wald ratio	1	-0.162832	0.170796	0.340404	0.988644	-0.497593	0.171929	0.849734	0.607992	1.18759	Fail
decode	GSTA1.17138_8--SAH	GSTA1.17138_8	SAH	Inverse variance weighted	3	-0.0565973	0.0546006	0.299937	0.988644	-0.163614	0.0504199	0.944975	0.849069	1.05171	Fail
decode	GUSB.15562_24--SAH	GUSB.15562_24	SAH	Wald ratio	1	0.141099	0.14192	0.320116	0.988644	-0.137063	0.419262	1.15154	0.871915	1.52084	Fail
decode	HADH.17739_1--SAH	HADH.17739_1	SAH	Wald ratio	1	0.234241	0.234957	0.318788	0.988644	-0.226275	0.694756	1.26395	0.797499	2.00322	Fail
decode	HAGH.19267_14--SAH	HAGH.19267_14	SAH	Inverse variance weighted	2	0.110271	0.130112	0.396713	0.988644	-0.144749	0.36529	1.11658	0.86524	1.44093	Fail
decode	HAPLN4.6455_52--SAH	HAPLN4.6455_52	SAH	Wald ratio	1	0.531556	0.628444	0.397649	0.988644	-0.700196	1.76331	1.70158	0.496488	5.83169	Fail
decode	HBEGF.14094_29--SAH	HBEGF.14094_29	SAH	Wald ratio	1	-0.284861	0.328685	0.386125	0.988644	-0.929084	0.359363	0.752119	0.394915	1.43242	Fail
decode	HMBS.11530_37--SAH	HMBS.11530_37	SAH	Wald ratio	1	0.363772	0.398204	0.360962	0.988644	-0.416707	1.14425	1.43875	0.659214	3.14009	Fail
decode	HMOX1.17398_55--SAH	HMOX1.17398_55	SAH	Inverse variance weighted	2	0.321573	0.360026	0.371753	0.988644	-0.384077	1.02722	1.3793	0.681079	2.7933	Fail
decode	HNRNPAB.8894_80--SAH	HNRNPAB.8894_80	SAH	Wald ratio	1	0.225498	0.211952	0.28737	0.988644	-0.189928	0.640924	1.25295	0.827018	1.89823	Fail
decode	HP.3054_3--SAH	HP.3054_3	SAH	Inverse variance weighted	17	0.034719	0.0373804	0.352991	0.988644	-0.0385465	0.107985	1.03533	0.962187	1.11403	Fail
decode	HPCAL1.17791_25--SAH	HPCAL1.17791_25	SAH	Wald ratio	1	-0.205049	0.184113	0.265403	0.988644	-0.565911	0.155813	0.814607	0.567842	1.16861	Fail
decode	HPGDS.12549_33--SAH	HPGDS.12549_33	SAH	Inverse variance weighted	6	-0.0323759	0.0345174	0.348266	0.988644	-0.10003	0.0352782	0.968143	0.90481	1.03591	Fail
decode	HRASLS2.7822_11--SAH	HRASLS2.7822_11	SAH	Wald ratio	1	-0.409962	0.438697	0.350047	0.988644	-1.26981	0.449885	0.663676	0.280885	1.56813	Fail
decode	HS3ST3B1.6986_17--SAH	HS3ST3B1.6986_17	SAH	Inverse variance weighted	2	-0.424202	0.471322	0.368106	0.988644	-1.34799	0.499588	0.654292	0.259761	1.64804	Fail
decode	HS6ST1.5465_32--SAH	HS6ST1.5465_32	SAH	Wald ratio	1	0.112198	0.112198	0.317311	0.988644	-0.10771	0.332107	1.11873	0.897888	1.3939	Fail
decode	HTN3.10603_1--SAH	HTN3.10603_1	SAH	Wald ratio	1	-0.198869	0.189593	0.294212	0.988644	-0.570471	0.172733	0.819657	0.565259	1.18855	Fail
decode	ICAM5.8245_27--SAH	ICAM5.8245_27	SAH	Inverse variance weighted	13	0.0460136	0.0445871	0.302075	0.988644	-0.0413772	0.133404	1.04709	0.959467	1.14271	Fail
decode	ICOSLG.5061_27--SAH	ICOSLG.5061_27	SAH	Wald ratio	1	0.303258	0.343358	0.377122	0.988644	-0.369724	0.976241	1.35426	0.690925	2.65446	Fail
decode	IDH1.18338_26--SAH	IDH1.18338_26	SAH	Inverse variance weighted	4	0.114388	0.102193	0.263001	0.988644	-0.0859112	0.314686	1.12119	0.917676	1.36983	Fail
decode	IDUA.3169_70--SAH	IDUA.3169_70	SAH	Inverse variance weighted	4	0.0451268	0.0475922	0.343028	0.988644	-0.0481538	0.138407	1.04616	0.952987	1.14844	Fail
decode	IFNL3.5713_9--SAH	IFNL3.5713_9	SAH	Wald ratio	1	-0.31	0.345	0.368892	0.988644	-0.9862	0.3662	0.733447	0.372991	1.44224	Fail
decode	IGF1R.4232_19--SAH	IGF1R.4232_19	SAH	Wald ratio	1	-0.374046	0.435115	0.389982	0.988644	-1.22687	0.478779	0.687945	0.293209	1.6141	Fail
decode	IGFBP7.3320_49--SAH	IGFBP7.3320_49	SAH	Inverse variance weighted	6	-0.0529193	0.0578286	0.360137	0.988644	-0.166263	0.0604248	0.948457	0.846823	1.06229	Fail
decode	IL1RAP.14048_7--SAH	IL1RAP.14048_7	SAH	Inverse variance weighted	21	-0.0320752	0.0303281	0.290234	0.988644	-0.0915182	0.0273678	0.968434	0.912545	1.02775	Fail
decode	ITPA.18916_25--SAH	ITPA.18916_25	SAH	Inverse variance weighted	6	0.0944066	0.101864	0.354036	0.988644	-0.105247	0.29406	1.09901	0.900102	1.34186	Fail
decode	IVD.17737_7--SAH	IVD.17737_7	SAH	Inverse variance weighted	2	-0.111928	0.118751	0.345913	0.988644	-0.34468	0.120824	0.894108	0.708447	1.12843	Fail
decode	KL.15384_15--SAH	KL.15384_15	SAH	Inverse variance weighted	5	0.184645	0.199851	0.355532	0.988644	-0.207063	0.576353	1.20279	0.812968	1.77954	Fail
decode	KLK11.2831_29--SAH	KLK11.2831_29	SAH	Inverse variance weighted	13	0.0229711	0.0246372	0.351144	0.988644	-0.0253178	0.07126	1.02324	0.975	1.07386	Fail
decode	LCT.9017_58--SAH	LCT.9017_58	SAH	Inverse variance weighted	3	-0.0338443	0.0393227	0.389414	0.988644	-0.110917	0.0432282	0.966722	0.895013	1.04418	Fail
decode	LDHA.15414_316--SAH	LDHA.15414_316	SAH	Wald ratio	1	0.441823	0.408462	0.279398	0.988644	-0.358763	1.24241	1.55554	0.69854	3.46395	Fail
decode	LEFTY2.15503_15--SAH	LEFTY2.15503_15	SAH	Wald ratio	1	-0.0886427	0.0963989	0.357813	0.988644	-0.277584	0.100299	0.915173	0.757612	1.1055	Fail
decode	LGALS2.3033_57--SAH	LGALS2.3033_57	SAH	Wald ratio	1	0.0947318	0.105848	0.370799	0.988644	-0.112731	0.302194	1.09936	0.893391	1.35282	Fail
decode	LGALS3.3066_12--SAH	LGALS3.3066_12	SAH	Wald ratio	1	-0.0586287	0.0582392	0.314084	0.988644	-0.172778	0.0555201	0.943057	0.841325	1.05709	Fail
decode	LGR4.16304_6--SAH	LGR4.16304_6	SAH	Wald ratio	1	0.388192	0.372694	0.297605	0.988644	-0.342288	1.11867	1.47431	0.710144	3.06079	Fail
decode	LIMA1.11543_84--SAH	LIMA1.11543_84	SAH	Wald ratio	1	-0.247059	0.278992	0.375864	0.988644	-0.793882	0.299765	0.781095	0.452086	1.34954	Fail
decode	LMAN2.9468_8--SAH	LMAN2.9468_8	SAH	Wald ratio	1	0.423437	0.4	0.289785	0.988644	-0.360563	1.20744	1.5272	0.697284	3.3449	Fail
decode	LRP10.16610_13--SAH	LRP10.16610_13	SAH	Inverse variance weighted	2	-0.290472	0.280695	0.300747	0.988644	-0.840634	0.25969	0.747911	0.431437	1.29653	Fail
decode	LRP8.3323_37--SAH	LRP8.3323_37	SAH	Inverse variance weighted	3	0.142739	0.134537	0.288704	0.988644	-0.120953	0.406431	1.15343	0.886076	1.50145	Fail
decode	LSAMP.2999_6--SAH	LSAMP.2999_6	SAH	Inverse variance weighted	2	-0.108398	0.123625	0.380581	0.988644	-0.350704	0.133908	0.89727	0.704192	1.14329	Fail
decode	MANSC4.9578_263--SAH	MANSC4.9578_263	SAH	Inverse variance weighted	3	-0.0518477	0.0520645	0.31933	0.988644	-0.153894	0.0501988	0.949473	0.857363	1.05148	Fail
decode	MAP1LC3A.17781_191--SAH	MAP1LC3A.17781_191	SAH	Wald ratio	1	0.320565	0.332661	0.335228	0.988644	-0.331452	0.972581	1.37791	0.717881	2.64476	Fail
decode	MAPKAPK2.3820_68--SAH	MAPKAPK2.3820_68	SAH	Wald ratio	1	-0.08131	0.0954263	0.394175	0.988644	-0.268346	0.105726	0.921908	0.764643	1.11152	Fail
decode	MCF2L.13934_3--SAH	MCF2L.13934_3	SAH	Inverse variance weighted	2	-0.0755838	0.0789578	0.338431	0.988644	-0.230341	0.0791734	0.927202	0.794263	1.08239	Fail
decode	METAP1.3210_1--SAH	METAP1.3210_1	SAH	Wald ratio	1	0.283969	0.254962	0.265377	0.988644	-0.215756	0.783695	1.32839	0.805932	2.18955	Fail
decode	MFGE8.4455_89--SAH	MFGE8.4455_89	SAH	Inverse variance weighted	4	0.0986711	0.0912239	0.279414	0.988644	-0.0801277	0.27747	1.1037	0.922999	1.31979	Fail
decode	MGAT1.10571_14--SAH	MGAT1.10571_14	SAH	Wald ratio	1	0.463376	0.410828	0.259359	0.988644	-0.341847	1.2686	1.58943	0.710457	3.55587	Fail
decode	MMP1.4924_32--SAH	MMP1.4924_32	SAH	Inverse variance weighted	6	-0.0444745	0.0399687	0.265823	0.988644	-0.122813	0.0338641	0.9565	0.884429	1.03444	Fail
decode	MMP13.4925_54--SAH	MMP13.4925_54	SAH	Wald ratio	1	0.304207	0.278317	0.274384	0.988644	-0.241294	0.849709	1.35555	0.78561	2.33897	Fail
decode	MMP7.2789_26--SAH	MMP7.2789_26	SAH	Inverse variance weighted	4	-0.0501837	0.0521809	0.336187	0.988644	-0.152458	0.0520908	0.951055	0.858595	1.05347	Fail
decode	MMP8.9172_69--SAH	MMP8.9172_69	SAH	Inverse variance weighted	2	-0.086024	0.101872	0.39843	0.988644	-0.285694	0.113646	0.917572	0.751493	1.12036	Fail
decode	MTHFD2.18321_38--SAH	MTHFD2.18321_38	SAH	Inverse variance weighted	2	0.216194	0.213618	0.31151	0.988644	-0.202497	0.634885	1.24134	0.816689	1.8868	Fail
decode	MTHFS.14107_1--SAH	MTHFS.14107_1	SAH	Inverse variance weighted	5	0.047803	0.0488734	0.328025	0.988644	-0.0479888	0.143595	1.04896	0.953145	1.15442	Fail
decode	NAGLU.15509_2--SAH	NAGLU.15509_2	SAH	Inverse variance weighted	7	-0.0409403	0.0385851	0.288672	0.988644	-0.116567	0.0346864	0.959886	0.88997	1.0353	Fail
decode	NBL1.2944_66--SAH	NBL1.2944_66	SAH	Wald ratio	1	-0.522472	0.477528	0.273903	0.988644	-1.45843	0.413483	0.593053	0.232602	1.51208	Fail
decode	NCAN.15573_110--SAH	NCAN.15573_110	SAH	Inverse variance weighted	2	-0.0919421	0.0925677	0.320592	0.988644	-0.273375	0.0894907	0.912158	0.760808	1.09362	Fail
decode	NDE1.9765_4--SAH	NDE1.9765_4	SAH	Wald ratio	1	0.256671	0.247776	0.30025	0.988644	-0.228971	0.742313	1.29262	0.795352	2.10079	Fail
decode	NLGN1.15620_4--SAH	NLGN1.15620_4	SAH	Inverse variance weighted	2	-0.124394	0.13612	0.360793	0.988644	-0.391189	0.142401	0.883032	0.676252	1.15304	Fail
decode	NME2.4249_64--SAH	NME2.4249_64	SAH	Wald ratio	1	0.117196	0.112089	0.29576	0.988644	-0.102497	0.33689	1.12434	0.902581	1.40058	Fail
decode	NMT1.5196_7--SAH	NMT1.5196_7	SAH	Wald ratio	1	-0.509761	0.453362	0.260843	0.988644	-1.39835	0.378829	0.600639	0.247004	1.46057	Fail
decode	NOTUM.8252_2--SAH	NOTUM.8252_2	SAH	Inverse variance weighted	3	0.169053	0.1684	0.315439	0.988644	-0.161011	0.499116	1.18418	0.851282	1.64726	Fail
decode	NRXN3.5111_15--SAH	NRXN3.5111_15	SAH	Wald ratio	1	0.589965	0.538062	0.272876	0.988644	-0.464637	1.64457	1.80393	0.628363	5.17877	Fail
decode	NTM.8428_102--SAH	NTM.8428_102	SAH	Inverse variance weighted	3	-0.222005	0.207517	0.284702	0.988644	-0.628737	0.184728	0.800912	0.533265	1.20289	Fail
decode	OVCA2.17697_2--SAH	OVCA2.17697_2	SAH	Wald ratio	1	0.418144	0.436701	0.338311	0.988644	-0.43779	1.27408	1.51914	0.645462	3.5754	Fail
decode	PARP1.10534_40--SAH	PARP1.10534_40	SAH	Wald ratio	1	0.290484	0.318865	0.362298	0.988644	-0.334491	0.915459	1.33707	0.715702	2.49792	Fail
decode	PDCD1LG2.3004_67--SAH	PDCD1LG2.3004_67	SAH	Inverse variance weighted	5	0.0528199	0.0506436	0.296961	0.988644	-0.0464415	0.152081	1.05424	0.95462	1.16425	Fail
decode	PDCD6.19488_1--SAH	PDCD6.19488_1	SAH	Inverse variance weighted	2	-0.198303	0.232356	0.393413	0.988644	-0.653722	0.257116	0.820121	0.520106	1.29319	Fail
decode	PECR.17776_15--SAH	PECR.17776_15	SAH	Wald ratio	1	-0.229275	0.270078	0.395925	0.988644	-0.758627	0.300078	0.79511	0.468309	1.34996	Fail
decode	PF4.2697_7--SAH	PF4.2697_7	SAH	Wald ratio	1	0.289855	0.263505	0.271332	0.988644	-0.226614	0.806324	1.33623	0.797228	2.23966	Fail
decode	PGD.4187_49--SAH	PGD.4187_49	SAH	Wald ratio	1	0.256354	0.231376	0.267881	0.988644	-0.197143	0.709851	1.29221	0.821073	2.03369	Fail
decode	PGLYRP1.3329_14--SAH	PGLYRP1.3329_14	SAH	Inverse variance weighted	2	-0.0834354	0.0912805	0.360688	0.988644	-0.262345	0.0954743	0.919951	0.769246	1.10018	Fail
decode	PHPT1.16882_27--SAH	PHPT1.16882_27	SAH	Wald ratio	1	-0.111751	0.111751	0.317311	0.988644	-0.330782	0.107281	0.894267	0.718362	1.11325	Fail
decode	PKDCC.8664_36--SAH	PKDCC.8664_36	SAH	Wald ratio	1	0.312549	0.355564	0.379389	0.988644	-0.384357	1.00946	1.36691	0.680888	2.74411	Fail
decode	PKLR.15607_56--SAH	PKLR.15607_56	SAH	Wald ratio	1	-0.143281	0.133955	0.28479	0.988644	-0.405833	0.119271	0.866511	0.666421	1.12668	Fail
decode	PKP2.14067_6--SAH	PKP2.14067_6	SAH	Wald ratio	1	-0.176132	0.156379	0.260032	0.988644	-0.482634	0.13037	0.838508	0.617156	1.13925	Fail
decode	PLXNB2.9216_100--SAH	PLXNB2.9216_100	SAH	Inverse variance weighted	4	0.0506142	0.052794	0.337704	0.988644	-0.0528621	0.154091	1.05192	0.948511	1.1666	Fail
decode	POSTN.3457_57--SAH	POSTN.3457_57	SAH	Inverse variance weighted	3	0.0828637	0.0758171	0.274419	0.988644	-0.0657378	0.231465	1.08639	0.936376	1.26045	Fail
decode	PPA2.18307_71--SAH	PPA2.18307_71	SAH	Wald ratio	1	0.221063	0.244782	0.366472	0.988644	-0.25871	0.700835	1.2474	0.772047	2.01543	Fail
decode	PPIC.18819_21--SAH	PPIC.18819_21	SAH	Inverse variance weighted	3	-0.104728	0.103168	0.310048	0.988644	-0.306937	0.0974813	0.900569	0.735697	1.10239	Fail
decode	PRG3.9015_1--SAH	PRG3.9015_1	SAH	Wald ratio	1	-0.185185	0.212963	0.384538	0.988644	-0.602593	0.232222	0.83095	0.547391	1.2614	Fail
decode	PRKCB.5475_10--SAH	PRKCB.5475_10	SAH	Wald ratio	1	-0.2442	0.253968	0.336281	0.988644	-0.741978	0.253578	0.783331	0.476171	1.28863	Fail
decode	PRPSAP1.9478_69--SAH	PRPSAP1.9478_69	SAH	Wald ratio	1	-0.284979	0.270576	0.292235	0.988644	-0.815309	0.24535	0.75203	0.442503	1.27807	Fail
decode	PSG7.5651_50--SAH	PSG7.5651_50	SAH	Wald ratio	1	0.2537	0.276251	0.358427	0.988644	-0.287752	0.795152	1.28878	0.749948	2.21478	Fail
decode	PSMD9.13931_22--SAH	PSMD9.13931_22	SAH	Wald ratio	1	-0.130435	0.140665	0.353785	0.988644	-0.406138	0.145269	0.877714	0.666218	1.15635	Fail
decode	PTGES2.18458_4--SAH	PTGES2.18458_4	SAH	Wald ratio	1	-0.318693	0.329928	0.334072	0.988644	-0.965352	0.327967	0.727099	0.380849	1.38814	Fail
decode	PTGFRN.12727_7--SAH	PTGFRN.12727_7	SAH	Inverse variance weighted	8	-0.0387862	0.035524	0.274907	0.988644	-0.108413	0.0308409	0.961956	0.897257	1.03132	Fail
decode	PTPN7.14688_6--SAH	PTPN7.14688_6	SAH	Wald ratio	1	-0.416898	0.383657	0.277195	0.988644	-1.16886	0.335069	0.659088	0.31072	1.39804	Fail
decode	RCAN1.13465_5--SAH	RCAN1.13465_5	SAH	Wald ratio	1	-0.350184	0.40625	0.388692	0.988644	-1.14643	0.446066	0.704559	0.317768	1.56215	Fail
decode	RCN1.9322_15--SAH	RCN1.9322_15	SAH	Wald ratio	1	0.145833	0.16088	0.364685	0.988644	-0.169491	0.461157	1.157	0.844095	1.58591	Fail
decode	REG1A.13095_51--SAH	REG1A.13095_51	SAH	Inverse variance weighted	4	0.0888008	0.0813308	0.2749	0.988644	-0.0706075	0.248209	1.09286	0.931828	1.28173	Fail
decode	REG1B.16770_3--SAH	REG1B.16770_3	SAH	Inverse variance weighted	3	0.0598406	0.057965	0.301905	0.988644	-0.0537709	0.173452	1.06167	0.947649	1.1894	Fail
decode	REG4.11102_22--SAH	REG4.11102_22	SAH	Wald ratio	1	-0.186975	0.186975	0.317311	0.988644	-0.553445	0.179496	0.829465	0.574965	1.19661	Fail
decode	RELT.14112_40--SAH	RELT.14112_40	SAH	Wald ratio	1	-0.42691	0.388704	0.272078	0.988644	-1.18877	0.33495	0.652522	0.304595	1.39787	Fail
decode	RFESD.13603_7--SAH	RFESD.13603_7	SAH	Wald ratio	1	-0.417548	0.400124	0.296696	0.988644	-1.20179	0.366696	0.65866	0.300655	1.44296	Fail
decode	RFK.13059_33--SAH	RFK.13059_33	SAH	Inverse variance weighted	2	0.127626	0.130974	0.329842	0.988644	-0.129084	0.384335	1.13613	0.8789	1.46864	Fail
decode	RNASET2.16913_8--SAH	RNASET2.16913_8	SAH	Inverse variance weighted	8	0.0432776	0.0458538	0.345264	0.988644	-0.0465959	0.133151	1.04423	0.954473	1.14242	Fail
decode	RNPEP.12386_11--SAH	RNPEP.12386_11	SAH	Inverse variance weighted	6	-0.0757442	0.0812848	0.351421	0.988644	-0.235062	0.0835741	0.927053	0.790521	1.08717	Fail
decode	RSPO1.16614_27--SAH	RSPO1.16614_27	SAH	Inverse variance weighted	3	-0.0916784	0.0917999	0.317952	0.988644	-0.271606	0.0882494	0.912399	0.762154	1.09226	Fail
decode	S100A12.5852_6--SAH	S100A12.5852_6	SAH	Inverse variance weighted	2	0.0943322	0.103222	0.360781	0.988644	-0.107983	0.296647	1.09892	0.897643	1.34534	Fail
decode	S100A2.11969_5--SAH	S100A2.11969_5	SAH	Inverse variance weighted	2	-0.17104	0.194737	0.379774	0.988644	-0.552725	0.210645	0.842788	0.57538	1.23447	Fail
decode	S100A9.5339_49--SAH	S100A9.5339_49	SAH	Wald ratio	1	0.374302	0.445065	0.400346	0.988644	-0.498026	1.24663	1.45398	0.607729	3.4786	Fail
decode	SCG3.7957_2--SAH	SCG3.7957_2	SAH	Inverse variance weighted	3	-0.0493615	0.0492833	0.316544	0.988644	-0.145957	0.0472338	0.951837	0.864195	1.04837	Fail
decode	SEMA3E.5363_51--SAH	SEMA3E.5363_51	SAH	Inverse variance weighted	16	-0.034252	0.0403076	0.395455	0.988644	-0.113255	0.0447508	0.966328	0.892923	1.04577	Fail
decode	SERPINA3.4153_11--SAH	SERPINA3.4153_11	SAH	Inverse variance weighted	3	0.0645822	0.0671934	0.336482	0.988644	-0.0671169	0.196281	1.06671	0.935086	1.21687	Fail
decode	SERPINB5.15417_3--SAH	SERPINB5.15417_3	SAH	Wald ratio	1	-0.127247	0.12509	0.309039	0.988644	-0.372423	0.11793	0.880517	0.689063	1.12516	Fail
decode	SERPINE1.2925_9--SAH	SERPINE1.2925_9	SAH	Inverse variance weighted	2	-0.342212	0.369821	0.354787	0.988644	-1.06706	0.382638	0.710198	0.344018	1.46615	Fail
decode	SERPING1.4479_14--SAH	SERPING1.4479_14	SAH	Inverse variance weighted	4	0.0466965	0.0432251	0.280004	0.988644	-0.0380247	0.131418	1.0478	0.962689	1.14044	Fail
decode	SGK3.10042_8--SAH	SGK3.10042_8	SAH	Wald ratio	1	-0.855765	0.78299	0.274418	0.988644	-2.39043	0.678895	0.424958	0.0915907	1.9717	Fail
decode	SHBG.4929_55--SAH	SHBG.4929_55	SAH	Inverse variance weighted	2	0.0977722	0.0892964	0.273553	0.988644	-0.0772488	0.272793	1.10271	0.92566	1.31363	Fail
decode	SIGLEC6.2741_22--SAH	SIGLEC6.2741_22	SAH	Inverse variance weighted	15	0.0251151	0.02954	0.395209	0.988644	-0.0327832	0.0830135	1.02543	0.967748	1.08656	Fail
decode	SNCA.8458_111--SAH	SNCA.8458_111	SAH	Wald ratio	1	0.336226	0.368764	0.361893	0.988644	-0.386551	1.059	1.39965	0.679396	2.88349	Fail
decode	SNPH.17343_6--SAH	SNPH.17343_6	SAH	Wald ratio	1	-0.248127	0.268727	0.355827	0.988644	-0.774831	0.278577	0.780261	0.460781	1.32125	Fail
decode	SPOCK2.5491_12--SAH	SPOCK2.5491_12	SAH	Wald ratio	1	0.0926907	0.0884534	0.294683	0.988644	-0.080678	0.266059	1.09712	0.922491	1.30481	Fail
decode	SPON1.4297_62--SAH	SPON1.4297_62	SAH	Inverse variance weighted	2	-0.0518858	0.056376	0.357388	0.988644	-0.162383	0.0586111	0.949437	0.850116	1.06036	Fail
decode	SRGN.19251_56--SAH	SRGN.19251_56	SAH	Inverse variance weighted	3	0.0905185	0.106928	0.397254	0.988644	-0.119061	0.300098	1.09474	0.887754	1.34999	Fail
decode	STIM1.8916_32--SAH	STIM1.8916_32	SAH	Wald ratio	1	-0.174553	0.185068	0.345588	0.988644	-0.537287	0.188181	0.839832	0.584331	1.20705	Fail
decode	SYK.10722_13--SAH	SYK.10722_13	SAH	Wald ratio	1	-0.226162	0.206462	0.273333	0.988644	-0.630827	0.178503	0.797589	0.532151	1.19543	Fail
decode	TBCE.11211_7--SAH	TBCE.11211_7	SAH	Wald ratio	1	-0.170974	0.170974	0.317311	0.988644	-0.506083	0.164135	0.842843	0.602852	1.17837	Fail
decode	TCL1A.17210_2--SAH	TCL1A.17210_2	SAH	Inverse variance weighted	3	0.100435	0.0950139	0.290488	0.988644	-0.0857927	0.286662	1.10565	0.917784	1.33197	Fail
decode	TDGF1.5810_25--SAH	TDGF1.5810_25	SAH	Inverse variance weighted	7	0.0387699	0.0373695	0.299515	0.988644	-0.0344744	0.112014	1.03953	0.966113	1.11853	Fail
decode	TES.17419_17--SAH	TES.17419_17	SAH	Wald ratio	1	0.349149	0.407461	0.391506	0.988644	-0.449475	1.14777	1.41786	0.637963	3.15117	Fail
decode	TG.18839_24--SAH	TG.18839_24	SAH	Wald ratio	1	0.417178	0.431493	0.333632	0.988644	-0.428548	1.2629	1.51767	0.651454	3.53567	Fail
decode	THBS4.3340_53--SAH	THBS4.3340_53	SAH	Inverse variance weighted	3	-0.0574764	0.0673091	0.393151	0.988644	-0.189402	0.0744494	0.944144	0.827454	1.07729	Fail
decode	THG1L.18215_5--SAH	THG1L.18215_5	SAH	Wald ratio	1	0.0453074	0.0455771	0.320183	0.988644	-0.0440237	0.134639	1.04635	0.956931	1.14412	Fail
decode	THYN1.12424_107--SAH	THYN1.12424_107	SAH	Wald ratio	1	-0.333333	0.354067	0.346479	0.988644	-1.0273	0.360638	0.716531	0.357971	1.43424	Fail
decode	TIMP2.2278_61--SAH	TIMP2.2278_61	SAH	Inverse variance weighted	2	0.22768	0.238908	0.34059	0.988644	-0.240581	0.69594	1.25568	0.786171	2.00559	Fail
decode	TMEM106B.8687_26--SAH	TMEM106B.8687_26	SAH	Wald ratio	1	-0.178315	0.195341	0.361325	0.988644	-0.561183	0.204552	0.836678	0.570534	1.22698	Fail
decode	TNFRSF11B.8304_50--SAH	TNFRSF11B.8304_50	SAH	Inverse variance weighted	2	0.103129	0.12119	0.394786	0.988644	-0.134403	0.340661	1.10863	0.874237	1.40588	Fail
decode	TNFSF12.5939_42--SAH	TNFSF12.5939_42	SAH	Inverse variance weighted	2	0.256387	0.228558	0.261966	0.988644	-0.191587	0.704361	1.29225	0.825647	2.02255	Fail
decode	TREM1.9266_1--SAH	TREM1.9266_1	SAH	Inverse variance weighted	9	-0.0587372	0.0522331	0.260792	0.988644	-0.161114	0.0436397	0.942955	0.851195	1.04461	Fail
decode	TREML2.5736_1--SAH	TREML2.5736_1	SAH	Inverse variance weighted	10	-0.0517456	0.0502759	0.30337	0.988644	-0.150286	0.0467951	0.94957	0.860462	1.04791	Fail
decode	TRIL.6527_1--SAH	TRIL.6527_1	SAH	Wald ratio	1	-0.24812	0.243421	0.308058	0.988644	-0.725226	0.228985	0.780266	0.484215	1.25732	Fail
decode	TSTD1.19277_4--SAH	TSTD1.19277_4	SAH	Inverse variance weighted	2	-0.0532179	0.0605611	0.379539	0.988644	-0.171918	0.0654819	0.948173	0.842049	1.06767	Fail
decode	TWSG1.9234_8--SAH	TWSG1.9234_8	SAH	Inverse variance weighted	2	0.164786	0.165126	0.318309	0.988644	-0.158861	0.488433	1.17914	0.853115	1.62976	Fail
decode	UBASH3B.12558_3--SAH	UBASH3B.12558_3	SAH	Wald ratio	1	0.13985	0.147368	0.342631	0.988644	-0.148992	0.428692	1.1501	0.861576	1.53525	Fail
decode	UBE2N.3905_62--SAH	UBE2N.3905_62	SAH	Wald ratio	1	0.487382	0.438486	0.266349	0.988644	-0.37205	1.34681	1.62805	0.689319	3.84515	Fail
decode	UCMA.10977_55--SAH	UCMA.10977_55	SAH	Inverse variance weighted	6	0.0568409	0.0657753	0.387496	0.988644	-0.0720788	0.185761	1.05849	0.930458	1.20413	Fail
decode	UGT1A6.7891_45--SAH	UGT1A6.7891_45	SAH	Inverse variance weighted	3	0.0897326	0.0837387	0.283909	0.988644	-0.0743952	0.25386	1.09388	0.928305	1.28899	Fail
decode	VEGFA.2597_8--SAH	VEGFA.2597_8	SAH	Inverse variance weighted	3	-0.45259	0.484145	0.34988	0.988644	-1.40151	0.496335	0.635979	0.246224	1.64269	Fail
decode	VWA1.6385_63--SAH	VWA1.6385_63	SAH	Inverse variance weighted	7	0.0675094	0.0766214	0.378276	0.988644	-0.0826686	0.217687	1.06984	0.920656	1.2432	Fail
decode	XXYLT1.6375_75--SAH	XXYLT1.6375_75	SAH	Inverse variance weighted	4	-0.0891837	0.0861058	0.300321	0.988644	-0.257951	0.0795836	0.914678	0.772633	1.08284	Fail
decode	ARSK.8269_327--IA	ARSK.8269_327	IA	Wald ratio	1	-0.0553562	0.452076	0.902543	0.988666	-0.941425	0.830712	0.946148	0.390072	2.29495	Fail
decode	FCRLB.15583_18--IA	FCRLB.15583_18	IA	Inverse variance weighted	4	0.011937	0.0971637	0.902222	0.988666	-0.178504	0.202378	1.01201	0.836521	1.22431	Fail
decode	FH.13384_110--IA	FH.13384_110	IA	Wald ratio	1	-0.0121869	0.0974949	0.900524	0.988666	-0.203277	0.178903	0.987887	0.816052	1.1959	Fail
decode	PILRA.6402_8--IA	PILRA.6402_8	IA	Inverse variance weighted	3	-0.00699986	0.057109	0.902447	0.988666	-0.118933	0.104934	0.993025	0.887867	1.11064	Fail
decode	UNC5B.15394_79--IA	UNC5B.15394_79	IA	Inverse variance weighted	5	0.00986103	0.0799718	0.901865	0.988666	-0.146884	0.166606	1.00991	0.863394	1.18129	Fail
ukbppp	SCARF2_Q96GP6_OID21048_v1_Neurology--SAH	SCARF2_Q96GP6_OID21048_v1_Neurology	SAH	Inverse variance weighted	3	0.00724718	0.132646	0.956429	0.989034	-0.252739	0.267234	1.00727	0.77667	1.30635	Fail
decode	CD200.5112_73--SAH	CD200.5112_73	SAH	Wald ratio	1	-0.166406	0.198437	0.401704	0.989122	-0.555344	0.222531	0.846702	0.573875	1.24923	Fail
decode	ULK3.12437_18--SAH	ULK3.12437_18	SAH	Wald ratio	1	0.173763	0.207135	0.401532	0.989122	-0.232221	0.579747	1.18977	0.792771	1.78559	Fail
ukbppp	MARCO_Q9UEW3_OID20210_v1_Cardiometabolic--SAH	MARCO_Q9UEW3_OID20210_v1_Cardiometabolic	SAH	Inverse variance weighted	2	-0.00522741	0.098288	0.957585	0.989127	-0.197872	0.187417	0.994786	0.820475	1.20613	Fail
ukbppp	SERPINA4_P29622_OID30774_v1_Inflammation_II--SAH	SERPINA4_P29622_OID30774_v1_Inflammation_II	SAH	Inverse variance weighted	6	-0.00316969	0.0596271	0.957606	0.989127	-0.120039	0.113699	0.996835	0.886886	1.12042	Fail
aric	ADAMTS5.3168_8--IA	ADAMTS5.3168_8	IA	Inverse variance weighted	2	-0.00208545	0.0201443	0.917546	0.98915	-0.0415682	0.0373973	0.997917	0.959284	1.03811	Fail
ukbppp	SERPINB6_P35237_OID21023_v1_Neurology--SAH	SERPINB6_P35237_OID21023_v1_Neurology	SAH	Wald ratio	1	-0.00682031	0.130206	0.958225	0.989206	-0.262024	0.248383	0.993203	0.769493	1.28195	Fail
ukbppp	ERBB4_Q15303_OID21510_v1_Oncology--SAH	ERBB4_Q15303_OID21510_v1_Oncology	SAH	Inverse variance weighted	4	0.00453058	0.0880265	0.958952	0.989395	-0.168001	0.177063	1.00454	0.845353	1.19371	Fail
aric	ATXN3.16825_20--IA	ATXN3.16825_20	IA	Inverse variance weighted	2	-0.00560736	0.0549135	0.918667	0.989495	-0.113238	0.102023	0.994408	0.892938	1.10741	Fail
aric	CPB2.3518_54--IA	CPB2.3518_54	IA	Inverse variance weighted	3	-0.00185857	0.0185991	0.920401	0.989495	-0.0383127	0.0345956	0.998143	0.962412	1.0352	Fail
aric	ERBB3.2617_56--IA	ERBB3.2617_56	IA	Wald ratio	1	0.00656466	0.0656466	0.920344	0.989495	-0.122103	0.135232	1.00659	0.885057	1.1448	Fail
aric	SELL.4831_4--IA	SELL.4831_4	IA	Inverse variance weighted	3	0.00229598	0.0227016	0.919441	0.989495	-0.0421992	0.0467911	1.0023	0.958679	1.0479	Fail
aric	BPHL.17813_21--IA	BPHL.17813_21	IA	Wald ratio	1	-0.0137636	0.139012	0.92113	0.989509	-0.286227	0.2587	0.986331	0.751092	1.29524	Fail
aric	POFUT1.5634_39--IA	POFUT1.5634_39	IA	Wald ratio	1	-0.00339029	0.0344841	0.921682	0.989509	-0.0709791	0.0641985	0.996615	0.931481	1.0663	Fail
ukbppp	MMP1_P03956_OID20672_v1_Inflammation--SAH	MMP1_P03956_OID20672_v1_Inflammation	SAH	Inverse variance weighted	3	0.00232018	0.0459633	0.959741	0.989648	-0.0877678	0.0924082	1.00232	0.915974	1.09681	Fail
fenland	GSS.15526_33--SAH	GSS.15526_33	SAH	Wald ratio	1	-0.0623182	0.0697964	0.371934	0.989824	-0.199119	0.0744828	0.939584	0.819452	1.07733	Fail
decode	CD59.11514_196--SAH	CD59.11514_196	SAH	Inverse variance weighted	2	-0.0776121	0.0928425	0.403181	0.98989	-0.259583	0.104359	0.925323	0.771373	1.11	Fail
decode	TNFSF15.2968_61--SAH	TNFSF15.2968_61	SAH	Wald ratio	1	-0.284123	0.339833	0.403118	0.98989	-0.950195	0.38195	0.752674	0.386666	1.46514	Fail
decode	ATP1B2.7218_87--IA	ATP1B2.7218_87	IA	Inverse variance weighted	3	-0.0109767	0.09206	0.90509	0.990178	-0.191414	0.169461	0.989083	0.82579	1.18467	Fail
decode	QSOX2.8397_147--IA	QSOX2.8397_147	IA	Inverse variance weighted	7	-0.0076761	0.0642957	0.904968	0.990178	-0.133696	0.118343	0.992353	0.874856	1.12563	Fail
ukbppp	IL17RA_Q96F46_OID21089_v1_Neurology--SAH	IL17RA_Q96F46_OID21089_v1_Neurology	SAH	Inverse variance weighted	11	0.00159616	0.0325017	0.960832	0.990212	-0.0621071	0.0652994	1.0016	0.939782	1.06748	Fail
ukbppp	LTBR_P36941_OID20768_v1_Inflammation--IA	LTBR_P36941_OID20768_v1_Inflammation	IA	Inverse variance weighted	4	0.0248011	0.0527322	0.638125	0.990231	-0.078554	0.128156	1.02511	0.924452	1.13673	Fail
fenland	VEGFA.19437_61--IA	VEGFA.19437_61	IA	Inverse variance weighted	5	0.00537029	0.0339576	0.874341	0.990483	-0.0611866	0.0719272	1.00538	0.940648	1.07458	Fail
ukbppp	IGDCC4_Q8TDY8_OID30402_v1_Cardiometabolic_II--IA	IGDCC4_Q8TDY8_OID30402_v1_Cardiometabolic_II	IA	Inverse variance weighted	8	0.032384	0.0690283	0.638969	0.9907	-0.102911	0.167679	1.03291	0.902207	1.18256	Fail
aric	A2M.3708_62--SAH	A2M.3708_62	SAH	Inverse variance weighted	2	-0.00914907	0.0838858	0.91315	0.990814	-0.173565	0.155267	0.990893	0.840662	1.16797	Fail
aric	AARS.12340_17--SAH	AARS.12340_17	SAH	Wald ratio	1	0.0738791	0.19578	0.705907	0.990814	-0.309849	0.457607	1.07668	0.733558	1.58029	Fail
aric	ABHD10.17370_186--SAH	ABHD10.17370_186	SAH	Wald ratio	1	0.066944	0.154609	0.665022	0.990814	-0.236089	0.369977	1.06924	0.78971	1.4477	Fail
aric	ABLIM3.13578_98--SAH	ABLIM3.13578_98	SAH	Wald ratio	1	-0.0314105	0.228207	0.890525	0.990814	-0.478695	0.415874	0.969078	0.619591	1.5157	Fail
aric	ABO.9253_52--SAH	ABO.9253_52	SAH	Inverse variance weighted	2	-0.00856042	0.0210243	0.683884	0.990814	-0.049768	0.0326472	0.991476	0.95145	1.03319	Fail
aric	ACAA1.17782_23--SAH	ACAA1.17782_23	SAH	Wald ratio	1	-0.0574839	0.0878343	0.512816	0.990814	-0.229639	0.114671	0.944137	0.79482	1.1215	Fail
aric	ACADM.17333_20--SAH	ACADM.17333_20	SAH	Wald ratio	1	-0.0574198	0.0744564	0.440596	0.990814	-0.203354	0.0885148	0.944198	0.815989	1.09255	Fail
aric	ACADVL.19262_219--SAH	ACADVL.19262_219	SAH	Wald ratio	1	-0.10108	0.174312	0.561994	0.990814	-0.442731	0.240571	0.903861	0.64228	1.27197	Fail
aric	ACAN.3280_49--SAH	ACAN.3280_49	SAH	Inverse variance weighted	2	0.0734554	0.104263	0.481111	0.990814	-0.130901	0.277812	1.07622	0.877305	1.32024	Fail
aric	ACAT2.17341_89--SAH	ACAT2.17341_89	SAH	Wald ratio	1	0.00697646	0.046219	0.88002	0.990814	-0.0836129	0.0975658	1.007	0.919787	1.10248	Fail
aric	ACBD6.10075_75--SAH	ACBD6.10075_75	SAH	Wald ratio	1	0.0123636	0.164346	0.940032	0.990814	-0.309754	0.334481	1.01244	0.733627	1.39722	Fail
aric	ACE.10714_7--SAH	ACE.10714_7	SAH	Wald ratio	1	-0.0160046	0.0249792	0.521706	0.990814	-0.0649639	0.0329546	0.984123	0.937101	1.0335	Fail
aric	ACP1.3858_5--SAH	ACP1.3858_5	SAH	Inverse variance weighted	2	-0.0336316	0.0400426	0.400968	0.990814	-0.112115	0.044852	0.966928	0.893941	1.04587	Fail
aric	ACP5.3232_28--SAH	ACP5.3232_28	SAH	Inverse variance weighted	2	0.023679	0.0516385	0.646555	0.990814	-0.0775324	0.12489	1.02396	0.925397	1.13302	Fail
aric	ACP6.5742_14--SAH	ACP6.5742_14	SAH	Inverse variance weighted	2	0.00683863	0.0232215	0.768379	0.990814	-0.0386755	0.0523528	1.00686	0.962063	1.05375	Fail
aric	ACPP.19317_114--SAH	ACPP.19317_114	SAH	Wald ratio	1	-0.0376226	0.133671	0.77836	0.990814	-0.299618	0.224372	0.963076	0.741102	1.25154	Fail
aric	ACTN1.9843_5--SAH	ACTN1.9843_5	SAH	Wald ratio	1	0.208442	0.250568	0.405478	0.990814	-0.282671	0.699554	1.23176	0.753768	2.01286	Fail
aric	ACVRL1.16318_12--SAH	ACVRL1.16318_12	SAH	Wald ratio	1	0.015906	0.0545635	0.770659	0.990814	-0.0910385	0.12285	1.01603	0.912983	1.13072	Fail
aric	ACY1.3343_1--SAH	ACY1.3343_1	SAH	Wald ratio	1	0.175372	0.251422	0.485477	0.990814	-0.317415	0.66816	1.19169	0.728028	1.95064	Fail
aric	ACYP2.12812_25--SAH	ACYP2.12812_25	SAH	Inverse variance weighted	2	-0.0169878	0.0415008	0.682293	0.990814	-0.0983293	0.0643537	0.983156	0.90635	1.06647	Fail
aric	ADAM22.7933_75--SAH	ADAM22.7933_75	SAH	Wald ratio	1	-0.0148151	0.0744989	0.842369	0.990814	-0.160833	0.131203	0.985294	0.851434	1.1402	Fail
aric	ADAMTS13.3175_51--SAH	ADAMTS13.3175_51	SAH	Inverse variance weighted	2	0.021373	0.0437347	0.625056	0.990814	-0.064347	0.107093	1.0216	0.93768	1.11304	Fail
aric	ADAMTS5.3168_8--SAH	ADAMTS5.3168_8	SAH	Inverse variance weighted	2	0.0210018	0.0259881	0.419014	0.990814	-0.0299348	0.0719384	1.02122	0.970509	1.07459	Fail
aric	ADAMTSL1.16890_37--SAH	ADAMTSL1.16890_37	SAH	Wald ratio	1	0.0553757	0.142515	0.697602	0.990814	-0.223954	0.334705	1.05694	0.799352	1.39753	Fail
aric	ADAMTSL2.6379_62--SAH	ADAMTSL2.6379_62	SAH	Inverse variance weighted	2	-0.0864882	0.129088	0.502863	0.990814	-0.339501	0.166525	0.917146	0.712125	1.18119	Fail
aric	ADGRF5.6409_57--SAH	ADGRF5.6409_57	SAH	Wald ratio	1	0.0227982	0.0329551	0.489065	0.990814	-0.0417937	0.0873901	1.02306	0.959068	1.09132	Fail
aric	ADH1A.17396_23--SAH	ADH1A.17396_23	SAH	Wald ratio	1	0.0584252	0.106292	0.582547	0.990814	-0.149906	0.266757	1.06017	0.860789	1.30572	Fail
aric	ADH5.11369_23--SAH	ADH5.11369_23	SAH	Inverse variance weighted	2	-0.030652	0.0438325	0.484365	0.990814	-0.116564	0.0552596	0.969813	0.889973	1.05681	Fail
aric	ADH6.18206_18--SAH	ADH6.18206_18	SAH	Inverse variance weighted	2	-0.0262946	0.0369373	0.476546	0.990814	-0.0986917	0.0461026	0.974048	0.906022	1.04718	Fail
aric	ADH7.11377_19--SAH	ADH7.11377_19	SAH	Wald ratio	1	-0.0617076	0.0737808	0.40295	0.990814	-0.206318	0.0829028	0.940158	0.813574	1.08644	Fail
aric	ADIPOQ.3554_24--SAH	ADIPOQ.3554_24	SAH	Inverse variance weighted	2	0.0135016	0.0620437	0.827729	0.990814	-0.108104	0.135107	1.01359	0.897534	1.14466	Fail
aric	ADK.19207_119--SAH	ADK.19207_119	SAH	Wald ratio	1	0.154944	0.200136	0.438816	0.990814	-0.237322	0.547209	1.16759	0.788737	1.72842	Fail
aric	AFM.4763_31--SAH	AFM.4763_31	SAH	Inverse variance weighted	2	-0.0111355	0.0517665	0.829681	0.990814	-0.112598	0.0903268	0.988926	0.89351	1.09453	Fail
aric	AGRN.15483_377--SAH	AGRN.15483_377	SAH	Wald ratio	1	-0.010192	0.0716839	0.886938	0.990814	-0.150692	0.130308	0.98986	0.860112	1.13918	Fail
aric	AGRP.2813_11--SAH	AGRP.2813_11	SAH	Inverse variance weighted	3	-0.0466466	0.0582465	0.423219	0.990814	-0.16081	0.0675164	0.954425	0.851454	1.06985	Fail
aric	AHSG.3581_53--SAH	AHSG.3581_53	SAH	Inverse variance weighted	2	0.00437663	0.0369305	0.905664	0.990814	-0.0680072	0.0767604	1.00439	0.934254	1.07978	Fail
aric	AIDA.17347_80--SAH	AIDA.17347_80	SAH	Wald ratio	1	-0.0111259	0.0913088	0.903019	0.990814	-0.190091	0.167839	0.988936	0.826884	1.18275	Fail
aric	AIF1L.18871_24--SAH	AIF1L.18871_24	SAH	Inverse variance weighted	2	-0.0101391	0.0423541	0.810805	0.990814	-0.0931531	0.0728749	0.989912	0.911054	1.0756	Fail
aric	AKR1A1.4192_10--SAH	AKR1A1.4192_10	SAH	Inverse variance weighted	2	0.0216389	0.0208816	0.300079	0.990814	-0.019289	0.0625668	1.02187	0.980896	1.06457	Fail
aric	AKR1B1.16606_85--SAH	AKR1B1.16606_85	SAH	Inverse variance weighted	2	0.0405471	0.0610067	0.506285	0.990814	-0.0790261	0.16012	1.04138	0.924016	1.17365	Fail
aric	AKR1C4.18397_5--SAH	AKR1C4.18397_5	SAH	Wald ratio	1	-0.00445617	0.0347829	0.898059	0.990814	-0.0726307	0.0637183	0.995554	0.929944	1.06579	Fail
aric	AKR1D1.18398_1--SAH	AKR1D1.18398_1	SAH	Wald ratio	1	-0.035839	0.140147	0.798163	0.990814	-0.310527	0.238848	0.964796	0.733061	1.26979	Fail
aric	AKR7A2.4188_1--SAH	AKR7A2.4188_1	SAH	Inverse variance weighted	3	0.043334	0.100265	0.6656	0.990814	-0.153185	0.239853	1.04429	0.857971	1.27106	Fail
aric	ALAD.15523_9--SAH	ALAD.15523_9	SAH	Inverse variance weighted	3	-0.0209717	0.0555858	0.705961	0.990814	-0.12992	0.0879764	0.979247	0.878166	1.09196	Fail
aric	ALDH3A1.11480_1--SAH	ALDH3A1.11480_1	SAH	Wald ratio	1	-0.0429823	0.079032	0.586538	0.990814	-0.197885	0.11192	0.957928	0.820464	1.11842	Fail
aric	ALDOC.9876_20--SAH	ALDOC.9876_20	SAH	Wald ratio	1	0.0268962	0.17087	0.874924	0.990814	-0.308009	0.361801	1.02726	0.734909	1.43591	Fail
aric	ALKBH3.18401_18--SAH	ALKBH3.18401_18	SAH	Inverse variance weighted	2	0.120453	0.22928	0.599339	0.990814	-0.328936	0.569842	1.12801	0.719689	1.76799	Fail
aric	ALPPL2.6706_18--SAH	ALPPL2.6706_18	SAH	Wald ratio	1	-0.0196078	0.170661	0.908529	0.990814	-0.354103	0.314887	0.980583	0.701803	1.37011	Fail
aric	ALPPL2.6715_63--SAH	ALPPL2.6715_63	SAH	Inverse variance weighted	2	-0.0331628	0.0684808	0.628199	0.990814	-0.167385	0.10106	0.967381	0.845874	1.10634	Fail
aric	AMY1A.7918_114--SAH	AMY1A.7918_114	SAH	Inverse variance weighted	6	0.0128058	0.0437683	0.769842	0.990814	-0.07298	0.0985916	1.01289	0.929619	1.10362	Fail
aric	AMY2A.18917_53--SAH	AMY2A.18917_53	SAH	Inverse variance weighted	3	-0.0343162	0.0399901	0.390828	0.990814	-0.112697	0.0440644	0.966266	0.893422	1.04505	Fail
aric	AMY2B.15556_49--SAH	AMY2B.15556_49	SAH	Inverse variance weighted	3	-0.0384113	0.0494142	0.436963	0.990814	-0.135263	0.0584406	0.962317	0.873486	1.06018	Fail
aric	ANG.4874_3--SAH	ANG.4874_3	SAH	Inverse variance weighted	2	0.0252581	0.0253353	0.318788	0.990814	-0.0243992	0.0749154	1.02558	0.975896	1.07779	Fail
aric	ANGPT1.2811_27--SAH	ANGPT1.2811_27	SAH	Wald ratio	1	-0.10947	0.122433	0.371259	0.990814	-0.349439	0.1305	0.896309	0.705083	1.1394	Fail
aric	ANGPTL1.11142_11--SAH	ANGPTL1.11142_11	SAH	Inverse variance weighted	2	0.00902212	0.0346926	0.794819	0.990814	-0.0589755	0.0770197	1.00906	0.94273	1.08006	Fail
aric	ANGPTL4.3796_79--SAH	ANGPTL4.3796_79	SAH	Wald ratio	1	-0.0699371	0.112975	0.535885	0.990814	-0.291369	0.151495	0.932452	0.74724	1.16357	Fail
aric	ANTXR2.15559_5--SAH	ANTXR2.15559_5	SAH	Inverse variance weighted	3	-0.0373445	0.0547335	0.495051	0.990814	-0.144622	0.0699331	0.963344	0.865349	1.07244	Fail
aric	ANXA1.4960_72--SAH	ANXA1.4960_72	SAH	Wald ratio	1	-0.0638933	0.0944679	0.498819	0.990814	-0.24905	0.121264	0.938105	0.779541	1.12892	Fail
aric	ANXA11.17513_11--SAH	ANXA11.17513_11	SAH	Inverse variance weighted	2	-0.00648733	0.0487552	0.894147	0.990814	-0.102047	0.0890728	0.993534	0.902987	1.09316	Fail
aric	ANXA2.13700_10--SAH	ANXA2.13700_10	SAH	Inverse variance weighted	2	0.0518554	0.105428	0.622822	0.990814	-0.154784	0.258495	1.05322	0.8566	1.29498	Fail
aric	AOC1.15486_126--SAH	AOC1.15486_126	SAH	Wald ratio	1	0.0201235	0.0689336	0.770344	0.990814	-0.114986	0.155233	1.02033	0.891378	1.16793	Fail
aric	AP1G2.12714_38--SAH	AP1G2.12714_38	SAH	Wald ratio	1	-0.0443542	0.0804201	0.581269	0.990814	-0.201978	0.113269	0.956615	0.817113	1.11993	Fail
aric	AP2A2.13621_31--SAH	AP2A2.13621_31	SAH	Wald ratio	1	-0.0278306	0.123757	0.822072	0.990814	-0.270395	0.214734	0.972553	0.763078	1.23953	Fail
aric	APCS.2474_54--SAH	APCS.2474_54	SAH	Inverse variance weighted	3	-0.0475088	0.053433	0.373934	0.990814	-0.152237	0.0572198	0.953602	0.858784	1.05889	Fail
aric	APEX1.9849_13--SAH	APEX1.9849_13	SAH	Inverse variance weighted	2	0.0335147	0.0899748	0.709528	0.990814	-0.142836	0.209865	1.03408	0.866896	1.23351	Fail
aric	APLP1.7210_25--SAH	APLP1.7210_25	SAH	Wald ratio	1	0.0152804	0.136588	0.910925	0.990814	-0.252432	0.282993	1.0154	0.776909	1.3271	Fail
aric	APLP2.10627_87--SAH	APLP2.10627_87	SAH	Wald ratio	1	0.0536888	0.0988362	0.586985	0.990814	-0.14003	0.247408	1.05516	0.869332	1.2807	Fail
aric	APMAP.10605_22--SAH	APMAP.10605_22	SAH	Wald ratio	1	0.043918	0.196046	0.822743	0.990814	-0.340333	0.428169	1.0449	0.711533	1.53445	Fail
aric	APOA1BP.16621_77--SAH	APOA1BP.16621_77	SAH	Inverse variance weighted	2	-0.0117544	0.0353017	0.739157	0.990814	-0.0809458	0.057437	0.988314	0.922244	1.05912	Fail
aric	APOA4.17685_9--SAH	APOA4.17685_9	SAH	Wald ratio	1	-0.0622527	0.0974536	0.522958	0.990814	-0.253262	0.128756	0.939645	0.776265	1.13741	Fail
aric	APOA5.15363_32--SAH	APOA5.15363_32	SAH	Inverse variance weighted	2	0.0228183	0.0253857	0.368725	0.990814	-0.0269377	0.0725742	1.02308	0.973422	1.07527	Fail
aric	APOBEC3G.13930_3--SAH	APOBEC3G.13930_3	SAH	Inverse variance weighted	2	-0.0925234	0.102776	0.36799	0.990814	-0.293964	0.108917	0.911628	0.745303	1.11507	Fail
aric	APOC1.15364_101--SAH	APOC1.15364_101	SAH	Wald ratio	1	0.137518	0.16571	0.406609	0.990814	-0.187273	0.46231	1.14742	0.829218	1.58774	Fail
aric	APOH.8288_27--SAH	APOH.8288_27	SAH	Inverse variance weighted	2	-0.0223387	0.0887555	0.801283	0.990814	-0.1963	0.151622	0.977909	0.821766	1.16372	Fail
aric	APOL1.11510_31--SAH	APOL1.11510_31	SAH	Wald ratio	1	0.114957	0.134234	0.391781	0.990814	-0.148141	0.378054	1.12182	0.862309	1.45944	Fail
aric	APOL3.16823_75--SAH	APOL3.16823_75	SAH	Inverse variance weighted	2	0.0114747	0.0264179	0.664031	0.990814	-0.0403043	0.0632538	1.01154	0.960497	1.0653	Fail
aric	APRT.10088_37--SAH	APRT.10088_37	SAH	Inverse variance weighted	2	0.118518	0.11934	0.320656	0.990814	-0.115389	0.352424	1.12583	0.89102	1.42251	Fail
aric	ARF4.18408_26--SAH	ARF4.18408_26	SAH	Inverse variance weighted	2	0.11685	0.135371	0.388037	0.990814	-0.148477	0.382176	1.12395	0.86202	1.46547	Fail
aric	ARHGAP25.11333_82--SAH	ARHGAP25.11333_82	SAH	Inverse variance weighted	2	-0.0694854	0.0645729	0.281892	0.990814	-0.196048	0.0570774	0.932874	0.821973	1.05874	Fail
aric	ARHGDIB.9846_32--SAH	ARHGDIB.9846_32	SAH	Wald ratio	1	0.0105585	0.108224	0.922281	0.990814	-0.201561	0.222678	1.01061	0.817453	1.24942	Fail
aric	ARHGEF25.13519_112--SAH	ARHGEF25.13519_112	SAH	Wald ratio	1	-0.0663493	0.108542	0.541017	0.990814	-0.279092	0.146394	0.935804	0.75647	1.15765	Fail
aric	ARL3.12571_14--SAH	ARL3.12571_14	SAH	Inverse variance weighted	2	0.0394693	0.0939846	0.674518	0.990814	-0.144741	0.223679	1.04026	0.865247	1.25067	Fail
aric	ARRB1.12643_4--SAH	ARRB1.12643_4	SAH	Wald ratio	1	-0.0320345	0.0380292	0.399584	0.990814	-0.106572	0.0425028	0.968473	0.898911	1.04342	Fail
aric	ARSK.8269_327--SAH	ARSK.8269_327	SAH	Wald ratio	1	0.0419046	0.174353	0.810064	0.990814	-0.299827	0.383636	1.04279	0.740946	1.46761	Fail
aric	ART3.7970_315--SAH	ART3.7970_315	SAH	Inverse variance weighted	2	-0.030559	0.0531554	0.56536	0.990814	-0.134743	0.0736256	0.969903	0.87394	1.0764	Fail
aric	ART4.6576_1--SAH	ART4.6576_1	SAH	Wald ratio	1	-0.0146164	0.0174153	0.401309	0.990814	-0.0487503	0.0195176	0.98549	0.952419	1.01971	Fail
aric	AS3MT.18417_3--SAH	AS3MT.18417_3	SAH	Wald ratio	1	0.0940456	0.157926	0.551506	0.990814	-0.215489	0.40358	1.09861	0.806148	1.49717	Fail
aric	ASAH2.3212_30--SAH	ASAH2.3212_30	SAH	Inverse variance weighted	3	-0.0143496	0.0377351	0.703743	0.990814	-0.0883104	0.0596112	0.985753	0.915477	1.06142	Fail
aric	ASF1A.18172_71--SAH	ASF1A.18172_71	SAH	Wald ratio	1	0.0567167	0.154821	0.714114	0.990814	-0.246733	0.360166	1.05836	0.781349	1.43357	Fail
aric	ASGR1.5452_71--SAH	ASGR1.5452_71	SAH	Wald ratio	1	-0.0725743	0.0975858	0.45706	0.990814	-0.263842	0.118694	0.929997	0.768095	1.12603	Fail
aric	ASL.11241_8--SAH	ASL.11241_8	SAH	Inverse variance weighted	2	-0.0563216	0.140607	0.688744	0.990814	-0.331911	0.219268	0.945235	0.717551	1.24517	Fail
aric	ASPH.6998_106--SAH	ASPH.6998_106	SAH	Wald ratio	1	0.0545908	0.0690679	0.429298	0.990814	-0.0807822	0.189964	1.05611	0.922395	1.20921	Fail
aric	ASPN.6451_64--SAH	ASPN.6451_64	SAH	Wald ratio	1	-0.0178127	0.0352339	0.613169	0.990814	-0.0868711	0.0512457	0.982345	0.916795	1.05258	Fail
aric	ASRGL1.18313_4--SAH	ASRGL1.18313_4	SAH	Wald ratio	1	-0.086288	0.116239	0.457887	0.990814	-0.314117	0.141541	0.91733	0.730434	1.15205	Fail
aric	ATOX1.19233_75--SAH	ATOX1.19233_75	SAH	Wald ratio	1	0.0679026	0.0853927	0.426508	0.990814	-0.0994671	0.235272	1.07026	0.90532	1.26525	Fail
aric	ATP1B2.7218_87--SAH	ATP1B2.7218_87	SAH	Inverse variance weighted	2	-0.00595306	0.0543806	0.91283	0.990814	-0.112539	0.100633	0.994065	0.893563	1.10587	Fail
aric	ATRN.15499_11--SAH	ATRN.15499_11	SAH	Inverse variance weighted	2	0.00341345	0.0302173	0.91006	0.990814	-0.0558125	0.0626394	1.00342	0.945716	1.06464	Fail
aric	ATXN3.16825_20--SAH	ATXN3.16825_20	SAH	Inverse variance weighted	2	0.0204345	0.0360749	0.57109	0.990814	-0.0502722	0.0911413	1.02064	0.950971	1.09542	Fail
aric	AZGP1.9312_8--SAH	AZGP1.9312_8	SAH	Wald ratio	1	-0.0607615	0.115736	0.599583	0.990814	-0.287605	0.166082	0.941048	0.750058	1.18067	Fail
aric	B3GALTL.5727_35--SAH	B3GALTL.5727_35	SAH	Wald ratio	1	0.0730553	0.0675689	0.27961	0.990814	-0.0593798	0.20549	1.07579	0.942349	1.22813	Fail
aric	B3GAT3.6897_38--SAH	B3GAT3.6897_38	SAH	Wald ratio	1	0.0271067	0.0602105	0.652567	0.990814	-0.0909058	0.145119	1.02748	0.913104	1.15618	Fail
aric	B3GNT2.7980_72--SAH	B3GNT2.7980_72	SAH	Inverse variance weighted	2	0.0330089	0.0656059	0.614866	0.990814	-0.0955786	0.161596	1.03356	0.908847	1.17539	Fail
aric	B4GALT1.13381_49--SAH	B4GALT1.13381_49	SAH	Inverse variance weighted	2	-0.016726	0.0401352	0.676867	0.990814	-0.095391	0.0619389	0.983413	0.909017	1.0639	Fail
aric	B4GALT2.9595_11--SAH	B4GALT2.9595_11	SAH	Wald ratio	1	-0.0568046	0.0614874	0.355569	0.990814	-0.17732	0.0637107	0.944779	0.837512	1.06578	Fail
aric	B4GALT7.7806_33--SAH	B4GALT7.7806_33	SAH	Wald ratio	1	-0.0927381	0.130129	0.476055	0.990814	-0.347791	0.162315	0.911432	0.706246	1.17623	Fail
aric	BCAT2.19365_11--SAH	BCAT2.19365_11	SAH	Wald ratio	1	-0.0269727	0.0462144	0.55946	0.990814	-0.117553	0.0636075	0.973388	0.889094	1.06567	Fail
aric	BDNF.14047_78--SAH	BDNF.14047_78	SAH	Wald ratio	1	0.0258435	0.0828591	0.755119	0.990814	-0.13656	0.188247	1.02618	0.872354	1.20713	Fail
aric	BIN1.9574_11--SAH	BIN1.9574_11	SAH	Wald ratio	1	0.0669069	0.0900872	0.457669	0.990814	-0.109664	0.243478	1.0692	0.896135	1.27568	Fail
aric	BLVRA.11382_5--SAH	BLVRA.11382_5	SAH	Inverse variance weighted	3	-0.0535169	0.0583055	0.358686	0.990814	-0.167796	0.0607618	0.94789	0.845527	1.06265	Fail
aric	BLVRB.17148_7--SAH	BLVRB.17148_7	SAH	Wald ratio	1	0.107989	0.143235	0.450893	0.990814	-0.172752	0.38873	1.11404	0.841346	1.47511	Fail
aric	BMP1.3348_49--SAH	BMP1.3348_49	SAH	Wald ratio	1	0.089347	0.123168	0.468201	0.990814	-0.152062	0.330756	1.09346	0.858935	1.39202	Fail
aric	BMPER.15368_3--SAH	BMPER.15368_3	SAH	Inverse variance weighted	2	0.0149581	0.0753316	0.842604	0.990814	-0.132692	0.162608	1.01507	0.875735	1.17658	Fail
aric	BOC.4328_2--SAH	BOC.4328_2	SAH	Wald ratio	1	-0.0323719	0.056299	0.565291	0.990814	-0.142718	0.0779741	0.968146	0.866999	1.08109	Fail
aric	BOLA1.15370_5--SAH	BOLA1.15370_5	SAH	Wald ratio	1	0.00477191	0.0401024	0.905281	0.990814	-0.0738288	0.0833726	1.00478	0.928831	1.08695	Fail
aric	BOLA3.5980_55--SAH	BOLA3.5980_55	SAH	Wald ratio	1	0.0975846	0.137619	0.478268	0.990814	-0.172149	0.367318	1.1025	0.841854	1.44386	Fail
aric	BPHL.17813_21--SAH	BPHL.17813_21	SAH	Wald ratio	1	-0.0252332	0.186726	0.892505	0.990814	-0.391215	0.340749	0.975083	0.676235	1.406	Fail
aric	BPI.4126_22--SAH	BPI.4126_22	SAH	Inverse variance weighted	2	-0.0154678	0.0569219	0.785824	0.990814	-0.127035	0.0960992	0.984651	0.880703	1.10087	Fail
aric	BPNT1.17814_8--SAH	BPNT1.17814_8	SAH	Wald ratio	1	0.0499767	0.0927534	0.590016	0.990814	-0.13182	0.231773	1.05125	0.876499	1.26083	Fail
aric	BST1.4535_50--SAH	BST1.4535_50	SAH	Inverse variance weighted	3	-0.00744773	0.0224051	0.739578	0.990814	-0.0513617	0.0364663	0.99258	0.949935	1.03714	Fail
aric	BTN3A1.7081_2--SAH	BTN3A1.7081_2	SAH	Wald ratio	1	0.159728	0.349057	0.64724	0.990814	-0.524423	0.84388	1.17319	0.591897	2.32537	Fail
aric	BTN3A3.17692_2--SAH	BTN3A3.17692_2	SAH	Inverse variance weighted	4	0.0154493	0.0414362	0.709264	0.990814	-0.0657657	0.0966643	1.01557	0.93635	1.10149	Fail
aric	C10orf54.14123_34--SAH	C10orf54.14123_34	SAH	Inverse variance weighted	2	-0.0115172	0.0473714	0.807908	0.990814	-0.104365	0.0813307	0.988549	0.900896	1.08473	Fail
aric	C1QC.14100_63--SAH	C1QC.14100_63	SAH	Inverse variance weighted	5	0.0562006	0.0516389	0.276446	0.990814	-0.0450116	0.157413	1.05781	0.955986	1.17048	Fail
aric	C1QL1.6404_20--SAH	C1QL1.6404_20	SAH	Inverse variance weighted	2	0.030146	0.0593419	0.611449	0.990814	-0.0861641	0.146456	1.03061	0.917444	1.15772	Fail
aric	C1QTNF5.7810_20--SAH	C1QTNF5.7810_20	SAH	Inverse variance weighted	2	-0.0291401	0.0872289	0.738331	0.990814	-0.200109	0.141828	0.97128	0.818642	1.15238	Fail
aric	C1QTNF9.16605_2--SAH	C1QTNF9.16605_2	SAH	Wald ratio	1	-0.063595	0.0697493	0.361893	0.990814	-0.200304	0.0731137	0.938385	0.818482	1.07585	Fail
aric	C1RL.9348_1--SAH	C1RL.9348_1	SAH	Inverse variance weighted	2	-0.0400929	0.0469873	0.393508	0.990814	-0.132188	0.0520021	0.9607	0.876176	1.05338	Fail
aric	C3.2683_1--SAH	C3.2683_1	SAH	Wald ratio	1	0.055876	0.14258	0.695138	0.990814	-0.223581	0.335333	1.05747	0.79965	1.39841	Fail
aric	C3.2754_50--SAH	C3.2754_50	SAH	Wald ratio	1	0.0566796	0.13677	0.678571	0.990814	-0.21139	0.324749	1.05832	0.809458	1.38368	Fail
aric	C3.4480_59--SAH	C3.4480_59	SAH	Wald ratio	1	0.0676387	0.186181	0.716384	0.990814	-0.297276	0.432553	1.06998	0.742839	1.54119	Fail
aric	C3.5803_24--SAH	C3.5803_24	SAH	Wald ratio	1	-0.042939	0.118193	0.716384	0.990814	-0.274597	0.188719	0.95797	0.759878	1.2077	Fail
aric	C4BPA.9449_150--SAH	C4BPA.9449_150	SAH	Inverse variance weighted	2	-0.00501667	0.0417492	0.904355	0.990814	-0.0868452	0.0768118	0.994996	0.916819	1.07984	Fail
aric	C5.2381_52--SAH	C5.2381_52	SAH	Wald ratio	1	0.00703414	0.075617	0.925885	0.990814	-0.141175	0.155244	1.00706	0.868337	1.16794	Fail
aric	C9.3060_43--SAH	C9.3060_43	SAH	Inverse variance weighted	4	0.0443036	0.0719599	0.538111	0.990814	-0.0967377	0.185345	1.0453	0.907794	1.20363	Fail
aric	CA1.4969_2--SAH	CA1.4969_2	SAH	Inverse variance weighted	2	0.0706167	0.0812646	0.384863	0.990814	-0.088662	0.229895	1.07317	0.915155	1.25847	Fail
aric	CA13.3420_21--SAH	CA13.3420_21	SAH	Inverse variance weighted	2	0.0280384	0.0261941	0.284436	0.990814	-0.0233021	0.0793789	1.02844	0.976967	1.08261	Fail
aric	CA3.3799_11--SAH	CA3.3799_11	SAH	Wald ratio	1	0.0319442	0.0604162	0.596989	0.990814	-0.0864716	0.15036	1.03246	0.917162	1.16225	Fail
aric	CA6.3352_80--SAH	CA6.3352_80	SAH	Inverse variance weighted	3	-0.0245794	0.0325398	0.45003	0.990814	-0.0883573	0.0391986	0.97572	0.915434	1.03998	Fail
aric	CAB39.17757_86--SAH	CAB39.17757_86	SAH	Wald ratio	1	0.109323	0.123097	0.374481	0.990814	-0.131946	0.350593	1.11552	0.876389	1.41991	Fail
aric	CACNA2D3.8885_6--SAH	CACNA2D3.8885_6	SAH	Inverse variance weighted	2	0.0326197	0.0691364	0.637058	0.990814	-0.102888	0.168127	1.03316	0.902228	1.18309	Fail
aric	CACYBP.12432_23--SAH	CACYBP.12432_23	SAH	Wald ratio	1	-0.0093792	0.0376589	0.803317	0.990814	-0.0831906	0.0644322	0.990665	0.920176	1.06655	Fail
aric	CADM1.3326_58--SAH	CADM1.3326_58	SAH	Inverse variance weighted	2	-0.0610346	0.0595442	0.305349	0.990814	-0.177741	0.055672	0.940791	0.837159	1.05725	Fail
aric	CADM2.16907_3--SAH	CADM2.16907_3	SAH	Wald ratio	1	-0.0633681	0.124796	0.611613	0.990814	-0.307969	0.181233	0.938598	0.734938	1.19869	Fail
aric	CALCOCO2.12534_10--SAH	CALCOCO2.12534_10	SAH	Wald ratio	1	-0.0458082	0.0759919	0.546639	0.990814	-0.194752	0.103136	0.955225	0.823039	1.10864	Fail
aric	CAPZA1.11449_22--SAH	CAPZA1.11449_22	SAH	Wald ratio	1	0.0447621	0.117409	0.703018	0.990814	-0.185359	0.274883	1.04578	0.830806	1.31638	Fail
aric	CARS.14098_28--SAH	CARS.14098_28	SAH	Wald ratio	1	0.0933364	0.148672	0.530133	0.990814	-0.19806	0.384733	1.09783	0.820321	1.46922	Fail
aric	CASP3.3593_72--SAH	CASP3.3593_72	SAH	Inverse variance weighted	2	0.00887218	0.0374701	0.812828	0.990814	-0.0645693	0.0823136	1.00891	0.937471	1.0858	Fail
aric	CAT.3488_64--SAH	CAT.3488_64	SAH	Inverse variance weighted	2	-0.0203132	0.0480274	0.672332	0.990814	-0.114447	0.0738205	0.979892	0.891859	1.07661	Fail
aric	CBLN4.5688_65--SAH	CBLN4.5688_65	SAH	Inverse variance weighted	4	-0.0544618	0.062307	0.382071	0.990814	-0.176584	0.06766	0.946995	0.838129	1.07	Fail
aric	CBR1.12381_26--SAH	CBR1.12381_26	SAH	Inverse variance weighted	2	0.0209307	0.0452146	0.643423	0.990814	-0.06769	0.109551	1.02115	0.93455	1.11578	Fail
aric	CBR3.14091_42--SAH	CBR3.14091_42	SAH	Inverse variance weighted	3	-0.0136302	0.0213273	0.522761	0.990814	-0.0554318	0.0281714	0.986462	0.946077	1.02857	Fail
aric	CCDC126.6388_21--SAH	CCDC126.6388_21	SAH	Wald ratio	1	-0.00422069	0.0385892	0.912905	0.990814	-0.0798555	0.0714141	0.995788	0.92325	1.07403	Fail
aric	CCDC134.15300_66--SAH	CCDC134.15300_66	SAH	Inverse variance weighted	2	0.02147	0.0712252	0.763081	0.990814	-0.118131	0.161071	1.0217	0.888579	1.17477	Fail
aric	CCL11.5301_7--SAH	CCL11.5301_7	SAH	Wald ratio	1	0.0897026	0.146786	0.541126	0.990814	-0.197998	0.377403	1.09385	0.820371	1.45849	Fail
aric	CCL14.2900_53--SAH	CCL14.2900_53	SAH	Inverse variance weighted	2	-0.0254255	0.0252681	0.314305	0.990814	-0.0749511	0.0241	0.974895	0.927789	1.02439	Fail
aric	CCL16.4913_78--SAH	CCL16.4913_78	SAH	Inverse variance weighted	4	0.025733	0.0275466	0.35022	0.990814	-0.0282584	0.0797244	1.02607	0.972137	1.08299	Fail
aric	CCL22.3508_78--SAH	CCL22.3508_78	SAH	Inverse variance weighted	2	0.0275343	0.0900546	0.759794	0.990814	-0.148973	0.204041	1.02792	0.861593	1.22635	Fail
aric	CCL25.2705_5--SAH	CCL25.2705_5	SAH	Inverse variance weighted	2	0.0417859	0.178993	0.815412	0.990814	-0.30904	0.392612	1.04267	0.734152	1.48084	Fail
aric	CCL28.2890_59--SAH	CCL28.2890_59	SAH	Wald ratio	1	-0.0542973	0.154609	0.725445	0.990814	-0.357332	0.248737	0.94715	0.699541	1.2824	Fail
aric	CCL3.3040_59--SAH	CCL3.3040_59	SAH	Inverse variance weighted	2	-0.0659108	0.0624646	0.291347	0.990814	-0.188342	0.0565199	0.936214	0.828332	1.05815	Fail
aric	CCL3L1.2783_18--SAH	CCL3L1.2783_18	SAH	Wald ratio	1	-0.00689248	0.0669863	0.918047	0.990814	-0.138186	0.124401	0.993131	0.870937	1.13247	Fail
aric	CCL7.4886_3--SAH	CCL7.4886_3	SAH	Inverse variance weighted	2	-0.023286	0.0323362	0.471449	0.990814	-0.0866649	0.0400928	0.976983	0.916984	1.04091	Fail
aric	CCL8.13748_4--SAH	CCL8.13748_4	SAH	Inverse variance weighted	2	0.00242184	0.0248472	0.922354	0.990814	-0.0462787	0.0511224	1.00242	0.954776	1.05245	Fail
aric	CCM2.12347_29--SAH	CCM2.12347_29	SAH	Wald ratio	1	0.107424	0.175616	0.540735	0.990814	-0.236782	0.451631	1.11341	0.789163	1.57087	Fail
aric	CCT5.12569_25--SAH	CCT5.12569_25	SAH	Wald ratio	1	-0.0945856	0.127468	0.458067	0.990814	-0.344423	0.155252	0.90975	0.708629	1.16795	Fail
aric	CD109.3290_50--SAH	CD109.3290_50	SAH	Inverse variance weighted	2	0.0256455	0.0240172	0.285612	0.990814	-0.0214283	0.0727193	1.02598	0.9788	1.07543	Fail
aric	CD14.16914_104--SAH	CD14.16914_104	SAH	Wald ratio	1	-0.00645388	0.0596984	0.91391	0.990814	-0.123463	0.110555	0.993567	0.883855	1.1169	Fail
aric	CD14.8969_49--SAH	CD14.8969_49	SAH	Wald ratio	1	-0.00647775	0.0599192	0.91391	0.990814	-0.123919	0.110964	0.993543	0.883451	1.11735	Fail
aric	CD200.5112_73--SAH	CD200.5112_73	SAH	Wald ratio	1	0.0382242	0.0873696	0.661749	0.990814	-0.13302	0.209469	1.03896	0.875447	1.23302	Fail
aric	CD200R1.5103_30--SAH	CD200R1.5103_30	SAH	Wald ratio	1	0.0387595	0.0705831	0.582914	0.990814	-0.0995834	0.177103	1.03952	0.905214	1.19375	Fail
aric	CD209.3029_52--SAH	CD209.3029_52	SAH	Wald ratio	1	-0.00375256	0.0475324	0.937074	0.990814	-0.0969161	0.089411	0.996254	0.907632	1.09353	Fail
aric	CD244.5063_12--SAH	CD244.5063_12	SAH	Wald ratio	1	0.0634411	0.396928	0.873015	0.990814	-0.714538	0.84142	1.0655	0.489418	2.31966	Fail
aric	CD248.15491_20--SAH	CD248.15491_20	SAH	Wald ratio	1	-0.0428983	0.219723	0.845207	0.990814	-0.473555	0.387759	0.958009	0.622784	1.47367	Fail
aric	CD274.5060_62--SAH	CD274.5060_62	SAH	Wald ratio	1	0.0128633	0.0509059	0.800509	0.990814	-0.0869123	0.112639	1.01295	0.916758	1.11923	Fail
aric	CD300A.5630_48--SAH	CD300A.5630_48	SAH	Inverse variance weighted	3	-0.0178125	0.0503733	0.723631	0.990814	-0.116544	0.0809191	0.982345	0.889991	1.08428	Fail
aric	CD33.3166_92--SAH	CD33.3166_92	SAH	Inverse variance weighted	3	0.00591755	0.0376262	0.87503	0.990814	-0.0678297	0.0796648	1.00594	0.93442	1.08292	Fail
aric	CD4.3143_3--SAH	CD4.3143_3	SAH	Wald ratio	1	0.0241723	0.121533	0.842345	0.990814	-0.214032	0.262377	1.02447	0.807323	1.30002	Fail
aric	CD46.17682_1--SAH	CD46.17682_1	SAH	Wald ratio	1	-0.0210586	0.0274604	0.443158	0.990814	-0.074881	0.0327638	0.979162	0.927854	1.03331	Fail
aric	CD48.3292_75--SAH	CD48.3292_75	SAH	Inverse variance weighted	3	-0.00933316	0.0583099	0.872833	0.990814	-0.123621	0.104954	0.99071	0.883715	1.11066	Fail
aric	CD55.5069_9--SAH	CD55.5069_9	SAH	Inverse variance weighted	2	-0.0172338	0.0241383	0.475252	0.990814	-0.0645449	0.0300773	0.982914	0.937494	1.03053	Fail
aric	CD59.11514_196--SAH	CD59.11514_196	SAH	Wald ratio	1	-0.0408281	0.0438712	0.352042	0.990814	-0.126816	0.0451595	0.959994	0.880896	1.04619	Fail
aric	CD5L.3293_2--SAH	CD5L.3293_2	SAH	Inverse variance weighted	2	-0.0314712	0.0428278	0.462443	0.990814	-0.115414	0.0524713	0.969019	0.890997	1.05387	Fail
aric	CD68.18922_27--SAH	CD68.18922_27	SAH	Wald ratio	1	-0.0279117	0.0406761	0.492592	0.990814	-0.107637	0.0518136	0.972474	0.897954	1.05318	Fail
aric	CD97.18881_7--SAH	CD97.18881_7	SAH	Inverse variance weighted	2	-0.0681165	0.124713	0.584938	0.990814	-0.312554	0.176321	0.934152	0.731576	1.19282	Fail
aric	CDCP1.16818_200--SAH	CDCP1.16818_200	SAH	Inverse variance weighted	2	0.0413608	0.0596392	0.487986	0.990814	-0.0755321	0.158254	1.04223	0.92725	1.17146	Fail
aric	CDH17.16613_3--SAH	CDH17.16613_3	SAH	Inverse variance weighted	3	-0.0210337	0.0440126	0.632719	0.990814	-0.107298	0.0652309	0.979186	0.898258	1.06741	Fail
aric	CDH5.2819_23--SAH	CDH5.2819_23	SAH	Wald ratio	1	-0.0519859	0.0773007	0.501256	0.990814	-0.203495	0.0995235	0.949342	0.815874	1.10464	Fail
aric	CDHR5.9962_1--SAH	CDHR5.9962_1	SAH	Wald ratio	1	0.0651237	0.132149	0.62215	0.990814	-0.193888	0.324135	1.06729	0.82375	1.38283	Fail
aric	CDNF.4962_52--SAH	CDNF.4962_52	SAH	Inverse variance weighted	2	0.0249992	0.042214	0.553716	0.990814	-0.0577403	0.107739	1.02531	0.943895	1.11376	Fail
aric	CEACAM8.18873_8--SAH	CEACAM8.18873_8	SAH	Wald ratio	1	0.12792	0.176171	0.467768	0.990814	-0.217375	0.473215	1.13646	0.804628	1.60515	Fail
aric	CECR1.6077_63--SAH	CECR1.6077_63	SAH	Inverse variance weighted	3	-0.00742347	0.0200972	0.711845	0.990814	-0.0468139	0.031967	0.992604	0.954265	1.03248	Fail
aric	CEL.9796_4--SAH	CEL.9796_4	SAH	Wald ratio	1	-0.152879	0.160557	0.341006	0.990814	-0.46757	0.161812	0.858234	0.626523	1.17564	Fail
aric	CELA2A.7140_1--SAH	CELA2A.7140_1	SAH	Wald ratio	1	-0.0571031	0.189154	0.762738	0.990814	-0.427845	0.313639	0.944497	0.651913	1.3684	Fail
aric	CES1.15487_164--SAH	CES1.15487_164	SAH	Inverse variance weighted	2	-0.056757	0.0947621	0.549212	0.990814	-0.242491	0.128977	0.944824	0.784671	1.13766	Fail
aric	CFD.2946_52--SAH	CFD.2946_52	SAH	Wald ratio	1	0.0616648	0.120272	0.608153	0.990814	-0.174068	0.297398	1.06361	0.84024	1.34635	Fail
aric	CFH.4159_130--SAH	CFH.4159_130	SAH	Inverse variance weighted	2	0.0570672	0.054101	0.291505	0.990814	-0.0489708	0.163105	1.05873	0.952209	1.17716	Fail
aric	CFHR1.15468_14--SAH	CFHR1.15468_14	SAH	Inverse variance weighted	2	-0.0193139	0.0262463	0.461809	0.990814	-0.0707566	0.0321288	0.980871	0.931689	1.03265	Fail
aric	CFHR2.15584_9--SAH	CFHR2.15584_9	SAH	Inverse variance weighted	2	0.0224213	0.0295528	0.44804	0.990814	-0.0355021	0.0803447	1.02267	0.965121	1.08366	Fail
aric	CHAD.13460_4--SAH	CHAD.13460_4	SAH	Wald ratio	1	0.177983	0.240278	0.458851	0.990814	-0.292961	0.648928	1.19481	0.746051	1.91349	Fail
aric	CHGA.8476_11--SAH	CHGA.8476_11	SAH	Wald ratio	1	0.00856607	0.0725057	0.905954	0.990814	-0.133545	0.150677	1.0086	0.874988	1.16262	Fail
aric	CHGB.8235_48--SAH	CHGB.8235_48	SAH	Wald ratio	1	0.032414	0.185711	0.861441	0.990814	-0.331579	0.396407	1.03295	0.71779	1.48647	Fail
aric	CHI3L1.11104_13--SAH	CHI3L1.11104_13	SAH	Inverse variance weighted	2	-0.0217978	0.0198709	0.272653	0.990814	-0.0607447	0.0171491	0.978438	0.941063	1.0173	Fail
aric	CHI3L2.9383_24--SAH	CHI3L2.9383_24	SAH	Wald ratio	1	0.0193285	0.0864694	0.823123	0.990814	-0.150152	0.188808	1.01952	0.860578	1.20781	Fail
aric	CHIT1.3600_2--SAH	CHIT1.3600_2	SAH	Inverse variance weighted	3	-0.0118809	0.0315134	0.706166	0.990814	-0.0736471	0.0498853	0.988189	0.928999	1.05115	Fail
aric	CHMP2A.17728_61--SAH	CHMP2A.17728_61	SAH	Wald ratio	1	-0.019155	0.17949	0.915012	0.990814	-0.370955	0.332645	0.981027	0.690075	1.39465	Fail
aric	CHST15.4469_78--SAH	CHST15.4469_78	SAH	Wald ratio	1	0.022781	0.119083	0.848287	0.990814	-0.210621	0.256183	1.02304	0.810081	1.29199	Fail
aric	CHST4.18876_77--SAH	CHST4.18876_77	SAH	Wald ratio	1	0.0334512	0.107733	0.756179	0.990814	-0.177705	0.244607	1.03402	0.83719	1.27712	Fail
aric	CILP2.8841_65--SAH	CILP2.8841_65	SAH	Wald ratio	1	-0.113032	0.174685	0.517594	0.990814	-0.455415	0.229351	0.893122	0.634185	1.25778	Fail
aric	CLEC12A.11187_11--SAH	CLEC12A.11187_11	SAH	Inverse variance weighted	3	-0.0127016	0.021681	0.557983	0.990814	-0.0551964	0.0297932	0.987379	0.946299	1.03024	Fail
aric	CLEC1B.4332_6--SAH	CLEC1B.4332_6	SAH	Inverse variance weighted	2	-0.0513831	0.0971565	0.596896	0.990814	-0.24181	0.139044	0.949915	0.785205	1.14917	Fail
aric	CLEC4C.9094_5--SAH	CLEC4C.9094_5	SAH	Wald ratio	1	0.0163332	0.0298039	0.583676	0.990814	-0.0420824	0.0747489	1.01647	0.958791	1.07761	Fail
aric	CLEC4G.10781_19--SAH	CLEC4G.10781_19	SAH	Wald ratio	1	-0.0239846	0.0726917	0.741438	0.990814	-0.16646	0.118491	0.976301	0.846656	1.1258	Fail
aric	CLIC4.15314_49--SAH	CLIC4.15314_49	SAH	Wald ratio	1	-0.0135246	0.0653044	0.835931	0.990814	-0.141521	0.114472	0.986566	0.868037	1.12128	Fail
aric	CLIC5.12475_48--SAH	CLIC5.12475_48	SAH	Wald ratio	1	0.0169217	0.0783119	0.828925	0.990814	-0.13657	0.170413	1.01707	0.872346	1.18579	Fail
aric	CLINT1.11659_31--SAH	CLINT1.11659_31	SAH	Wald ratio	1	-0.0130068	0.0995834	0.896082	0.990814	-0.20819	0.182177	0.987077	0.812053	1.19983	Fail
aric	CLN5.8874_53--SAH	CLN5.8874_53	SAH	Inverse variance weighted	2	-0.13864	0.182839	0.448293	0.990814	-0.497005	0.219724	0.870541	0.60835	1.24573	Fail
aric	CLPS.5749_53--SAH	CLPS.5749_53	SAH	Inverse variance weighted	2	-0.0152978	0.0923081	0.868373	0.990814	-0.196222	0.165626	0.984819	0.82183	1.18013	Fail
aric	CLSTN1.15521_4--SAH	CLSTN1.15521_4	SAH	Inverse variance weighted	2	-0.00837865	0.0782084	0.914684	0.990814	-0.161667	0.14491	0.991656	0.850724	1.15594	Fail
aric	CLSTN2.18882_7--SAH	CLSTN2.18882_7	SAH	Inverse variance weighted	4	-0.0156602	0.0490619	0.749581	0.990814	-0.111821	0.0805011	0.984462	0.894204	1.08383	Fail
aric	CNPY3.17327_3--SAH	CNPY3.17327_3	SAH	Wald ratio	1	-0.0632098	0.108051	0.558548	0.990814	-0.274989	0.14857	0.938747	0.75958	1.16017	Fail
aric	CNRIP1.18218_48--SAH	CNRIP1.18218_48	SAH	Inverse variance weighted	2	0.0318415	0.0389353	0.413469	0.990814	-0.0444717	0.108155	1.03235	0.956503	1.11422	Fail
aric	CNTFR.14101_2--SAH	CNTFR.14101_2	SAH	Inverse variance weighted	2	0.00798308	0.0382202	0.834549	0.990814	-0.0669285	0.0828946	1.00802	0.935262	1.08643	Fail
aric	CNTN1.2974_61--SAH	CNTN1.2974_61	SAH	Inverse variance weighted	2	-0.0247405	0.0670134	0.711988	0.990814	-0.156087	0.106606	0.975563	0.855485	1.1125	Fail
aric	CNTN2.3296_92--SAH	CNTN2.3296_92	SAH	Inverse variance weighted	3	0.023033	0.0523059	0.659683	0.990814	-0.0794866	0.125553	1.0233	0.92359	1.13377	Fail
aric	CNTN5.3299_29--SAH	CNTN5.3299_29	SAH	Inverse variance weighted	2	-0.0374239	0.0387023	0.333559	0.990814	-0.11328	0.0384325	0.963268	0.8929	1.03918	Fail
aric	CNTNAP2.6965_19--SAH	CNTNAP2.6965_19	SAH	Wald ratio	1	0.0205969	0.0264209	0.435644	0.990814	-0.031188	0.0723819	1.02081	0.969293	1.07507	Fail
aric	COCH.7227_75--SAH	COCH.7227_75	SAH	Inverse variance weighted	4	0.0289183	0.0504136	0.566224	0.990814	-0.0698924	0.127729	1.02934	0.932494	1.13624	Fail
aric	COL10A1.15653_9--SAH	COL10A1.15653_9	SAH	Wald ratio	1	-0.0474508	0.051313	0.355106	0.990814	-0.148024	0.0531228	0.953657	0.86241	1.05456	Fail
aric	COL15A1.8974_172--SAH	COL15A1.8974_172	SAH	Inverse variance weighted	2	0.0104113	0.0489767	0.831656	0.990814	-0.0855829	0.106406	1.01047	0.917977	1.11227	Fail
aric	COL2A1.18875_125--SAH	COL2A1.18875_125	SAH	Inverse variance weighted	2	0.0281412	0.0345928	0.415933	0.990814	-0.0396607	0.0959431	1.02854	0.961115	1.1007	Fail
aric	COL4A3BP.13950_9--SAH	COL4A3BP.13950_9	SAH	Wald ratio	1	-0.126333	0.116318	0.277438	0.990814	-0.354317	0.101652	0.881322	0.701653	1.107	Fail
aric	COL6A1.16828_8--SAH	COL6A1.16828_8	SAH	Inverse variance weighted	2	0.0073413	0.0236993	0.756737	0.990814	-0.0391093	0.0537919	1.00737	0.961646	1.05526	Fail
aric	COL6A2.16753_46--SAH	COL6A2.16753_46	SAH	Inverse variance weighted	2	0.0481466	0.0611261	0.430896	0.990814	-0.0716606	0.167954	1.04932	0.930847	1.18288	Fail
aric	COL9A1.15466_30--SAH	COL9A1.15466_30	SAH	Wald ratio	1	0.0355904	0.150736	0.813346	0.990814	-0.259852	0.331033	1.03623	0.771166	1.39241	Fail
aric	COLEC11.4430_44--SAH	COLEC11.4430_44	SAH	Inverse variance weighted	2	-0.0754241	0.0803742	0.348033	0.990814	-0.232958	0.0821094	0.92735	0.792187	1.08557	Fail
aric	COLEC12.5457_5--SAH	COLEC12.5457_5	SAH	Inverse variance weighted	2	0.0654686	0.0771068	0.395846	0.990814	-0.0856607	0.216598	1.06766	0.917906	1.24184	Fail
aric	COLGALT1.5638_23--SAH	COLGALT1.5638_23	SAH	Wald ratio	1	-0.0765458	0.14813	0.605333	0.990814	-0.366881	0.21379	0.92631	0.692892	1.23836	Fail
aric	COMP.8043_153--SAH	COMP.8043_153	SAH	Wald ratio	1	-0.0476473	0.101304	0.638113	0.990814	-0.246203	0.150909	0.95347	0.781763	1.16289	Fail
aric	CP.17453_34--SAH	CP.17453_34	SAH	Wald ratio	1	-0.127076	0.164538	0.439924	0.990814	-0.449572	0.195419	0.880666	0.637901	1.21582	Fail
aric	CPA4.9267_2--SAH	CPA4.9267_2	SAH	Inverse variance weighted	2	-0.206786	0.346748	0.550935	0.990814	-0.886413	0.47284	0.813193	0.412132	1.60454	Fail
aric	CPB2.3518_54--SAH	CPB2.3518_54	SAH	Inverse variance weighted	3	0.00290712	0.0250679	0.907677	0.990814	-0.046226	0.0520402	1.00291	0.954826	1.05342	Fail
aric	CPN2.6415_90--SAH	CPN2.6415_90	SAH	Inverse variance weighted	2	0.0145832	0.0285954	0.610063	0.990814	-0.0414639	0.0706303	1.01469	0.959384	1.07318	Fail
aric	CPNE1.5346_24--SAH	CPNE1.5346_24	SAH	Wald ratio	1	0.0073066	0.0412608	0.859443	0.990814	-0.0735645	0.0881777	1.00733	0.929076	1.09218	Fail
aric	CPQ.9394_19--SAH	CPQ.9394_19	SAH	Inverse variance weighted	5	0.0259323	0.0354003	0.463836	0.990814	-0.0434523	0.0953169	1.02627	0.957478	1.10001	Fail
aric	CPXM1.6255_74--SAH	CPXM1.6255_74	SAH	Inverse variance weighted	2	-0.00665755	0.0437213	0.878972	0.990814	-0.0923513	0.0790362	0.993365	0.911785	1.08224	Fail
aric	CPZ.6493_9--SAH	CPZ.6493_9	SAH	Inverse variance weighted	2	-0.0929419	0.123069	0.450127	0.990814	-0.334156	0.148273	0.911246	0.715942	1.15983	Fail
aric	CR2.15570_99--SAH	CR2.15570_99	SAH	Wald ratio	1	0.0324368	0.114161	0.776309	0.990814	-0.191318	0.256191	1.03297	0.82587	1.292	Fail
aric	CRABP2.11696_7--SAH	CRABP2.11696_7	SAH	Wald ratio	1	-0.0350755	0.0405847	0.387449	0.990814	-0.114622	0.0444706	0.965533	0.891704	1.04547	Fail
aric	CRADD.15322_35--SAH	CRADD.15322_35	SAH	Wald ratio	1	-0.14304	0.187823	0.446319	0.990814	-0.511172	0.225093	0.86672	0.599792	1.25244	Fail
aric	CREB3L4.11308_8--SAH	CREB3L4.11308_8	SAH	Wald ratio	1	0.00692576	0.0550598	0.899901	0.990814	-0.100991	0.114843	1.00695	0.903941	1.1217	Fail
aric	CREG1.9357_4--SAH	CREG1.9357_4	SAH	Wald ratio	1	0.033454	0.10305	0.745455	0.990814	-0.168525	0.235433	1.03402	0.844911	1.26546	Fail
aric	CRHBP.6039_24--SAH	CRHBP.6039_24	SAH	Inverse variance weighted	2	0.00673885	0.0674395	0.920404	0.990814	-0.125443	0.13892	1.00676	0.882106	1.14903	Fail
aric	CRISP2.9282_12--SAH	CRISP2.9282_12	SAH	Inverse variance weighted	3	0.0212787	0.0286704	0.457976	0.990814	-0.0349152	0.0774726	1.02151	0.965687	1.08055	Fail
aric	CRISPLD2.5691_2--SAH	CRISPLD2.5691_2	SAH	Inverse variance weighted	2	0.0576766	0.183722	0.753571	0.990814	-0.302418	0.417771	1.05937	0.739029	1.51857	Fail
aric	CRK.4976_57--SAH	CRK.4976_57	SAH	Wald ratio	1	0.224562	0.274465	0.413253	0.990814	-0.313389	0.762513	1.25177	0.730966	2.14366	Fail
aric	CRKL.9877_28--SAH	CRKL.9877_28	SAH	Wald ratio	1	-0.0916549	0.180025	0.610666	0.990814	-0.444504	0.261194	0.91242	0.641142	1.29848	Fail
aric	CROT.13929_27--SAH	CROT.13929_27	SAH	Inverse variance weighted	2	-0.0210093	0.0474964	0.658248	0.990814	-0.114102	0.0720837	0.97921	0.892167	1.07475	Fail
aric	CRTAC1.5632_6--SAH	CRTAC1.5632_6	SAH	Inverse variance weighted	3	0.0422818	0.0491167	0.389324	0.990814	-0.0539869	0.138551	1.04319	0.947445	1.14861	Fail
aric	CRYBB1.17751_68--SAH	CRYBB1.17751_68	SAH	Wald ratio	1	-0.027319	0.0874208	0.754661	0.990814	-0.198664	0.144026	0.973051	0.819825	1.15491	Fail
aric	CSF1R.13682_47--SAH	CSF1R.13682_47	SAH	Wald ratio	1	0.0853191	0.175372	0.62661	0.990814	-0.25841	0.429048	1.08906	0.772279	1.5358	Fail
aric	CSF2RB.10512_13--SAH	CSF2RB.10512_13	SAH	Wald ratio	1	0.0209262	0.0310986	0.501013	0.990814	-0.0400271	0.0818795	1.02115	0.960763	1.08533	Fail
aric	CST3.2609_59--SAH	CST3.2609_59	SAH	Inverse variance weighted	2	-0.0265302	0.0465764	0.568945	0.990814	-0.11782	0.0647595	0.973819	0.888856	1.0669	Fail
aric	CST5.3803_10--SAH	CST5.3803_10	SAH	Wald ratio	1	0.0128806	0.0279536	0.644953	0.990814	-0.0419084	0.0676695	1.01296	0.958958	1.07001	Fail
aric	CST6.14711_27--SAH	CST6.14711_27	SAH	Wald ratio	1	-0.063399	0.0865858	0.464041	0.990814	-0.233107	0.106309	0.938569	0.792069	1.11217	Fail
aric	CTRB1.5671_1--SAH	CTRB1.5671_1	SAH	Inverse variance weighted	2	-0.024444	0.0493968	0.620706	0.990814	-0.121262	0.0723737	0.975852	0.885802	1.07506	Fail
aric	CTRB2.5648_28--SAH	CTRB2.5648_28	SAH	Inverse variance weighted	2	-0.0869834	0.0857279	0.310275	0.990814	-0.25501	0.0810432	0.916692	0.774909	1.08442	Fail
aric	CTSA.3179_51--SAH	CTSA.3179_51	SAH	Wald ratio	1	-0.0650247	0.099764	0.514539	0.990814	-0.260562	0.130513	0.937044	0.770618	1.13941	Fail
aric	CTSB.8007_19--SAH	CTSB.8007_19	SAH	Inverse variance weighted	3	0.00343197	0.0405678	0.932581	0.990814	-0.0760809	0.0829448	1.00344	0.926741	1.08648	Fail
aric	CTSF.9212_22--SAH	CTSF.9212_22	SAH	Wald ratio	1	-0.0510017	0.0644233	0.428555	0.990814	-0.177271	0.0752678	0.950277	0.837552	1.07817	Fail
aric	CTSH.8465_52--SAH	CTSH.8465_52	SAH	Inverse variance weighted	2	-0.00298545	0.0221141	0.89261	0.990814	-0.046329	0.0403581	0.997019	0.954728	1.04118	Fail
aric	CTSS.3181_50--SAH	CTSS.3181_50	SAH	Wald ratio	1	0.0122977	0.0290589	0.672151	0.990814	-0.0446578	0.0692531	1.01237	0.956325	1.07171	Fail
aric	CTSV.3364_76--SAH	CTSV.3364_76	SAH	Wald ratio	1	0.0486213	0.0954513	0.610484	0.990814	-0.138463	0.235706	1.04982	0.870695	1.2658	Fail
aric	CTSZ.4971_1--SAH	CTSZ.4971_1	SAH	Inverse variance weighted	2	0.0640567	0.106135	0.546151	0.990814	-0.143969	0.272082	1.06615	0.865915	1.31269	Fail
aric	CX3CL1.2827_23--SAH	CX3CL1.2827_23	SAH	Inverse variance weighted	2	0.11753	0.109662	0.283832	0.990814	-0.0974075	0.332469	1.12472	0.907186	1.39441	Fail
aric	CXCL1.2985_35--SAH	CXCL1.2985_35	SAH	Wald ratio	1	-0.0122962	0.0316187	0.697358	0.990814	-0.0742689	0.0496765	0.987779	0.928422	1.05093	Fail
aric	CXCL11.3038_9--SAH	CXCL11.3038_9	SAH	Wald ratio	1	0.0549368	0.0860331	0.523113	0.990814	-0.113688	0.223562	1.05647	0.892536	1.25052	Fail
aric	CXCL12.9278_9--SAH	CXCL12.9278_9	SAH	Inverse variance weighted	2	-0.00980025	0.084991	0.9082	0.990814	-0.176383	0.156782	0.990248	0.838297	1.16974	Fail
aric	CXCL16.2436_49--SAH	CXCL16.2436_49	SAH	Wald ratio	1	0.0672234	0.121376	0.579684	0.990814	-0.170673	0.30512	1.06953	0.843097	1.35679	Fail
aric	CXCL9.9188_119--SAH	CXCL9.9188_119	SAH	Wald ratio	1	0.126939	0.152844	0.406251	0.990814	-0.172637	0.426514	1.13535	0.841443	1.53191	Fail
aric	CYB5A.11287_14--SAH	CYB5A.11287_14	SAH	Wald ratio	1	-0.0502806	0.155598	0.746586	0.990814	-0.355253	0.254692	0.950963	0.700996	1.29006	Fail
aric	CYB5R2.19143_38--SAH	CYB5R2.19143_38	SAH	Inverse variance weighted	2	0.0421261	0.0409585	0.303711	0.990814	-0.0381525	0.122405	1.04303	0.962566	1.13021	Fail
aric	DAPK2.4355_13--SAH	DAPK2.4355_13	SAH	Wald ratio	1	0.0974275	0.104922	0.353111	0.990814	-0.10822	0.303075	1.10233	0.897431	1.35402	Fail
aric	DARS.12675_14--SAH	DARS.12675_14	SAH	Wald ratio	1	0.00597963	0.0667327	0.928601	0.990814	-0.124816	0.136776	1.006	0.882659	1.14657	Fail
aric	DARS2.12395_86--SAH	DARS2.12395_86	SAH	Wald ratio	1	0.00828976	0.0610126	0.891924	0.990814	-0.111295	0.127874	1.00832	0.894675	1.13641	Fail
aric	DBI.16919_1--SAH	DBI.16919_1	SAH	Wald ratio	1	-0.0362897	0.0396918	0.360567	0.990814	-0.114086	0.0415063	0.964361	0.892182	1.04238	Fail
aric	DCN.2666_53--SAH	DCN.2666_53	SAH	Wald ratio	1	0.139699	0.157271	0.374397	0.990814	-0.168552	0.447949	1.14993	0.844887	1.5651	Fail
aric	DDAH1.19392_6--SAH	DDAH1.19392_6	SAH	Wald ratio	1	-0.104682	0.128034	0.41358	0.990814	-0.355628	0.146264	0.900611	0.700733	1.1575	Fail
aric	DDT.19237_17--SAH	DDT.19237_17	SAH	Wald ratio	1	-0.0301601	0.0785991	0.701185	0.990814	-0.184214	0.123894	0.97029	0.831757	1.1319	Fail
aric	DECR1.12687_2--SAH	DECR1.12687_2	SAH	Wald ratio	1	-0.0515621	0.0840462	0.539548	0.990814	-0.216293	0.113168	0.949745	0.8055	1.11982	Fail
aric	DEF6.14090_23--SAH	DEF6.14090_23	SAH	Wald ratio	1	0.0443788	0.134415	0.741277	0.990814	-0.219074	0.307832	1.04538	0.803262	1.36047	Fail
aric	DEFB1.6629_3--SAH	DEFB1.6629_3	SAH	Wald ratio	1	0.037795	0.204093	0.853084	0.990814	-0.362228	0.437818	1.03852	0.696124	1.54932	Fail
aric	DKK2.15678_71--SAH	DKK2.15678_71	SAH	Wald ratio	1	-0.0673507	0.162879	0.679239	0.990814	-0.386593	0.251892	0.934867	0.679367	1.28646	Fail
aric	DKK3.3607_71--SAH	DKK3.3607_71	SAH	Inverse variance weighted	2	-0.02927	0.0508313	0.564733	0.990814	-0.128899	0.0703593	0.971154	0.879063	1.07289	Fail
aric	DKKL1.16309_30--SAH	DKKL1.16309_30	SAH	Wald ratio	1	0.0599105	0.128558	0.641202	0.990814	-0.192063	0.311884	1.06174	0.825255	1.366	Fail
aric	DLK1.6373_54--SAH	DLK1.6373_54	SAH	Wald ratio	1	-0.183304	0.173892	0.291823	0.990814	-0.524132	0.157523	0.832515	0.592069	1.17061	Fail
aric	DLK1.6496_60--SAH	DLK1.6496_60	SAH	Wald ratio	1	-0.183591	0.174163	0.291823	0.990814	-0.524951	0.157769	0.832276	0.591584	1.1709	Fail
aric	DLK2.9359_9--SAH	DLK2.9359_9	SAH	Inverse variance weighted	2	0.0106983	0.119439	0.928628	0.990814	-0.223402	0.244799	1.01076	0.799793	1.27736	Fail
aric	DMKN.5963_9--SAH	DMKN.5963_9	SAH	Wald ratio	1	0.0970115	0.176128	0.581769	0.990814	-0.248199	0.442222	1.10187	0.780205	1.55616	Fail
aric	DNAJB11.7110_2--SAH	DNAJB11.7110_2	SAH	Wald ratio	1	-0.0334616	0.056762	0.555522	0.990814	-0.144715	0.077792	0.967092	0.865269	1.0809	Fail
aric	DNAJB12.8006_12--SAH	DNAJB12.8006_12	SAH	Wald ratio	1	-0.0180065	0.105538	0.864526	0.990814	-0.224861	0.188848	0.982155	0.798627	1.20786	Fail
aric	DNAJB4.18884_22--SAH	DNAJB4.18884_22	SAH	Inverse variance weighted	2	-0.0217589	0.0498328	0.662374	0.990814	-0.119431	0.0759135	0.978476	0.887425	1.07887	Fail
aric	DNAJC10.8297_8--SAH	DNAJC10.8297_8	SAH	Wald ratio	1	0.0647818	0.081332	0.425735	0.990814	-0.0946288	0.224192	1.06693	0.909711	1.25131	Fail
aric	DPEP1.8794_13--SAH	DPEP1.8794_13	SAH	Wald ratio	1	0.0226069	0.0400846	0.572767	0.990814	-0.0559588	0.101173	1.02286	0.945578	1.10647	Fail
aric	DPEP2.8327_26--SAH	DPEP2.8327_26	SAH	Inverse variance weighted	2	0.0946857	0.163252	0.561917	0.990814	-0.225289	0.41466	1.09931	0.798286	1.51386	Fail
aric	DPP4.15460_9--SAH	DPP4.15460_9	SAH	Wald ratio	1	0.0877603	0.134458	0.513953	0.990814	-0.175778	0.351299	1.09173	0.838804	1.42091	Fail
aric	DPP7.8346_9--SAH	DPP7.8346_9	SAH	Wald ratio	1	-0.111367	0.101412	0.272135	0.990814	-0.310135	0.0874012	0.89461	0.733348	1.09133	Fail
aric	DPT.4979_34--SAH	DPT.4979_34	SAH	Inverse variance weighted	3	-0.00439957	0.0336796	0.896068	0.990814	-0.0704117	0.0616125	0.99561	0.93201	1.06355	Fail
aric	DPY30.13943_38--SAH	DPY30.13943_38	SAH	Wald ratio	1	-0.0497952	0.142776	0.727265	0.990814	-0.329635	0.230045	0.951424	0.719186	1.25866	Fail
aric	DSC2.13126_52--SAH	DSC2.13126_52	SAH	Wald ratio	1	-0.0613487	0.0791075	0.438038	0.990814	-0.216399	0.0937021	0.940495	0.805413	1.09823	Fail
aric	DSG2.9484_75--SAH	DSG2.9484_75	SAH	Inverse variance weighted	2	-0.030752	0.0457554	0.501524	0.990814	-0.120433	0.0589287	0.969716	0.886537	1.0607	Fail
aric	DTD1.19194_9--SAH	DTD1.19194_9	SAH	Inverse variance weighted	2	-0.00628976	0.034016	0.853303	0.990814	-0.0729612	0.0603817	0.99373	0.929637	1.06224	Fail
aric	DTD2.18280_29--SAH	DTD2.18280_29	SAH	Wald ratio	1	-0.0332113	0.0575229	0.563697	0.990814	-0.145956	0.0795336	0.967334	0.864196	1.08278	Fail
aric	DTYMK.19504_22--SAH	DTYMK.19504_22	SAH	Inverse variance weighted	3	-0.0580988	0.0796396	0.465683	0.990814	-0.214192	0.0979948	0.943557	0.807193	1.10296	Fail
aric	DUSP28.9940_35--SAH	DUSP28.9940_35	SAH	Inverse variance weighted	2	-0.00652529	0.04832	0.892578	0.990814	-0.101232	0.0881818	0.993496	0.903723	1.09219	Fail
aric	DYNLL2.11493_169--SAH	DYNLL2.11493_169	SAH	Wald ratio	1	0.0639626	0.0603224	0.288988	0.990814	-0.0542694	0.182194	1.06605	0.947177	1.19985	Fail
aric	EBI3.10851_77--SAH	EBI3.10851_77	SAH	Wald ratio	1	-0.00206143	0.026907	0.938931	0.990814	-0.0547992	0.0506764	0.997941	0.946675	1.05198	Fail
aric	ECH1.12662_82--SAH	ECH1.12662_82	SAH	Wald ratio	1	-0.0193316	0.0398004	0.62717	0.990814	-0.0973403	0.0586771	0.980854	0.907247	1.06043	Fail
aric	ECM1.3366_51--SAH	ECM1.3366_51	SAH	Wald ratio	1	-0.0113985	0.0257073	0.657479	0.990814	-0.0617847	0.0389877	0.988666	0.940085	1.03976	Fail
aric	EDAR.2977_7--SAH	EDAR.2977_7	SAH	Inverse variance weighted	2	0.0117564	0.0493818	0.811826	0.990814	-0.085032	0.108545	1.01183	0.918483	1.11465	Fail
aric	EDDM3A.9536_16--SAH	EDDM3A.9536_16	SAH	Wald ratio	1	-0.0656236	0.11586	0.571118	0.990814	-0.292709	0.161461	0.936483	0.74624	1.17523	Fail
aric	EDIL3.9360_33--SAH	EDIL3.9360_33	SAH	Wald ratio	1	-0.127118	0.172612	0.461467	0.990814	-0.465437	0.211202	0.88063	0.62786	1.23516	Fail
aric	EFEMP1.8480_29--SAH	EFEMP1.8480_29	SAH	Inverse variance weighted	2	0.0138274	0.135955	0.91899	0.990814	-0.252644	0.280299	1.01392	0.776745	1.32352	Fail
aric	EFNA4.2614_28--SAH	EFNA4.2614_28	SAH	Wald ratio	1	-0.171511	0.163626	0.29455	0.990814	-0.492218	0.149195	0.842391	0.611269	1.1609	Fail
aric	EFNA5.2615_60--SAH	EFNA5.2615_60	SAH	Inverse variance weighted	2	-0.0920031	0.107642	0.392709	0.990814	-0.302981	0.118975	0.912102	0.738613	1.12634	Fail
aric	EFNB2.14131_37--SAH	EFNB2.14131_37	SAH	Inverse variance weighted	2	-0.0547136	0.0778016	0.481903	0.990814	-0.207205	0.0977775	0.946756	0.812853	1.10272	Fail
aric	EGF.5509_7--SAH	EGF.5509_7	SAH	Wald ratio	1	0.0146047	0.0448574	0.744741	0.990814	-0.0733158	0.102525	1.01471	0.929307	1.10797	Fail
aric	EGFLAM.12338_27--SAH	EGFLAM.12338_27	SAH	Inverse variance weighted	2	0.0803225	0.0832201	0.334454	0.990814	-0.0827889	0.243434	1.08364	0.920545	1.27562	Fail
aric	EGFR.2677_1--SAH	EGFR.2677_1	SAH	Inverse variance weighted	2	0.0164702	0.0680238	0.808684	0.990814	-0.116856	0.149797	1.01661	0.889713	1.1616	Fail
aric	EIF1AD.13545_97--SAH	EIF1AD.13545_97	SAH	Wald ratio	1	-0.0857166	0.0868403	0.323613	0.990814	-0.255924	0.0844903	0.917854	0.774201	1.08816	Fail
aric	EIF2B1.10080_9--SAH	EIF2B1.10080_9	SAH	Wald ratio	1	-0.0302786	0.13373	0.820879	0.990814	-0.29239	0.231833	0.970175	0.746477	1.26091	Fail
aric	ELANE.13671_40--SAH	ELANE.13671_40	SAH	Inverse variance weighted	2	0.0129843	0.0833717	0.876238	0.990814	-0.150424	0.176393	1.01307	0.860343	1.19291	Fail
aric	EMILIN3.8773_172--SAH	EMILIN3.8773_172	SAH	Inverse variance weighted	2	-0.0413032	0.0384606	0.282863	0.990814	-0.116686	0.0340796	0.959538	0.889865	1.03467	Fail
aric	ENG.4908_6--SAH	ENG.4908_6	SAH	Wald ratio	1	-0.0913646	0.0880573	0.299476	0.990814	-0.263957	0.0812277	0.912685	0.768007	1.08462	Fail
aric	ENGASE.16781_2--SAH	ENGASE.16781_2	SAH	Inverse variance weighted	3	0.0192248	0.0666188	0.772904	0.990814	-0.111348	0.149798	1.01941	0.894627	1.1616	Fail
aric	ENO2.10339_48--SAH	ENO2.10339_48	SAH	Wald ratio	1	0.0275246	0.122841	0.822706	0.990814	-0.213244	0.268294	1.02791	0.807959	1.30773	Fail
aric	ENO3.16616_137--SAH	ENO3.16616_137	SAH	Wald ratio	1	-0.0094462	0.0452862	0.834769	0.990814	-0.0982072	0.0793148	0.990598	0.906461	1.08255	Fail
aric	ENPEP.15558_63--SAH	ENPEP.15558_63	SAH	Inverse variance weighted	5	0.0153801	0.0448725	0.731787	0.990814	-0.0725701	0.10333	1.0155	0.930001	1.10886	Fail
aric	ENPP2.16892_23--SAH	ENPP2.16892_23	SAH	Wald ratio	1	-0.0819668	0.115902	0.479438	0.990814	-0.309135	0.145201	0.921303	0.734082	1.15627	Fail
aric	ENPP5.6556_5--SAH	ENPP5.6556_5	SAH	Inverse variance weighted	3	0.00559624	0.0517133	0.913824	0.990814	-0.0957619	0.106954	1.00561	0.90868	1.11288	Fail
aric	ENPP7.4435_66--SAH	ENPP7.4435_66	SAH	Inverse variance weighted	2	0.0267882	0.0360158	0.457003	0.990814	-0.0438027	0.0973791	1.02715	0.957143	1.10228	Fail
aric	ENTPD1.3182_38--SAH	ENTPD1.3182_38	SAH	Wald ratio	1	-0.0272168	0.140414	0.846307	0.990814	-0.302428	0.247994	0.97315	0.739022	1.28145	Fail
aric	ENTPD1.7999_23--SAH	ENTPD1.7999_23	SAH	Wald ratio	1	0.0376211	0.0577997	0.515119	0.990814	-0.0756663	0.150909	1.03834	0.927126	1.16289	Fail
aric	EPB41.4706_17--SAH	EPB41.4706_17	SAH	Wald ratio	1	-0.0795626	0.0880267	0.366077	0.990814	-0.252095	0.0929697	0.92352	0.777171	1.09743	Fail
aric	EPHA1.3431_54--SAH	EPHA1.3431_54	SAH	Inverse variance weighted	2	0.0165148	0.0479511	0.730538	0.990814	-0.0774693	0.110499	1.01665	0.925455	1.11684	Fail
aric	EPHA10.5076_53--SAH	EPHA10.5076_53	SAH	Wald ratio	1	-0.0597372	0.119474	0.617075	0.990814	-0.293907	0.174432	0.942012	0.745346	1.19057	Fail
aric	EPHA2.4834_61--SAH	EPHA2.4834_61	SAH	Wald ratio	1	-0.0404013	0.0471349	0.391366	0.990814	-0.132786	0.051983	0.960404	0.875653	1.05336	Fail
aric	EPHA4.16288_17--SAH	EPHA4.16288_17	SAH	Inverse variance weighted	4	-0.0345109	0.0579542	0.551519	0.990814	-0.148101	0.0790793	0.966078	0.862344	1.08229	Fail
aric	EPHA5.3806_55--SAH	EPHA5.3806_55	SAH	Inverse variance weighted	2	-0.048868	0.0711089	0.491939	0.990814	-0.188241	0.0905055	0.952307	0.828415	1.09473	Fail
aric	EPHB2.8225_86--SAH	EPHB2.8225_86	SAH	Inverse variance weighted	3	-0.00853687	0.0394378	0.828626	0.990814	-0.085835	0.0687613	0.991499	0.917746	1.07118	Fail
aric	EPHB6.5078_82--SAH	EPHB6.5078_82	SAH	Inverse variance weighted	2	0.00420534	0.0333511	0.899659	0.990814	-0.0611629	0.0695736	1.00421	0.94067	1.07205	Fail
aric	ERAP1.4964_67--SAH	ERAP1.4964_67	SAH	Inverse variance weighted	4	-0.0148173	0.0458889	0.746774	0.990814	-0.10476	0.0751249	0.985292	0.900541	1.07802	Fail
aric	ERBB3.2617_56--SAH	ERBB3.2617_56	SAH	Wald ratio	1	-0.0717063	0.0843307	0.395159	0.990814	-0.236994	0.0935818	0.930804	0.788996	1.0981	Fail
aric	ERLEC1.8957_72--SAH	ERLEC1.8957_72	SAH	Wald ratio	1	-0.0702312	0.0851655	0.409573	0.990814	-0.237156	0.0966931	0.932178	0.788869	1.10152	Fail
aric	ESAM.7841_84--SAH	ESAM.7841_84	SAH	Wald ratio	1	-0.0152741	0.0506592	0.763028	0.990814	-0.114566	0.0840179	0.984842	0.891753	1.08765	Fail
aric	ESD.4984_83--SAH	ESD.4984_83	SAH	Inverse variance weighted	2	0.00341365	0.0352137	0.922773	0.990814	-0.0656052	0.0724325	1.00342	0.936501	1.07512	Fail
aric	ESM1.3805_16--SAH	ESM1.3805_16	SAH	Inverse variance weighted	2	-0.0955517	0.105022	0.362916	0.990814	-0.301395	0.110292	0.908871	0.739785	1.1166	Fail
aric	EVL.11656_110--SAH	EVL.11656_110	SAH	Inverse variance weighted	2	-0.0155044	0.111715	0.889619	0.990814	-0.234465	0.203456	0.984615	0.790994	1.22563	Fail
aric	F10.3077_66--SAH	F10.3077_66	SAH	Wald ratio	1	0.0468074	0.114768	0.683389	0.990814	-0.178138	0.271753	1.04792	0.836827	1.31226	Fail
aric	F10.4878_3--SAH	F10.4878_3	SAH	Wald ratio	1	0.0427217	0.10475	0.683389	0.990814	-0.162589	0.248032	1.04365	0.84994	1.2815	Fail
aric	F7.3184_25--SAH	F7.3184_25	SAH	Wald ratio	1	0.0154963	0.0229076	0.498742	0.990814	-0.0294026	0.0603952	1.01562	0.971025	1.06226	Fail
aric	FABP2.15385_116--SAH	FABP2.15385_116	SAH	Inverse variance weighted	2	-0.017557	0.0576528	0.760724	0.990814	-0.130556	0.0954424	0.982596	0.877607	1.10015	Fail
aric	FABP4.15386_7--SAH	FABP4.15386_7	SAH	Wald ratio	1	0.156543	0.172777	0.364915	0.990814	-0.1821	0.495185	1.16946	0.833518	1.6408	Fail
aric	FAH.11424_4--SAH	FAH.11424_4	SAH	Inverse variance weighted	2	0.0421482	0.0377989	0.264823	0.990814	-0.0319377	0.116234	1.04305	0.968567	1.12326	Fail
aric	FAM151A.7856_51--SAH	FAM151A.7856_51	SAH	Inverse variance weighted	2	0.0258214	0.10396	0.803842	0.990814	-0.177941	0.229583	1.02616	0.836992	1.25808	Fail
aric	FAM177A1.8039_41--SAH	FAM177A1.8039_41	SAH	Inverse variance weighted	2	-0.00787133	0.0342428	0.818194	0.990814	-0.0749871	0.0592445	0.99216	0.927755	1.06103	Fail
aric	FAM20A.6433_57--SAH	FAM20A.6433_57	SAH	Inverse variance weighted	2	-0.0846151	0.0910075	0.352495	0.990814	-0.26299	0.0937596	0.918866	0.76875	1.0983	Fail
aric	FAM20B.7198_197--SAH	FAM20B.7198_197	SAH	Wald ratio	1	0.0462179	0.10204	0.650591	0.990814	-0.15378	0.246216	1.0473	0.857461	1.27918	Fail
aric	FAM213A.13423_94--SAH	FAM213A.13423_94	SAH	Wald ratio	1	-0.0579903	0.176119	0.741953	0.990814	-0.403183	0.287202	0.943659	0.66819	1.33269	Fail
aric	FAM3D.13102_1--SAH	FAM3D.13102_1	SAH	Wald ratio	1	0.0678002	0.0735073	0.356341	0.990814	-0.076274	0.211874	1.07015	0.926562	1.23599	Fail
aric	FAP.5029_3--SAH	FAP.5029_3	SAH	Wald ratio	1	0.022785	0.0628829	0.717098	0.990814	-0.100466	0.146036	1.02305	0.904416	1.15724	Fail
aric	FAS.5392_73--SAH	FAS.5392_73	SAH	Inverse variance weighted	2	-0.0209306	0.0410496	0.610132	0.990814	-0.101388	0.0595267	0.979287	0.903583	1.06133	Fail
aric	FBLN1.6470_19--SAH	FBLN1.6470_19	SAH	Wald ratio	1	0.0424843	0.0599437	0.478487	0.990814	-0.0750052	0.159974	1.0434	0.927739	1.17348	Fail
aric	FBLN5.15585_304--SAH	FBLN5.15585_304	SAH	Wald ratio	1	-0.117583	0.117583	0.317311	0.990814	-0.348047	0.11288	0.889066	0.706066	1.1195	Fail
aric	FBP1.7206_20--SAH	FBP1.7206_20	SAH	Inverse variance weighted	2	-0.0422634	0.0843654	0.616402	0.990814	-0.20762	0.123093	0.958617	0.812516	1.13099	Fail
aric	FCER2.3291_30--SAH	FCER2.3291_30	SAH	Inverse variance weighted	2	0.0502076	0.0647023	0.437762	0.990814	-0.076609	0.177024	1.05149	0.926252	1.19366	Fail
aric	FCGR2A.3309_2--SAH	FCGR2A.3309_2	SAH	Inverse variance weighted	5	-0.00591389	0.0290714	0.838802	0.990814	-0.0628939	0.0510661	0.994104	0.939043	1.05239	Fail
aric	FCGR2B.3310_62--SAH	FCGR2B.3310_62	SAH	Inverse variance weighted	2	-0.0217725	0.0827037	0.792351	0.990814	-0.183872	0.140327	0.978463	0.832042	1.15065	Fail
aric	FCN2.3313_21--SAH	FCN2.3313_21	SAH	Inverse variance weighted	2	-0.00468618	0.0363526	0.89743	0.990814	-0.0759374	0.066565	0.995325	0.926874	1.06883	Fail
aric	FCN3.5462_62--SAH	FCN3.5462_62	SAH	Wald ratio	1	-0.0268924	0.0779142	0.729979	0.990814	-0.179604	0.125819	0.973466	0.835601	1.13408	Fail
aric	FCRL4.8973_23--SAH	FCRL4.8973_23	SAH	Wald ratio	1	0.0176219	0.0245911	0.473621	0.990814	-0.0305765	0.0658204	1.01778	0.969886	1.06803	Fail
aric	FCRL6.6617_12--SAH	FCRL6.6617_12	SAH	Wald ratio	1	0.0104163	0.0471924	0.82531	0.990814	-0.0820807	0.102913	1.01047	0.921198	1.1084	Fail
aric	FCRLB.15583_18--SAH	FCRLB.15583_18	SAH	Inverse variance weighted	2	-0.0314341	0.0588967	0.593538	0.990814	-0.146872	0.0840035	0.969055	0.863405	1.08763	Fail
aric	FER.4220_39--SAH	FER.4220_39	SAH	Wald ratio	1	-0.0489242	0.106002	0.644412	0.990814	-0.256689	0.158841	0.952253	0.773609	1.17215	Fail
aric	FERMT3.12599_10--SAH	FERMT3.12599_10	SAH	Wald ratio	1	0.0827292	0.119186	0.487608	0.990814	-0.150876	0.316334	1.08625	0.859955	1.37209	Fail
aric	FGF2.3025_50--SAH	FGF2.3025_50	SAH	Wald ratio	1	-0.022559	0.0839195	0.78807	0.990814	-0.187041	0.141923	0.977694	0.82941	1.15249	Fail
aric	FGF7.4487_1--SAH	FGF7.4487_1	SAH	Inverse variance weighted	2	-0.0896815	0.192949	0.64208	0.990814	-0.467862	0.288499	0.914222	0.62634	1.33442	Fail
aric	FGFR1.5532_53--SAH	FGFR1.5532_53	SAH	Wald ratio	1	0.138698	0.147714	0.347748	0.990814	-0.15082	0.428217	1.14878	0.860002	1.53452	Fail
aric	FGFR3.13669_6--SAH	FGFR3.13669_6	SAH	Inverse variance weighted	3	-0.0366425	0.0612039	0.549376	0.990814	-0.156602	0.0833171	0.964021	0.855044	1.08689	Fail
aric	FGG.4989_7--SAH	FGG.4989_7	SAH	Wald ratio	1	0.0347103	0.0922564	0.70674	0.990814	-0.146112	0.215533	1.03532	0.864061	1.24052	Fail
aric	FGL1.5581_28--SAH	FGL1.5581_28	SAH	Inverse variance weighted	3	0.0351243	0.0372833	0.346146	0.990814	-0.037951	0.1082	1.03575	0.96276	1.11427	Fail
aric	FH.13384_110--SAH	FH.13384_110	SAH	Wald ratio	1	-0.0893389	0.0973156	0.358602	0.990814	-0.280077	0.1014	0.914536	0.755725	1.10672	Fail
aric	FIS1.17746_77--SAH	FIS1.17746_77	SAH	Wald ratio	1	-0.0109915	0.0505324	0.827808	0.990814	-0.110035	0.0880521	0.989069	0.895803	1.09204	Fail
aric	FJX1.7921_65--SAH	FJX1.7921_65	SAH	Wald ratio	1	-0.0704547	0.0627886	0.261823	0.990814	-0.19352	0.052611	0.93197	0.824053	1.05402	Fail
aric	FKBP1B.11568_2--SAH	FKBP1B.11568_2	SAH	Inverse variance weighted	2	0.0327883	0.0331124	0.322071	0.990814	-0.032112	0.0976886	1.03333	0.968398	1.10262	Fail
aric	FKBP2.9339_204--SAH	FKBP2.9339_204	SAH	Wald ratio	1	0.0657369	0.130185	0.613594	0.990814	-0.189425	0.320899	1.06795	0.827434	1.37837	Fail
aric	FKBP7.9288_7--SAH	FKBP7.9288_7	SAH	Inverse variance weighted	2	-0.0174057	0.0279253	0.533091	0.990814	-0.0721393	0.0373279	0.982745	0.930401	1.03803	Fail
aric	FLII.12677_164--SAH	FLII.12677_164	SAH	Wald ratio	1	0.0747148	0.118857	0.529604	0.990814	-0.158245	0.307675	1.07758	0.853641	1.36026	Fail
aric	FLRT3.13123_3--SAH	FLRT3.13123_3	SAH	Inverse variance weighted	4	-0.00578643	0.0230284	0.801603	0.990814	-0.0509221	0.0393493	0.99423	0.950353	1.04013	Fail
aric	FN1.3435_53--SAH	FN1.3435_53	SAH	Wald ratio	1	-0.0147137	0.0679633	0.828602	0.990814	-0.147922	0.118494	0.985394	0.862499	1.1258	Fail
aric	FOLH1.5478_50--SAH	FOLH1.5478_50	SAH	Wald ratio	1	0.0643706	0.122012	0.597792	0.990814	-0.174772	0.303513	1.06649	0.839648	1.35461	Fail
aric	FOLR2.15587_20--SAH	FOLR2.15587_20	SAH	Wald ratio	1	-0.0411464	0.14579	0.777767	0.990814	-0.326896	0.244603	0.959689	0.721159	1.27711	Fail
aric	FOLR3.15495_9--SAH	FOLR3.15495_9	SAH	Inverse variance weighted	2	0.0205039	0.0258295	0.427301	0.990814	-0.0301219	0.0711297	1.02072	0.970327	1.07372	Fail
aric	FSTL3.3438_10--SAH	FSTL3.3438_10	SAH	Wald ratio	1	0.0360246	0.151303	0.811807	0.990814	-0.26053	0.332579	1.03668	0.770643	1.39456	Fail
aric	FSTL4.9350_3--SAH	FSTL4.9350_3	SAH	Inverse variance weighted	2	-0.0333093	0.109823	0.76166	0.990814	-0.248562	0.181943	0.967239	0.779922	1.19955	Fail
aric	FUT10.7156_2--SAH	FUT10.7156_2	SAH	Inverse variance weighted	2	0.0158904	0.0705123	0.821702	0.990814	-0.122314	0.154095	1.01602	0.884871	1.1666	Fail
aric	FUT3.4548_4--SAH	FUT3.4548_4	SAH	Inverse variance weighted	2	0.00830619	0.0261229	0.750511	0.990814	-0.0428948	0.0595071	1.00834	0.958012	1.06131	Fail
aric	FUT5.4549_78--SAH	FUT5.4549_78	SAH	Inverse variance weighted	2	-0.0280565	0.0300591	0.350625	0.990814	-0.0869724	0.0308594	0.972333	0.916702	1.03134	Fail
aric	FUT8.8244_16--SAH	FUT8.8244_16	SAH	Inverse variance weighted	3	0.0276378	0.0397482	0.486854	0.990814	-0.0502687	0.105544	1.02802	0.950974	1.11132	Fail
aric	FYN.3813_3--SAH	FYN.3813_3	SAH	Wald ratio	1	-0.0616294	0.154774	0.69049	0.990814	-0.364986	0.241727	0.940231	0.694206	1.27345	Fail
aric	G3BP1.19266_35--SAH	G3BP1.19266_35	SAH	Wald ratio	1	0.0519781	0.0955556	0.586472	0.990814	-0.135311	0.239267	1.05335	0.873444	1.27032	Fail
aric	GAA.9385_4--SAH	GAA.9385_4	SAH	Wald ratio	1	0.0496631	0.0690503	0.471999	0.990814	-0.0856755	0.185002	1.05092	0.917892	1.20322	Fail
aric	GALK1.11448_34--SAH	GALK1.11448_34	SAH	Wald ratio	1	0.112141	0.162945	0.491319	0.990814	-0.207232	0.431513	1.11867	0.812831	1.53959	Fail
aric	GALNT13.10908_2--SAH	GALNT13.10908_2	SAH	Wald ratio	1	0.0226316	0.157735	0.885912	0.990814	-0.286529	0.331793	1.02289	0.750865	1.39346	Fail
aric	GALNT3.6593_5--SAH	GALNT3.6593_5	SAH	Wald ratio	1	0.15809	0.174113	0.363891	0.990814	-0.183171	0.499352	1.17127	0.832626	1.64765	Fail
aric	GAS1.5463_22--SAH	GAS1.5463_22	SAH	Inverse variance weighted	2	0.075459	0.0846103	0.372477	0.990814	-0.0903771	0.241295	1.07838	0.913587	1.2729	Fail
aric	GBP1.15326_64--SAH	GBP1.15326_64	SAH	Inverse variance weighted	2	-0.0456622	0.0851893	0.591953	0.990814	-0.212633	0.121309	0.955365	0.808453	1.12897	Fail
aric	GCA.12594_5--SAH	GCA.12594_5	SAH	Wald ratio	1	0.0452626	0.0545516	0.406696	0.990814	-0.0616585	0.152184	1.0463	0.940204	1.16437	Fail
aric	GCDH.19258_24--SAH	GCDH.19258_24	SAH	Wald ratio	1	-0.112381	0.131111	0.391366	0.990814	-0.36936	0.144597	0.893703	0.691177	1.15557	Fail
aric	GCKR.5223_59--SAH	GCKR.5223_59	SAH	Wald ratio	1	-0.0197125	0.109177	0.856716	0.990814	-0.233699	0.194274	0.980481	0.7916	1.21443	Fail
aric	GCLM.18214_2--SAH	GCLM.18214_2	SAH	Inverse variance weighted	2	0.0534435	0.0640088	0.403752	0.990814	-0.0720138	0.178901	1.0549	0.930518	1.1959	Fail
aric	GDF15.4374_45--SAH	GDF15.4374_45	SAH	Inverse variance weighted	2	-0.00927847	0.0348149	0.789848	0.990814	-0.0775157	0.0589588	0.990764	0.925413	1.06073	Fail
aric	GFRA2.2515_14--SAH	GFRA2.2515_14	SAH	Inverse variance weighted	2	-0.0463442	0.0503287	0.357139	0.990814	-0.144988	0.0523	0.954713	0.865032	1.05369	Fail
aric	GFRAL.6920_1--SAH	GFRAL.6920_1	SAH	Inverse variance weighted	3	0.0437713	0.118723	0.712364	0.990814	-0.188926	0.276469	1.04474	0.827847	1.31847	Fail
aric	GGA1.13594_158--SAH	GGA1.13594_158	SAH	Wald ratio	1	-0.0525754	0.229615	0.818891	0.990814	-0.502621	0.39747	0.948783	0.604943	1.48806	Fail
aric	GGH.9370_69--SAH	GGH.9370_69	SAH	Inverse variance weighted	4	0.01038	0.0289151	0.719608	0.990814	-0.0462935	0.0670536	1.01043	0.954762	1.06935	Fail
aric	GIF.17672_184--SAH	GIF.17672_184	SAH	Wald ratio	1	0.135497	0.121155	0.263405	0.990814	-0.101966	0.372961	1.14511	0.90306	1.45203	Fail
aric	GKN2.6416_8--SAH	GKN2.6416_8	SAH	Inverse variance weighted	2	-0.0626414	0.0729911	0.390779	0.990814	-0.205704	0.0804212	0.93928	0.814074	1.08374	Fail
aric	GLCE.7808_5--SAH	GLCE.7808_5	SAH	Inverse variance weighted	2	-0.0117695	0.0320768	0.713682	0.990814	-0.07464	0.051101	0.988299	0.928078	1.05243	Fail
aric	GLIPR1.9265_10--SAH	GLIPR1.9265_10	SAH	Wald ratio	1	-0.0564053	0.22771	0.804362	0.990814	-0.502718	0.389907	0.945156	0.604884	1.47684	Fail
aric	GLIPR2.15522_2--SAH	GLIPR2.15522_2	SAH	Inverse variance weighted	2	0.0376388	0.0514579	0.464504	0.990814	-0.0632185	0.138496	1.03836	0.938738	1.14855	Fail
aric	GLO1.9883_29--SAH	GLO1.9883_29	SAH	Wald ratio	1	0.0545113	0.116737	0.640528	0.990814	-0.174292	0.283315	1.05602	0.840051	1.32752	Fail
aric	GLRX2.12486_8--SAH	GLRX2.12486_8	SAH	Inverse variance weighted	2	-0.0353176	0.0893675	0.692699	0.990814	-0.210478	0.139843	0.965299	0.810197	1.15009	Fail
aric	GLTPD2.7948_129--SAH	GLTPD2.7948_129	SAH	Inverse variance weighted	2	-0.0588611	0.0625758	0.346891	0.990814	-0.18151	0.0637875	0.942838	0.83401	1.06587	Fail
aric	GLUL.19238_12--SAH	GLUL.19238_12	SAH	Wald ratio	1	0.0330291	0.151239	0.827125	0.990814	-0.263399	0.329457	1.03358	0.768436	1.39021	Fail
aric	GM2A.15441_6--SAH	GM2A.15441_6	SAH	Inverse variance weighted	2	0.00368616	0.0287728	0.89806	0.990814	-0.0527086	0.0600809	1.00369	0.948656	1.06192	Fail
aric	GMPR.19254_125--SAH	GMPR.19254_125	SAH	Inverse variance weighted	4	-0.00325939	0.0232345	0.888437	0.990814	-0.048799	0.0422803	0.996746	0.952372	1.04319	Fail
aric	GMPR2.19446_1--SAH	GMPR2.19446_1	SAH	Wald ratio	1	0.0400003	0.0412406	0.332084	0.990814	-0.0408313	0.120832	1.04081	0.959991	1.12844	Fail
aric	GNGT2.10917_40--SAH	GNGT2.10917_40	SAH	Wald ratio	1	0.049248	0.207835	0.812691	0.990814	-0.358109	0.456605	1.05048	0.698997	1.57871	Fail
aric	GNLY.3195_50--SAH	GNLY.3195_50	SAH	Inverse variance weighted	2	0.00171408	0.0234612	0.941758	0.990814	-0.0442698	0.047698	1.00172	0.956696	1.04885	Fail
aric	GNMT.14006_36--SAH	GNMT.14006_36	SAH	Wald ratio	1	-0.0382747	0.0371078	0.302331	0.990814	-0.111006	0.0344566	0.962448	0.894933	1.03506	Fail
aric	GNPTG.10666_7--SAH	GNPTG.10666_7	SAH	Wald ratio	1	-0.0304987	0.0574952	0.595795	0.990814	-0.143189	0.0821918	0.969962	0.86659	1.08566	Fail
aric	GNRH2.10708_3--SAH	GNRH2.10708_3	SAH	Wald ratio	1	-0.0819352	0.133455	0.539246	0.990814	-0.343507	0.179637	0.921332	0.709279	1.19678	Fail
aric	GP1BA.4990_87--SAH	GP1BA.4990_87	SAH	Wald ratio	1	0.00596777	0.0773097	0.93847	0.990814	-0.145559	0.157495	1.00599	0.864539	1.17057	Fail
aric	GP6.3194_36--SAH	GP6.3194_36	SAH	Inverse variance weighted	2	-0.00301727	0.0303555	0.920822	0.990814	-0.0625141	0.0564795	0.996987	0.9394	1.0581	Fail
aric	GPNMB.8289_8--SAH	GPNMB.8289_8	SAH	Inverse variance weighted	2	-0.0199736	0.0513249	0.697158	0.990814	-0.12057	0.0806232	0.980225	0.886415	1.08396	Fail
aric	GPNMB.8606_39--SAH	GPNMB.8606_39	SAH	Inverse variance weighted	3	0.046845	0.0492766	0.341779	0.990814	-0.049737	0.143427	1.04796	0.95148	1.15422	Fail
aric	GPX1.15591_28--SAH	GPX1.15591_28	SAH	Wald ratio	1	0.106299	0.12925	0.410832	0.990814	-0.147031	0.35963	1.11215	0.863267	1.4328	Fail
aric	GRAMD1C.8336_267--SAH	GRAMD1C.8336_267	SAH	Inverse variance weighted	2	-0.0233549	0.0490281	0.63382	0.990814	-0.11945	0.0727401	0.976916	0.887408	1.07545	Fail
aric	GRAMD1C.8842_16--SAH	GRAMD1C.8842_16	SAH	Inverse variance weighted	2	-0.0136561	0.0287142	0.634369	0.990814	-0.0699359	0.0426238	0.986437	0.932454	1.04355	Fail
aric	GREM1.18878_15--SAH	GREM1.18878_15	SAH	Wald ratio	1	-0.0149547	0.0223115	0.502686	0.990814	-0.0586853	0.0287758	0.985157	0.943004	1.02919	Fail
aric	GRN.4992_49--SAH	GRN.4992_49	SAH	Wald ratio	1	-0.0806355	0.0898624	0.369547	0.990814	-0.256766	0.0954948	0.92253	0.773549	1.1002	Fail
aric	GSN.16607_78--SAH	GSN.16607_78	SAH	Wald ratio	1	0.017671	0.123066	0.885824	0.990814	-0.223538	0.25888	1.01783	0.799685	1.29548	Fail
aric	GSN.4775_34--SAH	GSN.4775_34	SAH	Inverse variance weighted	2	-0.111365	0.148876	0.454434	0.990814	-0.403162	0.180431	0.894612	0.668204	1.19773	Fail
aric	GSR.19273_3--SAH	GSR.19273_3	SAH	Wald ratio	1	-0.105177	0.110322	0.340404	0.990814	-0.321408	0.111053	0.900165	0.725128	1.11745	Fail
aric	GSS.15526_33--SAH	GSS.15526_33	SAH	Wald ratio	1	-0.0333036	0.038322	0.384821	0.990814	-0.108415	0.0418074	0.967245	0.897255	1.04269	Fail
aric	GSTA1.17138_8--SAH	GSTA1.17138_8	SAH	Inverse variance weighted	2	-0.0289796	0.033365	0.385086	0.990814	-0.0943751	0.0364158	0.971436	0.909941	1.03709	Fail
aric	GSTM1.15395_15--SAH	GSTM1.15395_15	SAH	Inverse variance weighted	6	0.0149042	0.0353212	0.673052	0.990814	-0.0543252	0.0841337	1.01502	0.947124	1.08777	Fail
aric	GSTM4.18895_54--SAH	GSTM4.18895_54	SAH	Inverse variance weighted	3	-0.00807659	0.0451966	0.858174	0.990814	-0.0966618	0.0805087	0.991956	0.907863	1.08384	Fail
aric	GSTO1.12436_84--SAH	GSTO1.12436_84	SAH	Inverse variance weighted	3	-0.0462391	0.0451392	0.305662	0.990814	-0.134712	0.0422337	0.954814	0.873968	1.04314	Fail
aric	GSTP1.4911_49--SAH	GSTP1.4911_49	SAH	Wald ratio	1	-0.00463167	0.029677	0.875978	0.990814	-0.0627986	0.0535353	0.995379	0.939133	1.05499	Fail
aric	GSTT2B.11273_176--SAH	GSTT2B.11273_176	SAH	Wald ratio	1	-0.0184329	0.11879	0.876685	0.990814	-0.251261	0.214395	0.981736	0.777819	1.23911	Fail
aric	GSTZ1.16872_248--SAH	GSTZ1.16872_248	SAH	Wald ratio	1	-0.107131	0.123248	0.384721	0.990814	-0.348698	0.134436	0.898408	0.705606	1.14389	Fail
aric	GUCA2B.6223_5--SAH	GUCA2B.6223_5	SAH	Wald ratio	1	-0.0571704	0.10122	0.5722	0.990814	-0.255561	0.14122	0.944433	0.774482	1.15168	Fail
aric	GUK1.17325_10--SAH	GUK1.17325_10	SAH	Inverse variance weighted	2	-0.0245861	0.0274445	0.370333	0.990814	-0.0783774	0.0292051	0.975714	0.924615	1.02964	Fail
aric	GUSB.15562_24--SAH	GUSB.15562_24	SAH	Wald ratio	1	0.0790206	0.0948247	0.404657	0.990814	-0.106836	0.264877	1.08223	0.898673	1.30327	Fail
aric	GZMA.3440_7--SAH	GZMA.3440_7	SAH	Wald ratio	1	0.109901	0.151896	0.469355	0.990814	-0.187814	0.407616	1.11617	0.828769	1.50323	Fail
aric	GZMM.5704_74--SAH	GZMM.5704_74	SAH	Wald ratio	1	0.119422	0.215437	0.579357	0.990814	-0.302835	0.541678	1.12685	0.738721	1.71889	Fail
aric	H6PD.7161_25--SAH	H6PD.7161_25	SAH	Inverse variance weighted	2	-0.0223253	0.0532559	0.675064	0.990814	-0.126707	0.0820563	0.977922	0.880992	1.08552	Fail
aric	HADH.17739_1--SAH	HADH.17739_1	SAH	Wald ratio	1	-0.0180153	0.13224	0.891638	0.990814	-0.277206	0.241175	0.982146	0.757898	1.27274	Fail
aric	HAGH.19267_14--SAH	HAGH.19267_14	SAH	Inverse variance weighted	2	0.0448366	0.050723	0.376723	0.990814	-0.0545805	0.144254	1.04586	0.946882	1.15518	Fail
aric	HAPLN4.6455_52--SAH	HAPLN4.6455_52	SAH	Wald ratio	1	-0.102466	0.118476	0.387113	0.990814	-0.334679	0.129747	0.902609	0.715567	1.13854	Fail
aric	HAVCR2.5134_52--SAH	HAVCR2.5134_52	SAH	Inverse variance weighted	2	-0.0291554	0.0313393	0.352208	0.990814	-0.0905804	0.0322696	0.971266	0.913401	1.0328	Fail
aric	HBEGF.14094_29--SAH	HBEGF.14094_29	SAH	Wald ratio	1	-0.0776015	0.156116	0.619135	0.990814	-0.383589	0.228386	0.925333	0.681412	1.25657	Fail
aric	HBZ.6919_3--SAH	HBZ.6919_3	SAH	Inverse variance weighted	2	-0.0129835	0.0328466	0.692638	0.990814	-0.077363	0.0513959	0.9871	0.925554	1.05274	Fail
aric	HDAC2.18897_31--SAH	HDAC2.18897_31	SAH	Wald ratio	1	0.0463231	0.194943	0.812173	0.990814	-0.335765	0.428412	1.04741	0.714791	1.53482	Fail
aric	HDGF.16758_96--SAH	HDGF.16758_96	SAH	Wald ratio	1	-0.0192082	0.0302428	0.52534	0.990814	-0.078484	0.0400676	0.980975	0.924517	1.04088	Fail
aric	HDGF.8953_47--SAH	HDGF.8953_47	SAH	Wald ratio	1	-0.0288189	0.026749	0.28131	0.990814	-0.0812469	0.0236092	0.971592	0.921966	1.02389	Fail
aric	HDHD2.13472_35--SAH	HDHD2.13472_35	SAH	Inverse variance weighted	4	-0.0296129	0.0309905	0.339301	0.990814	-0.0903544	0.0311285	0.970821	0.913607	1.03162	Fail
aric	HEBP1.18225_13--SAH	HEBP1.18225_13	SAH	Inverse variance weighted	4	0.00831057	0.0337763	0.805646	0.990814	-0.057891	0.0745121	1.00835	0.943753	1.07736	Fail
aric	HEXB.15470_11--SAH	HEXB.15470_11	SAH	Wald ratio	1	-0.029823	0.0503533	0.553667	0.990814	-0.128516	0.0688695	0.970617	0.8794	1.0713	Fail
aric	HGF.2681_23--SAH	HGF.2681_23	SAH	Wald ratio	1	-0.0203639	0.0802088	0.799584	0.990814	-0.177573	0.136845	0.979842	0.8373	1.14665	Fail
aric	HGFAC.3617_80--SAH	HGFAC.3617_80	SAH	Inverse variance weighted	2	-0.0233842	0.0218835	0.285259	0.990814	-0.0662758	0.0195073	0.976887	0.935873	1.0197	Fail
aric	HIBCH.12396_19--SAH	HIBCH.12396_19	SAH	Wald ratio	1	-0.0150321	0.020851	0.470952	0.990814	-0.0559	0.0258358	0.98508	0.945634	1.02617	Fail
aric	HINT1.5900_11--SAH	HINT1.5900_11	SAH	Wald ratio	1	0.0534688	0.0585611	0.36122	0.990814	-0.0613109	0.168248	1.05492	0.940531	1.18323	Fail
aric	HK2.13130_150--SAH	HK2.13130_150	SAH	Wald ratio	1	0.0351373	0.126359	0.780955	0.990814	-0.212526	0.282801	1.03576	0.808539	1.32684	Fail
aric	HK3.19518_12--SAH	HK3.19518_12	SAH	Wald ratio	1	0.089137	0.0908622	0.326586	0.990814	-0.088953	0.267227	1.09323	0.914889	1.30634	Fail
aric	HMBS.11530_37--SAH	HMBS.11530_37	SAH	Inverse variance weighted	2	-0.0390964	0.128064	0.760146	0.990814	-0.290101	0.211908	0.961658	0.748188	1.23603	Fail
aric	HMHA1.13544_9--SAH	HMHA1.13544_9	SAH	Wald ratio	1	-0.0150738	0.0494876	0.760673	0.990814	-0.11207	0.0819219	0.985039	0.893982	1.08537	Fail
aric	HP.3054_3--SAH	HP.3054_3	SAH	Inverse variance weighted	2	0.0209886	0.0325926	0.519596	0.990814	-0.0428929	0.0848702	1.02121	0.958014	1.08858	Fail
aric	HPCAL1.17791_25--SAH	HPCAL1.17791_25	SAH	Wald ratio	1	-0.16257	0.222384	0.464758	0.990814	-0.598443	0.273302	0.849956	0.549667	1.3143	Fail
aric	HPGDS.12549_33--SAH	HPGDS.12549_33	SAH	Inverse variance weighted	2	-0.0190509	0.0551987	0.729995	0.990814	-0.12724	0.0891386	0.981129	0.880522	1.09323	Fail
aric	HRG.4996_66--SAH	HRG.4996_66	SAH	Wald ratio	1	0.00356748	0.0269048	0.894512	0.990814	-0.0491659	0.0563008	1.00357	0.952023	1.05792	Fail
aric	HS3ST3A1.8268_98--SAH	HS3ST3A1.8268_98	SAH	Wald ratio	1	0.148237	0.496188	0.76513	0.990814	-0.824292	1.12077	1.15979	0.438545	3.0672	Fail
aric	HS3ST3B1.6986_17--SAH	HS3ST3B1.6986_17	SAH	Inverse variance weighted	2	-0.167597	0.154462	0.277906	0.990814	-0.470342	0.135149	0.845695	0.624788	1.14471	Fail
aric	HS6ST1.5465_32--SAH	HS6ST1.5465_32	SAH	Wald ratio	1	0.0604383	0.0683907	0.376847	0.990814	-0.0736075	0.194484	1.0623	0.929036	1.21468	Fail
aric	HS6ST3.18896_23--SAH	HS6ST3.18896_23	SAH	Wald ratio	1	-0.0788613	0.128833	0.540458	0.990814	-0.331374	0.173651	0.924168	0.717937	1.18964	Fail
aric	HSD17B14.13972_4--SAH	HSD17B14.13972_4	SAH	Wald ratio	1	0.0519469	0.145598	0.721254	0.990814	-0.233425	0.337318	1.05332	0.791817	1.40119	Fail
aric	HSP90B1.6393_63--SAH	HSP90B1.6393_63	SAH	Inverse variance weighted	3	0.0106498	0.060017	0.859158	0.990814	-0.106984	0.128283	1.01071	0.89854	1.13687	Fail
aric	HSPA13.17515_6--SAH	HSPA13.17515_6	SAH	Wald ratio	1	-0.0420662	0.0720052	0.559079	0.990814	-0.183196	0.0990639	0.958806	0.832605	1.10414	Fail
aric	HSPB1.11103_24--SAH	HSPB1.11103_24	SAH	Wald ratio	1	0.00709911	0.0229453	0.757023	0.990814	-0.0378738	0.052072	1.00712	0.962834	1.05345	Fail
aric	HSPG2.15626_223--SAH	HSPG2.15626_223	SAH	Wald ratio	1	-0.00751413	0.0506862	0.882147	0.990814	-0.106859	0.0918309	0.992514	0.898652	1.09618	Fail
aric	HTATIP2.10630_5--SAH	HTATIP2.10630_5	SAH	Wald ratio	1	-0.0534817	0.0541544	0.32336	0.990814	-0.159624	0.052661	0.947923	0.852464	1.05407	Fail
aric	HTATIP2.7753_21--SAH	HTATIP2.7753_21	SAH	Wald ratio	1	-0.113672	0.185465	0.53994	0.990814	-0.477184	0.24984	0.89255	0.620528	1.28382	Fail
aric	HTN3.10603_1--SAH	HTN3.10603_1	SAH	Wald ratio	1	-0.223744	0.208047	0.282174	0.990814	-0.631515	0.184028	0.79952	0.531785	1.20205	Fail
aric	IBSP.3415_61--SAH	IBSP.3415_61	SAH	Wald ratio	1	0.0102843	0.131982	0.93789	0.990814	-0.2484	0.268968	1.01034	0.780048	1.30861	Fail
aric	ICAM1.4342_10--SAH	ICAM1.4342_10	SAH	Inverse variance weighted	5	-0.0212141	0.0487511	0.663452	0.990814	-0.116766	0.074338	0.979009	0.889793	1.07717	Fail
aric	ICAM5.5124_69--SAH	ICAM5.5124_69	SAH	Inverse variance weighted	2	0.0316434	0.0284475	0.26599	0.990814	-0.0241137	0.0874006	1.03215	0.976175	1.09133	Fail
aric	ICOSLG.5061_27--SAH	ICOSLG.5061_27	SAH	Inverse variance weighted	2	0.019464	0.163571	0.90528	0.990814	-0.301135	0.340063	1.01965	0.739978	1.40504	Fail
aric	IDH1.18338_26--SAH	IDH1.18338_26	SAH	Inverse variance weighted	2	0.0230811	0.0302276	0.445119	0.990814	-0.036165	0.0823271	1.02335	0.964481	1.08581	Fail
aric	IDI1.17712_7--SAH	IDI1.17712_7	SAH	Wald ratio	1	0.260075	0.367131	0.478698	0.990814	-0.459501	0.979651	1.29703	0.631598	2.66353	Fail
aric	IDI2.17832_12--SAH	IDI2.17832_12	SAH	Inverse variance weighted	2	-0.0097194	0.0534054	0.855588	0.990814	-0.114394	0.0949552	0.990328	0.891907	1.09961	Fail
aric	IFI16.13940_19--SAH	IFI16.13940_19	SAH	Wald ratio	1	0.0111491	0.117272	0.924259	0.990814	-0.218704	0.241002	1.01121	0.803559	1.27252	Fail
aric	IFNL3.5713_9--SAH	IFNL3.5713_9	SAH	Wald ratio	1	-0.0868273	0.218738	0.691407	0.990814	-0.515554	0.341899	0.916835	0.59717	1.40762	Fail
aric	IFNLR1.7192_37--SAH	IFNLR1.7192_37	SAH	Inverse variance weighted	2	0.0255816	0.0610601	0.675247	0.990814	-0.0940961	0.145259	1.02591	0.910195	1.15634	Fail
aric	IGDCC4.9793_145--SAH	IGDCC4.9793_145	SAH	Inverse variance weighted	4	-0.0165136	0.0525939	0.753534	0.990814	-0.119598	0.0865704	0.983622	0.887277	1.09043	Fail
aric	IGFALS.6605_17--SAH	IGFALS.6605_17	SAH	Wald ratio	1	0.0327441	0.132837	0.805296	0.990814	-0.227616	0.293104	1.03329	0.79643	1.34058	Fail
aric	IGFBP2.8469_41--SAH	IGFBP2.8469_41	SAH	Inverse variance weighted	2	0.063947	0.130905	0.625197	0.990814	-0.192627	0.320521	1.06604	0.824789	1.37785	Fail
aric	IGFBP3.2571_12--SAH	IGFBP3.2571_12	SAH	Wald ratio	1	-0.0375716	0.0580489	0.517477	0.990814	-0.151348	0.0762044	0.963125	0.859549	1.07918	Fail
aric	IGFBP6.14088_38--SAH	IGFBP6.14088_38	SAH	Wald ratio	1	-0.0274795	0.104512	0.792604	0.990814	-0.232323	0.177364	0.972895	0.79269	1.19407	Fail
aric	IGFLR1.7244_16--SAH	IGFLR1.7244_16	SAH	Inverse variance weighted	2	0.00641111	0.0277707	0.817425	0.990814	-0.0480195	0.0608417	1.00643	0.953115	1.06273	Fail
aric	IGLL1.6485_59--SAH	IGLL1.6485_59	SAH	Inverse variance weighted	2	-0.0889109	0.110156	0.419586	0.990814	-0.304816	0.126994	0.914927	0.737259	1.13541	Fail
aric	IGLON5.6478_2--SAH	IGLON5.6478_2	SAH	Inverse variance weighted	2	-0.0262813	0.0863226	0.760782	0.990814	-0.195474	0.142911	0.974061	0.822445	1.15363	Fail
aric	IGSF3.9715_15--SAH	IGSF3.9715_15	SAH	Wald ratio	1	-0.0171147	0.102688	0.867632	0.990814	-0.218383	0.184154	0.983031	0.803817	1.2022	Fail
aric	IGSF8.6984_6--SAH	IGSF8.6984_6	SAH	Wald ratio	1	0.042179	0.0653095	0.518387	0.990814	-0.0858275	0.170186	1.04308	0.917753	1.18552	Fail
aric	IL10RB.2631_50--SAH	IL10RB.2631_50	SAH	Inverse variance weighted	2	0.0752249	0.0844106	0.372833	0.990814	-0.0902198	0.24067	1.07813	0.91373	1.2721	Fail
aric	IL11RA.18216_22--SAH	IL11RA.18216_22	SAH	Wald ratio	1	0.00339189	0.0331769	0.918569	0.990814	-0.0616348	0.0684186	1.0034	0.940226	1.07081	Fail
aric	IL12RB1.2632_5--SAH	IL12RB1.2632_5	SAH	Wald ratio	1	0.0153322	0.0728279	0.833257	0.990814	-0.127411	0.158075	1.01545	0.880372	1.17125	Fail
aric	IL15RA.14054_17--SAH	IL15RA.14054_17	SAH	Inverse variance weighted	5	-0.0199122	0.0260279	0.444251	0.990814	-0.0709269	0.0311024	0.980285	0.93153	1.03159	Fail
aric	IL15RA.3445_53--SAH	IL15RA.3445_53	SAH	Wald ratio	1	-0.0238934	0.115694	0.836383	0.990814	-0.250654	0.202867	0.97639	0.778292	1.22491	Fail
aric	IL16.2774_10--SAH	IL16.2774_10	SAH	Inverse variance weighted	3	0.0258475	0.0342027	0.44982	0.990814	-0.0411898	0.0928847	1.02618	0.959647	1.09734	Fail
aric	IL17B.3499_77--SAH	IL17B.3499_77	SAH	Wald ratio	1	0.0528276	0.0961462	0.582696	0.990814	-0.135619	0.241274	1.05425	0.873175	1.27287	Fail
aric	IL17RA.2992_59--SAH	IL17RA.2992_59	SAH	Inverse variance weighted	4	-0.0131355	0.030502	0.666728	0.990814	-0.0729195	0.0466485	0.98695	0.929676	1.04775	Fail
aric	IL18BP.3073_51--SAH	IL18BP.3073_51	SAH	Wald ratio	1	0.182344	0.215225	0.396871	0.990814	-0.239498	0.604185	1.20003	0.787023	1.82976	Fail
aric	IL1R1.2991_9--SAH	IL1R1.2991_9	SAH	Wald ratio	1	0.0360137	0.0750647	0.631392	0.990814	-0.111113	0.18314	1.03667	0.894838	1.20098	Fail
aric	IL1RAP.14048_7--SAH	IL1RAP.14048_7	SAH	Inverse variance weighted	3	-0.0364751	0.0450032	0.417653	0.990814	-0.124681	0.0517312	0.964182	0.882778	1.05309	Fail
aric	IL1RL2.2994_71--SAH	IL1RL2.2994_71	SAH	Inverse variance weighted	2	-0.00610106	0.068728	0.929264	0.990814	-0.140808	0.128606	0.993918	0.868656	1.13724	Fail
aric	IL1RN.5353_89--SAH	IL1RN.5353_89	SAH	Inverse variance weighted	2	-0.00788326	0.0427701	0.853765	0.990814	-0.0917126	0.0759461	0.992148	0.912367	1.0789	Fail
aric	IL20RA.5085_18--SAH	IL20RA.5085_18	SAH	Wald ratio	1	0.0118985	0.154681	0.938685	0.990814	-0.291276	0.315073	1.01197	0.747309	1.37036	Fail
aric	IL22RA2.5087_5--SAH	IL22RA2.5087_5	SAH	Wald ratio	1	-0.0487133	0.115303	0.672674	0.990814	-0.274707	0.177281	0.952454	0.759794	1.19397	Fail
aric	IL23R.5088_175--SAH	IL23R.5088_175	SAH	Wald ratio	1	-0.114844	0.16196	0.478268	0.990814	-0.432286	0.202597	0.891505	0.649024	1.22458	Fail
aric	IL27RA.5132_71--SAH	IL27RA.5132_71	SAH	Wald ratio	1	0.0161955	0.0261695	0.536003	0.990814	-0.0350967	0.0674876	1.01633	0.965512	1.06982	Fail
aric	IL2RA.3151_6--SAH	IL2RA.3151_6	SAH	Wald ratio	1	-0.0569698	0.139795	0.683624	0.990814	-0.330968	0.217029	0.944623	0.718228	1.24238	Fail
aric	IL5RA.13686_2--SAH	IL5RA.13686_2	SAH	Inverse variance weighted	2	-0.0187722	0.0641592	0.769837	0.990814	-0.144524	0.10698	0.981403	0.865434	1.11291	Fail
aric	IL6R.15602_43--SAH	IL6R.15602_43	SAH	Inverse variance weighted	3	0.00542253	0.0213712	0.799704	0.990814	-0.0364651	0.0473101	1.00544	0.964192	1.04845	Fail
aric	IL7R.5089_11--SAH	IL7R.5089_11	SAH	Wald ratio	1	-0.256502	0.380354	0.500072	0.990814	-1.002	0.488992	0.773753	0.367146	1.63067	Fail
aric	IL9.5834_18--SAH	IL9.5834_18	SAH	Wald ratio	1	0.071484	0.161114	0.65727	0.990814	-0.244299	0.387267	1.0741	0.783253	1.47295	Fail
aric	IMPA1.17796_15--SAH	IMPA1.17796_15	SAH	Wald ratio	1	0.0292104	0.119559	0.806984	0.990814	-0.205125	0.263545	1.02964	0.814546	1.30154	Fail
aric	IMPAD1.9231_23--SAH	IMPAD1.9231_23	SAH	Inverse variance weighted	2	-0.0381331	0.0442608	0.388932	0.990814	-0.124884	0.048618	0.962585	0.882599	1.04982	Fail
aric	INHBC.6408_2--SAH	INHBC.6408_2	SAH	Wald ratio	1	-0.0406178	0.164276	0.804713	0.990814	-0.362599	0.281364	0.960196	0.695865	1.32494	Fail
aric	INPP5B.12641_3--SAH	INPP5B.12641_3	SAH	Wald ratio	1	0.0336164	0.0448219	0.453255	0.990814	-0.0542345	0.121467	1.03419	0.94721	1.12915	Fail
aric	IRF3.17151_84--SAH	IRF3.17151_84	SAH	Inverse variance weighted	2	0.0284635	0.038279	0.457131	0.990814	-0.0465634	0.10349	1.02887	0.954504	1.10904	Fail
aric	ISG15.14151_4--SAH	ISG15.14151_4	SAH	Wald ratio	1	-0.0192093	0.0690232	0.780781	0.990814	-0.154495	0.116076	0.980974	0.856848	1.12308	Fail
aric	ITIH1.7955_195--SAH	ITIH1.7955_195	SAH	Wald ratio	1	0.013947	0.0339857	0.681529	0.990814	-0.052665	0.0805589	1.01404	0.948698	1.08389	Fail
aric	ITIH2.9326_33--SAH	ITIH2.9326_33	SAH	Wald ratio	1	0.0249375	0.0231781	0.281969	0.990814	-0.0204916	0.0703665	1.02525	0.979717	1.0729	Fail
aric	ITIH3.7145_1--SAH	ITIH3.7145_1	SAH	Inverse variance weighted	2	-0.00250676	0.0236227	0.91549	0.990814	-0.0488073	0.0437938	0.997496	0.952365	1.04477	Fail
aric	ITIH4.4811_33--SAH	ITIH4.4811_33	SAH	Wald ratio	1	-0.0284953	0.0978752	0.770945	0.990814	-0.220331	0.16334	0.971907	0.802253	1.17744	Fail
aric	ITLN1.18830_1--SAH	ITLN1.18830_1	SAH	Wald ratio	1	-0.0865949	0.178154	0.626919	0.990814	-0.435776	0.262587	0.917049	0.646762	1.30029	Fail
aric	IVD.17737_7--SAH	IVD.17737_7	SAH	Wald ratio	1	-0.0232445	0.0779373	0.765516	0.990814	-0.176002	0.129513	0.977024	0.838617	1.13827	Fail
aric	JAM3.2998_53--SAH	JAM3.2998_53	SAH	Wald ratio	1	-0.047761	0.0806837	0.553881	0.990814	-0.205901	0.110379	0.953362	0.813914	1.1167	Fail
aric	KDELC2.8296_117--SAH	KDELC2.8296_117	SAH	Inverse variance weighted	2	0.0402485	0.0458131	0.379652	0.990814	-0.0495452	0.130042	1.04107	0.951662	1.13888	Fail
aric	KIAA1279.12956_40--SAH	KIAA1279.12956_40	SAH	Wald ratio	1	-0.023436	0.176835	0.894565	0.990814	-0.370033	0.323161	0.976837	0.690712	1.38149	Fail
aric	KIAA1467.9981_18--SAH	KIAA1467.9981_18	SAH	Wald ratio	1	0.115558	0.137991	0.402349	0.990814	-0.154904	0.38602	1.1225	0.856498	1.47111	Fail
aric	KIAA1549L.11145_72--SAH	KIAA1549L.11145_72	SAH	Inverse variance weighted	2	-0.0574265	0.0540302	0.287846	0.990814	-0.163326	0.0484727	0.944191	0.849315	1.04967	Fail
aric	KIR2DL4.5095_21--SAH	KIR2DL4.5095_21	SAH	Inverse variance weighted	2	-0.0352131	0.0344521	0.306738	0.990814	-0.102739	0.0323129	0.9654	0.902362	1.03284	Fail
aric	KIRREL2.16609_106--SAH	KIRREL2.16609_106	SAH	Wald ratio	1	0.107684	0.150992	0.475735	0.990814	-0.18826	0.403628	1.1137	0.828399	1.49725	Fail
aric	KL.15384_15--SAH	KL.15384_15	SAH	Wald ratio	1	-0.0974047	0.124097	0.432509	0.990814	-0.340636	0.145826	0.907189	0.711318	1.15699	Fail
aric	KLB.19557_3--SAH	KLB.19557_3	SAH	Inverse variance weighted	3	0.00990998	0.0260634	0.703777	0.990814	-0.0411742	0.0609942	1.00996	0.959662	1.06289	Fail
aric	KLK13.11152_46--SAH	KLK13.11152_46	SAH	Wald ratio	1	0.0477619	0.0449673	0.288169	0.990814	-0.0403741	0.135898	1.04892	0.96043	1.14556	Fail
aric	KLK14.15544_25--SAH	KLK14.15544_25	SAH	Inverse variance weighted	3	0.00984796	0.0701169	0.888304	0.990814	-0.127581	0.147277	1.0099	0.880222	1.15867	Fail
aric	KLK15.6491_59--SAH	KLK15.6491_59	SAH	Wald ratio	1	-0.108971	0.103317	0.29155	0.990814	-0.311473	0.0935303	0.896756	0.732367	1.09804	Fail
aric	KLK7.3378_49--SAH	KLK7.3378_49	SAH	Wald ratio	1	-0.0296445	0.056748	0.6014	0.990814	-0.140871	0.0815816	0.970791	0.868602	1.085	Fail
aric	KLK8.2834_54--SAH	KLK8.2834_54	SAH	Inverse variance weighted	2	0.0334426	0.0620693	0.590029	0.990814	-0.0882132	0.155098	1.03401	0.915566	1.16777	Fail
aric	KNG1.15343_337--SAH	KNG1.15343_337	SAH	Inverse variance weighted	2	0.00423062	0.0458783	0.926528	0.990814	-0.0856909	0.0941522	1.00424	0.917878	1.09873	Fail
aric	KNG1.19631_13--SAH	KNG1.19631_13	SAH	Wald ratio	1	0.0206941	0.0817416	0.800141	0.990814	-0.139519	0.180908	1.02091	0.869776	1.1983	Fail
aric	KNG1.7784_1--SAH	KNG1.7784_1	SAH	Inverse variance weighted	4	-0.019372	0.032713	0.55373	0.990814	-0.0834895	0.0447455	0.980814	0.919901	1.04576	Fail
aric	KREMEN1.17331_138--SAH	KREMEN1.17331_138	SAH	Inverse variance weighted	2	-0.0300355	0.0641519	0.639646	0.990814	-0.155773	0.0957022	0.970411	0.855753	1.10043	Fail
aric	KYNU.4559_64--SAH	KYNU.4559_64	SAH	Inverse variance weighted	2	0.019207	0.0336384	0.56801	0.990814	-0.0467242	0.0851383	1.01939	0.954351	1.08887	Fail
aric	LAG3.9950_229--SAH	LAG3.9950_229	SAH	Wald ratio	1	-0.0175823	0.125421	0.888512	0.990814	-0.263407	0.228242	0.982571	0.768429	1.25639	Fail
aric	LAMC2.9580_5--SAH	LAMC2.9580_5	SAH	Inverse variance weighted	3	0.0180726	0.0269773	0.502911	0.990814	-0.034803	0.0709482	1.01824	0.965796	1.07353	Fail
aric	LANCL2.12628_31--SAH	LANCL2.12628_31	SAH	Wald ratio	1	-0.0810715	0.144409	0.574522	0.990814	-0.364112	0.201969	0.922128	0.694813	1.22381	Fail
aric	LAYN.2635_61--SAH	LAYN.2635_61	SAH	Wald ratio	1	0.0188108	0.0692399	0.785871	0.990814	-0.116899	0.154521	1.01899	0.889675	1.1671	Fail
aric	LBP.3074_6--SAH	LBP.3074_6	SAH	Inverse variance weighted	3	-0.0158569	0.0275832	0.565375	0.990814	-0.06992	0.0382061	0.984268	0.932468	1.03895	Fail
aric	LCN1.11708_2--SAH	LCN1.11708_2	SAH	Wald ratio	1	0.102616	0.145414	0.480384	0.990814	-0.182395	0.387628	1.10807	0.833272	1.47348	Fail
aric	LCP1.17231_1--SAH	LCP1.17231_1	SAH	Wald ratio	1	0.0556041	0.11933	0.641238	0.990814	-0.178283	0.289491	1.05718	0.836705	1.33575	Fail
aric	LCT.9017_58--SAH	LCT.9017_58	SAH	Wald ratio	1	-0.0166661	0.0329224	0.612699	0.990814	-0.0811941	0.0478618	0.983472	0.922015	1.04903	Fail
aric	LDHA.15414_316--SAH	LDHA.15414_316	SAH	Wald ratio	1	0.0325505	0.165378	0.843964	0.990814	-0.29159	0.356691	1.03309	0.747075	1.42859	Fail
aric	LDLRAP1.18183_3--SAH	LDLRAP1.18183_3	SAH	Wald ratio	1	0.0145169	0.0583466	0.803513	0.990814	-0.0998425	0.128876	1.01462	0.90498	1.13755	Fail
aric	LECT2.16763_11--SAH	LECT2.16763_11	SAH	Inverse variance weighted	2	-0.0220181	0.0250117	0.37869	0.990814	-0.071041	0.0270048	0.978223	0.931424	1.02737	Fail
aric	LEFTY2.15503_15--SAH	LEFTY2.15503_15	SAH	Wald ratio	1	-0.0543508	0.0525391	0.300911	0.990814	-0.157327	0.0486258	0.9471	0.854424	1.04983	Fail
aric	LEPR.5400_52--SAH	LEPR.5400_52	SAH	Wald ratio	1	-0.0323033	0.0361168	0.371103	0.990814	-0.103092	0.0384857	0.968213	0.902044	1.03924	Fail
aric	LGALS2.3033_57--SAH	LGALS2.3033_57	SAH	Wald ratio	1	0.068871	0.0754137	0.361115	0.990814	-0.0789399	0.216682	1.0713	0.924095	1.24195	Fail
aric	LGALS3BP.5000_52--SAH	LGALS3BP.5000_52	SAH	Wald ratio	1	0.0746587	0.13008	0.566006	0.990814	-0.180298	0.329616	1.07752	0.835021	1.39043	Fail
aric	LGALS4.2982_82--SAH	LGALS4.2982_82	SAH	Inverse variance weighted	2	0.106548	0.197568	0.58968	0.990814	-0.280684	0.493781	1.11243	0.755267	1.6385	Fail
aric	LGALS9.9197_4--SAH	LGALS9.9197_4	SAH	Wald ratio	1	0.0162857	0.0598249	0.785451	0.990814	-0.100971	0.133542	1.01642	0.903959	1.14287	Fail
aric	LGMN.3622_33--SAH	LGMN.3622_33	SAH	Inverse variance weighted	2	0.0317183	0.0743809	0.669794	0.990814	-0.114068	0.177505	1.03223	0.892197	1.19423	Fail
aric	LGR4.16304_6--SAH	LGR4.16304_6	SAH	Wald ratio	1	-0.077458	0.0950621	0.415178	0.990814	-0.26378	0.108864	0.925466	0.768143	1.11501	Fail
aric	LGR5.16296_43--SAH	LGR5.16296_43	SAH	Inverse variance weighted	2	-0.045868	0.103066	0.656296	0.990814	-0.247878	0.156142	0.955168	0.780455	1.16899	Fail
aric	LHB.8376_25--SAH	LHB.8376_25	SAH	Wald ratio	1	0.0194062	0.0569372	0.733227	0.990814	-0.0921906	0.131003	1.0196	0.911931	1.13997	Fail
aric	LIFR.5837_49--SAH	LIFR.5837_49	SAH	Inverse variance weighted	2	-0.126658	0.245387	0.605746	0.990814	-0.607617	0.354301	0.881035	0.544647	1.42518	Fail
aric	LILRA5.7787_25--SAH	LILRA5.7787_25	SAH	Wald ratio	1	0.0475547	0.0955265	0.618613	0.990814	-0.139677	0.234787	1.0487	0.869639	1.26464	Fail
aric	LILRA5.8766_29--SAH	LILRA5.8766_29	SAH	Wald ratio	1	0.041321	0.0830044	0.618613	0.990814	-0.121368	0.20401	1.04219	0.885708	1.22631	Fail
aric	LILRB1.5090_49--SAH	LILRB1.5090_49	SAH	Inverse variance weighted	2	-0.00682635	0.0641829	0.915299	0.990814	-0.132625	0.118972	0.993197	0.875794	1.12634	Fail
aric	LILRB2.5091_28--SAH	LILRB2.5091_28	SAH	Wald ratio	1	0.00431709	0.025135	0.86363	0.990814	-0.0449476	0.0535817	1.00433	0.956048	1.05504	Fail
aric	LILRB3.15615_8--SAH	LILRB3.15615_8	SAH	Inverse variance weighted	3	-0.0079691	0.0651231	0.902606	0.990814	-0.13561	0.119672	0.992063	0.873183	1.12713	Fail
aric	LILRB5.7015_8--SAH	LILRB5.7015_8	SAH	Inverse variance weighted	2	0.0373918	0.0398055	0.347544	0.990814	-0.040627	0.115411	1.0381	0.960187	1.12233	Fail
aric	LINGO1.6620_82--SAH	LINGO1.6620_82	SAH	Wald ratio	1	0.0974565	0.124982	0.435531	0.990814	-0.147509	0.342422	1.10236	0.862855	1.40835	Fail
aric	LINGO3.10827_67--SAH	LINGO3.10827_67	SAH	Wald ratio	1	0.0715759	0.151573	0.636768	0.990814	-0.225506	0.368658	1.0742	0.798112	1.44579	Fail
aric	LIPN.8097_77--SAH	LIPN.8097_77	SAH	Inverse variance weighted	2	-0.0274565	0.0268276	0.306098	0.990814	-0.0800386	0.0251255	0.972917	0.923081	1.02544	Fail
aric	LMAN2L.8013_9--SAH	LMAN2L.8013_9	SAH	Wald ratio	1	0.054421	0.0854611	0.52426	0.990814	-0.113083	0.221925	1.05593	0.893077	1.24848	Fail
aric	LOXL3.15427_35--SAH	LOXL3.15427_35	SAH	Wald ratio	1	-0.0213396	0.174159	0.90248	0.990814	-0.362691	0.320012	0.978886	0.695801	1.37714	Fail
aric	LRIG1.18831_6--SAH	LRIG1.18831_6	SAH	Inverse variance weighted	2	0.00273478	0.023132	0.905889	0.990814	-0.0426039	0.0480734	1.00274	0.958291	1.04925	Fail
aric	LRIG3.3322_52--SAH	LRIG3.3322_52	SAH	Inverse variance weighted	4	0.0326755	0.041442	0.430426	0.990814	-0.0485508	0.113902	1.03322	0.952609	1.12064	Fail
aric	LRP10.16610_13--SAH	LRP10.16610_13	SAH	Wald ratio	1	-0.103155	0.11012	0.348886	0.990814	-0.318989	0.11268	0.901987	0.726884	1.11927	Fail
aric	LRP11.15472_16--SAH	LRP11.15472_16	SAH	Wald ratio	1	-0.00338695	0.0202049	0.866874	0.990814	-0.0429885	0.0362147	0.996619	0.957922	1.03688	Fail
aric	LRP11.6713_4--SAH	LRP11.6713_4	SAH	Inverse variance weighted	2	-0.00374678	0.0177995	0.833278	0.990814	-0.0386337	0.0311402	0.99626	0.962103	1.03163	Fail
aric	LRPAP1.3640_14--SAH	LRPAP1.3640_14	SAH	Wald ratio	1	0.0192953	0.0558441	0.729703	0.990814	-0.0901592	0.12875	1.01948	0.913786	1.13741	Fail
aric	LRRC15.6557_50--SAH	LRRC15.6557_50	SAH	Wald ratio	1	-0.0212706	0.0288757	0.46135	0.990814	-0.0778669	0.0353258	0.978954	0.925088	1.03596	Fail
aric	LRRC32.7551_33--SAH	LRRC32.7551_33	SAH	Wald ratio	1	0.112062	0.170706	0.511527	0.990814	-0.222522	0.446646	1.11858	0.800498	1.56306	Fail
aric	LRRTM2.6904_14--SAH	LRRTM2.6904_14	SAH	Wald ratio	1	0.0440915	0.0986547	0.654927	0.990814	-0.149272	0.237455	1.04508	0.861335	1.26802	Fail
aric	LSAMP.2999_6--SAH	LSAMP.2999_6	SAH	Wald ratio	1	-0.0407569	0.0683109	0.550749	0.990814	-0.174646	0.0931325	0.960062	0.839754	1.09761	Fail
aric	LTA4H.3204_2--SAH	LTA4H.3204_2	SAH	Wald ratio	1	0.053012	0.115721	0.64688	0.990814	-0.173802	0.279826	1.05444	0.840464	1.3229	Fail
aric	LUM.13114_50--SAH	LUM.13114_50	SAH	Inverse variance weighted	4	0.00676477	0.062505	0.913815	0.990814	-0.115745	0.129275	1.00679	0.890702	1.138	Fail
aric	LY9.3324_51--SAH	LY9.3324_51	SAH	Inverse variance weighted	3	0.00442942	0.0305017	0.884538	0.990814	-0.0553539	0.0642128	1.00444	0.94615	1.06632	Fail
aric	LYPD3.13107_9--SAH	LYPD3.13107_9	SAH	Wald ratio	1	-0.0138774	0.118775	0.906988	0.990814	-0.246676	0.218921	0.986218	0.781394	1.24473	Fail
aric	MAN1A2.9077_10--SAH	MAN1A2.9077_10	SAH	Inverse variance weighted	2	-0.0208705	0.0433875	0.630497	0.990814	-0.10591	0.0641689	0.979346	0.899506	1.06627	Fail
aric	MAN2B2.9251_28--SAH	MAN2B2.9251_28	SAH	Inverse variance weighted	2	-0.0303199	0.0538082	0.573108	0.990814	-0.135784	0.0751442	0.970135	0.873031	1.07804	Fail
aric	MANBA.6382_17--SAH	MANBA.6382_17	SAH	Inverse variance weighted	2	-0.0197571	0.0259918	0.447178	0.990814	-0.0707011	0.0311868	0.980437	0.93174	1.03168	Fail
aric	MANEA.8014_359--SAH	MANEA.8014_359	SAH	Inverse variance weighted	3	0.0230062	0.0345646	0.505666	0.990814	-0.0447404	0.0907528	1.02327	0.956246	1.095	Fail
aric	MANF.9223_11--SAH	MANF.9223_11	SAH	Wald ratio	1	0.0112148	0.0947647	0.905796	0.990814	-0.174524	0.196954	1.01128	0.839857	1.21769	Fail
aric	MANSC1.9557_5--SAH	MANSC1.9557_5	SAH	Wald ratio	1	0.00567026	0.0392193	0.885044	0.990814	-0.0711995	0.08254	1.00569	0.931276	1.08604	Fail
aric	MANSC4.9578_263--SAH	MANSC4.9578_263	SAH	Inverse variance weighted	2	0.00692392	0.0307406	0.821795	0.990814	-0.0533276	0.0671754	1.00695	0.948069	1.06948	Fail
aric	MAP2K1.2864_2--SAH	MAP2K1.2864_2	SAH	Wald ratio	1	-0.11335	0.225588	0.615342	0.990814	-0.555502	0.328803	0.892838	0.573784	1.3893	Fail
