## Supplementary Tables for "Multi-ancestry proteogenomic analysis identifies risk proteins for intracranial aneurysms" (part 10 of 12)

### Sheet: ST13_mr_fdrpval0.05_combined (continued)
Supplementary Table 13. European ancestry Mendelian randomization results using ARIC, deCODE, Fenland, UKB-PPP proteomics cohorts as exposure and European ancestry meta-analyzed intracranial aneurysm and subarachnoid hemorrhage GWAS as outcomes.
aric	MAPK13.5006_71--SAH	MAPK13.5006_71	SAH	Wald ratio	1	-0.165818	0.170595	0.331051	0.990814	-0.500184	0.168548	0.8472	0.606419	1.18358	Fail
aric	MAPK14.5007_1--SAH	MAPK14.5007_1	SAH	Wald ratio	1	0.0211831	0.142815	0.882086	0.990814	-0.258735	0.301101	1.02141	0.772028	1.35135	Fail
aric	MAPKAPK2.3820_68--SAH	MAPKAPK2.3820_68	SAH	Wald ratio	1	-0.0436319	0.0512068	0.394175	0.990814	-0.143997	0.0567335	0.957306	0.86589	1.05837	Fail
aric	MAPRE2.16856_79--SAH	MAPRE2.16856_79	SAH	Wald ratio	1	0.0289832	0.368666	0.937338	0.990814	-0.693602	0.751568	1.02941	0.499773	2.12032	Fail
aric	MASP1.3605_77--SAH	MASP1.3605_77	SAH	Wald ratio	1	0.0703449	0.0806622	0.383158	0.990814	-0.0877529	0.228443	1.07288	0.915987	1.25664	Fail
aric	MATN3.19361_78--SAH	MATN3.19361_78	SAH	Inverse variance weighted	2	-0.02108	0.0253368	0.405415	0.990814	-0.0707402	0.0285802	0.979141	0.931704	1.02899	Fail
aric	MATN4.7083_74--SAH	MATN4.7083_74	SAH	Wald ratio	1	0.0375455	0.0512749	0.464022	0.990814	-0.0629532	0.138044	1.03826	0.938987	1.14803	Fail
aric	MAX.12411_60--SAH	MAX.12411_60	SAH	Wald ratio	1	-0.00663316	0.0418399	0.874034	0.990814	-0.0886394	0.0753731	0.993389	0.915175	1.07829	Fail
aric	MBL2.3000_66--SAH	MBL2.3000_66	SAH	Inverse variance weighted	3	0.0928318	0.0912585	0.30904	0.990814	-0.0860349	0.271698	1.09728	0.917562	1.31219	Fail
aric	MCL1.10396_6--SAH	MCL1.10396_6	SAH	Wald ratio	1	0.00856067	0.0600005	0.886545	0.990814	-0.10904	0.126162	1.0086	0.896694	1.13447	Fail
aric	MDGA2.19372_7--SAH	MDGA2.19372_7	SAH	Inverse variance weighted	3	-0.0440407	0.0536886	0.412045	0.990814	-0.14927	0.0611888	0.956915	0.861336	1.0631	Fail
aric	MDK.2911_27--SAH	MDK.2911_27	SAH	Wald ratio	1	-0.156771	0.208358	0.451804	0.990814	-0.565154	0.251611	0.8549	0.568273	1.2861	Fail
aric	MESDC2.15299_102--SAH	MESDC2.15299_102	SAH	Inverse variance weighted	2	0.0299828	0.106816	0.778944	0.990814	-0.179377	0.239342	1.03044	0.835791	1.27041	Fail
aric	MET.2837_3--SAH	MET.2837_3	SAH	Wald ratio	1	0.0291778	0.0859977	0.734395	0.990814	-0.139378	0.197733	1.02961	0.869899	1.21864	Fail
aric	METTL24.9470_15--SAH	METTL24.9470_15	SAH	Wald ratio	1	0.0240488	0.120244	0.841481	0.990814	-0.211629	0.259727	1.02434	0.809265	1.29658	Fail
aric	MFGE8.4455_89--SAH	MFGE8.4455_89	SAH	Inverse variance weighted	2	0.0478884	0.101102	0.635738	0.990814	-0.150271	0.246048	1.04905	0.860475	1.27896	Fail
aric	MGAT4C.7208_60--SAH	MGAT4C.7208_60	SAH	Wald ratio	1	0.0510518	0.121934	0.675446	0.990814	-0.187938	0.290042	1.05238	0.828666	1.33648	Fail
aric	MGP.6520_87--SAH	MGP.6520_87	SAH	Wald ratio	1	0.0123725	0.0403856	0.759332	0.990814	-0.0667832	0.0915281	1.01245	0.935398	1.09585	Fail
aric	MIF.8221_19--SAH	MIF.8221_19	SAH	Wald ratio	1	0.0222518	0.0787933	0.777631	0.990814	-0.132183	0.176687	1.0225	0.876181	1.19326	Fail
aric	MINPP1.5586_66--SAH	MINPP1.5586_66	SAH	Wald ratio	1	-0.11179	0.141734	0.430268	0.990814	-0.389588	0.166008	0.894232	0.677336	1.18058	Fail
aric	MMAB.17783_9--SAH	MMAB.17783_9	SAH	Wald ratio	1	0.0260092	0.0340348	0.444753	0.990814	-0.0406991	0.0927174	1.02635	0.960118	1.09715	Fail
aric	MMP1.4924_32--SAH	MMP1.4924_32	SAH	Inverse variance weighted	4	-0.0333102	0.0420888	0.428695	0.990814	-0.115804	0.0491838	0.967238	0.89065	1.05041	Fail
aric	MMP10.8479_4--SAH	MMP10.8479_4	SAH	Inverse variance weighted	3	0.0375692	0.0848583	0.657962	0.990814	-0.128753	0.203892	1.03828	0.879191	1.22617	Fail
aric	MMP12.4496_60--SAH	MMP12.4496_60	SAH	Wald ratio	1	0.0197587	0.029104	0.497202	0.990814	-0.0372851	0.0768024	1.01996	0.963401	1.07983	Fail
aric	MMP16.9719_145--SAH	MMP16.9719_145	SAH	Wald ratio	1	-0.0917855	0.125601	0.46492	0.990814	-0.337964	0.154393	0.912301	0.713221	1.16695	Fail
aric	MMP19.6425_87--SAH	MMP19.6425_87	SAH	Inverse variance weighted	2	0.0588258	0.145155	0.685285	0.990814	-0.225678	0.343329	1.06059	0.797975	1.40963	Fail
aric	MMP2.4160_49--SAH	MMP2.4160_49	SAH	Wald ratio	1	0.027449	0.183565	0.881133	0.990814	-0.332338	0.387236	1.02783	0.717245	1.4729	Fail
aric	MMP7.2789_26--SAH	MMP7.2789_26	SAH	Inverse variance weighted	2	-0.0350077	0.0388588	0.367644	0.990814	-0.111171	0.0411555	0.965598	0.894786	1.04201	Fail
aric	MPO.2580_83--SAH	MPO.2580_83	SAH	Inverse variance weighted	3	0.024773	0.0489051	0.612469	0.990814	-0.071081	0.120627	1.02508	0.931386	1.1282	Fail
aric	MRC1.2637_77--SAH	MRC1.2637_77	SAH	Inverse variance weighted	3	-0.0417533	0.0447854	0.351183	0.990814	-0.129533	0.0460261	0.959106	0.878506	1.0471	Fail
aric	MRC2.3041_55--SAH	MRC2.3041_55	SAH	Inverse variance weighted	2	-0.00874571	0.0606763	0.885392	0.990814	-0.127671	0.11018	0.991292	0.880143	1.11648	Fail
aric	MSMB.10620_21--SAH	MSMB.10620_21	SAH	Inverse variance weighted	5	0.0482499	0.0578574	0.404312	0.990814	-0.0651507	0.161651	1.04943	0.936926	1.17545	Fail
aric	MSR1.15533_97--SAH	MSR1.15533_97	SAH	Inverse variance weighted	3	-0.0187565	0.0493272	0.703763	0.990814	-0.115438	0.0779248	0.981418	0.890976	1.08104	Fail
aric	MTHFSD.19129_15--SAH	MTHFSD.19129_15	SAH	Wald ratio	1	0.0479085	0.05043	0.342112	0.990814	-0.0509343	0.146751	1.04907	0.950341	1.15807	Fail
aric	MTRF1L.11134_30--SAH	MTRF1L.11134_30	SAH	Wald ratio	1	0.0339575	0.158468	0.830324	0.990814	-0.27664	0.344555	1.03454	0.758327	1.41136	Fail
aric	MXRA8.10521_10--SAH	MXRA8.10521_10	SAH	Wald ratio	1	0.133847	0.129491	0.301305	0.990814	-0.119955	0.38765	1.14322	0.88696	1.47351	Fail
aric	MYBPC1.7648_9--SAH	MYBPC1.7648_9	SAH	Wald ratio	1	0.0813918	0.110496	0.461361	0.990814	-0.13518	0.297963	1.0848	0.873559	1.34711	Fail
aric	MYOC.16558_2--SAH	MYOC.16558_2	SAH	Inverse variance weighted	2	-0.0275255	0.0345712	0.425917	0.990814	-0.095285	0.040234	0.97285	0.909114	1.04105	Fail
aric	MYOM2.13534_20--SAH	MYOM2.13534_20	SAH	Wald ratio	1	-0.0923608	0.13767	0.502293	0.990814	-0.362194	0.177472	0.911776	0.696148	1.19419	Fail
aric	NAAA.3173_49--SAH	NAAA.3173_49	SAH	Wald ratio	1	0.0975933	0.0994701	0.326528	0.990814	-0.0973681	0.292555	1.10251	0.907222	1.33985	Fail
aric	NADK.13624_17--SAH	NADK.13624_17	SAH	Wald ratio	1	-0.0292038	0.0683562	0.669212	0.990814	-0.163182	0.104774	0.971218	0.849437	1.11046	Fail
aric	NAGPA.11208_15--SAH	NAGPA.11208_15	SAH	Inverse variance weighted	2	-0.0365439	0.0391547	0.350654	0.990814	-0.113287	0.0401993	0.964116	0.892894	1.04102	Fail
aric	NANS.17802_4--SAH	NANS.17802_4	SAH	Inverse variance weighted	2	-0.0539081	0.0883586	0.541792	0.990814	-0.227091	0.119275	0.947519	0.796848	1.12668	Fail
aric	NAP1L4.19188_21--SAH	NAP1L4.19188_21	SAH	Wald ratio	1	0.00209798	0.0245587	0.931922	0.990814	-0.046037	0.050233	1.0021	0.955007	1.05152	Fail
aric	NBL1.2944_66--SAH	NBL1.2944_66	SAH	Inverse variance weighted	2	-0.0284721	0.0973985	0.770038	0.990814	-0.219373	0.162429	0.971929	0.803022	1.17636	Fail
aric	NCAM1.4498_62--SAH	NCAM1.4498_62	SAH	Inverse variance weighted	3	-0.0328506	0.0388067	0.397264	0.990814	-0.108912	0.0432106	0.967683	0.89681	1.04416	Fail
aric	NCAN.15573_110--SAH	NCAN.15573_110	SAH	Wald ratio	1	-0.0665979	0.070138	0.342353	0.990814	-0.204068	0.0708726	0.935571	0.815407	1.07344	Fail
aric	NCF1.17766_5--SAH	NCF1.17766_5	SAH	Inverse variance weighted	4	0.0379349	0.0403306	0.346911	0.990814	-0.041113	0.116983	1.03866	0.959721	1.1241	Fail
aric	NCK2.13615_60--SAH	NCK2.13615_60	SAH	Inverse variance weighted	2	-0.0454129	0.0996041	0.648438	0.990814	-0.240637	0.149811	0.955603	0.786127	1.16161	Fail
aric	NDNF.6604_59--SAH	NDNF.6604_59	SAH	Wald ratio	1	-0.0391631	0.168401	0.816105	0.990814	-0.36923	0.290903	0.961594	0.691267	1.33764	Fail
aric	NEGR1.13109_82--SAH	NEGR1.13109_82	SAH	Inverse variance weighted	2	0.0281746	0.0944962	0.765585	0.990814	-0.157038	0.213387	1.02858	0.854672	1.23786	Fail
aric	NEGR1.7050_5--SAH	NEGR1.7050_5	SAH	Wald ratio	1	0.0777383	0.194953	0.690075	0.990814	-0.30437	0.459846	1.08084	0.737588	1.58383	Fail
aric	NELL1.6544_33--SAH	NELL1.6544_33	SAH	Inverse variance weighted	2	0.0194805	0.0331358	0.556601	0.990814	-0.0454658	0.0844267	1.01967	0.955552	1.08809	Fail
aric	NFASC.7179_69--SAH	NFASC.7179_69	SAH	Inverse variance weighted	2	-0.0369524	0.0773781	0.632966	0.990814	-0.188614	0.114709	0.963722	0.828106	1.12155	Fail
aric	NFU1.7770_25--SAH	NFU1.7770_25	SAH	Wald ratio	1	-0.262575	0.250024	0.293627	0.990814	-0.752622	0.227472	0.769069	0.47113	1.25542	Fail
aric	NID1.3213_65--SAH	NID1.3213_65	SAH	Wald ratio	1	0.0955473	0.102183	0.349755	0.990814	-0.10473	0.295825	1.10026	0.900567	1.34424	Fail
aric	NMB.9321_400--SAH	NMB.9321_400	SAH	Wald ratio	1	-0.0163558	0.09478	0.862992	0.990814	-0.202125	0.169413	0.983777	0.816993	1.18461	Fail
aric	NME4.16809_1--SAH	NME4.16809_1	SAH	Wald ratio	1	0.0546822	0.131237	0.676922	0.990814	-0.202543	0.311907	1.0562	0.816651	1.36603	Fail
aric	NMI.17512_2--SAH	NMI.17512_2	SAH	Wald ratio	1	-0.00614782	0.0799217	0.938685	0.990814	-0.162794	0.150499	0.993871	0.849766	1.16241	Fail
aric	NMRAL1.13988_67--SAH	NMRAL1.13988_67	SAH	Wald ratio	1	-0.0254525	0.0728334	0.726742	0.990814	-0.168206	0.117301	0.974869	0.84518	1.12446	Fail
aric	NOG.8778_3--SAH	NOG.8778_3	SAH	Wald ratio	1	0.0982886	0.155527	0.527406	0.990814	-0.206545	0.403122	1.10328	0.81339	1.49649	Fail
aric	NOTCH3.5108_72--SAH	NOTCH3.5108_72	SAH	Wald ratio	1	0.113593	0.120951	0.347647	0.990814	-0.123471	0.350657	1.1203	0.883847	1.42	Fail
aric	NOV.2737_22--SAH	NOV.2737_22	SAH	Wald ratio	1	0.046981	0.115418	0.68397	0.990814	-0.179238	0.2732	1.0481	0.835907	1.31416	Fail
aric	NPTX2.6521_35--SAH	NPTX2.6521_35	SAH	Wald ratio	1	0.0359209	0.0595355	0.546275	0.990814	-0.0807687	0.15261	1.03657	0.922407	1.16487	Fail
aric	NPW.9986_14--SAH	NPW.9986_14	SAH	Inverse variance weighted	2	0.0127017	0.0895173	0.887166	0.990814	-0.162752	0.188156	1.01278	0.849802	1.20702	Fail
aric	NQO1.9837_60--SAH	NQO1.9837_60	SAH	Inverse variance weighted	2	-0.0388254	0.0425208	0.361194	0.990814	-0.122166	0.0445154	0.961919	0.885001	1.04552	Fail
aric	NRP1.5542_22--SAH	NRP1.5542_22	SAH	Wald ratio	1	-0.0477075	0.0433935	0.271587	0.990814	-0.132759	0.0373438	0.953413	0.875676	1.03805	Fail
aric	NRP2.15387_44--SAH	NRP2.15387_44	SAH	Wald ratio	1	-0.0353359	0.0910019	0.697796	0.990814	-0.2137	0.143028	0.965281	0.807591	1.15376	Fail
aric	NSFL1C.4250_23--SAH	NSFL1C.4250_23	SAH	Wald ratio	1	-0.0314875	0.118893	0.791133	0.990814	-0.264517	0.201542	0.969003	0.767577	1.22329	Fail
aric	NT5C.12560_9--SAH	NT5C.12560_9	SAH	Wald ratio	1	-0.0380114	0.0460585	0.40921	0.990814	-0.128286	0.0522633	0.962702	0.879602	1.05365	Fail
aric	NT5C2.11288_26--SAH	NT5C2.11288_26	SAH	Wald ratio	1	-0.0296503	0.112155	0.791497	0.990814	-0.249475	0.190174	0.970785	0.77921	1.20946	Fail
aric	NT5C3A.19615_213--SAH	NT5C3A.19615_213	SAH	Wald ratio	1	-0.0550465	0.100919	0.585441	0.990814	-0.252847	0.142754	0.946441	0.776587	1.15345	Fail
aric	NTF3.4145_58--SAH	NTF3.4145_58	SAH	Wald ratio	1	-0.0566168	0.141018	0.688062	0.990814	-0.333012	0.219778	0.944956	0.716762	1.2458	Fail
aric	NTM.10907_116--SAH	NTM.10907_116	SAH	Inverse variance weighted	2	0.00251825	0.0284899	0.929566	0.990814	-0.053322	0.0583585	1.00252	0.948075	1.06009	Fail
aric	NTM.8428_102--SAH	NTM.8428_102	SAH	Inverse variance weighted	4	0.00266113	0.0258171	0.917902	0.990814	-0.0479404	0.0532627	1.00266	0.953191	1.05471	Fail
aric	NTN1.6649_51--SAH	NTN1.6649_51	SAH	Inverse variance weighted	2	0.036195	0.0354184	0.306817	0.990814	-0.0332252	0.105615	1.03686	0.967321	1.11139	Fail
aric	NTN4.3327_27--SAH	NTN4.3327_27	SAH	Inverse variance weighted	3	0.0119203	0.0492682	0.808821	0.990814	-0.0846454	0.108486	1.01199	0.918838	1.11459	Fail
aric	NTRK2.4866_59--SAH	NTRK2.4866_59	SAH	Wald ratio	1	-0.100951	0.142827	0.479687	0.990814	-0.380893	0.17899	0.903977	0.683251	1.19601	Fail
aric	NTRK3.2658_27--SAH	NTRK3.2658_27	SAH	Inverse variance weighted	2	0.0652653	0.0687455	0.34243	0.990814	-0.0694758	0.200006	1.06744	0.932883	1.22141	Fail
aric	NUDCD3.4254_6--SAH	NUDCD3.4254_6	SAH	Wald ratio	1	-0.167663	0.15546	0.280811	0.990814	-0.472365	0.137038	0.845639	0.623526	1.14687	Fail
aric	NUDT2.16583_8--SAH	NUDT2.16583_8	SAH	Inverse variance weighted	2	-0.00336647	0.0203538	0.868631	0.990814	-0.0432599	0.036527	0.996639	0.957662	1.0372	Fail
aric	NUDT9.9482_110--SAH	NUDT9.9482_110	SAH	Wald ratio	1	0.0385456	0.0527008	0.464532	0.990814	-0.064748	0.141839	1.0393	0.937304	1.15239	Fail
aric	OGN.17224_12--SAH	OGN.17224_12	SAH	Inverse variance weighted	2	0.0197918	0.0298936	0.507923	0.990814	-0.0387997	0.0783833	1.01999	0.961943	1.08154	Fail
aric	OLA1.12659_13--SAH	OLA1.12659_13	SAH	Wald ratio	1	0.00788155	0.0339623	0.816486	0.990814	-0.0586846	0.0744477	1.00791	0.943004	1.07729	Fail
aric	OLFM1.5703_26--SAH	OLFM1.5703_26	SAH	Inverse variance weighted	2	-0.0628775	0.125711	0.616953	0.990814	-0.309272	0.183517	0.939058	0.733981	1.20144	Fail
aric	OLFM2.19377_14--SAH	OLFM2.19377_14	SAH	Inverse variance weighted	2	0.0115374	0.0260841	0.658262	0.990814	-0.0395874	0.0626621	1.0116	0.961186	1.06467	Fail
aric	OLFML3.8660_5--SAH	OLFML3.8660_5	SAH	Wald ratio	1	-0.119465	0.133316	0.370197	0.990814	-0.380763	0.141834	0.887395	0.68334	1.15239	Fail
aric	OMG.16908_5--SAH	OMG.16908_5	SAH	Wald ratio	1	0.0373793	0.176144	0.831944	0.990814	-0.307862	0.382621	1.03809	0.735016	1.46612	Fail
aric	OSMR.10892_8--SAH	OSMR.10892_8	SAH	Wald ratio	1	0.0807917	0.0832399	0.331753	0.990814	-0.0823585	0.243942	1.08415	0.920942	1.27627	Fail
aric	OXT.8356_88--SAH	OXT.8356_88	SAH	Inverse variance weighted	2	0.0616135	0.0564519	0.275083	0.990814	-0.0490323	0.172259	1.06355	0.95215	1.18799	Fail
aric	P4HB.4278_14--SAH	P4HB.4278_14	SAH	Wald ratio	1	-0.0221666	0.105795	0.834039	0.990814	-0.229525	0.185192	0.978077	0.794911	1.20345	Fail
aric	PACAP.16322_10--SAH	PACAP.16322_10	SAH	Wald ratio	1	0.218276	0.224977	0.33194	0.990814	-0.22268	0.659231	1.24393	0.800371	1.93331	Fail
aric	PAK4.13719_19--SAH	PAK4.13719_19	SAH	Wald ratio	1	-0.0114286	0.155604	0.941451	0.990814	-0.316413	0.293556	0.988636	0.728758	1.34119	Fail
aric	PAM.5620_13--SAH	PAM.5620_13	SAH	Wald ratio	1	-0.0161952	0.0297782	0.586538	0.990814	-0.0745605	0.0421702	0.983935	0.928151	1.04307	Fail
aric	PATE4.8065_245--SAH	PATE4.8065_245	SAH	Wald ratio	1	-0.0377913	0.0637053	0.553034	0.990814	-0.162654	0.0870711	0.962914	0.849886	1.09097	Fail
aric	PCDH10.9018_38--SAH	PCDH10.9018_38	SAH	Inverse variance weighted	2	0.0350627	0.0568948	0.537714	0.990814	-0.0764511	0.146577	1.03568	0.926398	1.15786	Fail
aric	PCNP.17769_28--SAH	PCNP.17769_28	SAH	Wald ratio	1	0.0126821	0.047558	0.789726	0.990814	-0.0805315	0.105896	1.01276	0.922626	1.11171	Fail
aric	PCOLCE.11237_49--SAH	PCOLCE.11237_49	SAH	Wald ratio	1	-0.0333227	0.0741985	0.653358	0.990814	-0.178752	0.112106	0.967226	0.836314	1.11863	Fail
aric	PCSK7.4459_68--SAH	PCSK7.4459_68	SAH	Inverse variance weighted	2	0.00563532	0.0234092	0.809764	0.990814	-0.0402467	0.0515174	1.00565	0.960552	1.05287	Fail
aric	PCYOX1.6431_68--SAH	PCYOX1.6431_68	SAH	Wald ratio	1	0.0103082	0.0386847	0.78988	0.990814	-0.0655138	0.0861303	1.01036	0.936586	1.08995	Fail
aric	PDCD1LG2.3004_67--SAH	PDCD1LG2.3004_67	SAH	Wald ratio	1	0.0205522	0.0263187	0.434862	0.990814	-0.0310324	0.0721368	1.02076	0.969444	1.0748	Fail
aric	PDCD5.12517_52--SAH	PDCD5.12517_52	SAH	Inverse variance weighted	2	-0.00486679	0.0250337	0.845855	0.990814	-0.0539329	0.0441993	0.995145	0.947496	1.04519	Fail
aric	PDCD6.19488_1--SAH	PDCD6.19488_1	SAH	Wald ratio	1	-0.0175004	0.179272	0.922235	0.990814	-0.368873	0.333873	0.982652	0.691513	1.39637	Fail
aric	PDE5A.16805_5--SAH	PDE5A.16805_5	SAH	Inverse variance weighted	2	0.0105937	0.0476113	0.823921	0.990814	-0.0827243	0.103912	1.01065	0.920605	1.1095	Fail
aric	PDE5A.5256_86--SAH	PDE5A.5256_86	SAH	Inverse variance weighted	2	0.0118107	0.0527396	0.822802	0.990814	-0.0915589	0.11518	1.01188	0.912508	1.12208	Fail
aric	PDGFD.17140_57--SAH	PDGFD.17140_57	SAH	Inverse variance weighted	2	0.021234	0.0322605	0.510406	0.990814	-0.0419966	0.0844647	1.02146	0.958873	1.08813	Fail
aric	PDGFRA.10366_11--SAH	PDGFRA.10366_11	SAH	Wald ratio	1	-0.04031	0.0898136	0.653562	0.990814	-0.216345	0.135725	0.960492	0.805458	1.14537	Fail
aric	PDGFRB.3459_49--SAH	PDGFRB.3459_49	SAH	Inverse variance weighted	3	0.00413111	0.0423266	0.922249	0.990814	-0.0788291	0.0870913	1.00414	0.924198	1.091	Fail
aric	PDGFRL.9713_67--SAH	PDGFRL.9713_67	SAH	Inverse variance weighted	2	-0.0461432	0.0590779	0.434769	0.990814	-0.161936	0.0696494	0.954905	0.850496	1.07213	Fail
aric	PDHX.18319_7--SAH	PDHX.18319_7	SAH	Inverse variance weighted	3	0.0156288	0.0547487	0.775288	0.990814	-0.0916785	0.122936	1.01575	0.912398	1.13081	Fail
aric	PDIA3.4719_58--SAH	PDIA3.4719_58	SAH	Wald ratio	1	-0.167549	0.160118	0.29537	0.990814	-0.48138	0.146281	0.845735	0.61793	1.15752	Fail
aric	PDIA5.5593_11--SAH	PDIA5.5593_11	SAH	Inverse variance weighted	4	-0.00978598	0.0364948	0.788586	0.990814	-0.0813159	0.0617439	0.990262	0.921902	1.06369	Fail
aric	PDLIM1.11428_31--SAH	PDLIM1.11428_31	SAH	Wald ratio	1	-0.0339048	0.0917423	0.711706	0.990814	-0.21372	0.14591	0.966664	0.807575	1.15709	Fail
aric	PDLIM4.12387_7--SAH	PDLIM4.12387_7	SAH	Wald ratio	1	0.0429649	0.0605516	0.477978	0.990814	-0.0757162	0.161646	1.0439	0.927079	1.17544	Fail
aric	PDXK.11098_1--SAH	PDXK.11098_1	SAH	Inverse variance weighted	2	-0.0964455	0.153291	0.529239	0.990814	-0.396895	0.204004	0.908059	0.672404	1.2263	Fail
aric	PENK.9076_25--SAH	PENK.9076_25	SAH	Inverse variance weighted	3	0.0154153	0.0284151	0.58747	0.990814	-0.0402782	0.0711088	1.01553	0.960522	1.0737	Fail
aric	PF4.2697_7--SAH	PF4.2697_7	SAH	Wald ratio	1	0.0274509	0.125615	0.827015	0.990814	-0.218755	0.273657	1.02783	0.803519	1.31476	Fail
aric	PGAM2.15524_30--SAH	PGAM2.15524_30	SAH	Wald ratio	1	0.0809517	0.141858	0.568235	0.990814	-0.19709	0.358994	1.08432	0.821116	1.43189	Fail
aric	PGLS.17799_9--SAH	PGLS.17799_9	SAH	Wald ratio	1	-0.0198595	0.0627271	0.751545	0.990814	-0.142805	0.103085	0.980336	0.866923	1.10859	Fail
aric	PGLYRP1.3329_14--SAH	PGLYRP1.3329_14	SAH	Wald ratio	1	-0.0402349	0.0907624	0.65755	0.990814	-0.218129	0.137659	0.960564	0.804022	1.14758	Fail
aric	PGLYRP2.5601_2--SAH	PGLYRP2.5601_2	SAH	Wald ratio	1	-0.0255166	0.0507969	0.615439	0.990814	-0.125079	0.0740454	0.974806	0.882428	1.07686	Fail
aric	PGLYRP3.10561_5--SAH	PGLYRP3.10561_5	SAH	Wald ratio	1	0.114866	0.121819	0.345723	0.990814	-0.1239	0.353631	1.12172	0.883468	1.42423	Fail
aric	PGM1.9173_21--SAH	PGM1.9173_21	SAH	Inverse variance weighted	2	-0.0233104	0.0755157	0.757563	0.990814	-0.171321	0.1247	0.976959	0.842551	1.13281	Fail
aric	PGP.18235_16--SAH	PGP.18235_16	SAH	Inverse variance weighted	2	-0.00355418	0.0461525	0.938616	0.990814	-0.0940132	0.0869048	0.996452	0.910271	1.09079	Fail
aric	PHPT1.16882_27--SAH	PHPT1.16882_27	SAH	Wald ratio	1	-0.0202221	0.0422337	0.632071	0.990814	-0.103	0.062556	0.979981	0.902127	1.06455	Fail
aric	PIANP.14114_18--SAH	PIANP.14114_18	SAH	Wald ratio	1	-0.0356067	0.0788188	0.651446	0.990814	-0.190092	0.118878	0.96502	0.826883	1.12623	Fail
aric	PIANP.9599_6--SAH	PIANP.9599_6	SAH	Wald ratio	1	-0.0298544	0.0660854	0.651446	0.990814	-0.159382	0.0996731	0.970587	0.852671	1.10481	Fail
aric	PILRA.6402_8--SAH	PILRA.6402_8	SAH	Inverse variance weighted	4	0.0194888	0.0337711	0.563882	0.990814	-0.0467025	0.08568	1.01968	0.954371	1.08946	Fail
aric	PIP.6060_2--SAH	PIP.6060_2	SAH	Inverse variance weighted	2	0.0298678	0.0506361	0.55529	0.990814	-0.0693789	0.129114	1.03032	0.932973	1.13782	Fail
aric	PIP4K2A.12697_30--SAH	PIP4K2A.12697_30	SAH	Wald ratio	1	0.0379783	0.0502227	0.44953	0.990814	-0.0604581	0.136415	1.03871	0.941333	1.14616	Fail
aric	PKDCC.8664_36--SAH	PKDCC.8664_36	SAH	Wald ratio	1	0.0444075	0.0631054	0.481617	0.990814	-0.0792791	0.168094	1.04541	0.923782	1.18305	Fail
aric	PKP2.14067_6--SAH	PKP2.14067_6	SAH	Wald ratio	1	0.0670714	0.151564	0.658107	0.990814	-0.229994	0.364137	1.06937	0.794538	1.43927	Fail
aric	PLA2G7.5015_15--SAH	PLA2G7.5015_15	SAH	Wald ratio	1	-0.105485	0.126124	0.40295	0.990814	-0.352688	0.141717	0.899888	0.702797	1.15225	Fail
aric	PLAU.4158_54--SAH	PLAU.4158_54	SAH	Wald ratio	1	-0.0466778	0.0546589	0.393115	0.990814	-0.153809	0.0604538	0.954395	0.857436	1.06232	Fail
aric	PLCG2.10070_22--SAH	PLCG2.10070_22	SAH	Inverse variance weighted	3	0.085041	0.102795	0.408074	0.990814	-0.116437	0.286519	1.08876	0.890086	1.33178	Fail
aric	PLEK.7875_86--SAH	PLEK.7875_86	SAH	Inverse variance weighted	3	-0.0298095	0.0347779	0.391367	0.990814	-0.0979741	0.0383551	0.97063	0.906672	1.0391	Fail
aric	PLEKHA7.12731_12--SAH	PLEKHA7.12731_12	SAH	Wald ratio	1	-0.0356812	0.0780366	0.647501	0.990814	-0.188633	0.11727	0.964948	0.82809	1.12442	Fail
aric	PLG.3710_49--SAH	PLG.3710_49	SAH	Inverse variance weighted	4	-0.0474903	0.0452236	0.293662	0.990814	-0.136129	0.0411479	0.95362	0.87273	1.04201	Fail
aric	PLG.4151_6--SAH	PLG.4151_6	SAH	Inverse variance weighted	4	-0.0166068	0.0496513	0.738026	0.990814	-0.113923	0.0807097	0.98353	0.892326	1.08406	Fail
aric	PLOD2.6923_1--SAH	PLOD2.6923_1	SAH	Wald ratio	1	-0.129861	0.162727	0.424853	0.990814	-0.448805	0.189084	0.878218	0.63839	1.20814	Fail
aric	PLTP.15475_4--SAH	PLTP.15475_4	SAH	Inverse variance weighted	2	0.0203475	0.0282463	0.471304	0.990814	-0.0350153	0.0757102	1.02056	0.965591	1.07865	Fail
aric	PLXNA4.19560_23--SAH	PLXNA4.19560_23	SAH	Inverse variance weighted	3	0.0789124	0.0731763	0.280861	0.990814	-0.0645131	0.222338	1.08211	0.937524	1.24899	Fail
aric	PLXNB2.9216_100--SAH	PLXNB2.9216_100	SAH	Inverse variance weighted	2	0.0112904	0.0389861	0.772122	0.990814	-0.0651224	0.0877032	1.01135	0.936953	1.09166	Fail
aric	PLXNC1.4564_2--SAH	PLXNC1.4564_2	SAH	Inverse variance weighted	2	-0.0319857	0.110186	0.771595	0.990814	-0.247949	0.183978	0.96852	0.780399	1.20199	Fail
aric	PLXND1.19561_216--SAH	PLXND1.19561_216	SAH	Inverse variance weighted	2	0.0125465	0.0531913	0.81353	0.990814	-0.0917084	0.116801	1.01263	0.912371	1.1239	Fail
aric	PMEL.6472_40--SAH	PMEL.6472_40	SAH	Wald ratio	1	0.0314441	0.0695313	0.651104	0.990814	-0.104837	0.167726	1.03194	0.900471	1.18261	Fail
aric	PMM2.17794_6--SAH	PMM2.17794_6	SAH	Wald ratio	1	-0.070844	0.0652431	0.277547	0.990814	-0.198721	0.0570325	0.931607	0.819779	1.05869	Fail
aric	PNKP.13657_2--SAH	PNKP.13657_2	SAH	Wald ratio	1	-0.096998	0.168262	0.564297	0.990814	-0.426791	0.232795	0.907558	0.6526	1.26212	Fail
aric	PNLIPRP1.6627_25--SAH	PNLIPRP1.6627_25	SAH	Wald ratio	1	-0.0581446	0.0993494	0.558377	0.990814	-0.252869	0.13658	0.943514	0.776569	1.14635	Fail
aric	PNP.15435_4--SAH	PNP.15435_4	SAH	Inverse variance weighted	3	0.0036644	0.0434655	0.932813	0.990814	-0.081528	0.0888568	1.00367	0.921707	1.09292	Fail
aric	POFUT1.5634_39--SAH	POFUT1.5634_39	SAH	Wald ratio	1	-0.0297377	0.0466891	0.524171	0.990814	-0.121248	0.061773	0.9707	0.885814	1.06372	Fail
aric	POR.2731_29--SAH	POR.2731_29	SAH	Wald ratio	1	0.0838674	0.134188	0.531971	0.990814	-0.179141	0.346876	1.08748	0.835988	1.41464	Fail
aric	POSTN.3457_57--SAH	POSTN.3457_57	SAH	Wald ratio	1	0.0457162	0.0677431	0.499773	0.990814	-0.0870602	0.178493	1.04678	0.916622	1.19541	Fail
aric	PPA1.5021_13--SAH	PPA1.5021_13	SAH	Wald ratio	1	0.118835	0.184854	0.520317	0.990814	-0.243479	0.481149	1.12618	0.783896	1.61793	Fail
aric	PPCS.17843_30--SAH	PPCS.17843_30	SAH	Wald ratio	1	-0.0183162	0.0390599	0.639122	0.990814	-0.0948737	0.0582412	0.98185	0.909488	1.05997	Fail
aric	PPFIA1.13975_56--SAH	PPFIA1.13975_56	SAH	Wald ratio	1	-0.0365841	0.132897	0.7831	0.990814	-0.297063	0.223895	0.964077	0.742997	1.25094	Fail
aric	PPIA.3844_2--SAH	PPIA.3844_2	SAH	Wald ratio	1	0.0732603	0.106021	0.489567	0.990814	-0.134541	0.281061	1.07601	0.874117	1.32453	Fail
aric	PPID.5202_4--SAH	PPID.5202_4	SAH	Inverse variance weighted	2	-0.00507648	0.0273361	0.852676	0.990814	-0.0586553	0.0485024	0.994936	0.943032	1.0497	Fail
aric	PPIE.5238_26--SAH	PPIE.5238_26	SAH	Wald ratio	1	-0.0263259	0.0295323	0.372699	0.990814	-0.0842092	0.0315573	0.974018	0.919239	1.03206	Fail
aric	PPIF.5248_68--SAH	PPIF.5248_68	SAH	Wald ratio	1	-0.102927	0.253239	0.684419	0.990814	-0.599276	0.393422	0.902193	0.549209	1.48204	Fail
aric	PPIH.12449_16--SAH	PPIH.12449_16	SAH	Wald ratio	1	-0.148344	0.156011	0.341678	0.990814	-0.454125	0.157438	0.862135	0.635003	1.17051	Fail
aric	PPM1A.12619_14--SAH	PPM1A.12619_14	SAH	Wald ratio	1	0.242694	0.278156	0.38293	0.990814	-0.302492	0.787881	1.27468	0.738974	2.19873	Fail
aric	PPME1.17852_5--SAH	PPME1.17852_5	SAH	Wald ratio	1	0.0432812	0.191913	0.821571	0.990814	-0.332869	0.419432	1.04423	0.716864	1.5211	Fail
aric	PPP1R1A.17706_4--SAH	PPP1R1A.17706_4	SAH	Wald ratio	1	-0.0598082	0.156577	0.70248	0.990814	-0.366698	0.247082	0.941945	0.693019	1.28028	Fail
aric	PPT1.9244_27--SAH	PPT1.9244_27	SAH	Inverse variance weighted	2	-0.00461772	0.0249847	0.853369	0.990814	-0.0535877	0.0443522	0.995393	0.947823	1.04535	Fail
aric	PRDX1.3855_56--SAH	PRDX1.3855_56	SAH	Inverse variance weighted	2	-0.0469757	0.0515307	0.361976	0.990814	-0.147976	0.0540244	0.954111	0.862452	1.05551	Fail
aric	PRDX3.8358_30--SAH	PRDX3.8358_30	SAH	Wald ratio	1	0.0953148	0.218454	0.662609	0.990814	-0.332856	0.523485	1.10001	0.716874	1.6879	Fail
aric	PREP.14273_19--SAH	PREP.14273_19	SAH	Inverse variance weighted	2	-0.00983539	0.0263617	0.709079	0.990814	-0.0615044	0.0418336	0.990213	0.940349	1.04272	Fail
aric	PRG3.9015_1--SAH	PRG3.9015_1	SAH	Wald ratio	1	0.203092	0.194886	0.297363	0.990814	-0.178885	0.58507	1.22519	0.836202	1.79512	Fail
aric	PRKCA.2644_11--SAH	PRKCA.2644_11	SAH	Inverse variance weighted	2	0.00651503	0.0906805	0.942724	0.990814	-0.171219	0.184249	1.00654	0.842637	1.20231	Fail
aric	PRKCB.5475_10--SAH	PRKCB.5475_10	SAH	Inverse variance weighted	2	-0.0124729	0.107299	0.907459	0.990814	-0.222779	0.197833	0.987605	0.800292	1.21876	Fail
aric	PRKCSH.5687_5--SAH	PRKCSH.5687_5	SAH	Wald ratio	1	-0.0274918	0.0814315	0.735659	0.990814	-0.187098	0.132114	0.972883	0.829363	1.14124	Fail
aric	PROK2.10754_113--SAH	PROK2.10754_113	SAH	Inverse variance weighted	2	0.0118926	0.0257997	0.644829	0.990814	-0.0386748	0.0624599	1.01196	0.962064	1.06445	Fail
aric	PRPSAP1.9478_69--SAH	PRPSAP1.9478_69	SAH	Wald ratio	1	-0.135002	0.203731	0.507554	0.990814	-0.534315	0.26431	0.873714	0.586071	1.30253	Fail
aric	PRSS1.3049_61--SAH	PRSS1.3049_61	SAH	Wald ratio	1	0.0856412	0.217198	0.69336	0.990814	-0.340068	0.51135	1.08942	0.711722	1.66754	Fail
aric	PRSS2.5034_79--SAH	PRSS2.5034_79	SAH	Wald ratio	1	0.0140884	0.0543044	0.7953	0.990814	-0.0923482	0.120525	1.01419	0.911788	1.12809	Fail
aric	PRSS27.15535_3--SAH	PRSS27.15535_3	SAH	Wald ratio	1	-0.0343075	0.175696	0.845184	0.990814	-0.378671	0.310056	0.966274	0.684771	1.3635	Fail
aric	PRTN3.13720_95--SAH	PRTN3.13720_95	SAH	Wald ratio	1	0.0885311	0.14846	0.550955	0.990814	-0.20245	0.379513	1.09257	0.816727	1.46157	Fail
aric	PSAT1.18342_2--SAH	PSAT1.18342_2	SAH	Wald ratio	1	0.0327867	0.0686472	0.632926	0.990814	-0.101762	0.167335	1.03333	0.903245	1.18215	Fail
aric	PSG1.15631_18--SAH	PSG1.15631_18	SAH	Wald ratio	1	-0.0485341	0.206798	0.814446	0.990814	-0.453857	0.356789	0.952625	0.635173	1.42873	Fail
aric	PSG3.6444_15--SAH	PSG3.6444_15	SAH	Inverse variance weighted	2	0.0351523	0.0314364	0.26348	0.990814	-0.026463	0.0967676	1.03578	0.973884	1.1016	Fail
aric	PSG4.5649_83--SAH	PSG4.5649_83	SAH	Inverse variance weighted	2	0.0364893	0.0379076	0.335755	0.990814	-0.0378095	0.110788	1.03716	0.962896	1.11716	Fail
aric	PSG7.5651_50--SAH	PSG7.5651_50	SAH	Inverse variance weighted	2	-0.036433	0.184602	0.843546	0.990814	-0.398252	0.325386	0.964223	0.671493	1.38457	Fail
aric	PSG9.9335_28--SAH	PSG9.9335_28	SAH	Inverse variance weighted	4	0.0222355	0.0987981	0.821933	0.990814	-0.171409	0.21588	1.02248	0.842477	1.24095	Fail
aric	PSMB1.12612_37--SAH	PSMB1.12612_37	SAH	Wald ratio	1	-0.0207581	0.0398179	0.602139	0.990814	-0.0988011	0.0572849	0.979456	0.905923	1.05896	Fail
aric	PSMB4.18340_2--SAH	PSMB4.18340_2	SAH	Wald ratio	1	0.0114005	0.0296977	0.701063	0.990814	-0.0468069	0.069608	1.01147	0.954272	1.07209	Fail
aric	PSMD9.13931_22--SAH	PSMD9.13931_22	SAH	Wald ratio	1	-0.0749439	0.0807837	0.353558	0.990814	-0.23328	0.0833921	0.927796	0.791932	1.08697	Fail
aric	PSME2.17694_32--SAH	PSME2.17694_32	SAH	Inverse variance weighted	2	0.0206934	0.0811718	0.798774	0.990814	-0.138403	0.17979	1.02091	0.870747	1.19697	Fail
aric	PTGFRN.12727_7--SAH	PTGFRN.12727_7	SAH	Inverse variance weighted	3	-0.0148237	0.0233923	0.526276	0.990814	-0.0606725	0.0310251	0.985286	0.941131	1.03151	Fail
aric	PTGR1.19617_5--SAH	PTGR1.19617_5	SAH	Inverse variance weighted	5	-0.0107854	0.0391342	0.782855	0.990814	-0.0874885	0.0659177	0.989273	0.916229	1.06814	Fail
aric	PTK7.9525_1--SAH	PTK7.9525_1	SAH	Wald ratio	1	-0.0622273	0.0802405	0.438038	0.990814	-0.219499	0.095044	0.939669	0.802921	1.09971	Fail
aric	PTPRU.8337_65--SAH	PTPRU.8337_65	SAH	Inverse variance weighted	3	0.0381315	0.0636804	0.549309	0.990814	-0.086682	0.162945	1.03887	0.916969	1.17697	Fail
aric	PXDN.13463_1--SAH	PXDN.13463_1	SAH	Wald ratio	1	0.0785782	0.0918082	0.392056	0.990814	-0.101366	0.258522	1.08175	0.903602	1.29502	Fail
aric	PYY.3727_35--SAH	PYY.3727_35	SAH	Wald ratio	1	-0.0644307	0.180261	0.72077	0.990814	-0.417742	0.288881	0.937601	0.658532	1.33493	Fail
aric	PZP.6580_29--SAH	PZP.6580_29	SAH	Inverse variance weighted	3	-0.00242157	0.0321153	0.939894	0.990814	-0.0653675	0.0605244	0.997581	0.936723	1.06239	Fail
aric	QDPR.11257_1--SAH	QDPR.11257_1	SAH	Inverse variance weighted	2	-0.0139873	0.0343739	0.68407	0.990814	-0.08136	0.0533855	0.98611	0.921862	1.05484	Fail
aric	QPCT.7849_3--SAH	QPCT.7849_3	SAH	Wald ratio	1	0.017853	0.046641	0.701887	0.990814	-0.0735634	0.109269	1.01801	0.929077	1.11546	Fail
aric	QPCTL.8866_53--SAH	QPCTL.8866_53	SAH	Inverse variance weighted	2	0.0128113	0.0536883	0.811398	0.990814	-0.0924179	0.11804	1.01289	0.911724	1.12529	Fail
aric	QSOX2.8397_147--SAH	QSOX2.8397_147	SAH	Inverse variance weighted	2	0.00443867	0.044582	0.920692	0.990814	-0.082942	0.0918194	1.00445	0.920405	1.09617	Fail
aric	RAB1A.19223_6--SAH	RAB1A.19223_6	SAH	Wald ratio	1	-0.0322191	0.0763711	0.673116	0.990814	-0.181906	0.117468	0.968294	0.833679	1.12465	Fail
aric	RAB21.17514_48--SAH	RAB21.17514_48	SAH	Wald ratio	1	-0.0112026	0.13784	0.935226	0.990814	-0.28137	0.258964	0.98886	0.754749	1.29559	Fail
aric	RAB5A.17205_21--SAH	RAB5A.17205_21	SAH	Wald ratio	1	-0.0812202	0.183814	0.65859	0.990814	-0.441496	0.279055	0.921991	0.643074	1.32188	Fail
aric	RAC1.2870_29--SAH	RAC1.2870_29	SAH	Wald ratio	1	-0.0098781	0.113927	0.930906	0.990814	-0.233176	0.21342	0.990171	0.792014	1.2379	Fail
aric	RBP1.19279_42--SAH	RBP1.19279_42	SAH	Wald ratio	1	0.0179051	0.104446	0.863887	0.990814	-0.18681	0.22262	1.01807	0.829601	1.24935	Fail
aric	RBP4.15633_6--SAH	RBP4.15633_6	SAH	Wald ratio	1	-0.00884027	0.123764	0.943057	0.990814	-0.251417	0.233737	0.991199	0.777698	1.26331	Fail
aric	RBP7.14208_3--SAH	RBP7.14208_3	SAH	Inverse variance weighted	3	-0.0305239	0.050901	0.548725	0.990814	-0.13029	0.0692421	0.969937	0.877841	1.0717	Fail
aric	RCL.17785_11--SAH	RCL.17785_11	SAH	Wald ratio	1	0.0299773	0.106907	0.779166	0.990814	-0.179561	0.239515	1.03043	0.835637	1.27063	Fail
aric	RECQL.11431_235--SAH	RECQL.11431_235	SAH	Wald ratio	1	0.137031	0.139336	0.325383	0.990814	-0.136068	0.41013	1.14686	0.872783	1.50701	Fail
aric	REG3A.15304_1--SAH	REG3A.15304_1	SAH	Inverse variance weighted	3	0.0445012	0.0869661	0.608856	0.990814	-0.125952	0.214955	1.04551	0.881657	1.23981	Fail
aric	REG3G.15476_6--SAH	REG3G.15476_6	SAH	Inverse variance weighted	2	0.00999712	0.0441599	0.820902	0.990814	-0.0765562	0.0965505	1.01005	0.926301	1.10137	Fail
aric	REN.3396_54--SAH	REN.3396_54	SAH	Wald ratio	1	-0.0333269	0.191982	0.862184	0.990814	-0.409611	0.342957	0.967222	0.663908	1.40911	Fail
aric	RET.3220_40--SAH	RET.3220_40	SAH	Inverse variance weighted	2	-0.0205971	0.0341966	0.546966	0.990814	-0.0876224	0.0464283	0.979614	0.916107	1.04752	Fail
aric	RETN.3046_31--SAH	RETN.3046_31	SAH	Inverse variance weighted	2	-0.00850325	0.0956776	0.929182	0.990814	-0.196031	0.179025	0.991533	0.821987	1.19605	Fail
aric	REXO2.13590_1--SAH	REXO2.13590_1	SAH	Wald ratio	1	0.0446399	0.17571	0.799454	0.990814	-0.299752	0.389032	1.04565	0.741002	1.47555	Fail
aric	RFK.13059_33--SAH	RFK.13059_33	SAH	Inverse variance weighted	2	0.0872797	0.08712	0.316424	0.990814	-0.0834755	0.258035	1.0912	0.919914	1.29438	Fail
aric	RGMA.5483_1--SAH	RGMA.5483_1	SAH	Inverse variance weighted	3	-0.0350246	0.0729082	0.630948	0.990814	-0.177925	0.107875	0.965582	0.837005	1.11391	Fail
aric	RGMB.3331_8--SAH	RGMB.3331_8	SAH	Inverse variance weighted	2	0.0458819	0.0457158	0.315555	0.990814	-0.043721	0.135485	1.04695	0.957221	1.14509	Fail
aric	RHOC.17764_108--SAH	RHOC.17764_108	SAH	Wald ratio	1	0.0109028	0.0754114	0.885044	0.990814	-0.136903	0.158709	1.01096	0.872054	1.172	Fail
aric	RIPK2.8970_9--SAH	RIPK2.8970_9	SAH	Wald ratio	1	-0.0604967	0.144874	0.676252	0.990814	-0.344449	0.223456	0.941297	0.708611	1.25039	Fail
aric	RMDN1.7096_30--SAH	RMDN1.7096_30	SAH	Inverse variance weighted	4	-0.0279804	0.0259673	0.281245	0.990814	-0.0788763	0.0229154	0.972407	0.924154	1.02318	Fail
aric	RNASE1.7211_2--SAH	RNASE1.7211_2	SAH	Inverse variance weighted	4	0.0101864	0.0458874	0.824325	0.990814	-0.079753	0.100126	1.01024	0.923344	1.10531	Fail
aric	RNASE2.8394_56--SAH	RNASE2.8394_56	SAH	Wald ratio	1	-0.0128173	0.070002	0.854721	0.990814	-0.150021	0.124387	0.987265	0.86069	1.13245	Fail
aric	RNASE3.15576_158--SAH	RNASE3.15576_158	SAH	Inverse variance weighted	3	-0.0423117	0.0569291	0.457339	0.990814	-0.153893	0.0692694	0.958571	0.857364	1.07172	Fail
aric	RNASE4.5644_60--SAH	RNASE4.5644_60	SAH	Inverse variance weighted	2	0.00634094	0.0733621	0.931122	0.990814	-0.137449	0.150131	1.00636	0.871579	1.16199	Fail
aric	RNASE6.5646_20--SAH	RNASE6.5646_20	SAH	Inverse variance weighted	2	-0.0176097	0.016957	0.299042	0.990814	-0.0508455	0.0156261	0.982544	0.950426	1.01575	Fail
aric	RNASET2.16913_8--SAH	RNASET2.16913_8	SAH	Inverse variance weighted	2	0.0170096	0.0587492	0.772176	0.990814	-0.0981388	0.132158	1.01716	0.906523	1.14129	Fail
aric	RNPEP.12386_11--SAH	RNPEP.12386_11	SAH	Inverse variance weighted	2	-0.0269219	0.0408386	0.50975	0.990814	-0.106965	0.0531217	0.973437	0.898557	1.05456	Fail
aric	ROR1.2590_69--SAH	ROR1.2590_69	SAH	Inverse variance weighted	2	-0.00565636	0.0505692	0.910939	0.990814	-0.104772	0.0934593	0.99436	0.90053	1.09797	Fail
aric	ROR2.7861_9--SAH	ROR2.7861_9	SAH	Inverse variance weighted	3	-0.0102779	0.0368615	0.78038	0.990814	-0.0825265	0.0619708	0.989775	0.920787	1.06393	Fail
aric	RPE.12646_2--SAH	RPE.12646_2	SAH	Wald ratio	1	-0.0257397	0.111764	0.817856	0.990814	-0.244798	0.193319	0.974589	0.782863	1.21327	Fail
aric	RPIA.12333_87--SAH	RPIA.12333_87	SAH	Wald ratio	1	0.0495861	0.0943213	0.599087	0.990814	-0.135284	0.234456	1.05084	0.873468	1.26422	Fail
aric	RPN1.10490_3--SAH	RPN1.10490_3	SAH	Wald ratio	1	-0.0224492	0.040122	0.575804	0.990814	-0.101088	0.0561899	0.977801	0.903853	1.0578	Fail
aric	RRM2B.8925_25--SAH	RRM2B.8925_25	SAH	Wald ratio	1	0.0726384	0.0806553	0.3678	0.990814	-0.0854461	0.230723	1.07534	0.918103	1.25951	Fail
aric	RSPO1.16614_27--SAH	RSPO1.16614_27	SAH	Inverse variance weighted	2	-0.060643	0.0552776	0.272614	0.990814	-0.168987	0.0477011	0.941159	0.84452	1.04886	Fail
aric	RTN4IP1.18180_58--SAH	RTN4IP1.18180_58	SAH	Wald ratio	1	-0.0615116	0.187716	0.743151	0.990814	-0.429436	0.306412	0.940342	0.650876	1.35854	Fail
aric	RTP4.18315_38--SAH	RTP4.18315_38	SAH	Wald ratio	1	0.00296078	0.0319764	0.926227	0.990814	-0.059713	0.0656346	1.00297	0.942035	1.06784	Fail
aric	S100A12.5852_6--SAH	S100A12.5852_6	SAH	Inverse variance weighted	2	0.0727893	0.079611	0.360553	0.990814	-0.0832483	0.228827	1.0755	0.920123	1.25712	Fail
aric	S100A14.17828_3--SAH	S100A14.17828_3	SAH	Wald ratio	1	-0.0455695	0.123271	0.71163	0.990814	-0.287182	0.196042	0.955453	0.750376	1.21658	Fail
aric	S100A16.17836_17--SAH	S100A16.17836_17	SAH	Wald ratio	1	0.0473255	0.0658169	0.472112	0.990814	-0.0816756	0.176327	1.04846	0.921571	1.19283	Fail
aric	S100A2.11969_5--SAH	S100A2.11969_5	SAH	Wald ratio	1	-0.0662718	0.165195	0.688292	0.990814	-0.390053	0.25751	0.935876	0.677021	1.2937	Fail
aric	S100A4.14116_129--SAH	S100A4.14116_129	SAH	Wald ratio	1	0.141912	0.196964	0.471219	0.990814	-0.244137	0.52796	1.15247	0.78338	1.69547	Fail
aric	S100A6.13090_17--SAH	S100A6.13090_17	SAH	Wald ratio	1	0.0528228	0.109694	0.630128	0.990814	-0.162178	0.267823	1.05424	0.85029	1.30712	Fail
aric	S100A9.5339_49--SAH	S100A9.5339_49	SAH	Wald ratio	1	0.102981	0.151556	0.496829	0.990814	-0.19407	0.400031	1.10847	0.8236	1.49187	Fail
aric	SARS2.12348_46--SAH	SARS2.12348_46	SAH	Wald ratio	1	-0.0634954	0.153447	0.679026	0.990814	-0.364252	0.237261	0.938478	0.694716	1.26777	Fail
aric	SAT2.12524_18--SAH	SAT2.12524_18	SAH	Wald ratio	1	0.0519443	0.102629	0.612762	0.990814	-0.149209	0.253098	1.05332	0.861389	1.28801	Fail
aric	SBDS.3866_7--SAH	SBDS.3866_7	SAH	Wald ratio	1	-0.0101926	0.0507943	0.840962	0.990814	-0.109749	0.0893644	0.989859	0.896059	1.09348	Fail
aric	SCARA5.10419_1--SAH	SCARA5.10419_1	SAH	Inverse variance weighted	2	-0.112345	0.113328	0.321528	0.990814	-0.334468	0.109778	0.893736	0.715719	1.11603	Fail
aric	SCARF1.5129_12--SAH	SCARF1.5129_12	SAH	Wald ratio	1	-0.0279871	0.0816738	0.731848	0.990814	-0.188068	0.132094	0.972401	0.828559	1.14122	Fail
aric	SCARF2.8956_96--SAH	SCARF2.8956_96	SAH	Wald ratio	1	-0.0154461	0.0741963	0.83509	0.990814	-0.160871	0.129979	0.984673	0.851402	1.1388	Fail
aric	SCG3.7957_2--SAH	SCG3.7957_2	SAH	Inverse variance weighted	2	-0.0308474	0.0302602	0.30801	0.990814	-0.0901575	0.0284626	0.969623	0.913787	1.02887	Fail
aric	SCGB3A1.6252_62--SAH	SCGB3A1.6252_62	SAH	Wald ratio	1	0.0136476	0.148417	0.926735	0.990814	-0.27725	0.304545	1.01374	0.757865	1.35601	Fail
aric	SCUBE3.16773_29--SAH	SCUBE3.16773_29	SAH	Wald ratio	1	-0.0314414	0.0870254	0.717882	0.990814	-0.202011	0.139128	0.969048	0.817086	1.14927	Fail
aric	SELE.3470_1--SAH	SELE.3470_1	SAH	Wald ratio	1	0.118879	0.11824	0.314702	0.990814	-0.112872	0.350631	1.12623	0.893265	1.41996	Fail
aric	SELL.4831_4--SAH	SELL.4831_4	SAH	Inverse variance weighted	3	0.0175279	0.0383322	0.647481	0.990814	-0.0576031	0.092659	1.01768	0.944025	1.09709	Fail
aric	SELM.15336_7--SAH	SELM.15336_7	SAH	Wald ratio	1	0.12779	0.137243	0.35179	0.990814	-0.141206	0.396786	1.13631	0.86831	1.48704	Fail
aric	SELPLG.11266_8--SAH	SELPLG.11266_8	SAH	Inverse variance weighted	2	-0.0285526	0.0740016	0.699618	0.990814	-0.173596	0.116491	0.971851	0.840637	1.12355	Fail
aric	SEMA3E.5363_51--SAH	SEMA3E.5363_51	SAH	Inverse variance weighted	2	0.0182903	0.022928	0.425027	0.990814	-0.0266485	0.0632291	1.01846	0.973703	1.06527	Fail
aric	SEMA4D.5737_61--SAH	SEMA4D.5737_61	SAH	Inverse variance weighted	2	-0.0141578	0.0270904	0.601243	0.990814	-0.067255	0.0389393	0.985942	0.934957	1.03971	Fail
aric	SEMA5A.13132_14--SAH	SEMA5A.13132_14	SAH	Inverse variance weighted	3	-0.0568002	0.0598116	0.342289	0.990814	-0.174031	0.0604306	0.944783	0.840271	1.06229	Fail
aric	SEMA6B.5121_3--SAH	SEMA6B.5121_3	SAH	Wald ratio	1	-0.131119	0.153575	0.39323	0.990814	-0.432126	0.169889	0.877114	0.649127	1.18517	Fail
aric	SEMA7A.7019_13--SAH	SEMA7A.7019_13	SAH	Wald ratio	1	-0.135081	0.211238	0.522515	0.990814	-0.549107	0.278945	0.873645	0.577465	1.32173	Fail
aric	SEPW1.18310_26--SAH	SEPW1.18310_26	SAH	Wald ratio	1	0.0141404	0.0674883	0.834039	0.990814	-0.118137	0.146417	1.01424	0.888575	1.15768	Fail
aric	SERPINA1.3580_25--SAH	SERPINA1.3580_25	SAH	Inverse variance weighted	5	0.00241992	0.0298302	0.935344	0.990814	-0.0560473	0.0608872	1.00242	0.945494	1.06278	Fail
aric	SERPINA12.6551_94--SAH	SERPINA12.6551_94	SAH	Inverse variance weighted	2	-0.0188795	0.0329851	0.567075	0.990814	-0.0835304	0.0457713	0.981298	0.919863	1.04684	Fail
aric	SERPINA3.2879_9--SAH	SERPINA3.2879_9	SAH	Wald ratio	1	0.0736138	0.120423	0.541004	0.990814	-0.162415	0.309642	1.07639	0.850089	1.36294	Fail
aric	SERPINA3.4153_11--SAH	SERPINA3.4153_11	SAH	Inverse variance weighted	2	0.0143354	0.0695127	0.836613	0.990814	-0.12191	0.15058	1.01444	0.885228	1.16251	Fail
aric	SERPINA9.7266_4--SAH	SERPINA9.7266_4	SAH	Wald ratio	1	0.0766272	0.0843934	0.363891	0.990814	-0.088784	0.242038	1.07964	0.915043	1.27384	Fail
aric	SERPINB1.10737_96--SAH	SERPINB1.10737_96	SAH	Wald ratio	1	0.0786964	0.07043	0.263836	0.990814	-0.0593464	0.216739	1.08188	0.94238	1.24202	Fail
aric	SERPINB5.15417_3--SAH	SERPINB5.15417_3	SAH	Wald ratio	1	-0.127792	0.125626	0.309039	0.990814	-0.37402	0.118435	0.880036	0.687963	1.12573	Fail
aric	SERPIND1.3316_58--SAH	SERPIND1.3316_58	SAH	Wald ratio	1	-0.021279	0.187521	0.909654	0.990814	-0.388821	0.346263	0.978946	0.677856	1.41377	Fail
aric	SERPINE1.2925_9--SAH	SERPINE1.2925_9	SAH	Wald ratio	1	0.0425191	0.0855763	0.619291	0.990814	-0.125211	0.210249	1.04344	0.882311	1.23398	Fail
aric	SERPINF1.9211_19--SAH	SERPINF1.9211_19	SAH	Inverse variance weighted	2	0.0283074	0.0398683	0.47769	0.990814	-0.0498345	0.106449	1.02871	0.951387	1.11232	Fail
aric	SERPINF2.3024_18--SAH	SERPINF2.3024_18	SAH	Wald ratio	1	0.0692051	0.0766404	0.366534	0.990814	-0.0810101	0.21942	1.07166	0.922184	1.24535	Fail
aric	SERPING1.4479_14--SAH	SERPING1.4479_14	SAH	Wald ratio	1	0.0104482	0.025676	0.684062	0.990814	-0.0398767	0.0607731	1.0105	0.960908	1.06266	Fail
aric	SERPINH1.10800_15--SAH	SERPINH1.10800_15	SAH	Inverse variance weighted	2	-0.0577712	0.0673981	0.391355	0.990814	-0.189872	0.0743292	0.943866	0.827065	1.07716	Fail
aric	SEZ6L.19563_3--SAH	SEZ6L.19563_3	SAH	Inverse variance weighted	4	0.0188769	0.0693799	0.78556	0.990814	-0.117108	0.154862	1.01906	0.889489	1.1675	Fail
aric	SFRP1.3221_54--SAH	SFRP1.3221_54	SAH	Wald ratio	1	-0.099801	0.133448	0.454543	0.990814	-0.361359	0.161757	0.905018	0.696729	1.17558	Fail
aric	SFRP4.17447_52--SAH	SFRP4.17447_52	SAH	Inverse variance weighted	2	-0.0286722	0.0696074	0.680403	0.990814	-0.165103	0.107758	0.971735	0.847807	1.11378	Fail
aric	SH3BGRL2.19113_66--SAH	SH3BGRL2.19113_66	SAH	Inverse variance weighted	2	0.0354374	0.0936372	0.705093	0.990814	-0.148091	0.218966	1.03607	0.862352	1.24479	Fail
aric	SH3BGRL3.17490_4--SAH	SH3BGRL3.17490_4	SAH	Inverse variance weighted	2	0.0062047	0.036914	0.866516	0.990814	-0.0661467	0.0785561	1.00622	0.935994	1.08172	Fail
aric	SH3GLB2.18222_34--SAH	SH3GLB2.18222_34	SAH	Inverse variance weighted	2	0.0133404	0.0363428	0.713565	0.990814	-0.0578914	0.0845723	1.01343	0.943752	1.08825	Fail
aric	SHH.2743_5--SAH	SHH.2743_5	SAH	Wald ratio	1	-0.294127	0.444815	0.508462	0.990814	-1.16596	0.577711	0.745182	0.311622	1.78195	Fail
aric	SIGLEC12.10037_98--SAH	SIGLEC12.10037_98	SAH	Wald ratio	1	0.0112056	0.0247608	0.650869	0.990814	-0.0373255	0.0597367	1.01127	0.963363	1.06156	Fail
aric	SIGLEC14.8248_222--SAH	SIGLEC14.8248_222	SAH	Wald ratio	1	0.0132735	0.0285281	0.641733	0.990814	-0.0426416	0.0691886	1.01336	0.958255	1.07164	Fail
aric	SIGLEC15.10847_1--SAH	SIGLEC15.10847_1	SAH	Wald ratio	1	0.0946032	0.121004	0.434321	0.990814	-0.142565	0.331771	1.09922	0.867131	1.39343	Fail
aric	SIGLEC6.2741_22--SAH	SIGLEC6.2741_22	SAH	Inverse variance weighted	4	0.00474017	0.0270602	0.860945	0.990814	-0.0482978	0.0577782	1.00475	0.95285	1.05948	Fail
aric	SIGLEC7.2742_68--SAH	SIGLEC7.2742_68	SAH	Inverse variance weighted	2	0.0298629	0.0481321	0.53497	0.990814	-0.064476	0.124202	1.03031	0.937559	1.13224	Fail
aric	SIGLEC9.3007_7--SAH	SIGLEC9.3007_7	SAH	Inverse variance weighted	2	-0.00592013	0.0330681	0.857915	0.990814	-0.0707335	0.0588933	0.994097	0.93171	1.06066	Fail
aric	SIRPA.5430_66--SAH	SIRPA.5430_66	SAH	Inverse variance weighted	3	0.0198547	0.03302	0.547645	0.990814	-0.0448645	0.0845738	1.02005	0.956127	1.08825	Fail
aric	SIRPB1.6247_9--SAH	SIRPB1.6247_9	SAH	Inverse variance weighted	4	-0.0168967	0.0248926	0.497274	0.990814	-0.0656862	0.0318928	0.983245	0.936425	1.03241	Fail
aric	SLAMF6.5128_53--SAH	SLAMF6.5128_53	SAH	Wald ratio	1	-0.0383464	0.05456	0.482162	0.990814	-0.145284	0.0685912	0.962379	0.864777	1.071	Fail
aric	SLAMF7.5487_7--SAH	SLAMF7.5487_7	SAH	Inverse variance weighted	3	0.0100266	0.0302987	0.7407	0.990814	-0.0493588	0.0694121	1.01008	0.95184	1.07188	Fail
aric	SLIT2.18930_28--SAH	SLIT2.18930_28	SAH	Wald ratio	1	-0.0600374	0.109217	0.58252	0.990814	-0.274103	0.154028	0.941729	0.760254	1.16652	Fail
aric	SLITRK1.15539_15--SAH	SLITRK1.15539_15	SAH	Wald ratio	1	0.0341053	0.197053	0.862591	0.990814	-0.352119	0.420329	1.03469	0.703197	1.52246	Fail
aric	SLITRK3.10565_19--SAH	SLITRK3.10565_19	SAH	Inverse variance weighted	2	0.0242763	0.0795658	0.760282	0.990814	-0.131673	0.180225	1.02457	0.876628	1.19749	Fail
aric	SMAD2.10364_6--SAH	SMAD2.10364_6	SAH	Wald ratio	1	0.0805826	0.125679	0.521408	0.990814	-0.165749	0.326914	1.08392	0.847259	1.38668	Fail
aric	SMAP1.11649_3--SAH	SMAP1.11649_3	SAH	Inverse variance weighted	2	-0.0172879	0.0263854	0.512334	0.990814	-0.0690032	0.0344274	0.982861	0.933324	1.03503	Fail
aric	SMOC2.15635_4--SAH	SMOC2.15635_4	SAH	Inverse variance weighted	3	0.00905616	0.0343988	0.792343	0.990814	-0.0583655	0.0764778	1.0091	0.943305	1.07948	Fail
aric	SMPDL3A.4771_10--SAH	SMPDL3A.4771_10	SAH	Wald ratio	1	-0.0169861	0.0443295	0.701588	0.990814	-0.103872	0.0698998	0.983157	0.901341	1.0724	Fail
aric	SMTN.12546_1--SAH	SMTN.12546_1	SAH	Wald ratio	1	-0.14321	0.188309	0.446953	0.990814	-0.512295	0.225876	0.866572	0.599119	1.25342	Fail
aric	SNTB1.9078_207--SAH	SNTB1.9078_207	SAH	Wald ratio	1	-0.0257116	0.142658	0.85697	0.990814	-0.305321	0.253898	0.974616	0.736886	1.28904	Fail
aric	SNX1.6955_68--SAH	SNX1.6955_68	SAH	Wald ratio	1	-0.0515086	0.0810893	0.525292	0.990814	-0.210444	0.107426	0.949795	0.810225	1.11341	Fail
aric	SNX8.6925_26--SAH	SNX8.6925_26	SAH	Inverse variance weighted	2	0.037556	0.240325	0.875819	0.990814	-0.433481	0.508593	1.03827	0.648249	1.66295	Fail
aric	SOD3.5660_51--SAH	SOD3.5660_51	SAH	Inverse variance weighted	3	-0.0197865	0.0446987	0.658008	0.990814	-0.107396	0.067823	0.980408	0.89817	1.07018	Fail
aric	SORD.15447_45--SAH	SORD.15447_45	SAH	Inverse variance weighted	3	-0.057612	0.154847	0.70985	0.990814	-0.361113	0.245889	0.944016	0.6969	1.27876	Fail
aric	SPARC.3043_49--SAH	SPARC.3043_49	SAH	Wald ratio	1	0.015283	0.116566	0.895687	0.990814	-0.213185	0.243751	1.0154	0.808006	1.27603	Fail
aric	SPATA20.11117_2--SAH	SPATA20.11117_2	SAH	Wald ratio	1	0.0170629	0.026925	0.526263	0.990814	-0.0357101	0.069836	1.01721	0.96492	1.07233	Fail
aric	SPHK1.4294_16--SAH	SPHK1.4294_16	SAH	Wald ratio	1	-0.0262741	0.145165	0.856371	0.990814	-0.310797	0.258248	0.974068	0.732863	1.29466	Fail
aric	SPINK1.8243_55--SAH	SPINK1.8243_55	SAH	Wald ratio	1	0.0495746	0.107106	0.643467	0.990814	-0.160353	0.259502	1.05082	0.851843	1.29628	Fail
aric	SPINK2.13405_61--SAH	SPINK2.13405_61	SAH	Inverse variance weighted	3	-0.0274533	0.0727086	0.705743	0.990814	-0.169962	0.115056	0.97292	0.843697	1.12194	Fail
aric	SPINK4.19213_1--SAH	SPINK4.19213_1	SAH	Inverse variance weighted	2	-0.00355393	0.0489479	0.942119	0.990814	-0.0994919	0.092384	0.996452	0.905297	1.09679	Fail
aric	SPINK5.8028_22--SAH	SPINK5.8028_22	SAH	Wald ratio	1	0.0198327	0.136626	0.884584	0.990814	-0.247953	0.287619	1.02003	0.780396	1.33325	Fail
aric	SPINK6.5731_1--SAH	SPINK6.5731_1	SAH	Wald ratio	1	0.0308185	0.0342757	0.368581	0.990814	-0.0363618	0.0979988	1.0313	0.964291	1.10296	Fail
aric	SPINK7.10974_20--SAH	SPINK7.10974_20	SAH	Wald ratio	1	0.048713	0.0609764	0.424358	0.990814	-0.0708008	0.168227	1.04992	0.931647	1.1832	Fail
aric	SPINT1.2828_82--SAH	SPINT1.2828_82	SAH	Wald ratio	1	0.0915431	0.123999	0.460359	0.990814	-0.151495	0.334582	1.09586	0.859422	1.39736	Fail
aric	SPINT2.2843_13--SAH	SPINT2.2843_13	SAH	Inverse variance weighted	2	-0.0170729	0.022963	0.457182	0.990814	-0.0620804	0.0279346	0.983072	0.939807	1.02833	Fail
aric	SPOCK2.5491_12--SAH	SPOCK2.5491_12	SAH	Wald ratio	1	0.0496294	0.0663048	0.454157	0.990814	-0.0803281	0.179587	1.05088	0.922814	1.19672	Fail
aric	SPOCK3.9906_21--SAH	SPOCK3.9906_21	SAH	Inverse variance weighted	2	0.0156006	0.0272978	0.567664	0.990814	-0.0379031	0.0691042	1.01572	0.962806	1.07155	Fail
aric	SPON1.4297_62--SAH	SPON1.4297_62	SAH	Inverse variance weighted	3	-0.03239	0.0648254	0.617322	0.990814	-0.159448	0.0946678	0.968129	0.852615	1.09929	Fail
aric	SPON2.8099_42--SAH	SPON2.8099_42	SAH	Inverse variance weighted	2	0.0457027	0.0435215	0.293663	0.990814	-0.0395993	0.131005	1.04676	0.961174	1.13997	Fail
aric	SPP1.13113_7--SAH	SPP1.13113_7	SAH	Wald ratio	1	-0.137994	0.154632	0.372176	0.990814	-0.441073	0.165084	0.871104	0.643345	1.17949	Fail
aric	ST13.18387_7--SAH	ST13.18387_7	SAH	Wald ratio	1	-0.0208835	0.0598188	0.727005	0.990814	-0.138128	0.0963613	0.979333	0.870987	1.10116	Fail
aric	ST3GAL1.5657_28--SAH	ST3GAL1.5657_28	SAH	Wald ratio	1	-0.0039184	0.0475805	0.934366	0.990814	-0.0971762	0.0893394	0.996089	0.907396	1.09345	Fail
aric	ST6GALNAC6.7228_2--SAH	ST6GALNAC6.7228_2	SAH	Wald ratio	1	-0.0762947	0.253351	0.763306	0.990814	-0.572863	0.420273	0.926543	0.563909	1.52238	Fail
aric	ST8SIA6.6930_95--SAH	ST8SIA6.6930_95	SAH	Inverse variance weighted	2	0.0603752	0.141026	0.668569	0.990814	-0.216036	0.336787	1.06224	0.805706	1.40044	Fail
aric	STAMBP.19187_21--SAH	STAMBP.19187_21	SAH	Wald ratio	1	-0.133452	0.174571	0.444595	0.990814	-0.475612	0.208707	0.875069	0.621505	1.23208	Fail
aric	STARD5.17383_4--SAH	STARD5.17383_4	SAH	Inverse variance weighted	2	-0.0873909	0.127375	0.492656	0.990814	-0.337046	0.162265	0.916319	0.713876	1.17617	Fail
aric	STC1.4930_21--SAH	STC1.4930_21	SAH	Wald ratio	1	-0.113264	0.159526	0.477704	0.990814	-0.425935	0.199408	0.892915	0.653159	1.22068	Fail
aric	STIM1.8916_32--SAH	STIM1.8916_32	SAH	Wald ratio	1	-0.135037	0.143172	0.345588	0.990814	-0.415655	0.14558	0.873683	0.659908	1.15671	Fail
aric	STMN1.17367_5--SAH	STMN1.17367_5	SAH	Wald ratio	1	0.204082	0.214236	0.340789	0.990814	-0.21582	0.623984	1.2264	0.805881	1.86635	Fail
aric	STX8.10903_50--SAH	STX8.10903_50	SAH	Wald ratio	1	-0.0534722	0.0610677	0.381236	0.990814	-0.173165	0.0662205	0.947932	0.840999	1.06846	Fail
aric	SULT1A3.13944_3--SAH	SULT1A3.13944_3	SAH	Wald ratio	1	0.136715	0.179237	0.445605	0.990814	-0.214589	0.488019	1.1465	0.806873	1.62909	Fail
aric	SUMO3.14623_26--SAH	SUMO3.14623_26	SAH	Inverse variance weighted	2	0.0260931	0.0823249	0.751279	0.990814	-0.135264	0.18745	1.02644	0.873486	1.20617	Fail
aric	SVEP1.11109_56--SAH	SVEP1.11109_56	SAH	Inverse variance weighted	4	-0.00739525	0.0740861	0.920487	0.990814	-0.152604	0.137813	0.992632	0.85847	1.14776	Fail
aric	SVEP1.11178_21--SAH	SVEP1.11178_21	SAH	Inverse variance weighted	2	-0.0484001	0.051447	0.346819	0.990814	-0.149236	0.0524359	0.952752	0.861366	1.05384	Fail
aric	SWAP70.13552_7--SAH	SWAP70.13552_7	SAH	Inverse variance weighted	2	-0.0142216	0.0684474	0.835406	0.990814	-0.148378	0.119935	0.985879	0.862105	1.12742	Fail
aric	SYK.11378_37--SAH	SYK.11378_37	SAH	Wald ratio	1	-0.0689808	0.0800285	0.388713	0.990814	-0.225837	0.087875	0.933345	0.797849	1.09185	Fail
aric	TAGLN2.11636_33--SAH	TAGLN2.11636_33	SAH	Wald ratio	1	-0.0332974	0.0828471	0.687747	0.990814	-0.195678	0.129083	0.967251	0.822277	1.13778	Fail
aric	TAGLN2.9201_13--SAH	TAGLN2.9201_13	SAH	Wald ratio	1	-0.0351628	0.0874883	0.687747	0.990814	-0.20664	0.136314	0.965448	0.813312	1.14604	Fail
aric	TALDO1.11347_9--SAH	TALDO1.11347_9	SAH	Wald ratio	1	0.0635208	0.201254	0.752287	0.990814	-0.330937	0.457979	1.06558	0.71825	1.58088	Fail
aric	TBCB.17686_27--SAH	TBCB.17686_27	SAH	Inverse variance weighted	2	0.0548076	0.0662216	0.407874	0.990814	-0.0749867	0.184602	1.05634	0.927756	1.20274	Fail
aric	TBCE.11211_7--SAH	TBCE.11211_7	SAH	Inverse variance weighted	2	-0.0413258	0.043751	0.344879	0.990814	-0.127078	0.0444262	0.959516	0.880665	1.04543	Fail
aric	TBL2.11227_31--SAH	TBL2.11227_31	SAH	Wald ratio	1	-0.0372563	0.122166	0.760393	0.990814	-0.276702	0.202189	0.963429	0.758281	1.22408	Fail
aric	TCN1.19614_8--SAH	TCN1.19614_8	SAH	Inverse variance weighted	5	-0.0355797	0.0439729	0.418442	0.990814	-0.121767	0.0506072	0.965046	0.885355	1.05191	Fail
aric	TCN2.15560_52--SAH	TCN2.15560_52	SAH	Inverse variance weighted	6	0.0199205	0.0235916	0.39845	0.990814	-0.0263189	0.06616	1.02012	0.974024	1.0684	Fail
aric	TCN2.5584_21--SAH	TCN2.5584_21	SAH	Inverse variance weighted	3	0.0151222	0.0374424	0.686303	0.990814	-0.058265	0.0885093	1.01524	0.9434	1.09254	Fail
aric	TDGF1.5810_25--SAH	TDGF1.5810_25	SAH	Inverse variance weighted	4	-0.0194178	0.0324928	0.550104	0.990814	-0.0831038	0.0442681	0.980769	0.920256	1.04526	Fail
aric	TEK.3773_15--SAH	TEK.3773_15	SAH	Inverse variance weighted	2	-0.0485801	0.126212	0.700305	0.990814	-0.295956	0.198796	0.952581	0.74382	1.21993	Fail
aric	TESC.12831_21--SAH	TESC.12831_21	SAH	Wald ratio	1	-0.0142811	0.0644048	0.824517	0.990814	-0.140515	0.111952	0.98582	0.868911	1.11846	Fail
aric	TF.4162_54--SAH	TF.4162_54	SAH	Wald ratio	1	-0.0477588	0.0966825	0.621323	0.990814	-0.237257	0.141739	0.953364	0.788789	1.15228	Fail
aric	TFPI.3336_50--SAH	TFPI.3336_50	SAH	Wald ratio	1	-0.111587	0.235193	0.635181	0.990814	-0.572565	0.349392	0.894414	0.564076	1.41821	Fail
aric	TFRC.8795_48--SAH	TFRC.8795_48	SAH	Wald ratio	1	-0.044762	0.567582	0.937141	0.990814	-1.15722	1.0677	0.956225	0.314358	2.90868	Fail
aric	TGFBI.3283_21--SAH	TGFBI.3283_21	SAH	Wald ratio	1	0.0203713	0.0344372	0.554152	0.990814	-0.0471256	0.0878682	1.02058	0.953968	1.09184	Fail
aric	TGFBR3.3009_3--SAH	TGFBR3.3009_3	SAH	Inverse variance weighted	2	-0.077971	0.124611	0.531503	0.990814	-0.322209	0.166267	0.924991	0.724547	1.18089	Fail
aric	TGM2.18934_50--SAH	TGM2.18934_50	SAH	Wald ratio	1	-0.164145	0.283913	0.563162	0.990814	-0.720615	0.392325	0.848619	0.486453	1.48042	Fail
aric	THBS2.14111_15--SAH	THBS2.14111_15	SAH	Wald ratio	1	-0.0294254	0.118169	0.803352	0.990814	-0.261036	0.202185	0.971003	0.770253	1.22407	Fail
aric	THBS2.3339_33--SAH	THBS2.3339_33	SAH	Inverse variance weighted	3	-0.00926143	0.0261725	0.723443	0.990814	-0.0605595	0.0420366	0.990781	0.941238	1.04293	Fail
aric	THBS3.8982_65--SAH	THBS3.8982_65	SAH	Wald ratio	1	-0.0437641	0.195966	0.823283	0.990814	-0.427857	0.340329	0.95718	0.651904	1.40541	Fail
aric	THBS4.3340_53--SAH	THBS4.3340_53	SAH	Inverse variance weighted	3	-0.0308805	0.0360958	0.392266	0.990814	-0.101628	0.0398672	0.969591	0.903365	1.04067	Fail
aric	THG1L.18215_5--SAH	THG1L.18215_5	SAH	Wald ratio	1	0.0201784	0.019941	0.311584	0.990814	-0.018906	0.0592628	1.02038	0.981272	1.06105	Fail
aric	THSD1.5621_64--SAH	THSD1.5621_64	SAH	Inverse variance weighted	2	0.0104125	0.0569759	0.854992	0.990814	-0.10126	0.122085	1.01047	0.903698	1.12985	Fail
aric	TIGIT.9638_2--SAH	TIGIT.9638_2	SAH	Wald ratio	1	-0.0557462	0.193519	0.773296	0.990814	-0.435044	0.323551	0.945779	0.647236	1.38203	Fail
aric	TIMD4.15449_33--SAH	TIMD4.15449_33	SAH	Wald ratio	1	0.0374332	0.106952	0.726339	0.990814	-0.172193	0.247059	1.03814	0.841817	1.28025	Fail
aric	TIMP3.2480_58--SAH	TIMP3.2480_58	SAH	Inverse variance weighted	3	0.0208979	0.0268525	0.436423	0.990814	-0.031733	0.0735288	1.02112	0.968765	1.0763	Fail
aric	TLR1.16324_38--SAH	TLR1.16324_38	SAH	Wald ratio	1	-0.073582	0.0983386	0.454308	0.990814	-0.266326	0.119162	0.92906	0.76619	1.12655	Fail
aric	TLR3.16918_198--SAH	TLR3.16918_198	SAH	Inverse variance weighted	2	0.0226592	0.024983	0.364416	0.990814	-0.0263075	0.0716258	1.02292	0.974036	1.07425	Fail
aric	TMEFF1.15641_20--SAH	TMEFF1.15641_20	SAH	Wald ratio	1	0.0380587	0.101766	0.708416	0.990814	-0.161402	0.237519	1.03879	0.85095	1.2681	Fail
aric	TMEM132B.8890_9--SAH	TMEM132B.8890_9	SAH	Inverse variance weighted	2	-0.0516624	0.0520264	0.320708	0.990814	-0.153634	0.0503093	0.949649	0.857586	1.0516	Fail
aric	TMEM132C.7173_141--SAH	TMEM132C.7173_141	SAH	Inverse variance weighted	3	-0.0380253	0.0449864	0.397965	0.990814	-0.126199	0.0501481	0.962689	0.88144	1.05143	Fail
aric	TNC.4155_3--SAH	TNC.4155_3	SAH	Inverse variance weighted	3	0.00342197	0.0238681	0.885998	0.990814	-0.0433594	0.0502034	1.00343	0.957567	1.05148	Fail
aric	TNFAIP3.14009_65--SAH	TNFAIP3.14009_65	SAH	Wald ratio	1	0.0188723	0.181245	0.91707	0.990814	-0.336368	0.374113	1.01905	0.71436	1.4537	Fail
aric	TNFAIP6.5036_50--SAH	TNFAIP6.5036_50	SAH	Inverse variance weighted	2	-0.029835	0.0361479	0.409168	0.990814	-0.100685	0.0410149	0.970606	0.904218	1.04187	Fail
aric	TNFAIP8.12563_2--SAH	TNFAIP8.12563_2	SAH	Inverse variance weighted	2	0.0113646	0.0551129	0.83663	0.990814	-0.0966567	0.119386	1.01143	0.907868	1.1268	Fail
aric	TNFRSF10D.14121_24--SAH	TNFRSF10D.14121_24	SAH	Wald ratio	1	0.0958529	0.208333	0.645449	0.990814	-0.31248	0.504186	1.1006	0.73163	1.65564	Fail
aric	TNFRSF1A.2654_19--SAH	TNFRSF1A.2654_19	SAH	Wald ratio	1	-0.0776414	0.0875419	0.37513	0.990814	-0.249224	0.0939408	0.925296	0.779406	1.09849	Fail
aric	TNFRSF1B.3152_57--SAH	TNFRSF1B.3152_57	SAH	Inverse variance weighted	2	0.0651092	0.0666785	0.328835	0.990814	-0.0655807	0.195799	1.06728	0.936523	1.21628	Fail
aric	TNFRSF1B.8368_102--SAH	TNFRSF1B.8368_102	SAH	Inverse variance weighted	2	0.0076359	0.0454803	0.866666	0.990814	-0.0815055	0.0967773	1.00767	0.921728	1.10162	Fail
aric	TNFRSF21.5404_53--SAH	TNFRSF21.5404_53	SAH	Inverse variance weighted	2	0.0209321	0.0543502	0.700138	0.990814	-0.0855943	0.127458	1.02115	0.917967	1.13594	Fail
aric	TNFSF13B.3059_50--SAH	TNFSF13B.3059_50	SAH	Wald ratio	1	0.196011	0.313559	0.531895	0.990814	-0.418566	0.810587	1.21654	0.65799	2.24923	Fail
aric	TNFSF15.2968_61--SAH	TNFSF15.2968_61	SAH	Wald ratio	1	-0.12919	0.154521	0.403118	0.990814	-0.432052	0.173672	0.878807	0.649176	1.18967	Fail
aric	TNFSF8.3421_54--SAH	TNFSF8.3421_54	SAH	Wald ratio	1	0.0286374	0.0883667	0.745882	0.990814	-0.144561	0.201836	1.02905	0.865402	1.22365	Fail
aric	TNR.11302_237--SAH	TNR.11302_237	SAH	Wald ratio	1	-0.00548063	0.0749019	0.94167	0.990814	-0.152288	0.141327	0.994534	0.858741	1.1518	Fail
aric	TPI1.4309_59--SAH	TPI1.4309_59	SAH	Wald ratio	1	-0.00989313	0.0522922	0.849945	0.990814	-0.112386	0.0925997	0.990156	0.893699	1.09702	Fail
aric	TPSAB1.9409_11--SAH	TPSAB1.9409_11	SAH	Inverse variance weighted	2	-0.0360227	0.0824864	0.662321	0.990814	-0.197696	0.125651	0.964618	0.820619	1.13389	Fail
aric	TPSB2.3403_1--SAH	TPSB2.3403_1	SAH	Inverse variance weighted	2	-0.0324047	0.0337473	0.336947	0.990814	-0.0985494	0.0337401	0.968115	0.906151	1.03432	Fail
aric	TPST1.7928_183--SAH	TPST1.7928_183	SAH	Inverse variance weighted	2	0.00519967	0.0498224	0.91688	0.990814	-0.0924522	0.102852	1.00521	0.911693	1.10833	Fail
aric	TPST2.8024_64--SAH	TPST2.8024_64	SAH	Inverse variance weighted	2	0.049036	0.053782	0.361898	0.990814	-0.0563767	0.154449	1.05026	0.945183	1.16701	Fail
aric	TPT1.3872_2--SAH	TPT1.3872_2	SAH	Wald ratio	1	0.128671	0.142886	0.367849	0.990814	-0.151387	0.408728	1.13732	0.859515	1.5049	Fail
aric	TRABD2A.9401_57--SAH	TRABD2A.9401_57	SAH	Wald ratio	1	0.154538	0.218046	0.478487	0.990814	-0.272833	0.581909	1.16712	0.76122	1.78945	Fail
aric	TREM2.16300_4--SAH	TREM2.16300_4	SAH	Inverse variance weighted	2	-0.0212632	0.120114	0.859489	0.990814	-0.256686	0.21416	0.978961	0.773611	1.23882	Fail
aric	TREML2.5736_1--SAH	TREML2.5736_1	SAH	Inverse variance weighted	2	0.0311938	0.04692	0.50616	0.990814	-0.0607694	0.123157	1.03169	0.94104	1.13106	Fail
aric	TRIL.6527_1--SAH	TRIL.6527_1	SAH	Wald ratio	1	0.00868256	0.0697944	0.900997	0.990814	-0.128114	0.14548	1.00872	0.879753	1.15659	Fail
aric	TRIM3.12573_80--SAH	TRIM3.12573_80	SAH	Wald ratio	1	0.052051	0.162826	0.749217	0.990814	-0.267088	0.37119	1.05343	0.765605	1.44946	Fail
aric	TRIP10.17676_13--SAH	TRIP10.17676_13	SAH	Inverse variance weighted	2	-0.023289	0.155101	0.880643	0.990814	-0.327286	0.280708	0.97698	0.720877	1.32407	Fail
aric	TSTD1.19277_4--SAH	TSTD1.19277_4	SAH	Wald ratio	1	-0.0163007	0.0264607	0.537872	0.990814	-0.0681636	0.0355622	0.983831	0.934108	1.0362	Fail
aric	TWSG1.9234_8--SAH	TWSG1.9234_8	SAH	Wald ratio	1	0.084813	0.100169	0.397163	0.990814	-0.111519	0.281145	1.08851	0.894475	1.32465	Fail
aric	TXNDC12.19334_62--SAH	TXNDC12.19334_62	SAH	Wald ratio	1	0.032	0.0605658	0.597256	0.990814	-0.0867089	0.150709	1.03252	0.916944	1.16266	Fail
aric	TXNDC5.11212_7--SAH	TXNDC5.11212_7	SAH	Inverse variance weighted	3	0.0150853	0.0673741	0.822833	0.990814	-0.116968	0.147138	1.0152	0.889614	1.15851	Fail
aric	TXNRD1.13967_14--SAH	TXNRD1.13967_14	SAH	Wald ratio	1	-0.0495597	0.118512	0.675814	0.990814	-0.281844	0.182724	0.951648	0.754391	1.20048	Fail
aric	TYMP.11361_73--SAH	TYMP.11361_73	SAH	Wald ratio	1	0.0380625	0.0739184	0.606605	0.990814	-0.106818	0.182943	1.0388	0.89869	1.20075	Fail
aric	TYRO3.2611_72--SAH	TYRO3.2611_72	SAH	Wald ratio	1	0.00993285	0.089793	0.911918	0.990814	-0.166061	0.185927	1.00998	0.846994	1.20433	Fail
aric	UBASH3B.12558_3--SAH	UBASH3B.12558_3	SAH	Wald ratio	1	0.0519543	0.0516823	0.31477	0.990814	-0.049343	0.153251	1.05333	0.951855	1.16562	Fail
aric	UBE2F.18213_30--SAH	UBE2F.18213_30	SAH	Wald ratio	1	-0.0744999	0.14392	0.604705	0.990814	-0.356584	0.207584	0.928208	0.700064	1.2307	Fail
aric	UBE2I.2877_3--SAH	UBE2I.2877_3	SAH	Wald ratio	1	-0.0561157	0.0939078	0.550133	0.990814	-0.240175	0.127944	0.94543	0.78649	1.13649	Fail
aric	UBE2K.17380_2--SAH	UBE2K.17380_2	SAH	Wald ratio	1	-0.0481223	0.0981244	0.623836	0.990814	-0.240446	0.144201	0.953017	0.786277	1.15512	Fail
aric	UBE2N.3905_62--SAH	UBE2N.3905_62	SAH	Wald ratio	1	0.0819613	0.0767138	0.285338	0.990814	-0.0683977	0.23232	1.08541	0.933889	1.26152	Fail
aric	UBLCP1.19124_9--SAH	UBLCP1.19124_9	SAH	Wald ratio	1	-0.0156889	0.166414	0.92489	0.990814	-0.34186	0.310482	0.984434	0.710448	1.36408	Fail
aric	UCMA.10977_55--SAH	UCMA.10977_55	SAH	Inverse variance weighted	2	0.0226327	0.0993342	0.819767	0.990814	-0.172062	0.217328	1.02289	0.841927	1.24275	Fail
aric	UFC1.3405_6--SAH	UFC1.3405_6	SAH	Wald ratio	1	0.154049	0.326857	0.637424	0.990814	-0.48659	0.794687	1.16655	0.614719	2.21375	Fail
aric	UGDH.17755_5--SAH	UGDH.17755_5	SAH	Inverse variance weighted	2	0.00297139	0.0367714	0.935595	0.990814	-0.0691005	0.0750433	1.00298	0.933233	1.07793	Fail
aric	UGT1A1.17702_53--SAH	UGT1A1.17702_53	SAH	Inverse variance weighted	2	0.00717524	0.0267764	0.788723	0.990814	-0.0453065	0.0596569	1.0072	0.955705	1.06147	Fail
aric	UGT1A6.7891_45--SAH	UGT1A6.7891_45	SAH	Wald ratio	1	0.00791571	0.0432726	0.854855	0.990814	-0.0768985	0.0927299	1.00795	0.925984	1.09717	Fail
aric	ULBP3.2747_3--SAH	ULBP3.2747_3	SAH	Wald ratio	1	-0.108976	0.0983924	0.268048	0.990814	-0.301826	0.0838727	0.896752	0.739467	1.08749	Fail
aric	UNC45A.13082_9--SAH	UNC45A.13082_9	SAH	Wald ratio	1	-0.019759	0.143773	0.890689	0.990814	-0.301553	0.262035	0.980435	0.739668	1.29957	Fail
aric	UNC5B.15394_79--SAH	UNC5B.15394_79	SAH	Inverse variance weighted	2	0.054556	0.0770905	0.479139	0.990814	-0.0965414	0.205653	1.05607	0.907972	1.22833	Fail
aric	UNC5C.5139_32--SAH	UNC5C.5139_32	SAH	Inverse variance weighted	2	0.0464479	0.0529222	0.380126	0.990814	-0.0572795	0.150175	1.04754	0.94433	1.16204	Fail
aric	UNC5D.16307_22--SAH	UNC5D.16307_22	SAH	Inverse variance weighted	2	-0.0311671	0.0843317	0.711697	0.990814	-0.196457	0.134123	0.969314	0.821637	1.14353	Fail
aric	UROD.19289_29--SAH	UROD.19289_29	SAH	Inverse variance weighted	2	-0.0113589	0.032841	0.729437	0.990814	-0.0757273	0.0530095	0.988705	0.927069	1.05444	Fail
aric	USP15.19161_1--SAH	USP15.19161_1	SAH	Inverse variance weighted	2	0.0360998	0.0327098	0.269749	0.990814	-0.0280113	0.100211	1.03676	0.972377	1.1054	Fail
aric	UST.8364_74--SAH	UST.8364_74	SAH	Inverse variance weighted	3	0.100208	0.0955443	0.294263	0.990814	-0.0870583	0.287475	1.1054	0.916624	1.33306	Fail
aric	VAT1.18175_65--SAH	VAT1.18175_65	SAH	Wald ratio	1	0.0229167	0.225	0.918874	0.990814	-0.418084	0.463918	1.02318	0.658307	1.59029	Fail
aric	VAV1.5275_28--SAH	VAV1.5275_28	SAH	Inverse variance weighted	2	0.0131821	0.0547246	0.809647	0.990814	-0.0940781	0.120442	1.01327	0.910212	1.128	Fail
aric	VIT.6234_74--SAH	VIT.6234_74	SAH	Inverse variance weighted	3	0.00750574	0.0293899	0.798426	0.990814	-0.0500985	0.06511	1.00753	0.951136	1.06728	Fail
aric	VOPP1.14618_26--SAH	VOPP1.14618_26	SAH	Wald ratio	1	0.0210597	0.123905	0.865036	0.990814	-0.221794	0.263913	1.02128	0.801081	1.30202	Fail
aric	VPS26A.19293_6--SAH	VPS26A.19293_6	SAH	Wald ratio	1	-0.00881778	0.0365015	0.809111	0.990814	-0.0803607	0.0627252	0.991221	0.922783	1.06473	Fail
aric	VPS4A.11476_43--SAH	VPS4A.11476_43	SAH	Wald ratio	1	-0.0411914	0.143795	0.774527	0.990814	-0.32303	0.240648	0.959645	0.723952	1.27207	Fail
aric	VTA1.4209_60--SAH	VTA1.4209_60	SAH	Inverse variance weighted	2	-0.0610905	0.0685576	0.372885	0.990814	-0.195463	0.0732824	0.940738	0.822453	1.07603	Fail
aric	VWA2.7128_9--SAH	VWA2.7128_9	SAH	Inverse variance weighted	4	-0.00468339	0.0644134	0.942038	0.990814	-0.130934	0.121567	0.995328	0.877276	1.12926	Fail
aric	VWC2.15308_108--SAH	VWC2.15308_108	SAH	Inverse variance weighted	3	-0.00978941	0.0899049	0.913293	0.990814	-0.186003	0.166424	0.990258	0.830271	1.18107	Fail
aric	WFDC2.11388_75--SAH	WFDC2.11388_75	SAH	Wald ratio	1	-0.180867	0.206425	0.380926	0.990814	-0.58546	0.223725	0.834546	0.55685	1.25073	Fail
aric	WFIKKN1.3191_50--SAH	WFIKKN1.3191_50	SAH	Wald ratio	1	-0.0339467	0.137543	0.805056	0.990814	-0.30353	0.235637	0.966623	0.738207	1.26571	Fail
aric	WFIKKN2.3235_50--SAH	WFIKKN2.3235_50	SAH	Inverse variance weighted	2	0.00634223	0.0319413	0.842608	0.990814	-0.0562627	0.0689471	1.00636	0.945291	1.07138	Fail
aric	WISP2.6392_7--SAH	WISP2.6392_7	SAH	Wald ratio	1	0.0952463	0.192336	0.620454	0.990814	-0.281732	0.472225	1.09993	0.754476	1.60356	Fail
aric	XCL2.15617_8--SAH	XCL2.15617_8	SAH	Wald ratio	1	-0.0266431	0.112894	0.813433	0.990814	-0.247916	0.19463	0.973709	0.780426	1.21486	Fail
aric	XRCC4.9886_28--SAH	XRCC4.9886_28	SAH	Wald ratio	1	0.0161705	0.0722914	0.823003	0.990814	-0.125521	0.157862	1.0163	0.882037	1.171	Fail
aric	XXYLT1.6375_75--SAH	XXYLT1.6375_75	SAH	Inverse variance weighted	2	0.0375457	0.0463173	0.417584	0.990814	-0.0532362	0.128328	1.03826	0.948156	1.13693	Fail
aric	ZADH2.17345_12--SAH	ZADH2.17345_12	SAH	Wald ratio	1	0.0561886	0.127482	0.659388	0.990814	-0.193675	0.306053	1.0578	0.823925	1.35805	Fail
aric	ZFAND1.19173_5--SAH	ZFAND1.19173_5	SAH	Inverse variance weighted	2	-0.0141278	0.0279853	0.613679	0.990814	-0.0689791	0.0407234	0.985972	0.933346	1.04156	Fail
aric	ZYX.13632_10--SAH	ZYX.13632_10	SAH	Wald ratio	1	0.0594713	0.150537	0.692797	0.990814	-0.235581	0.354523	1.06128	0.790112	1.4255	Fail
fenland	PRPSAP2.19150_20--IA	PRPSAP2.19150_20	IA	Wald ratio	1	0.0152616	0.0973837	0.875468	0.991085	-0.17561	0.206134	1.01538	0.838945	1.22892	Fail
fenland	MTMR6.12536_46--IA	MTMR6.12536_46	IA	Wald ratio	1	0.0231579	0.149474	0.876877	0.991225	-0.269811	0.316126	1.02343	0.763524	1.3718	Fail
fenland	PF4V1.5663_18--IA	PF4V1.5663_18	IA	Inverse variance weighted	4	0.00348708	0.0227649	0.878258	0.991225	-0.0411322	0.0481063	1.00349	0.959702	1.04928	Fail
fenland	TNFAIP6.5036_50--IA	TNFAIP6.5036_50	IA	Inverse variance weighted	2	0.00607688	0.0393411	0.877242	0.991225	-0.0710317	0.0831855	1.0061	0.931432	1.08674	Fail
fenland	TNFRSF1B.8368_102--IA	TNFRSF1B.8368_102	IA	Wald ratio	1	-0.0469394	0.304789	0.877605	0.991225	-0.644326	0.550447	0.954145	0.525016	1.73403	Fail
fenland	VWA2.7128_9--IA	VWA2.7128_9	IA	Inverse variance weighted	4	0.0104415	0.0683434	0.878572	0.991225	-0.123512	0.144395	1.0105	0.883811	1.15534	Fail
aric	DLK2.9359_9--IA	DLK2.9359_9	IA	Inverse variance weighted	2	-0.00582797	0.0615742	0.924593	0.991271	-0.126513	0.114857	0.994189	0.881162	1.12171	Fail
aric	ITPA.18916_25--IA	ITPA.18916_25	IA	Inverse variance weighted	3	-0.00163557	0.0171855	0.924179	0.991271	-0.0353191	0.0320479	0.998366	0.965297	1.03257	Fail
fenland	SELPLG.11266_8--SAH	SELPLG.11266_8	SAH	Wald ratio	1	-0.0738023	0.0828658	0.37313	0.991409	-0.236219	0.0886146	0.928855	0.789608	1.09266	Fail
decode	DCI.19367_34--IA	DCI.19367_34	IA	Inverse variance weighted	2	0.0336676	0.287785	0.906869	0.991487	-0.530391	0.597726	1.03424	0.588375	1.81798	Fail
aric	ECI2.12859_33--SAH	ECI2.12859_33	SAH	Wald ratio	1	-0.0026928	0.0385969	0.944379	0.991534	-0.0783427	0.0729571	0.997311	0.924648	1.07568	Fail
decode	A2M.3708_62--SAH	A2M.3708_62	SAH	Inverse variance weighted	2	-0.0450486	0.165145	0.785021	0.991566	-0.368734	0.278636	0.955951	0.69161	1.32133	Fail
decode	A4GNT.10835_25--SAH	A4GNT.10835_25	SAH	Wald ratio	1	0.15361	0.270353	0.569912	0.991566	-0.376283	0.683502	1.16604	0.686408	1.9808	Fail
decode	ACAA1.17782_23--SAH	ACAA1.17782_23	SAH	Inverse variance weighted	2	-0.062975	0.0987876	0.523813	0.991566	-0.256599	0.130649	0.938967	0.773679	1.13957	Fail
decode	ACADM.17333_20--SAH	ACADM.17333_20	SAH	Wald ratio	1	-0.0838137	0.104213	0.42125	0.991566	-0.288071	0.120443	0.919603	0.749708	1.128	Fail
decode	ACADVL.19262_219--SAH	ACADVL.19262_219	SAH	Wald ratio	1	-0.197095	0.350622	0.574027	0.991566	-0.884315	0.490124	0.821112	0.412997	1.63252	Fail
decode	ACAN.3280_49--SAH	ACAN.3280_49	SAH	Inverse variance weighted	2	0.109292	0.18479	0.554226	0.991566	-0.252896	0.471479	1.11549	0.776549	1.60236	Fail
decode	ACP5.3232_28--SAH	ACP5.3232_28	SAH	Inverse variance weighted	3	-0.0253299	0.0798403	0.751049	0.991566	-0.181817	0.131157	0.974988	0.833754	1.14015	Fail
decode	ACVRL1.16318_12--SAH	ACVRL1.16318_12	SAH	Inverse variance weighted	2	0.0433892	0.0866625	0.616604	0.991566	-0.126469	0.213248	1.04434	0.881201	1.23769	Fail
decode	ACY1.3343_1--SAH	ACY1.3343_1	SAH	Wald ratio	1	0.121212	0.173776	0.485477	0.991566	-0.219388	0.461812	1.12886	0.80301	1.58695	Fail
decode	ADAM9.3795_6--SAH	ADAM9.3795_6	SAH	Wald ratio	1	0.275942	0.617986	0.655224	0.991566	-0.935311	1.48719	1.31777	0.392464	4.42466	Fail
decode	ADAMTS5.3168_8--SAH	ADAMTS5.3168_8	SAH	Inverse variance weighted	5	0.041823	0.0542473	0.440725	0.991566	-0.0645017	0.148148	1.04271	0.937535	1.15968	Fail
decode	ADH1A.17396_23--SAH	ADH1A.17396_23	SAH	Wald ratio	1	0.138301	0.250661	0.581122	0.991566	-0.352994	0.629597	1.14832	0.702581	1.87685	Fail
decode	ADH5.11369_23--SAH	ADH5.11369_23	SAH	Inverse variance weighted	2	-0.095613	0.120149	0.426156	0.991566	-0.331105	0.139879	0.908816	0.71813	1.15013	Fail
decode	ADM2.8100_15--SAH	ADM2.8100_15	SAH	Wald ratio	1	0.0879195	0.189262	0.642262	0.991566	-0.283034	0.458872	1.0919	0.753495	1.58229	Fail
decode	AGRP.2813_11--SAH	AGRP.2813_11	SAH	Inverse variance weighted	2	-0.0619548	0.0789287	0.432485	0.991566	-0.216655	0.0927454	0.939925	0.805208	1.09718	Fail
decode	AIF1L.18871_24--SAH	AIF1L.18871_24	SAH	Inverse variance weighted	4	0.0285326	0.057513	0.619819	0.991566	-0.0841929	0.141258	1.02894	0.919254	1.15172	Fail
decode	AKR1D1.18398_1--SAH	AKR1D1.18398_1	SAH	Wald ratio	1	0.108659	0.451613	0.809864	0.991566	-0.776503	0.99382	1.11478	0.460012	2.70153	Fail
decode	AKR7A2.4188_1--SAH	AKR7A2.4188_1	SAH	Wald ratio	1	-0.0673712	0.112946	0.550847	0.991566	-0.288745	0.154003	0.934848	0.749203	1.16649	Fail
decode	AKR7A3.18173_11--SAH	AKR7A3.18173_11	SAH	Inverse variance weighted	4	-0.0426774	0.0854263	0.61737	0.991566	-0.210113	0.124758	0.95822	0.810493	1.13287	Fail
decode	ALCAM.5451_1--SAH	ALCAM.5451_1	SAH	Inverse variance weighted	2	-0.142323	0.237491	0.548986	0.991566	-0.607805	0.323158	0.867341	0.544545	1.38148	Fail
decode	ALDH2.18381_16--SAH	ALDH2.18381_16	SAH	Wald ratio	1	0.136911	0.214677	0.523633	0.991566	-0.283855	0.557678	1.14673	0.752875	1.74661	Fail
decode	ALDH3A1.11480_1--SAH	ALDH3A1.11480_1	SAH	Wald ratio	1	-0.0931334	0.174428	0.593385	0.991566	-0.435012	0.248745	0.911072	0.647257	1.28242	Fail
decode	ALKBH3.18401_18--SAH	ALKBH3.18401_18	SAH	Inverse variance weighted	2	0.053997	0.071536	0.450356	0.991566	-0.0862136	0.194208	1.05548	0.917398	1.21435	Fail
decode	AMY1A.7918_114--SAH	AMY1A.7918_114	SAH	Inverse variance weighted	8	-0.0137728	0.044271	0.755723	0.991566	-0.100544	0.0729983	0.986322	0.904345	1.07573	Fail
decode	ANGPT2.2602_2--SAH	ANGPT2.2602_2	SAH	Inverse variance weighted	2	-0.0533214	0.150821	0.723683	0.991566	-0.348931	0.242289	0.948075	0.705442	1.27416	Fail
decode	ANGPTL1.11142_11--SAH	ANGPTL1.11142_11	SAH	Inverse variance weighted	4	0.0168553	0.0512906	0.74244	0.991566	-0.0836742	0.117385	1.017	0.919731	1.12455	Fail
decode	ANGPTL4.3796_79--SAH	ANGPTL4.3796_79	SAH	Wald ratio	1	-0.130163	0.210263	0.535885	0.991566	-0.542278	0.281952	0.877953	0.581422	1.32572	Fail
decode	ANKRD27.12445_50--SAH	ANKRD27.12445_50	SAH	Wald ratio	1	0.180077	0.316092	0.568883	0.991566	-0.439464	0.799617	1.19731	0.644382	2.22469	Fail
decode	ANTXR2.15559_5--SAH	ANTXR2.15559_5	SAH	Inverse variance weighted	2	0.0905436	0.124259	0.466205	0.991566	-0.153004	0.334091	1.09477	0.858126	1.39667	Fail
decode	ANXA1.4960_72--SAH	ANXA1.4960_72	SAH	Inverse variance weighted	2	0.115123	0.159385	0.470114	0.991566	-0.197272	0.427519	1.12201	0.820967	1.53345	Fail
decode	ANXA2.4961_17--SAH	ANXA2.4961_17	SAH	Inverse variance weighted	4	0.0348142	0.0529924	0.511203	0.991566	-0.0690509	0.138679	1.03543	0.933279	1.14876	Fail
decode	AOC2.6434_18--SAH	AOC2.6434_18	SAH	Inverse variance weighted	2	0.240854	0.307958	0.434156	0.991566	-0.362744	0.844452	1.27234	0.695764	2.3267	Fail
decode	AP1G2.12714_38--SAH	AP1G2.12714_38	SAH	Inverse variance weighted	3	0.0780865	0.171795	0.649446	0.991566	-0.258632	0.414805	1.08122	0.772107	1.51408	Fail
decode	AP2A2.13621_31--SAH	AP2A2.13621_31	SAH	Wald ratio	1	-0.127625	0.352181	0.717064	0.991566	-0.8179	0.562649	0.880183	0.441358	1.75532	Fail
decode	APCS.2474_54--SAH	APCS.2474_54	SAH	Inverse variance weighted	4	-0.0805222	0.102303	0.431227	0.991566	-0.281036	0.119992	0.922634	0.755001	1.12749	Fail
decode	APMAP.10605_22--SAH	APMAP.10605_22	SAH	Inverse variance weighted	2	-0.137179	0.183134	0.453817	0.991566	-0.496121	0.221763	0.871814	0.608888	1.24828	Fail
decode	APOA1.2750_3--SAH	APOA1.2750_3	SAH	Inverse variance weighted	2	-0.101056	0.159347	0.52596	0.991566	-0.413375	0.211264	0.903883	0.661414	1.23524	Fail
decode	APOA1BP.16621_77--SAH	APOA1BP.16621_77	SAH	Wald ratio	1	0.0365603	0.127402	0.774136	0.991566	-0.213147	0.286267	1.03724	0.808038	1.33145	Fail
decode	APOA4.17685_9--SAH	APOA4.17685_9	SAH	Inverse variance weighted	2	-0.0556104	0.20905	0.790228	0.991566	-0.465349	0.354128	0.945908	0.627916	1.42494	Fail
decode	APOA5.15363_32--SAH	APOA5.15363_32	SAH	Inverse variance weighted	7	0.0143917	0.0453404	0.75093	0.991566	-0.0744755	0.103259	1.0145	0.92823	1.10878	Fail
decode	APOBEC3G.13930_3--SAH	APOBEC3G.13930_3	SAH	Wald ratio	1	-0.141176	0.178992	0.430268	0.991566	-0.492	0.209647	0.868336	0.611402	1.23324	Fail
decode	APOC1.15364_101--SAH	APOC1.15364_101	SAH	Inverse variance weighted	3	-0.0679621	0.160283	0.671556	0.991566	-0.382117	0.246193	0.934296	0.682415	1.27915	Fail
decode	APOC3.6461_54--SAH	APOC3.6461_54	SAH	Inverse variance weighted	2	0.0826809	0.121404	0.495846	0.991566	-0.155271	0.320632	1.0862	0.856183	1.378	Fail
decode	APP.3171_57--SAH	APP.3171_57	SAH	Wald ratio	1	-0.156611	0.223363	0.48321	0.991566	-0.594403	0.281181	0.855037	0.551892	1.32469	Fail
decode	ARF4.18408_26--SAH	ARF4.18408_26	SAH	Wald ratio	1	-0.0965961	0.334867	0.772993	0.991566	-0.752935	0.559742	0.907923	0.470982	1.75022	Fail
decode	ARHGAP25.11333_82--SAH	ARHGAP25.11333_82	SAH	Wald ratio	1	-0.0570276	0.106567	0.592556	0.991566	-0.265899	0.151843	0.944568	0.766517	1.16398	Fail
decode	ARHGEF25.13519_112--SAH	ARHGEF25.13519_112	SAH	Wald ratio	1	-0.113938	0.186394	0.541017	0.991566	-0.47927	0.251394	0.892313	0.619235	1.28582	Fail
decode	ARL3.12571_14--SAH	ARL3.12571_14	SAH	Inverse variance weighted	2	0.116195	0.293464	0.692147	0.991566	-0.458994	0.691384	1.12321	0.631919	1.99648	Fail
decode	ARL4D.18413_24--SAH	ARL4D.18413_24	SAH	Wald ratio	1	0.337638	0.413284	0.413949	0.991566	-0.472399	1.14768	1.40163	0.623505	3.15086	Fail
decode	ARPC1B.12689_56--SAH	ARPC1B.12689_56	SAH	Wald ratio	1	0.103499	0.225948	0.646906	0.991566	-0.339359	0.546356	1.10904	0.712227	1.72695	Fail
decode	ART3.7970_315--SAH	ART3.7970_315	SAH	Inverse variance weighted	2	-0.0460441	0.0668329	0.490859	0.991566	-0.177036	0.0849483	0.955	0.837749	1.08866	Fail
decode	ATOX1.19233_75--SAH	ATOX1.19233_75	SAH	Wald ratio	1	-0.212922	0.801762	0.790572	0.991566	-1.78438	1.35853	0.808219	0.167902	3.89048	Fail
decode	ATP1B2.7218_87--SAH	ATP1B2.7218_87	SAH	Inverse variance weighted	2	-0.0878901	0.204356	0.667135	0.991566	-0.488428	0.312648	0.915862	0.61359	1.36704	Fail
decode	ATXN3.16825_20--SAH	ATXN3.16825_20	SAH	Inverse variance weighted	5	0.0368673	0.0662611	0.577942	0.991566	-0.0930046	0.166739	1.03756	0.911189	1.18145	Fail
decode	B3GALT6.7981_230--SAH	B3GALT6.7981_230	SAH	Wald ratio	1	0.168794	0.33617	0.61559	0.991566	-0.490099	0.827688	1.18388	0.612566	2.28802	Fail
decode	B3GAT3.6897_38--SAH	B3GAT3.6897_38	SAH	Wald ratio	1	0.0413768	0.0919077	0.652567	0.991566	-0.138762	0.221516	1.04224	0.870435	1.24797	Fail
decode	B3GNT2.7980_72--SAH	B3GNT2.7980_72	SAH	Inverse variance weighted	2	-0.0614116	0.100285	0.540291	0.991566	-0.25797	0.135146	0.940436	0.772619	1.1447	Fail
decode	B4GALT1.13381_49--SAH	B4GALT1.13381_49	SAH	Inverse variance weighted	2	-0.0387633	0.0871845	0.6566	0.991566	-0.209645	0.132118	0.961978	0.810872	1.14124	Fail
decode	B4GALT2.9595_11--SAH	B4GALT2.9595_11	SAH	Inverse variance weighted	3	-0.0524787	0.111493	0.637862	0.991566	-0.271005	0.166048	0.948875	0.762613	1.18063	Fail
decode	BCL10.8768_4--SAH	BCL10.8768_4	SAH	Wald ratio	1	-0.193606	0.397869	0.626537	0.991566	-0.973428	0.586217	0.823983	0.377786	1.79718	Fail
decode	BDH2.17329_2--SAH	BDH2.17329_2	SAH	Wald ratio	1	-0.0253731	0.080597	0.752902	0.991566	-0.183343	0.132597	0.974946	0.832482	1.14179	Fail
decode	BDNF.14047_78--SAH	BDNF.14047_78	SAH	Wald ratio	1	0.0523077	0.191385	0.784613	0.991566	-0.322806	0.427422	1.0537	0.724114	1.5333	Fail
decode	BDNF.2421_7--SAH	BDNF.2421_7	SAH	Wald ratio	1	0.0656878	0.24034	0.784613	0.991566	-0.405379	0.536754	1.06789	0.666724	1.71045	Fail
decode	BET1L.10959_125--SAH	BET1L.10959_125	SAH	Wald ratio	1	-0.133333	0.358519	0.709967	0.991566	-0.83603	0.569363	0.875173	0.433428	1.76714	Fail
decode	BID.5798_3--SAH	BID.5798_3	SAH	Wald ratio	1	-0.0764898	0.258227	0.767069	0.991566	-0.582615	0.429635	0.926362	0.558436	1.5367	Fail
decode	BIN1.9574_11--SAH	BIN1.9574_11	SAH	Wald ratio	1	0.0972435	0.130934	0.457669	0.991566	-0.159387	0.353874	1.10213	0.852666	1.42458	Fail
decode	BLVRB.17148_7--SAH	BLVRB.17148_7	SAH	Wald ratio	1	-0.125	0.258929	0.629267	0.991566	-0.6325	0.3825	0.882497	0.531262	1.46594	Fail
decode	BMPER.15368_3--SAH	BMPER.15368_3	SAH	Inverse variance weighted	2	0.170519	0.275607	0.536112	0.991566	-0.369671	0.710708	1.18592	0.690962	2.03543	Fail
decode	BOC.4328_2--SAH	BOC.4328_2	SAH	Inverse variance weighted	2	-0.0293693	0.0705554	0.67722	0.991566	-0.167658	0.108919	0.971058	0.845643	1.11507	Fail
decode	BOLA3.5980_55--SAH	BOLA3.5980_55	SAH	Wald ratio	1	0.0978836	0.145503	0.501121	0.991566	-0.187302	0.383069	1.10283	0.829194	1.46678	Fail
decode	BPI.4126_22--SAH	BPI.4126_22	SAH	Inverse variance weighted	10	0.0252541	0.0335937	0.452201	0.991566	-0.0405895	0.0910977	1.02558	0.960223	1.09538	Fail
decode	BPNT1.17814_8--SAH	BPNT1.17814_8	SAH	Wald ratio	1	-0.107402	0.380261	0.777604	0.991566	-0.852714	0.63791	0.898165	0.426256	1.89252	Fail
decode	BTN3A3.17692_2--SAH	BTN3A3.17692_2	SAH	Inverse variance weighted	2	0.0189718	0.0559795	0.73468	0.991566	-0.0907479	0.128692	1.01915	0.913248	1.13734	Fail
decode	C10orf54.11531_24--SAH	C10orf54.11531_24	SAH	Inverse variance weighted	3	-0.0533557	0.0966107	0.58076	0.991566	-0.242713	0.136001	0.948043	0.784497	1.14568	Fail
decode	C1orf198.8035_6--SAH	C1orf198.8035_6	SAH	Wald ratio	1	-0.0688456	0.153686	0.654179	0.991566	-0.37007	0.232378	0.933471	0.690686	1.2616	Fail
decode	C1QL1.6404_20--SAH	C1QL1.6404_20	SAH	Inverse variance weighted	2	0.0623772	0.115719	0.58986	0.991566	-0.164432	0.289187	1.06436	0.848375	1.33534	Fail
decode	C1QTNF5.7810_20--SAH	C1QTNF5.7810_20	SAH	Inverse variance weighted	2	-0.0466495	0.125365	0.709812	0.991566	-0.292366	0.199067	0.954422	0.746496	1.22026	Fail
decode	C1R.3285_23--SAH	C1R.3285_23	SAH	Inverse variance weighted	5	-0.0453964	0.0675014	0.501249	0.991566	-0.177699	0.0869063	0.955619	0.837194	1.09079	Fail
decode	C3.2683_1--SAH	C3.2683_1	SAH	Wald ratio	1	0.104442	0.266507	0.695138	0.991566	-0.417911	0.626795	1.11009	0.658421	1.8716	Fail
decode	C3.2754_50--SAH	C3.2754_50	SAH	Wald ratio	1	0.0883249	0.225381	0.695138	0.991566	-0.353421	0.530071	1.09234	0.702281	1.69905	Fail
decode	C3.4900_8--SAH	C3.4900_8	SAH	Wald ratio	1	0.104946	0.267793	0.695138	0.991566	-0.419928	0.629819	1.11065	0.657094	1.87727	Fail
decode	C3.5803_24--SAH	C3.5803_24	SAH	Wald ratio	1	-0.0937198	0.257971	0.716384	0.991566	-0.599343	0.411903	0.910538	0.549172	1.50969	Fail
decode	C4BPA.9449_150--SAH	C4BPA.9449_150	SAH	Wald ratio	1	0.118256	0.449372	0.792429	0.991566	-0.762513	0.999024	1.12553	0.466493	2.71563	Fail
decode	C5.2381_52--SAH	C5.2381_52	SAH	Inverse variance weighted	2	0.0935436	0.168518	0.57883	0.991566	-0.236752	0.42384	1.09806	0.789187	1.52782	Fail
decode	C8G.14708_59--SAH	C8G.14708_59	SAH	Inverse variance weighted	4	-0.0576049	0.0920484	0.531439	0.991566	-0.23802	0.12281	0.944023	0.788187	1.13067	Fail
decode	C9.3060_43--SAH	C9.3060_43	SAH	Inverse variance weighted	6	0.0531131	0.155944	0.733411	0.991566	-0.252537	0.358763	1.05455	0.776828	1.43156	Fail
decode	CA3.3799_11--SAH	CA3.3799_11	SAH	Wald ratio	1	0.0907227	0.142491	0.524326	0.991566	-0.18856	0.370005	1.09497	0.828151	1.44774	Fail
decode	CA8.11390_24--SAH	CA8.11390_24	SAH	Inverse variance weighted	2	-0.0165317	0.0548147	0.762962	0.991566	-0.123969	0.0909051	0.983604	0.883408	1.09517	Fail
decode	CACNA2D3.8885_6--SAH	CACNA2D3.8885_6	SAH	Inverse variance weighted	6	-0.0829562	0.21047	0.693473	0.991566	-0.495478	0.329565	0.920392	0.60928	1.39036	Fail
decode	CACYBP.12432_23--SAH	CACYBP.12432_23	SAH	Wald ratio	1	-0.0342801	0.129775	0.791664	0.991566	-0.288639	0.220078	0.966301	0.749283	1.24617	Fail
decode	CADM1.3326_58--SAH	CADM1.3326_58	SAH	Wald ratio	1	-0.0969018	0.118655	0.414119	0.991566	-0.329466	0.135662	0.907645	0.719308	1.1453	Fail
decode	CALB2.16803_4--SAH	CALB2.16803_4	SAH	Wald ratio	1	-0.824945	1.28009	0.519287	0.991566	-3.33392	1.68403	0.438259	0.0356532	5.3872	Fail
decode	CAMK2D.3419_49--SAH	CAMK2D.3419_49	SAH	Wald ratio	1	-0.1959	0.378132	0.604408	0.991566	-0.937039	0.545239	0.822095	0.391786	1.72502	Fail
decode	CAPN2.14684_17--SAH	CAPN2.14684_17	SAH	Wald ratio	1	0.0993724	0.194561	0.609524	0.991566	-0.281967	0.480711	1.10448	0.754299	1.61722	Fail
decode	CASC4.10613_33--SAH	CASC4.10613_33	SAH	Wald ratio	1	-0.0916316	0.372137	0.805503	0.991566	-0.821019	0.637756	0.912441	0.439983	1.89223	Fail
decode	CBLN1.9313_27--SAH	CBLN1.9313_27	SAH	Inverse variance weighted	12	0.041183	0.0905807	0.649358	0.991566	-0.136355	0.218721	1.04204	0.872533	1.24448	Fail
decode	CBLN4.5688_65--SAH	CBLN4.5688_65	SAH	Inverse variance weighted	3	-0.0577789	0.0997019	0.562241	0.991566	-0.253195	0.137637	0.943859	0.776317	1.14756	Fail
decode	CBR1.12381_26--SAH	CBR1.12381_26	SAH	Inverse variance weighted	2	0.037008	0.0755526	0.624254	0.991566	-0.111075	0.185091	1.0377	0.894872	1.20333	Fail
decode	CBR3.14091_42--SAH	CBR3.14091_42	SAH	Inverse variance weighted	3	-0.0332948	0.0479885	0.487803	0.991566	-0.127352	0.0607627	0.967253	0.880423	1.06265	Fail
decode	CCL14.2900_53--SAH	CCL14.2900_53	SAH	Inverse variance weighted	6	-0.0167946	0.0344964	0.626363	0.991566	-0.0844076	0.0508183	0.983346	0.919057	1.05213	Fail
decode	CCL15.18289_16--SAH	CCL15.18289_16	SAH	Inverse variance weighted	7	-0.0288729	0.0379639	0.446935	0.991566	-0.103282	0.0455364	0.97154	0.901872	1.04659	Fail
decode	CCL16.4913_78--SAH	CCL16.4913_78	SAH	Inverse variance weighted	7	0.0224982	0.0810719	0.781389	0.991566	-0.136403	0.181399	1.02275	0.872491	1.19889	Fail
decode	CCL21.2516_57--SAH	CCL21.2516_57	SAH	Inverse variance weighted	2	-0.0463124	0.157824	0.769183	0.991566	-0.355648	0.263023	0.954744	0.70072	1.30086	Fail
decode	CCL22.3508_78--SAH	CCL22.3508_78	SAH	Inverse variance weighted	7	0.0514362	0.0713651	0.471065	0.991566	-0.0884393	0.191312	1.05278	0.915359	1.21084	Fail
decode	CCL23.3028_36--SAH	CCL23.3028_36	SAH	Inverse variance weighted	4	0.0320646	0.0602476	0.594578	0.991566	-0.0860206	0.15015	1.03258	0.917575	1.16201	Fail
decode	CCL25.2705_5--SAH	CCL25.2705_5	SAH	Inverse variance weighted	7	-0.0232321	0.0688317	0.735725	0.991566	-0.158142	0.111678	0.977036	0.853728	1.11815	Fail
decode	CCL27.2192_63--SAH	CCL27.2192_63	SAH	Wald ratio	1	-0.10026	0.335938	0.76536	0.991566	-0.758698	0.558177	0.904602	0.468276	1.74748	Fail
decode	CCL28.2890_59--SAH	CCL28.2890_59	SAH	Wald ratio	1	0.208711	0.30127	0.488453	0.991566	-0.381779	0.799201	1.23209	0.682646	2.22376	Fail
decode	CCL7.4886_3--SAH	CCL7.4886_3	SAH	Inverse variance weighted	10	0.0236962	0.038022	0.533137	0.991566	-0.0508269	0.0982193	1.02398	0.950443	1.1032	Fail
decode	CCL8.13748_4--SAH	CCL8.13748_4	SAH	Inverse variance weighted	14	0.0142443	0.0350103	0.684111	0.991566	-0.054376	0.0828646	1.01435	0.947076	1.08639	Fail
decode	CCT5.12569_25--SAH	CCT5.12569_25	SAH	Wald ratio	1	-0.317739	0.4282	0.458067	0.991566	-1.15701	0.521533	0.727793	0.314425	1.68461	Fail
decode	CD14.16914_104--SAH	CD14.16914_104	SAH	Inverse variance weighted	2	-0.0415358	0.0762428	0.585902	0.991566	-0.190972	0.1079	0.959315	0.826156	1.11394	Fail
decode	CD14.8969_49--SAH	CD14.8969_49	SAH	Wald ratio	1	-0.0406332	0.0976253	0.677252	0.991566	-0.231979	0.150712	0.960181	0.792963	1.16266	Fail
decode	CD200R1.5103_30--SAH	CD200R1.5103_30	SAH	Wald ratio	1	0.0824653	0.150174	0.582914	0.991566	-0.211875	0.376806	1.08596	0.809066	1.45762	Fail
decode	CD244.5063_12--SAH	CD244.5063_12	SAH	Inverse variance weighted	2	-0.139745	0.411411	0.734103	0.991566	-0.94611	0.66662	0.86958	0.388248	1.94764	Fail
decode	CD274.5060_62--SAH	CD274.5060_62	SAH	Wald ratio	1	0.039604	0.07467	0.595844	0.991566	-0.106749	0.185957	1.0404	0.898751	1.20437	Fail
decode	CD300A.5630_48--SAH	CD300A.5630_48	SAH	Inverse variance weighted	10	-0.0194219	0.036665	0.596311	0.991566	-0.0912854	0.0524416	0.980765	0.912757	1.05384	Fail
decode	CD46.17682_1--SAH	CD46.17682_1	SAH	Wald ratio	1	-0.0500417	0.0679733	0.461611	0.991566	-0.183269	0.083186	0.95119	0.832544	1.08674	Fail
decode	CD55.5069_9--SAH	CD55.5069_9	SAH	Inverse variance weighted	3	-0.027361	0.0461742	0.553476	0.991566	-0.117863	0.0631405	0.97301	0.888818	1.06518	Fail
decode	CD5L.3293_2--SAH	CD5L.3293_2	SAH	Inverse variance weighted	3	-0.0138616	0.0552867	0.802029	0.991566	-0.122223	0.0945004	0.986234	0.884951	1.09911	Fail
decode	CD68.18922_27--SAH	CD68.18922_27	SAH	Inverse variance weighted	3	0.124084	0.196629	0.528004	0.991566	-0.261309	0.509476	1.13211	0.770043	1.66442	Fail
decode	CD7.12008_3--SAH	CD7.12008_3	SAH	Inverse variance weighted	4	-0.0539361	0.0925011	0.559835	0.991566	-0.235238	0.127366	0.947493	0.790383	1.13583	Fail
decode	CD97.18881_7--SAH	CD97.18881_7	SAH	Inverse variance weighted	5	0.0623848	0.138522	0.65245	0.991566	-0.209118	0.333887	1.06437	0.8113	1.39639	Fail
decode	CDCP1.16818_200--SAH	CDCP1.16818_200	SAH	Inverse variance weighted	4	0.0296593	0.0840548	0.724195	0.991566	-0.135088	0.194407	1.0301	0.873639	1.21459	Fail
decode	CDH17.16613_3--SAH	CDH17.16613_3	SAH	Inverse variance weighted	4	0.0279267	0.0691151	0.686168	0.991566	-0.107539	0.163392	1.02832	0.898042	1.1775	Fail
decode	CDH5.2819_23--SAH	CDH5.2819_23	SAH	Wald ratio	1	-0.0577049	0.110164	0.600411	0.991566	-0.273626	0.158216	0.943928	0.760616	1.17142	Fail
decode	CDKN1B.3719_2--SAH	CDKN1B.3719_2	SAH	Wald ratio	1	0.166529	0.269263	0.536271	0.991566	-0.361226	0.694283	1.1812	0.696821	2.00227	Fail
decode	CEL.9796_4--SAH	CEL.9796_4	SAH	Inverse variance weighted	6	0.0494567	0.0707294	0.484403	0.991566	-0.089173	0.188086	1.0507	0.914687	1.20694	Fail
decode	CFD.2946_52--SAH	CFD.2946_52	SAH	Inverse variance weighted	11	0.0260441	0.102736	0.799878	0.991566	-0.175318	0.227406	1.02639	0.83919	1.25534	Fail
decode	CFHR2.15584_9--SAH	CFHR2.15584_9	SAH	Inverse variance weighted	2	-0.0293141	0.0846627	0.729158	0.991566	-0.195253	0.136625	0.971111	0.822626	1.1464	Fail
decode	CFHR3.16836_1--SAH	CFHR3.16836_1	SAH	Wald ratio	1	0.1	0.15463	0.517822	0.991566	-0.203074	0.403074	1.10517	0.816218	1.49642	Fail
decode	CFHR4.6471_53--SAH	CFHR4.6471_53	SAH	Inverse variance weighted	11	-0.0149197	0.0308171	0.628288	0.991566	-0.0753213	0.0454818	0.985191	0.927445	1.04653	Fail
decode	CFI.2567_5--SAH	CFI.2567_5	SAH	Wald ratio	1	0.236041	0.341371	0.489283	0.991566	-0.433046	0.905127	1.26623	0.648531	2.47225	Fail
decode	CFL2.15339_32--SAH	CFL2.15339_32	SAH	Wald ratio	1	0.0546164	0.203511	0.788414	0.991566	-0.344265	0.453498	1.05614	0.708741	1.57381	Fail
decode	CHGA.8476_11--SAH	CHGA.8476_11	SAH	Inverse variance weighted	3	0.0172069	0.067893	0.799927	0.991566	-0.115863	0.150277	1.01736	0.890597	1.16216	Fail
decode	CHIT1.3600_2--SAH	CHIT1.3600_2	SAH	Inverse variance weighted	13	-0.00837192	0.0291986	0.774324	0.991566	-0.0656011	0.0488573	0.991663	0.936504	1.05007	Fail
decode	CHKB.7761_125--SAH	CHKB.7761_125	SAH	Inverse variance weighted	4	0.0444409	0.139822	0.750608	0.991566	-0.229611	0.318493	1.04544	0.794843	1.37505	Fail
decode	CILP2.8841_65--SAH	CILP2.8841_65	SAH	Wald ratio	1	-0.190141	0.284331	0.503667	0.991566	-0.74743	0.367148	0.826843	0.473582	1.44361	Fail
decode	CINP.19383_131--SAH	CINP.19383_131	SAH	Wald ratio	1	-0.272222	0.35	0.4367	0.991566	-0.958222	0.413778	0.761685	0.383574	1.51252	Fail
decode	CLEC11A.4500_50--SAH	CLEC11A.4500_50	SAH	Inverse variance weighted	7	0.0290105	0.0922183	0.753077	0.991566	-0.151737	0.209758	1.02944	0.859214	1.23338	Fail
decode	CLEC3B.5701_81--SAH	CLEC3B.5701_81	SAH	Wald ratio	1	0.0811073	0.127246	0.523861	0.991566	-0.168295	0.33051	1.08449	0.845104	1.39168	Fail
decode	CLIC5.12475_48--SAH	CLIC5.12475_48	SAH	Inverse variance weighted	3	0.019814	0.0807333	0.806127	0.991566	-0.138423	0.178051	1.02001	0.87073	1.19489	Fail
decode	CLMP.10440_26--SAH	CLMP.10440_26	SAH	Inverse variance weighted	2	0.0653148	0.125261	0.602067	0.991566	-0.180197	0.310826	1.06749	0.835106	1.36455	Fail
decode	CLN5.8874_53--SAH	CLN5.8874_53	SAH	Wald ratio	1	-0.0703488	0.169186	0.677551	0.991566	-0.401953	0.261256	0.932069	0.669012	1.29856	Fail
decode	CLSTN1.15521_4--SAH	CLSTN1.15521_4	SAH	Inverse variance weighted	3	-0.041944	0.117588	0.721315	0.991566	-0.272417	0.188529	0.958923	0.761536	1.20747	Fail
decode	CNPY3.17327_3--SAH	CNPY3.17327_3	SAH	Wald ratio	1	-0.0832148	0.142248	0.558548	0.991566	-0.36202	0.19559	0.920153	0.696269	1.21603	Fail
decode	CNTFR.14101_2--SAH	CNTFR.14101_2	SAH	Inverse variance weighted	3	0.0193144	0.0670382	0.773263	0.991566	-0.112081	0.150709	1.0195	0.893972	1.16266	Fail
decode	CNTN4.3298_52--SAH	CNTN4.3298_52	SAH	Inverse variance weighted	7	-0.0309299	0.0717259	0.666306	0.991566	-0.171513	0.109653	0.969544	0.84239	1.11589	Fail
decode	CNTNAP2.6965_19--SAH	CNTNAP2.6965_19	SAH	Inverse variance weighted	2	-0.0487715	0.1154	0.672566	0.991566	-0.274956	0.177413	0.952399	0.759606	1.19412	Fail
decode	COL10A1.15653_9--SAH	COL10A1.15653_9	SAH	Inverse variance weighted	2	-0.059553	0.0728882	0.413902	0.991566	-0.202414	0.0833079	0.942186	0.816757	1.08688	Fail
decode	COL3A1.18880_81--SAH	COL3A1.18880_81	SAH	Inverse variance weighted	2	0.089907	0.352967	0.798941	0.991566	-0.601909	0.781723	1.09407	0.547765	2.18523	Fail
decode	COL6A2.16753_46--SAH	COL6A2.16753_46	SAH	Inverse variance weighted	4	0.0457162	0.0809713	0.572347	0.991566	-0.112987	0.20442	1.04678	0.893162	1.22681	Fail
decode	COL9A1.15466_30--SAH	COL9A1.15466_30	SAH	Wald ratio	1	0.112483	0.234568	0.63156	0.991566	-0.34727	0.572236	1.11905	0.706614	1.77223	Fail
decode	COLEC12.5457_5--SAH	COLEC12.5457_5	SAH	Inverse variance weighted	6	-0.0329594	0.0839074	0.694462	0.991566	-0.197418	0.131499	0.967578	0.820847	1.14054	Fail
decode	COLGALT1.5638_23--SAH	COLGALT1.5638_23	SAH	Inverse variance weighted	2	-0.158435	0.275433	0.565142	0.991566	-0.698285	0.381415	0.853478	0.497438	1.46435	Fail
decode	COMT.18382_109--SAH	COMT.18382_109	SAH	Wald ratio	1	-0.0596107	0.19708	0.762294	0.991566	-0.445888	0.326667	0.942131	0.640255	1.38634	Fail
decode	CP.17453_34--SAH	CP.17453_34	SAH	Wald ratio	1	-0.281759	0.364821	0.439924	0.991566	-0.996808	0.43329	0.754456	0.369056	1.54232	Fail
decode	CPB2.3518_54--SAH	CPB2.3518_54	SAH	Inverse variance weighted	9	0.0212464	0.0655693	0.745916	0.991566	-0.107269	0.149762	1.02147	0.898284	1.16156	Fail
decode	CPM.9416_77--SAH	CPM.9416_77	SAH	Wald ratio	1	-0.183613	0.241856	0.447743	0.991566	-0.657651	0.290424	0.832258	0.518067	1.33699	Fail
decode	CPN2.6415_90--SAH	CPN2.6415_90	SAH	Inverse variance weighted	11	0.0264339	0.0471495	0.575043	0.991566	-0.0659791	0.118847	1.02679	0.93615	1.1262	Fail
decode	CPNE1.5346_24--SAH	CPNE1.5346_24	SAH	Wald ratio	1	-0.0189921	0.0610281	0.755646	0.991566	-0.138607	0.100623	0.981187	0.87057	1.10586	Fail
decode	CPXM1.6255_74--SAH	CPXM1.6255_74	SAH	Inverse variance weighted	7	0.0331229	0.048796	0.497262	0.991566	-0.0625172	0.128763	1.03368	0.939397	1.13742	Fail
decode	CPZ.6493_9--SAH	CPZ.6493_9	SAH	Inverse variance weighted	2	0.222277	0.271399	0.412784	0.991566	-0.309665	0.754218	1.24892	0.733693	2.12595	Fail
decode	CR1.19556_12--SAH	CR1.19556_12	SAH	Inverse variance weighted	5	0.0162483	0.0399995	0.684586	0.991566	-0.0621507	0.0946473	1.01638	0.939741	1.09927	Fail
decode	CR2.15570_99--SAH	CR2.15570_99	SAH	Wald ratio	1	0.0336367	0.107638	0.754661	0.991566	-0.177333	0.244606	1.03421	0.837501	1.27712	Fail
decode	CREG1.9357_4--SAH	CREG1.9357_4	SAH	Wald ratio	1	0.0515891	0.158913	0.745455	0.991566	-0.25988	0.363058	1.05294	0.771144	1.43772	Fail
decode	CRELD1.7628_40--SAH	CRELD1.7628_40	SAH	Inverse variance weighted	9	-0.0442815	0.0718869	0.537902	0.991566	-0.18518	0.0966168	0.956685	0.830955	1.10144	Fail
decode	CRH.19637_9--SAH	CRH.19637_9	SAH	Wald ratio	1	-0.133678	0.345643	0.69894	0.991566	-0.811137	0.543781	0.874872	0.444352	1.72251	Fail
decode	CRISP2.9282_12--SAH	CRISP2.9282_12	SAH	Inverse variance weighted	18	0.0188885	0.040193	0.638395	0.991566	-0.0598898	0.0976668	1.01907	0.941868	1.1026	Fail
decode	CRISPLD2.5691_2--SAH	CRISPLD2.5691_2	SAH	Inverse variance weighted	5	-0.0454847	0.0952281	0.632907	0.991566	-0.232132	0.141162	0.955534	0.792842	1.15161	Fail
decode	CROT.13929_27--SAH	CROT.13929_27	SAH	Inverse variance weighted	3	-0.0266732	0.0735924	0.71702	0.991566	-0.170914	0.117568	0.973679	0.842894	1.12476	Fail
decode	CRYBB1.17751_68--SAH	CRYBB1.17751_68	SAH	Inverse variance weighted	2	0.0253893	0.0872813	0.771135	0.991566	-0.145682	0.196461	1.02571	0.864432	1.21709	Fail
decode	CRYGD.12366_16--SAH	CRYGD.12366_16	SAH	Wald ratio	1	-0.0618026	0.151931	0.68417	0.991566	-0.359588	0.235983	0.940068	0.697964	1.26615	Fail
decode	CSF2RB.10512_13--SAH	CSF2RB.10512_13	SAH	Inverse variance weighted	12	0.0448975	0.0564399	0.426326	0.991566	-0.0657246	0.15552	1.04592	0.936389	1.16826	Fail
decode	CSGALNACT2.10772_21--SAH	CSGALNACT2.10772_21	SAH	Wald ratio	1	0.128049	0.199477	0.520924	0.991566	-0.262927	0.519024	1.13661	0.768798	1.68039	Fail
decode	CST1.5459_33--SAH	CST1.5459_33	SAH	Inverse variance weighted	3	0.026646	0.0540962	0.622319	0.991566	-0.0793826	0.132675	1.027	0.923686	1.14188	Fail
decode	CST2.4324_33--SAH	CST2.4324_33	SAH	Inverse variance weighted	3	0.0214022	0.0500135	0.668703	0.991566	-0.0766243	0.119429	1.02163	0.926238	1.12685	Fail
decode	CST5.3803_10--SAH	CST5.3803_10	SAH	Inverse variance weighted	5	-0.0202081	0.0496862	0.684219	0.991566	-0.117593	0.077177	0.979995	0.889058	1.08023	Fail
decode	CTSB.8007_19--SAH	CTSB.8007_19	SAH	Inverse variance weighted	5	-0.025103	0.0660291	0.703811	0.991566	-0.15452	0.104314	0.975209	0.856826	1.10995	Fail
decode	CTSD.5508_62--SAH	CTSD.5508_62	SAH	Inverse variance weighted	6	-0.0621879	0.126815	0.623864	0.991566	-0.310746	0.18637	0.939706	0.7329	1.20487	Fail
decode	CTSH.8465_52--SAH	CTSH.8465_52	SAH	Inverse variance weighted	13	0.0171671	0.0336801	0.610255	0.991566	-0.0488459	0.0831801	1.01732	0.952328	1.08674	Fail
decode	CTSS.3181_50--SAH	CTSS.3181_50	SAH	Wald ratio	1	0.022279	0.0697589	0.749445	0.991566	-0.114449	0.159007	1.02253	0.891858	1.17235	Fail
decode	CTSV.3364_76--SAH	CTSV.3364_76	SAH	Wald ratio	1	0.035474	0.10581	0.737429	0.991566	-0.171914	0.242862	1.03611	0.842051	1.27489	Fail
decode	CXCL1.2985_35--SAH	CXCL1.2985_35	SAH	Inverse variance weighted	10	-0.0614708	0.098033	0.530632	0.991566	-0.253615	0.130674	0.94038	0.77599	1.1396	Fail
decode	CXCL16.2436_49--SAH	CXCL16.2436_49	SAH	Inverse variance weighted	3	0.0318482	0.0956369	0.739126	0.991566	-0.1556	0.219297	1.03236	0.855901	1.2452	Fail
decode	CXCL5.2979_8--SAH	CXCL5.2979_8	SAH	Wald ratio	1	0.0886076	0.167089	0.595902	0.991566	-0.238886	0.416101	1.09265	0.787505	1.51604	Fail
decode	CYB5A.11287_14--SAH	CYB5A.11287_14	SAH	Wald ratio	1	-0.131164	0.199211	0.510271	0.991566	-0.521617	0.25929	0.877074	0.59356	1.29601	Fail
decode	CYB5R2.19143_38--SAH	CYB5R2.19143_38	SAH	Inverse variance weighted	3	0.0376522	0.0745204	0.613376	0.991566	-0.108408	0.183712	1.03837	0.897262	1.20167	Fail
decode	DAPK2.4355_13--SAH	DAPK2.4355_13	SAH	Wald ratio	1	0.0532363	0.0639602	0.40522	0.991566	-0.0721256	0.178598	1.05468	0.930414	1.19554	Fail
decode	DARS2.12395_86--SAH	DARS2.12395_86	SAH	Wald ratio	1	-0.186262	0.255373	0.465774	0.991566	-0.686793	0.314269	0.830056	0.503187	1.36926	Fail
decode	DBNL.4978_54--SAH	DBNL.4978_54	SAH	Wald ratio	1	0.185754	0.317039	0.557941	0.991566	-0.435642	0.807151	1.20413	0.646849	2.24151	Fail
decode	DCXR.17758_79--SAH	DCXR.17758_79	SAH	Wald ratio	1	-0.110132	0.23348	0.637142	0.991566	-0.567753	0.347489	0.895716	0.566797	1.41551	Fail
decode	DDT.19237_17--SAH	DDT.19237_17	SAH	Wald ratio	1	-0.363928	0.495338	0.462519	0.991566	-1.33479	0.606935	0.694941	0.263213	1.8348	Fail
decode	DDX58.12382_2--SAH	DDX58.12382_2	SAH	Wald ratio	1	-0.0566948	0.200241	0.777075	0.991566	-0.449168	0.335778	0.944882	0.638159	1.39903	Fail
decode	DECR2.18343_10--SAH	DECR2.18343_10	SAH	Inverse variance weighted	4	-0.0169856	0.0488911	0.728277	0.991566	-0.112812	0.0788409	0.983158	0.893318	1.08203	Fail
decode	DEFB1.6629_3--SAH	DEFB1.6629_3	SAH	Inverse variance weighted	7	0.0964576	0.128497	0.452858	0.991566	-0.155397	0.348312	1.10126	0.856075	1.41667	Fail
decode	DEFB4A.13397_88--SAH	DEFB4A.13397_88	SAH	Inverse variance weighted	3	-0.140928	0.190452	0.459321	0.991566	-0.514214	0.232358	0.868552	0.59797	1.26157	Fail
decode	DHX58.14012_17--SAH	DHX58.14012_17	SAH	Inverse variance weighted	3	0.0294539	0.100442	0.769336	0.991566	-0.167412	0.22632	1.02989	0.845851	1.25398	Fail
decode	DKK3.3607_71--SAH	DKK3.3607_71	SAH	Inverse variance weighted	3	-0.0432047	0.057207	0.450109	0.991566	-0.15533	0.0689211	0.957715	0.856132	1.07135	Fail
decode	DLK2.9359_9--SAH	DLK2.9359_9	SAH	Wald ratio	1	-0.0698052	0.104978	0.506083	0.991566	-0.275563	0.135952	0.932575	0.759145	1.14563	Fail
decode	DLL1.5349_69--SAH	DLL1.5349_69	SAH	Wald ratio	1	0.0956256	0.213632	0.654428	0.991566	-0.323093	0.514344	1.10035	0.723907	1.67254	Fail
decode	DNAJB1.3852_19--SAH	DNAJB1.3852_19	SAH	Wald ratio	1	-0.34608	0.43021	0.42114	0.991566	-1.18929	0.497132	0.707456	0.304437	1.644	Fail
decode	DNAJB11.7110_2--SAH	DNAJB11.7110_2	SAH	Inverse variance weighted	2	-0.0621002	0.134811	0.645052	0.991566	-0.32633	0.20213	0.939789	0.721567	1.22401	Fail
decode	DNAJB9.11214_40--SAH	DNAJB9.11214_40	SAH	Wald ratio	1	-0.216278	0.466032	0.642587	0.991566	-1.1297	0.697145	0.805511	0.32313	2.00801	Fail
decode	DOC2B.7997_118--SAH	DOC2B.7997_118	SAH	Wald ratio	1	-0.151709	0.487179	0.755494	0.991566	-1.10658	0.803162	0.859238	0.330688	2.23259	Fail
decode	DOK2.19578_19--SAH	DOK2.19578_19	SAH	Wald ratio	1	0.43899	0.724404	0.544513	0.991566	-0.980842	1.85882	1.55114	0.374995	6.41617	Fail
decode	DPP7.8346_9--SAH	DPP7.8346_9	SAH	Inverse variance weighted	3	0.0449532	0.119775	0.707428	0.991566	-0.189807	0.279713	1.04598	0.827119	1.32275	Fail
decode	DPT.4979_34--SAH	DPT.4979_34	SAH	Inverse variance weighted	4	-0.0265271	0.090793	0.770156	0.991566	-0.204481	0.151427	0.973822	0.81507	1.16349	Fail
decode	DTD1.19194_9--SAH	DTD1.19194_9	SAH	Wald ratio	1	-0.0523691	0.109726	0.633168	0.991566	-0.267431	0.162693	0.948979	0.765343	1.17668	Fail
decode	DTD2.18280_29--SAH	DTD2.18280_29	SAH	Wald ratio	1	-0.0858233	0.168468	0.610448	0.991566	-0.41602	0.244374	0.917756	0.659667	1.27682	Fail
decode	DTYMK.19504_22--SAH	DTYMK.19504_22	SAH	Inverse variance weighted	4	0.116365	0.213852	0.586345	0.991566	-0.302785	0.535516	1.12341	0.738758	1.70833	Fail
decode	ECH1.12662_82--SAH	ECH1.12662_82	SAH	Inverse variance weighted	3	-0.0269371	0.0685142	0.6942	0.991566	-0.161225	0.107351	0.973422	0.851101	1.11332	Fail
decode	ECM1.3366_51--SAH	ECM1.3366_51	SAH	Inverse variance weighted	3	-0.0642074	0.139297	0.644843	0.991566	-0.33723	0.208815	0.93781	0.713745	1.23222	Fail
decode	EDAR.2977_7--SAH	EDAR.2977_7	SAH	Inverse variance weighted	7	0.0534401	0.0900344	0.552812	0.991566	-0.123027	0.229908	1.05489	0.884239	1.25848	Fail
decode	EFNA5.2615_60--SAH	EFNA5.2615_60	SAH	Inverse variance weighted	3	-0.13485	0.22844	0.554984	0.991566	-0.582592	0.312892	0.873847	0.558449	1.36737	Fail
decode	EGFLAM.12338_27--SAH	EGFLAM.12338_27	SAH	Inverse variance weighted	4	0.0427232	0.0747697	0.567731	0.991566	-0.103825	0.189272	1.04365	0.901383	1.20837	Fail
decode	EGFR.2677_1--SAH	EGFR.2677_1	SAH	Inverse variance weighted	3	0.0715294	0.126614	0.572114	0.991566	-0.176634	0.319692	1.07415	0.838087	1.3767	Fail
decode	ELANE.13671_40--SAH	ELANE.13671_40	SAH	Inverse variance weighted	8	0.045105	0.0861927	0.600763	0.991566	-0.123833	0.214043	1.04614	0.883528	1.23868	Fail
decode	ELMO1.12764_3--SAH	ELMO1.12764_3	SAH	Wald ratio	1	-0.159393	0.229602	0.487547	0.991566	-0.609412	0.290626	0.852661	0.543671	1.33726	Fail
decode	ENGASE.16781_2--SAH	ENGASE.16781_2	SAH	Inverse variance weighted	11	-0.0203971	0.0387224	0.598365	0.991566	-0.096293	0.0554987	0.979809	0.908198	1.05707	Fail
decode	ENPEP.15558_63--SAH	ENPEP.15558_63	SAH	Inverse variance weighted	14	0.0455759	0.057927	0.43141	0.991566	-0.0679611	0.159113	1.04663	0.934297	1.17247	Fail
decode	ENPP6.15579_26--SAH	ENPP6.15579_26	SAH	Wald ratio	1	0.173434	0.307425	0.572651	0.991566	-0.429118	0.775986	1.18938	0.651083	2.17273	Fail
decode	ENPP7.4435_66--SAH	ENPP7.4435_66	SAH	Inverse variance weighted	11	0.0358765	0.0934124	0.70093	0.991566	-0.147212	0.218965	1.03653	0.863111	1.24479	Fail
decode	EPHA1.3431_54--SAH	EPHA1.3431_54	SAH	Inverse variance weighted	8	0.00908099	0.0246678	0.712775	0.991566	-0.0392679	0.0574299	1.00912	0.961493	1.05911	Fail
decode	EPHA10.5076_53--SAH	EPHA10.5076_53	SAH	Wald ratio	1	-0.119231	0.238462	0.617075	0.991566	-0.586615	0.348154	0.887603	0.556207	1.41645	Fail
decode	EPHA2.4834_61--SAH	EPHA2.4834_61	SAH	Wald ratio	1	-0.0967033	0.127473	0.448079	0.991566	-0.346549	0.153143	0.907825	0.707124	1.16549	Fail
decode	EPHA5.3806_55--SAH	EPHA5.3806_55	SAH	Inverse variance weighted	3	0.10353	0.222957	0.642398	0.991566	-0.333466	0.540526	1.10908	0.716436	1.71691	Fail
decode	EPHB6.5078_82--SAH	EPHB6.5078_82	SAH	Inverse variance weighted	4	-0.0307908	0.0734635	0.675121	0.991566	-0.174779	0.113198	0.969678	0.839642	1.11985	Fail
decode	ESAM.7841_84--SAH	ESAM.7841_84	SAH	Inverse variance weighted	4	-0.0399542	0.117959	0.734827	0.991566	-0.271154	0.191246	0.960833	0.762499	1.21076	Fail
decode	EVL.11656_110--SAH	EVL.11656_110	SAH	Inverse variance weighted	2	0.049945	0.111901	0.655356	0.991566	-0.16938	0.26927	1.05121	0.844188	1.30901	Fail
decode	F10.4878_3--SAH	F10.4878_3	SAH	Wald ratio	1	0.0644761	0.158091	0.683389	0.991566	-0.245381	0.374334	1.0666	0.782406	1.45402	Fail
decode	F13B.5658_64--SAH	F13B.5658_64	SAH	Wald ratio	1	-0.0138387	0.049639	0.780408	0.991566	-0.111131	0.0834537	0.986257	0.894821	1.08703	Fail
decode	F2.4157_2--SAH	F2.4157_2	SAH	Wald ratio	1	0.120889	0.149333	0.418214	0.991566	-0.171804	0.413582	1.1285	0.842144	1.51223	Fail
decode	F2.5316_54--SAH	F2.5316_54	SAH	Wald ratio	1	0.140062	0.173018	0.418214	0.991566	-0.199053	0.479176	1.15034	0.819507	1.61474	Fail
decode	FAHD1.17819_30--SAH	FAHD1.17819_30	SAH	Inverse variance weighted	3	0.0639775	0.244703	0.793746	0.991566	-0.415641	0.543596	1.06607	0.659917	1.72219	Fail
decode	FAM151A.7856_51--SAH	FAM151A.7856_51	SAH	Inverse variance weighted	4	0.0233638	0.0661668	0.72401	0.991566	-0.106323	0.153051	1.02364	0.899134	1.16538	Fail
decode	FAM171A1.5610_32--SAH	FAM171A1.5610_32	SAH	Wald ratio	1	-0.285387	0.526648	0.587892	0.991566	-1.31762	0.746842	0.751723	0.267773	2.11033	Fail
decode	FAM19A5.5609_92--SAH	FAM19A5.5609_92	SAH	Wald ratio	1	0.293103	0.431034	0.496504	0.991566	-0.551724	1.13793	1.34058	0.575956	3.12031	Fail
decode	FAP.5029_3--SAH	FAP.5029_3	SAH	Inverse variance weighted	2	0.0568344	0.0919007	0.53629	0.991566	-0.123291	0.23696	1.05848	0.884006	1.26739	Fail
decode	FAS.5392_73--SAH	FAS.5392_73	SAH	Inverse variance weighted	3	-0.0195393	0.0688644	0.776613	0.991566	-0.154514	0.115435	0.98065	0.856832	1.12236	Fail
decode	FBLN5.15585_304--SAH	FBLN5.15585_304	SAH	Inverse variance weighted	2	0.0750153	0.185167	0.685388	0.991566	-0.287912	0.437943	1.0779	0.749827	1.54952	Fail
decode	FBP1.7206_20--SAH	FBP1.7206_20	SAH	Inverse variance weighted	2	-0.105408	0.204662	0.60653	0.991566	-0.506546	0.29573	0.899957	0.602573	1.34411	Fail
decode	FCGR2A.3309_2--SAH	FCGR2A.3309_2	SAH	Inverse variance weighted	4	-0.0294344	0.10499	0.779206	0.991566	-0.235215	0.176346	0.970995	0.790401	1.19285	Fail
decode	FCGR3A.15388_24--SAH	FCGR3A.15388_24	SAH	Inverse variance weighted	7	0.0233754	0.047102	0.619702	0.991566	-0.0689445	0.115695	1.02365	0.933378	1.12265	Fail
decode	FCN2.13717_15--SAH	FCN2.13717_15	SAH	Inverse variance weighted	18	-0.0224615	0.0349435	0.520359	0.991566	-0.0909508	0.0460279	0.977789	0.913063	1.0471	Fail
decode	FCN3.5462_62--SAH	FCN3.5462_62	SAH	Inverse variance weighted	2	0.145856	0.23208	0.529694	0.991566	-0.309021	0.600733	1.15703	0.734165	1.82345	Fail
decode	FCRL1.5728_60--SAH	FCRL1.5728_60	SAH	Inverse variance weighted	6	0.0174429	0.0699093	0.802968	0.991566	-0.119579	0.154465	1.0176	0.887294	1.16703	Fail
decode	FCRL3.4440_15--SAH	FCRL3.4440_15	SAH	Inverse variance weighted	6	-0.0130908	0.0380112	0.730549	0.991566	-0.0875927	0.061411	0.986994	0.916134	1.06334	Fail
decode	FCRL4.8973_23--SAH	FCRL4.8973_23	SAH	Inverse variance weighted	8	-0.0198523	0.0363996	0.585479	0.991566	-0.0911955	0.0514909	0.980343	0.912839	1.05284	Fail
decode	FCRLB.15583_18--SAH	FCRLB.15583_18	SAH	Inverse variance weighted	4	0.0521226	0.0890753	0.558445	0.991566	-0.122465	0.22671	1.0535	0.884737	1.25447	Fail
decode	FGF2.3025_50--SAH	FGF2.3025_50	SAH	Inverse variance weighted	3	-0.0241064	0.0665841	0.717319	0.991566	-0.154611	0.106399	0.976182	0.856748	1.11227	Fail
decode	FGFBP1.15494_11--SAH	FGFBP1.15494_11	SAH	Wald ratio	1	-0.133058	0.323967	0.681282	0.991566	-0.768033	0.501917	0.875414	0.463925	1.65189	Fail
decode	FGFR3.13669_6--SAH	FGFR3.13669_6	SAH	Inverse variance weighted	3	0.0721661	0.117839	0.540266	0.991566	-0.158799	0.303131	1.07483	0.853168	1.35409	Fail
decode	FGG.4989_7--SAH	FGG.4989_7	SAH	Wald ratio	1	0.0650821	0.117148	0.578515	0.991566	-0.164527	0.294692	1.06725	0.848294	1.34271	Fail
decode	FGL1.5581_28--SAH	FGL1.5581_28	SAH	Inverse variance weighted	11	-0.0243249	0.0522632	0.641623	0.991566	-0.126761	0.078111	0.975969	0.880944	1.08124	Fail
decode	FGR.3810_50--SAH	FGR.3810_50	SAH	Inverse variance weighted	2	-0.0951865	0.241574	0.693562	0.991566	-0.568672	0.378299	0.909203	0.566277	1.4598	Fail
decode	FHIT.9826_135--SAH	FHIT.9826_135	SAH	Inverse variance weighted	2	0.0743611	0.229798	0.746246	0.991566	-0.376043	0.524765	1.0772	0.686573	1.69006	Fail
decode	FIS1.17746_77--SAH	FIS1.17746_77	SAH	Inverse variance weighted	2	0.0651063	0.134142	0.627425	0.991566	-0.197812	0.328024	1.06727	0.820524	1.38822	Fail
decode	FKBP2.9339_204--SAH	FKBP2.9339_204	SAH	Wald ratio	1	-0.088993	0.367681	0.808751	0.991566	-0.809649	0.631663	0.914852	0.445014	1.88074	Fail
decode	FKBP4.17722_5--SAH	FKBP4.17722_5	SAH	Wald ratio	1	-0.116938	0.27607	0.671872	0.991566	-0.658035	0.424159	0.88964	0.517868	1.5283	Fail
decode	FLII.12677_164--SAH	FLII.12677_164	SAH	Wald ratio	1	0.218102	0.289872	0.451806	0.991566	-0.350048	0.786252	1.24371	0.704654	2.19515	Fail
decode	FLRT3.13123_3--SAH	FLRT3.13123_3	SAH	Inverse variance weighted	3	0.0370122	0.0706678	0.600453	0.991566	-0.101497	0.175521	1.03771	0.903484	1.19187	Fail
decode	FLT4.16035_8--SAH	FLT4.16035_8	SAH	Wald ratio	1	-0.0587607	0.17094	0.731034	0.991566	-0.393803	0.276282	0.942932	0.674487	1.31822	Fail
decode	FMOD.6367_66--SAH	FMOD.6367_66	SAH	Inverse variance weighted	3	0.059302	0.0953162	0.533836	0.991566	-0.127518	0.246122	1.0611	0.880278	1.27906	Fail
decode	FOLR3.15495_9--SAH	FOLR3.15495_9	SAH	Inverse variance weighted	12	0.0154529	0.029825	0.604375	0.991566	-0.043004	0.0739098	1.01557	0.957908	1.07671	Fail
decode	FOXJ2.14204_55--SAH	FOXJ2.14204_55	SAH	Wald ratio	1	0.0657895	0.255848	0.797068	0.991566	-0.435673	0.567251	1.068	0.64683	1.76341	Fail
decode	FOXO3.11540_37--SAH	FOXO3.11540_37	SAH	Wald ratio	1	0.294953	0.397476	0.458049	0.991566	-0.484101	1.07401	1.34306	0.616251	2.92708	Fail
decode	FSTL1.13112_179--SAH	FSTL1.13112_179	SAH	Inverse variance weighted	2	-0.101034	0.217442	0.642185	0.991566	-0.527221	0.325153	0.903902	0.590243	1.38424	Fail
decode	FTL.15324_58--SAH	FTL.15324_58	SAH	Wald ratio	1	0.316814	0.615044	0.606478	0.991566	-0.888673	1.5223	1.37275	0.411201	4.58276	Fail
decode	FUT3.4548_4--SAH	FUT3.4548_4	SAH	Inverse variance weighted	7	0.0229116	0.0331375	0.489308	0.991566	-0.042038	0.0878611	1.02318	0.958833	1.09184	Fail
decode	FUT5.4549_78--SAH	FUT5.4549_78	SAH	Inverse variance weighted	12	-0.0124741	0.0358156	0.727625	0.991566	-0.0826727	0.0577245	0.987603	0.920652	1.05942	Fail
decode	G3BP1.19266_35--SAH	G3BP1.19266_35	SAH	Wald ratio	1	-0.142857	0.327561	0.662747	0.991566	-0.784877	0.499163	0.866878	0.456176	1.64734	Fail
decode	GALNT13.10908_2--SAH	GALNT13.10908_2	SAH	Wald ratio	1	0.237647	0.323922	0.463158	0.991566	-0.397239	0.872533	1.26826	0.672173	2.39297	Fail
decode	GATM.18188_12--SAH	GATM.18188_12	SAH	Wald ratio	1	0.0668139	0.0966317	0.489296	0.991566	-0.122584	0.256212	1.0691	0.884631	1.29203	Fail
decode	GCA.12594_5--SAH	GCA.12594_5	SAH	Wald ratio	1	0.0619081	0.0746131	0.406696	0.991566	-0.0843336	0.20815	1.06386	0.919125	1.2314	Fail
decode	GDF15.4374_45--SAH	GDF15.4374_45	SAH	Inverse variance weighted	3	0.0352157	0.0918054	0.701282	0.991566	-0.144723	0.215154	1.03584	0.865262	1.24005	Fail
decode	GFRA2.2515_14--SAH	GFRA2.2515_14	SAH	Inverse variance weighted	8	-0.038314	0.0817258	0.639204	0.991566	-0.198497	0.121869	0.962411	0.819963	1.12961	Fail
decode	GGH.9370_69--SAH	GGH.9370_69	SAH	Inverse variance weighted	5	0.024789	0.0455923	0.586642	0.991566	-0.064572	0.11415	1.0251	0.937469	1.12092	Fail
decode	GLB1.10554_23--SAH	GLB1.10554_23	SAH	Wald ratio	1	-0.10962	0.378076	0.771862	0.991566	-0.850649	0.631409	0.896175	0.427138	1.88026	Fail
decode	GLO1.9883_29--SAH	GLO1.9883_29	SAH	Inverse variance weighted	2	-0.627474	0.827072	0.448051	0.991566	-2.24854	0.993588	0.533939	0.105554	2.70091	Fail
decode	GM2A.15441_6--SAH	GM2A.15441_6	SAH	Inverse variance weighted	3	0.0208841	0.0645509	0.746294	0.991566	-0.105636	0.147404	1.0211	0.899753	1.15882	Fail
decode	GMPR.19254_125--SAH	GMPR.19254_125	SAH	Inverse variance weighted	18	0.00727172	0.029454	0.804998	0.991566	-0.0504581	0.0650016	1.0073	0.950794	1.06716	Fail
decode	GNLY.3195_50--SAH	GNLY.3195_50	SAH	Inverse variance weighted	4	-0.0356469	0.0488006	0.465109	0.991566	-0.131296	0.0600022	0.964981	0.876958	1.06184	Fail
decode	GNPTG.10666_7--SAH	GNPTG.10666_7	SAH	Inverse variance weighted	3	-0.0618927	0.0783996	0.429848	0.991566	-0.215556	0.0917705	0.939984	0.806093	1.09611	Fail
decode	GNRH2.10708_3--SAH	GNRH2.10708_3	SAH	Wald ratio	1	-0.065809	0.105888	0.534274	0.991566	-0.27335	0.141732	0.93631	0.760827	1.15227	Fail
decode	GOLM1.17456_53--SAH	GOLM1.17456_53	SAH	Inverse variance weighted	2	-0.0375139	0.121013	0.756562	0.991566	-0.2747	0.199672	0.963181	0.7598	1.221	Fail
decode	GOLM1.8983_7--SAH	GOLM1.8983_7	SAH	Inverse variance weighted	3	-0.0953246	0.163979	0.561023	0.991566	-0.416723	0.226074	0.909078	0.659204	1.25367	Fail
decode	GP1BA.4990_87--SAH	GP1BA.4990_87	SAH	Inverse variance weighted	4	0.03579	0.0824072	0.664065	0.991566	-0.125728	0.197308	1.03644	0.881855	1.21812	Fail
decode	GP6.3194_36--SAH	GP6.3194_36	SAH	Inverse variance weighted	2	0.038513	0.0830621	0.642887	0.991566	-0.124289	0.201315	1.03926	0.883125	1.22301	Fail
decode	GPC5.4991_12--SAH	GPC5.4991_12	SAH	Inverse variance weighted	5	-0.034719	0.0672932	0.605899	0.991566	-0.166614	0.0971757	0.965877	0.846527	1.10205	Fail
decode	GPC6.5350_14--SAH	GPC6.5350_14	SAH	Wald ratio	1	-0.19246	0.347222	0.579383	0.991566	-0.873016	0.488095	0.824927	0.41769	1.62921	Fail
decode	GRAMD1C.8336_267--SAH	GRAMD1C.8336_267	SAH	Inverse variance weighted	2	-0.0432522	0.157209	0.783221	0.991566	-0.351383	0.264878	0.95767	0.703714	1.30327	Fail
decode	GRAMD1C.8842_16--SAH	GRAMD1C.8842_16	SAH	Inverse variance weighted	3	-0.06229	0.0861788	0.469803	0.991566	-0.2312	0.10662	0.93961	0.79358	1.11251	Fail
decode	GRN.4992_49--SAH	GRN.4992_49	SAH	Inverse variance weighted	3	-0.0717224	0.0981906	0.465121	0.991566	-0.264176	0.120731	0.930789	0.767838	1.12832	Fail
decode	GSTM1.15395_15--SAH	GSTM1.15395_15	SAH	Inverse variance weighted	9	0.0134768	0.0389009	0.729012	0.991566	-0.0627689	0.0897226	1.01357	0.93916	1.09387	Fail
decode	GSTT1.19230_12--SAH	GSTT1.19230_12	SAH	Inverse variance weighted	7	-0.0520038	0.0821015	0.526467	0.991566	-0.212923	0.108915	0.949325	0.808219	1.11507	Fail
decode	GSTT2B.11273_176--SAH	GSTT2B.11273_176	SAH	Inverse variance weighted	2	0.0716262	0.276107	0.795315	0.991566	-0.469543	0.612796	1.07425	0.625288	1.84558	Fail
decode	GSTZ1.16872_248--SAH	GSTZ1.16872_248	SAH	Inverse variance weighted	9	0.023725	0.0345045	0.49171	0.991566	-0.0439039	0.0913539	1.02401	0.957046	1.09566	Fail
decode	GUK1.17325_10--SAH	GUK1.17325_10	SAH	Inverse variance weighted	3	-0.0623397	0.0964478	0.518048	0.991566	-0.251377	0.126698	0.939564	0.777729	1.13507	Fail
decode	GXYLT1.8229_1--SAH	GXYLT1.8229_1	SAH	Inverse variance weighted	3	-0.0769831	0.19123	0.687265	0.991566	-0.451793	0.297827	0.925906	0.636486	1.34693	Fail
decode	GZMB.4133_54--SAH	GZMB.4133_54	SAH	Wald ratio	1	0.10401	0.197995	0.599363	0.991566	-0.28406	0.49208	1.10961	0.752721	1.63572	Fail
decode	GZMK.9545_156--SAH	GZMK.9545_156	SAH	Wald ratio	1	-0.0313589	0.115679	0.786326	0.991566	-0.258091	0.195373	0.969128	0.772525	1.21576	Fail
decode	GZMM.5704_74--SAH	GZMM.5704_74	SAH	Wald ratio	1	-0.411866	0.515907	0.424677	0.991566	-1.42304	0.599312	0.662413	0.240979	1.82087	Fail
decode	H1FX.12709_63--SAH	H1FX.12709_63	SAH	Wald ratio	1	-0.327526	0.503484	0.515357	0.991566	-1.31436	0.659303	0.720704	0.268647	1.93344	Fail
decode	HAVCR2.5134_52--SAH	HAVCR2.5134_52	SAH	Inverse variance weighted	2	-0.0356041	0.0655179	0.586836	0.991566	-0.164019	0.0928109	0.965022	0.848726	1.09725	Fail
decode	HBQ1.18198_51--SAH	HBQ1.18198_51	SAH	Wald ratio	1	0.144855	0.283716	0.609657	0.991566	-0.411229	0.700939	1.15587	0.662835	2.01564	Fail
decode	HDGF.16758_96--SAH	HDGF.16758_96	SAH	Wald ratio	1	-0.225166	0.290066	0.437598	0.991566	-0.793695	0.343364	0.798384	0.452171	1.40968	Fail
decode	HDGF.8953_47--SAH	HDGF.8953_47	SAH	Wald ratio	1	-0.227577	0.293173	0.437598	0.991566	-0.802195	0.347041	0.796461	0.448344	1.41488	Fail
decode	HDHD2.13472_35--SAH	HDHD2.13472_35	SAH	Wald ratio	1	-0.0455934	0.063918	0.475654	0.991566	-0.170873	0.0796859	0.95543	0.842929	1.08295	Fail
decode	HEXB.15470_11--SAH	HEXB.15470_11	SAH	Inverse variance weighted	2	-0.0538248	0.0850655	0.5269	0.991566	-0.220553	0.112904	0.947598	0.802075	1.11952	Fail
decode	HGF.2681_23--SAH	HGF.2681_23	SAH	Wald ratio	1	-0.0380952	0.152381	0.802587	0.991566	-0.336762	0.260571	0.962621	0.714079	1.29767	Fail
decode	HGFAC.3617_80--SAH	HGFAC.3617_80	SAH	Inverse variance weighted	21	-0.0325944	0.040852	0.424949	0.991566	-0.112664	0.0474756	0.967931	0.89345	1.04862	Fail
decode	HMHA1.13544_9--SAH	HMHA1.13544_9	SAH	Wald ratio	1	-0.0858469	0.134571	0.523519	0.991566	-0.349606	0.177912	0.917735	0.704966	1.19472	Fail
decode	HSD17B14.13972_4--SAH	HSD17B14.13972_4	SAH	Wald ratio	1	0.1169	0.254765	0.64634	0.991566	-0.38244	0.616239	1.12401	0.682195	1.85195	Fail
decode	HSPA13.17515_6--SAH	HSPA13.17515_6	SAH	Wald ratio	1	-0.103448	0.177074	0.559079	0.991566	-0.450513	0.243616	0.901723	0.637301	1.27585	Fail
decode	HSPG2.15626_223--SAH	HSPG2.15626_223	SAH	Inverse variance weighted	3	0.0236666	0.0936876	0.800568	0.991566	-0.159961	0.207294	1.02395	0.852177	1.23034	Fail
decode	HTRA1.15594_47--SAH	HTRA1.15594_47	SAH	Wald ratio	1	0.141553	0.183562	0.440621	0.991566	-0.218228	0.501333	1.15206	0.803942	1.65092	Fail
decode	ICAM4.6550_4--SAH	ICAM4.6550_4	SAH	Inverse variance weighted	2	-0.0656862	0.217333	0.762471	0.991566	-0.491659	0.360287	0.936425	0.611611	1.43374	Fail
decode	ICAM5.5124_69--SAH	ICAM5.5124_69	SAH	Inverse variance weighted	5	0.0498119	0.0653703	0.446062	0.991566	-0.0783139	0.177938	1.05107	0.924674	1.19475	Fail
decode	IDI1.17712_7--SAH	IDI1.17712_7	SAH	Wald ratio	1	0.491525	0.600753	0.413253	0.991566	-0.685951	1.669	1.63481	0.503611	5.30687	Fail
decode	IDI2.17832_12--SAH	IDI2.17832_12	SAH	Inverse variance weighted	2	0.0880005	0.260939	0.735932	0.991566	-0.423439	0.59944	1.09199	0.654791	1.8211	Fail
decode	IDO1.9759_13--SAH	IDO1.9759_13	SAH	Wald ratio	1	0.186325	0.304274	0.5403	0.991566	-0.410051	0.782701	1.20481	0.663616	2.18737	Fail
decode	IFI16.13940_19--SAH	IFI16.13940_19	SAH	Wald ratio	1	0.206367	0.290889	0.478055	0.991566	-0.363776	0.776509	1.2292	0.695047	2.17387	Fail
decode	IFIT3.13642_90--SAH	IFIT3.13642_90	SAH	Wald ratio	1	0.0674779	0.278761	0.808731	0.991566	-0.478894	0.61385	1.06981	0.619468	1.84753	Fail
decode	IGDCC4.9793_145--SAH	IGDCC4.9793_145	SAH	Inverse variance weighted	3	0.0306806	0.105459	0.771109	0.991566	-0.176019	0.23738	1.03116	0.838602	1.26792	Fail
decode	IGFALS.6605_17--SAH	IGFALS.6605_17	SAH	Inverse variance weighted	3	-0.0517392	0.107391	0.629961	0.991566	-0.262226	0.158748	0.949577	0.769337	1.17204	Fail
decode	IGFBP1.2771_35--SAH	IGFBP1.2771_35	SAH	Wald ratio	1	0.0780234	0.228869	0.733172	0.991566	-0.370559	0.526606	1.08115	0.690348	1.69318	Fail
decode	IGFBP2.8469_41--SAH	IGFBP2.8469_41	SAH	Wald ratio	1	0.176056	0.40669	0.665087	0.991566	-0.621056	0.973169	1.19251	0.537376	2.64632	Fail
decode	IGFBP3.2571_12--SAH	IGFBP3.2571_12	SAH	Inverse variance weighted	6	-0.05484	0.0965489	0.570034	0.991566	-0.244076	0.134396	0.946637	0.783428	1.14385	Fail
decode	IGFBP4.2950_57--SAH	IGFBP4.2950_57	SAH	Wald ratio	1	0.104317	0.381295	0.784404	0.991566	-0.643022	0.851655	1.10995	0.525702	2.34352	Fail
decode	IGFBP6.14088_38--SAH	IGFBP6.14088_38	SAH	Wald ratio	1	-0.08413	0.282983	0.76624	0.991566	-0.638776	0.470516	0.919312	0.527938	1.60082	Fail
decode	IGFLR1.7244_16--SAH	IGFLR1.7244_16	SAH	Inverse variance weighted	4	0.0368528	0.0742125	0.619482	0.991566	-0.108604	0.182309	1.03754	0.897086	1.19999	Fail
decode	IGSF3.9715_15--SAH	IGSF3.9715_15	SAH	Inverse variance weighted	2	0.149474	0.281077	0.59487	0.991566	-0.401436	0.700385	1.16122	0.669358	2.01453	Fail
decode	IGSF8.6984_6--SAH	IGSF8.6984_6	SAH	Wald ratio	1	0.0761203	0.117864	0.518387	0.991566	-0.154893	0.307133	1.07909	0.856507	1.35952	Fail
decode	IHH.19606_28--SAH	IHH.19606_28	SAH	Inverse variance weighted	2	0.100825	0.422144	0.811228	0.991566	-0.726576	0.928227	1.10608	0.483562	2.53002	Fail
decode	IL10RB.2631_50--SAH	IL10RB.2631_50	SAH	Wald ratio	1	0.144681	0.297872	0.62717	0.991566	-0.439149	0.728511	1.15567	0.644585	2.07199	Fail
decode	IL11RA.18216_22--SAH	IL11RA.18216_22	SAH	Wald ratio	1	0.018442	0.0511924	0.718661	0.991566	-0.0818951	0.118779	1.01861	0.921369	1.12612	Fail
decode	IL12B.13733_5--SAH	IL12B.13733_5	SAH	Inverse variance weighted	6	0.0320586	0.0529211	0.544661	0.991566	-0.0716668	0.135784	1.03258	0.930841	1.14543	Fail
decode	IL15RA.14054_17--SAH	IL15RA.14054_17	SAH	Inverse variance weighted	11	-0.0269747	0.0394815	0.494465	0.991566	-0.104359	0.0504091	0.973386	0.900902	1.0517	Fail
decode	IL17B.3499_77--SAH	IL17B.3499_77	SAH	Wald ratio	1	0.107392	0.248257	0.665317	0.991566	-0.379191	0.593975	1.11337	0.684415	1.81117	Fail
decode	IL17RA.2992_59--SAH	IL17RA.2992_59	SAH	Inverse variance weighted	15	-0.0133808	0.0303699	0.659507	0.991566	-0.0729058	0.0461442	0.986708	0.929688	1.04723	Fail
decode	IL18R1.14079_14--SAH	IL18R1.14079_14	SAH	Inverse variance weighted	4	0.0313159	0.0410782	0.445851	0.991566	-0.0491973	0.111829	1.03181	0.951993	1.11832	Fail
decode	IL1RL2.2994_71--SAH	IL1RL2.2994_71	SAH	Inverse variance weighted	2	0.0633505	0.0946043	0.503089	0.991566	-0.122074	0.248775	1.0654	0.885083	1.28245	Fail
decode	IL2RA.3151_6--SAH	IL2RA.3151_6	SAH	Wald ratio	1	-0.0866089	0.212525	0.683624	0.991566	-0.503158	0.32994	0.917036	0.604618	1.39088	Fail
decode	IL5RA.13686_2--SAH	IL5RA.13686_2	SAH	Inverse variance weighted	12	-0.0501334	0.0682531	0.46263	0.991566	-0.183909	0.0836426	0.951103	0.832011	1.08724	Fail
decode	IL6R.15602_43--SAH	IL6R.15602_43	SAH	Inverse variance weighted	4	-0.0264794	0.0535654	0.621068	0.991566	-0.131467	0.0785088	0.973868	0.876808	1.08167	Fail
decode	IMPAD1.9231_23--SAH	IMPAD1.9231_23	SAH	Inverse variance weighted	5	-0.0391572	0.0516408	0.448295	0.991566	-0.140373	0.0620588	0.9616	0.869034	1.06402	Fail
decode	INPP5B.12641_3--SAH	INPP5B.12641_3	SAH	Wald ratio	1	0.0836889	0.126682	0.508855	0.991566	-0.164608	0.331986	1.08729	0.848226	1.39373	Fail
decode	IRF3.17151_84--SAH	IRF3.17151_84	SAH	Wald ratio	1	0.153846	0.247552	0.534291	0.991566	-0.331357	0.639049	1.16631	0.717949	1.89468	Fail
decode	ISG15.14151_4--SAH	ISG15.14151_4	SAH	Wald ratio	1	0.0176183	0.0685155	0.797068	0.991566	-0.116672	0.151909	1.01777	0.889877	1.16405	Fail
decode	ITIH1.7955_195--SAH	ITIH1.7955_195	SAH	Inverse variance weighted	3	-0.0295352	0.0701371	0.673677	0.991566	-0.167004	0.107933	0.970897	0.846196	1.11397	Fail
decode	ITIH4.4811_33--SAH	ITIH4.4811_33	SAH	Wald ratio	1	-0.198883	0.246336	0.419456	0.991566	-0.681703	0.283936	0.819645	0.505755	1.32835	Fail
decode	ITLN1.18830_1--SAH	ITLN1.18830_1	SAH	Inverse variance weighted	3	0.0428743	0.163402	0.793025	0.991566	-0.277394	0.363143	1.04381	0.757756	1.43784	Fail
decode	KDELC2.8296_117--SAH	KDELC2.8296_117	SAH	Inverse variance weighted	3	0.0409747	0.0652656	0.530125	0.991566	-0.0869458	0.168895	1.04183	0.916727	1.184	Fail
decode	KDR.3651_50--SAH	KDR.3651_50	SAH	Inverse variance weighted	3	-0.0739653	0.199055	0.710204	0.991566	-0.464114	0.316183	0.928704	0.628692	1.37188	Fail
decode	KIR2DL2.7773_20--SAH	KIR2DL2.7773_20	SAH	Wald ratio	1	-0.440777	1.68738	0.793923	0.991566	-3.74804	2.86649	0.643536	0.0235639	17.5751	Fail
decode	KIR2DL4.5095_21--SAH	KIR2DL4.5095_21	SAH	Inverse variance weighted	4	-0.0412563	0.0672514	0.53957	0.991566	-0.173069	0.0905564	0.959583	0.84108	1.09478	Fail
decode	KIRREL2.16609_106--SAH	KIRREL2.16609_106	SAH	Inverse variance weighted	4	-0.0256563	0.0951017	0.787332	0.991566	-0.212056	0.160743	0.97467	0.80892	1.17438	Fail
decode	KLK12.3199_54--SAH	KLK12.3199_54	SAH	Wald ratio	1	0.0859827	0.151012	0.5691	0.991566	-0.21	0.381965	1.08979	0.810584	1.46516	Fail
decode	KLK13.11152_46--SAH	KLK13.11152_46	SAH	Inverse variance weighted	7	0.0147725	0.0475437	0.756018	0.991566	-0.0784132	0.107958	1.01488	0.924582	1.114	Fail
decode	KLK8.2834_54--SAH	KLK8.2834_54	SAH	Inverse variance weighted	8	0.048965	0.0871922	0.574405	0.991566	-0.121932	0.219862	1.05018	0.885209	1.2459	Fail
decode	KLRB1.10809_14--SAH	KLRB1.10809_14	SAH	Wald ratio	1	-0.0500871	0.0696864	0.472295	0.991566	-0.186672	0.0864983	0.951147	0.829715	1.09035	Fail
decode	KRT1.9931_20--SAH	KRT1.9931_20	SAH	Inverse variance weighted	2	-0.120284	0.323607	0.710119	0.991566	-0.754553	0.513986	0.886669	0.470221	1.67194	Fail
decode	KRT5.11177_16--SAH	KRT5.11177_16	SAH	Inverse variance weighted	2	-0.0299369	0.114917	0.79447	0.991566	-0.255173	0.195299	0.970507	0.774782	1.21567	Fail
decode	LAG3.9950_229--SAH	LAG3.9950_229	SAH	Inverse variance weighted	2	-0.19244	0.329693	0.559427	0.991566	-0.838638	0.453759	0.824944	0.432299	1.57422	Fail
decode	LAMC2.9580_5--SAH	LAMC2.9580_5	SAH	Wald ratio	1	0.0180723	0.0549699	0.742332	0.991566	-0.0896687	0.125813	1.01824	0.914234	1.13407	Fail
decode	LARGE.7935_26--SAH	LARGE.7935_26	SAH	Inverse variance weighted	3	0.113346	0.182201	0.533881	0.991566	-0.243768	0.470459	1.12002	0.78367	1.60073	Fail
decode	LAYN.2635_61--SAH	LAYN.2635_61	SAH	Wald ratio	1	0.0898662	0.330784	0.785871	0.991566	-0.55847	0.738203	1.09403	0.572083	2.09217	Fail
decode	LCN1.11708_2--SAH	LCN1.11708_2	SAH	Wald ratio	1	0.221374	0.327154	0.498617	0.991566	-0.419847	0.862595	1.24779	0.657147	2.3693	Fail
decode	LCN2.2836_68--SAH	LCN2.2836_68	SAH	Wald ratio	1	0.123297	0.260221	0.635632	0.991566	-0.386736	0.633329	1.13122	0.67927	1.88387	Fail
decode	LEAP2.5708_1--SAH	LEAP2.5708_1	SAH	Inverse variance weighted	2	-0.0642126	0.129802	0.620813	0.991566	-0.318624	0.190199	0.937806	0.727149	1.20949	Fail
decode	LECT2.16763_11--SAH	LECT2.16763_11	SAH	Inverse variance weighted	6	0.0236725	0.0421596	0.574459	0.991566	-0.0589603	0.106305	1.02395	0.942744	1.11216	Fail
decode	LEFTY2.15503_20--SAH	LEFTY2.15503_20	SAH	Inverse variance weighted	4	0.0182343	0.0497469	0.71396	0.991566	-0.0792695	0.115738	1.0184	0.923791	1.1227	Fail
decode	LEPR.5400_52--SAH	LEPR.5400_52	SAH	Inverse variance weighted	16	0.0183306	0.0281048	0.514258	0.991566	-0.0367549	0.0734161	1.0185	0.963912	1.07618	Fail
decode	LGALS3BP.5000_52--SAH	LGALS3BP.5000_52	SAH	Wald ratio	1	0.0818684	0.142642	0.566006	0.991566	-0.19771	0.361447	1.08531	0.820608	1.4354	Fail
decode	LGALS4.2982_82--SAH	LGALS4.2982_82	SAH	Wald ratio	1	0.135084	0.302064	0.654727	0.991566	-0.456961	0.727129	1.14463	0.633205	2.06913	Fail
decode	LGMN.3622_33--SAH	LGMN.3622_33	SAH	Inverse variance weighted	5	-0.101365	0.144234	0.482193	0.991566	-0.384064	0.181334	0.903603	0.681088	1.19882	Fail
decode	LGR5.16296_43--SAH	LGR5.16296_43	SAH	Wald ratio	1	-0.139485	0.316881	0.659806	0.991566	-0.760572	0.481602	0.869806	0.467399	1.61867	Fail
decode	LHB.8376_25--SAH	LHB.8376_25	SAH	Inverse variance weighted	2	0.0266829	0.069867	0.702529	0.991566	-0.110256	0.163622	1.02704	0.895604	1.17777	Fail
decode	LILRB1.5090_49--SAH	LILRB1.5090_49	SAH	Inverse variance weighted	18	0.0271592	0.0387281	0.483129	0.991566	-0.0487479	0.103066	1.02753	0.952421	1.10857	Fail
decode	LILRB3.15615_8--SAH	LILRB3.15615_8	SAH	Inverse variance weighted	32	-0.0121908	0.0337568	0.717998	0.991566	-0.0783542	0.0539726	0.987883	0.924637	1.05546	Fail
decode	LILRB5.7015_8--SAH	LILRB5.7015_8	SAH	Inverse variance weighted	22	0.0123337	0.0326987	0.706031	0.991566	-0.0517558	0.0764231	1.01241	0.949561	1.07942	Fail
decode	LINGO1.6620_82--SAH	LINGO1.6620_82	SAH	Wald ratio	1	-0.111111	0.193287	0.565393	0.991566	-0.489954	0.267731	0.894839	0.612655	1.307	Fail
decode	LIPN.8097_77--SAH	LIPN.8097_77	SAH	Inverse variance weighted	10	0.0507444	0.061195	0.406977	0.991566	-0.0691978	0.170687	1.05205	0.933142	1.18612	Fail
decode	LMAN2L.8013_9--SAH	LMAN2L.8013_9	SAH	Wald ratio	1	0.12374	0.194317	0.52426	0.991566	-0.257122	0.504601	1.13172	0.773274	1.65632	Fail
decode	LRIG1.18831_6--SAH	LRIG1.18831_6	SAH	Inverse variance weighted	7	0.0325315	0.0599882	0.587613	0.991566	-0.0850454	0.150108	1.03307	0.918471	1.16196	Fail
decode	LRP11.6713_4--SAH	LRP11.6713_4	SAH	Inverse variance weighted	4	-0.0221136	0.0798718	0.781885	0.991566	-0.178662	0.134435	0.978129	0.836388	1.14389	Fail
decode	LRP4.19558_10--SAH	LRP4.19558_10	SAH	Wald ratio	1	0.036479	0.0446735	0.414175	0.991566	-0.0510812	0.124039	1.03715	0.950202	1.13206	Fail
decode	LRPAP1.3640_14--SAH	LRPAP1.3640_14	SAH	Inverse variance weighted	4	0.0256994	0.106114	0.808636	0.991566	-0.182284	0.233683	1.02603	0.833364	1.26324	Fail
decode	LRRC15.6557_50--SAH	LRRC15.6557_50	SAH	Inverse variance weighted	5	-0.0388434	0.0602547	0.519152	0.991566	-0.156943	0.0792558	0.961901	0.854753	1.08248	Fail
decode	LRRC32.7551_33--SAH	LRRC32.7551_33	SAH	Wald ratio	1	-0.170274	0.278499	0.540935	0.991566	-0.716133	0.375584	0.843434	0.488638	1.45584	Fail
decode	LRRC4B.9916_146--SAH	LRRC4B.9916_146	SAH	Inverse variance weighted	2	-0.471404	0.630241	0.454476	0.991566	-1.70668	0.763869	0.624126	0.181468	2.14656	Fail
decode	LRRC4C.9369_174--SAH	LRRC4C.9369_174	SAH	Wald ratio	1	0.154631	0.302983	0.609797	0.991566	-0.439215	0.748477	1.16723	0.644542	2.11378	Fail
decode	LRRTM4.6572_10--SAH	LRRTM4.6572_10	SAH	Wald ratio	1	0.340824	0.411985	0.408082	0.991566	-0.466667	1.14831	1.40611	0.627089	3.15287	Fail
decode	LUM.13114_50--SAH	LUM.13114_50	SAH	Inverse variance weighted	5	-0.0570035	0.0870534	0.51259	0.991566	-0.227628	0.113621	0.944591	0.79642	1.12033	Fail
decode	LYPLAL1.12428_2--SAH	LYPLAL1.12428_2	SAH	Wald ratio	1	-0.118163	0.176907	0.504173	0.991566	-0.464902	0.228575	0.888551	0.628197	1.25681	Fail
decode	LZIC.19338_3--SAH	LZIC.19338_3	SAH	Wald ratio	1	0.236936	0.400831	0.554446	0.991566	-0.548694	1.02257	1.26736	0.577704	2.78032	Fail
decode	MAGI2.14066_49--SAH	MAGI2.14066_49	SAH	Inverse variance weighted	10	-0.0574255	0.0739256	0.437276	0.991566	-0.20232	0.0874687	0.944192	0.816834	1.09141	Fail
decode	MAN1A2.9077_10--SAH	MAN1A2.9077_10	SAH	Inverse variance weighted	4	-0.0724558	0.0900902	0.421248	0.991566	-0.249032	0.104121	0.930107	0.779555	1.10973	Fail
decode	MANEA.8014_359--SAH	MANEA.8014_359	SAH	Inverse variance weighted	10	0.0241338	0.0504153	0.632152	0.991566	-0.0746802	0.122948	1.02443	0.92804	1.13083	Fail
decode	MAP2K1.2864_2--SAH	MAP2K1.2864_2	SAH	Wald ratio	1	-0.178253	0.262923	0.497793	0.991566	-0.693583	0.337077	0.836731	0.499782	1.40085	Fail
decode	MAP2K3.6151_18--SAH	MAP2K3.6151_18	SAH	Wald ratio	1	-0.250518	0.480331	0.601982	0.991566	-1.19197	0.690932	0.778398	0.303623	1.99557	Fail
decode	MAPK3.2855_49--SAH	MAPK3.2855_49	SAH	Wald ratio	1	-0.348273	0.64144	0.587161	0.991566	-1.6055	0.908949	0.705906	0.20079	2.48171	Fail
decode	MAPK8.3825_18--SAH	MAPK8.3825_18	SAH	Wald ratio	1	-0.190053	0.31794	0.549997	0.991566	-0.813215	0.433108	0.826915	0.44343	1.54204	Fail
decode	MAPRE2.16856_79--SAH	MAPRE2.16856_79	SAH	Wald ratio	1	0.0457297	0.112307	0.683872	0.991566	-0.174391	0.265851	1.04679	0.839968	1.30454	Fail
decode	MARK3.9747_48--SAH	MARK3.9747_48	SAH	Wald ratio	1	0.260714	0.419643	0.534418	0.991566	-0.561786	1.08321	1.29786	0.57019	2.95416	Fail
decode	MASP1.3605_77--SAH	MASP1.3605_77	SAH	Wald ratio	1	-0.0763636	0.204848	0.709311	0.991566	-0.477867	0.325139	0.926479	0.620105	1.38422	Fail
decode	MATN2.3325_2--SAH	MATN2.3325_2	SAH	Inverse variance weighted	4	0.101023	0.122254	0.408613	0.991566	-0.138594	0.34064	1.1063	0.870581	1.40585	Fail
decode	MATN3.19361_78--SAH	MATN3.19361_78	SAH	Inverse variance weighted	5	0.0199842	0.0521892	0.70178	0.991566	-0.0823066	0.122275	1.02019	0.92099	1.13006	Fail
decode	MATN4.7083_74--SAH	MATN4.7083_74	SAH	Inverse variance weighted	2	0.03097	0.1082	0.774703	0.991566	-0.181102	0.243042	1.03145	0.83435	1.27512	Fail
decode	MBL2.3000_66--SAH	MBL2.3000_66	SAH	Inverse variance weighted	7	0.0095327	0.0380187	0.802017	0.991566	-0.0649839	0.0840493	1.00958	0.937083	1.08768	Fail
decode	MENT.5744_12--SAH	MENT.5744_12	SAH	Inverse variance weighted	2	-0.0496229	0.163884	0.762047	0.991566	-0.370835	0.271589	0.951588	0.690158	1.31205	Fail
decode	MESDC2.15299_102--SAH	MESDC2.15299_102	SAH	Wald ratio	1	-0.300216	0.451404	0.506005	0.991566	-1.18497	0.584536	0.740658	0.305756	1.79416	Fail
decode	MET.2837_3--SAH	MET.2837_3	SAH	Wald ratio	1	0.0588235	0.122995	0.632465	0.991566	-0.182246	0.299893	1.06059	0.833396	1.34971	Fail
decode	MFAP2.10569_28--SAH	MFAP2.10569_28	SAH	Inverse variance weighted	2	0.139044	0.424475	0.743238	0.991566	-0.692926	0.971015	1.14918	0.500111	2.64062	Fail
decode	MFAP2.9294_45--SAH	MFAP2.9294_45	SAH	Inverse variance weighted	3	-0.0802638	0.293119	0.784218	0.991566	-0.654776	0.494249	0.922873	0.519558	1.63927	Fail
decode	MGAT4B.7141_21--SAH	MGAT4B.7141_21	SAH	Inverse variance weighted	7	-0.032731	0.116043	0.777897	0.991566	-0.260174	0.194712	0.967799	0.770917	1.21496	Fail
decode	MGP.6520_87--SAH	MGP.6520_87	SAH	Wald ratio	1	0.0450487	0.0718344	0.530581	0.991566	-0.0957468	0.185844	1.04608	0.908694	1.20423	Fail
decode	MIF.8221_19--SAH	MIF.8221_19	SAH	Wald ratio	1	0.518302	0.799414	0.516758	0.991566	-1.04855	2.08515	1.67917	0.350445	8.04583	Fail
decode	MINPP1.5586_66--SAH	MINPP1.5586_66	SAH	Wald ratio	1	-0.177215	0.224684	0.430268	0.991566	-0.617595	0.263165	0.8376	0.53924	1.30104	Fail
decode	MMP12.4496_60--SAH	MMP12.4496_60	SAH	Inverse variance weighted	5	0.0386442	0.0500142	0.439721	0.991566	-0.0593837	0.136672	1.0394	0.942345	1.14645	Fail
decode	MMP16.9719_145--SAH	MMP16.9719_145	SAH	Wald ratio	1	-0.20887	0.260372	0.422439	0.991566	-0.719199	0.301459	0.811501	0.487142	1.35183	Fail
decode	MMP2.4160_49--SAH	MMP2.4160_49	SAH	Wald ratio	1	0.145702	0.177149	0.410801	0.991566	-0.201509	0.492914	1.15685	0.817496	1.63708	Fail
decode	MMP9.2579_17--SAH	MMP9.2579_17	SAH	Wald ratio	1	0.15412	0.239478	0.519858	0.991566	-0.315258	0.623497	1.16663	0.729601	1.86544	Fail
decode	MPO.2580_83--SAH	MPO.2580_83	SAH	Inverse variance weighted	8	0.0274548	0.0475961	0.564055	0.991566	-0.0658336	0.120743	1.02784	0.936287	1.12834	Fail
decode	MPPED2.19153_53--SAH	MPPED2.19153_53	SAH	Inverse variance weighted	2	0.0343147	0.136905	0.802087	0.991566	-0.234019	0.302648	1.03491	0.791347	1.35344	Fail
decode	MPST.12686_15--SAH	MPST.12686_15	SAH	Inverse variance weighted	4	-0.150662	0.18891	0.425139	0.991566	-0.520925	0.2196	0.860138	0.593971	1.24558	Fail
decode	MRC1.2637_77--SAH	MRC1.2637_77	SAH	Inverse variance weighted	10	-0.0274655	0.0717928	0.702041	0.991566	-0.168179	0.113248	0.972908	0.845202	1.11991	Fail
decode	MRE11A.11319_106--SAH	MRE11A.11319_106	SAH	Wald ratio	1	0.552882	0.666667	0.406921	0.991566	-0.753784	1.85955	1.73826	0.470582	6.42084	Fail
decode	MSMB.10620_21--SAH	MSMB.10620_21	SAH	Inverse variance weighted	8	-0.0343191	0.124269	0.782419	0.991566	-0.277887	0.209248	0.966263	0.757383	1.23275	Fail
decode	MTHFSD.19129_15--SAH	MTHFSD.19129_15	SAH	Inverse variance weighted	9	0.0459778	0.0636462	0.47005	0.991566	-0.0787688	0.170724	1.04705	0.924254	1.18616	Fail
decode	MTRF1L.11134_30--SAH	MTRF1L.11134_30	SAH	Inverse variance weighted	2	-0.0371861	0.0985329	0.705878	0.991566	-0.23031	0.155938	0.963497	0.794287	1.16875	Fail
decode	MUSK.11547_84--SAH	MUSK.11547_84	SAH	Wald ratio	1	0.148318	0.243119	0.54182	0.991566	-0.328196	0.624832	1.15988	0.720222	1.86793	Fail
decode	MVD.18422_41--SAH	MVD.18422_41	SAH	Wald ratio	1	-0.318899	0.801985	0.690897	0.991566	-1.89079	1.25299	0.726949	0.150953	3.5008	Fail
decode	MX1.17460_51--SAH	MX1.17460_51	SAH	Inverse variance weighted	4	-0.0932476	0.260898	0.720784	0.991566	-0.604607	0.418112	0.910968	0.546289	1.51909	Fail
decode	MXRA8.10521_10--SAH	MXRA8.10521_10	SAH	Wald ratio	1	0.2392	0.647144	0.711663	0.991566	-1.0292	1.5076	1.27023	0.357292	4.51589	Fail
decode	MYBPC1.7648_9--SAH	MYBPC1.7648_9	SAH	Wald ratio	1	0.0921053	0.265038	0.728202	0.991566	-0.427368	0.611579	1.09648	0.652223	1.84334	Fail
decode	MYOC.16558_2--SAH	MYOC.16558_2	SAH	Inverse variance weighted	2	0.0130081	0.0541664	0.810213	0.991566	-0.0931581	0.119174	1.01309	0.911049	1.12657	Fail
decode	MYZAP.9964_10--SAH	MYZAP.9964_10	SAH	Wald ratio	1	-0.132682	0.252793	0.599679	0.991566	-0.628156	0.362793	0.875744	0.533575	1.43734	Fail
decode	NAAA.3173_49--SAH	NAAA.3173_49	SAH	Inverse variance weighted	4	0.136362	0.240083	0.570049	0.991566	-0.334201	0.606926	1.1461	0.71591	1.83478	Fail
decode	NADK.13624_17--SAH	NADK.13624_17	SAH	Wald ratio	1	-0.0733871	0.171774	0.669212	0.991566	-0.410065	0.26329	0.929241	0.663607	1.3012	Fail
decode	NAGK.3894_15--SAH	NAGK.3894_15	SAH	Inverse variance weighted	4	-0.0394798	0.09291	0.670891	0.991566	-0.221583	0.142624	0.961289	0.801249	1.1533	Fail
decode	NAPG.17773_26--SAH	NAPG.17773_26	SAH	Wald ratio	1	0.140303	0.233838	0.548506	0.991566	-0.318019	0.598624	1.15062	0.727589	1.81961	Fail
decode	NCAM1.4498_62--SAH	NCAM1.4498_62	SAH	Inverse variance weighted	4	-0.0350506	0.0536394	0.513468	0.991566	-0.140184	0.0700827	0.965557	0.869198	1.0726	Fail
decode	NDRG3.18312_68--SAH	NDRG3.18312_68	SAH	Inverse variance weighted	2	-0.126306	0.367124	0.730815	0.991566	-0.845869	0.593258	0.881345	0.429184	1.80988	Fail
decode	NEGR1.7050_5--SAH	NEGR1.7050_5	SAH	Wald ratio	1	-0.0805921	0.17352	0.642322	0.991566	-0.420691	0.259507	0.92257	0.656593	1.29629	Fail
decode	NELL1.6544_33--SAH	NELL1.6544_33	SAH	Inverse variance weighted	5	-0.0361023	0.0986187	0.714306	0.991566	-0.229395	0.15719	0.964542	0.795015	1.17022	Fail
decode	NETO1.15298_199--SAH	NETO1.15298_199	SAH	Wald ratio	1	-0.176471	0.46875	0.706567	0.991566	-1.09522	0.742279	0.838223	0.334466	2.10072	Fail
decode	NID2.16060_99--SAH	NID2.16060_99	SAH	Inverse variance weighted	4	0.0187891	0.0449718	0.676096	0.991566	-0.0693558	0.106934	1.01897	0.932995	1.11286	Fail
decode	NLGN2.9772_153--SAH	NLGN2.9772_153	SAH	Wald ratio	1	0.22898	0.386404	0.553454	0.991566	-0.528372	0.986333	1.25732	0.589564	2.68138	Fail
decode	NMB.9321_400--SAH	NMB.9321_400	SAH	Inverse variance weighted	2	-0.0403343	0.148351	0.785711	0.991566	-0.331102	0.250434	0.960468	0.718132	1.28458	Fail
decode	NME4.16809_1--SAH	NME4.16809_1	SAH	Inverse variance weighted	2	0.147357	0.31432	0.639205	0.991566	-0.468711	0.763425	1.15877	0.625808	2.14561	Fail
decode	NMRAL1.13988_67--SAH	NMRAL1.13988_67	SAH	Inverse variance weighted	9	-0.0217525	0.0545199	0.689906	0.991566	-0.128611	0.0851065	0.978482	0.879316	1.08883	Fail
decode	NOG.8778_3--SAH	NOG.8778_3	SAH	Inverse variance weighted	4	0.0557242	0.0775813	0.472592	0.991566	-0.0963351	0.207783	1.05731	0.90816	1.23095	Fail
decode	NOTCH3.5108_72--SAH	NOTCH3.5108_72	SAH	Wald ratio	1	0.172566	0.233628	0.460128	0.991566	-0.285345	0.630478	1.18835	0.751755	1.87851	Fail
decode	NPW.9986_14--SAH	NPW.9986_14	SAH	Inverse variance weighted	4	-0.113742	0.208758	0.585857	0.991566	-0.522907	0.295424	0.892489	0.592795	1.3437	Fail
decode	NQO1.9837_60--SAH	NQO1.9837_60	SAH	Inverse variance weighted	10	-0.049316	0.0627541	0.431949	0.991566	-0.172314	0.073682	0.95188	0.841715	1.07646	Fail
decode	NRCAM.5109_24--SAH	NRCAM.5109_24	SAH	Wald ratio	1	-0.114875	0.256259	0.653954	0.991566	-0.617143	0.387393	0.891478	0.539484	1.47314	Fail
decode	NRP1.5542_22--SAH	NRP1.5542_22	SAH	Inverse variance weighted	4	-0.0473916	0.0661117	0.473473	0.991566	-0.176971	0.0821874	0.953714	0.837804	1.08566	Fail
decode	NRP2.15387_44--SAH	NRP2.15387_44	SAH	Inverse variance weighted	4	-0.0882915	0.108347	0.415134	0.991566	-0.300653	0.12407	0.915494	0.740335	1.13209	Fail
decode	NT5C.12560_9--SAH	NT5C.12560_9	SAH	Inverse variance weighted	3	-0.0523253	0.0969423	0.589365	0.991566	-0.242332	0.137682	0.94902	0.784795	1.14761	Fail
decode	NT5C2.11288_26--SAH	NT5C2.11288_26	SAH	Inverse variance weighted	2	-0.0665225	0.132435	0.615455	0.991566	-0.326095	0.19305	0.935642	0.721736	1.21294	Fail
decode	NT5DC3.9126_171--SAH	NT5DC3.9126_171	SAH	Inverse variance weighted	2	-0.0386081	0.0864639	0.65522	0.991566	-0.208077	0.130861	0.962128	0.812144	1.13981	Fail
decode	NT5E.15452_5--SAH	NT5E.15452_5	SAH	Inverse variance weighted	2	-0.0207704	0.052368	0.691645	0.991566	-0.123412	0.081871	0.979444	0.8839	1.08532	Fail
decode	NTF3.4145_58--SAH	NTF3.4145_58	SAH	Inverse variance weighted	2	0.350023	0.467672	0.454196	0.991566	-0.566614	1.26666	1.4191	0.567444	3.54898	Fail
decode	NTM.10907_116--SAH	NTM.10907_116	SAH	Inverse variance weighted	7	0.0139551	0.0438444	0.750267	0.991566	-0.07198	0.0998903	1.01405	0.93055	1.10505	Fail
decode	NTN4.3327_27--SAH	NTN4.3327_27	SAH	Inverse variance weighted	3	-0.0188325	0.0745581	0.800587	0.991566	-0.164966	0.127301	0.981344	0.847922	1.13576	Fail
decode	NTRK2.4866_59--SAH	NTRK2.4866_59	SAH	Wald ratio	1	-0.197947	0.280059	0.479687	0.991566	-0.746862	0.350968	0.820413	0.473851	1.42044	Fail
decode	NUCB1.10451_11--SAH	NUCB1.10451_11	SAH	Wald ratio	1	-0.0544828	0.129655	0.67433	0.991566	-0.308607	0.199641	0.946975	0.734469	1.22096	Fail
decode	NUDT9.9482_110--SAH	NUDT9.9482_110	SAH	Wald ratio	1	0.135606	0.175489	0.439684	0.991566	-0.208354	0.479565	1.14523	0.81192	1.61537	Fail
decode	OGN.17224_12--SAH	OGN.17224_12	SAH	Wald ratio	1	0.0241912	0.0518799	0.641006	0.991566	-0.0774934	0.125876	1.02449	0.925433	1.13414	Fail
decode	OLFM1.5703_26--SAH	OLFM1.5703_26	SAH	Inverse variance weighted	4	0.0485369	0.113183	0.668042	0.991566	-0.173301	0.270375	1.04973	0.840884	1.31046	Fail
decode	OXT.8356_88--SAH	OXT.8356_88	SAH	Inverse variance weighted	3	-0.0213954	0.067397	0.7509	0.991566	-0.153493	0.110703	0.978832	0.857706	1.11706	Fail
decode	PAICS.9841_197--SAH	PAICS.9841_197	SAH	Wald ratio	1	0.201973	0.362928	0.577863	0.991566	-0.509367	0.913313	1.22381	0.600876	2.49257	Fail
decode	PATE4.8065_245--SAH	PATE4.8065_245	SAH	Wald ratio	1	-0.0826772	0.13937	0.553034	0.991566	-0.355843	0.190488	0.920648	0.700583	1.20984	Fail
decode	PCBD1.11313_100--SAH	PCBD1.11313_100	SAH	Inverse variance weighted	4	-0.062008	0.114763	0.588981	0.991566	-0.286943	0.162927	0.939875	0.750554	1.17695	Fail
decode	PCDH9.10558_26--SAH	PCDH9.10558_26	SAH	Inverse variance weighted	3	-0.0631576	0.0793397	0.426009	0.991566	-0.218663	0.0923483	0.938796	0.803592	1.09675	Fail
decode	PCNP.17769_28--SAH	PCNP.17769_28	SAH	Wald ratio	1	0.0539216	0.202206	0.789726	0.991566	-0.342402	0.450245	1.0554	0.710063	1.5687	Fail
decode	PCOLCE.11237_49--SAH	PCOLCE.11237_49	SAH	Inverse variance weighted	2	-0.0929614	0.153644	0.54515	0.991566	-0.394104	0.208181	0.911229	0.674284	1.23144	Fail
decode	PCSK1.13388_57--SAH	PCSK1.13388_57	SAH	Inverse variance weighted	3	0.0712483	0.119735	0.551809	0.991566	-0.163432	0.305928	1.07385	0.849225	1.35788	Fail
decode	PCSK7.4459_68--SAH	PCSK7.4459_68	SAH	Inverse variance weighted	7	-0.0148585	0.0554753	0.788823	0.991566	-0.12359	0.0938732	0.985251	0.883742	1.09842	Fail
decode	PCYOX1.6431_68--SAH	PCYOX1.6431_68	SAH	Inverse variance weighted	4	-0.0298399	0.072483	0.680573	0.991566	-0.171907	0.112227	0.970601	0.842058	1.11877	Fail
decode	PDE4A.18918_86--SAH	PDE4A.18918_86	SAH	Inverse variance weighted	2	0.187875	0.379459	0.62052	0.991566	-0.555864	0.931615	1.20668	0.573576	2.53861	Fail
decode	PDGFA.4499_21--SAH	PDGFA.4499_21	SAH	Inverse variance weighted	3	-0.0433837	0.171316	0.800084	0.991566	-0.379163	0.292396	0.957544	0.684434	1.33963	Fail
decode	PDGFD.17140_57--SAH	PDGFD.17140_57	SAH	Wald ratio	1	0.0257732	0.0501145	0.607052	0.991566	-0.0724513	0.123998	1.02611	0.930111	1.13201	Fail
decode	PDGFD.9341_1--SAH	PDGFD.9341_1	SAH	Inverse variance weighted	3	0.0303777	0.0664756	0.647689	0.991566	-0.0999145	0.16067	1.03084	0.904915	1.1743	Fail
decode	PDGFRA.10366_11--SAH	PDGFRA.10366_11	SAH	Inverse variance weighted	2	-0.103648	0.164408	0.528413	0.991566	-0.425888	0.218592	0.901543	0.65319	1.24432	Fail
decode	PDGFRB.3459_49--SAH	PDGFRB.3459_49	SAH	Inverse variance weighted	10	0.0221616	0.0278159	0.425612	0.991566	-0.0323576	0.0766808	1.02241	0.96816	1.0797	Fail
decode	PDGFRL.9713_67--SAH	PDGFRL.9713_67	SAH	Inverse variance weighted	6	0.0168029	0.054574	0.758165	0.991566	-0.0901621	0.123768	1.01694	0.913783	1.13175	Fail
decode	PDHX.18319_7--SAH	PDHX.18319_7	SAH	Inverse variance weighted	2	-0.0768543	0.213961	0.719448	0.991566	-0.496219	0.34251	0.926025	0.608828	1.40848	Fail
decode	PDLIM1.11428_31--SAH	PDLIM1.11428_31	SAH	Wald ratio	1	-0.116085	0.314112	0.711706	0.991566	-0.731745	0.499575	0.8904	0.481069	1.64802	Fail
decode	PDLIM4.12387_7--SAH	PDLIM4.12387_7	SAH	Wald ratio	1	0.0733874	0.104287	0.481617	0.991566	-0.131016	0.277791	1.07615	0.877204	1.32021	Fail
decode	PEBP1.4276_10--SAH	PEBP1.4276_10	SAH	Inverse variance weighted	7	-0.0186272	0.0729228	0.798385	0.991566	-0.161556	0.124301	0.981545	0.850819	1.13236	Fail
decode	PGLS.17799_9--SAH	PGLS.17799_9	SAH	Inverse variance weighted	3	-0.0525968	0.168649	0.755139	0.991566	-0.383149	0.277956	0.948762	0.681711	1.32043	Fail
decode	PGLYRP2.5601_2--SAH	PGLYRP2.5601_2	SAH	Inverse variance weighted	5	-0.0561553	0.115523	0.6269	0.991566	-0.282581	0.170271	0.945392	0.753835	1.18563	Fail
decode	PGM2.18330_7--SAH	PGM2.18330_7	SAH	Inverse variance weighted	2	-0.103091	0.146531	0.481714	0.991566	-0.390291	0.184109	0.902045	0.67686	1.20215	Fail
decode	PGP.18235_16--SAH	PGP.18235_16	SAH	Inverse variance weighted	5	0.021837	0.0797603	0.784252	0.991566	-0.134493	0.178167	1.02208	0.874159	1.19503	Fail
decode	PIANP.14114_18--SAH	PIANP.14114_18	SAH	Wald ratio	1	-0.0599534	0.132712	0.651446	0.991566	-0.32007	0.200163	0.941808	0.726098	1.2216	Fail
decode	PIANP.9599_6--SAH	PIANP.9599_6	SAH	Wald ratio	1	-0.0544685	0.120571	0.651446	0.991566	-0.290788	0.181851	0.946988	0.747674	1.19944	Fail
decode	PIK3CG.3391_10--SAH	PIK3CG.3391_10	SAH	Wald ratio	1	0.0971074	0.35124	0.782187	0.991566	-0.591322	0.785537	1.10198	0.553595	2.19358	Fail
decode	PILRA.6402_8--SAH	PILRA.6402_8	SAH	Inverse variance weighted	3	-0.0376084	0.0521041	0.470422	0.991566	-0.139732	0.0645157	0.96309	0.869591	1.06664	Fail
decode	PIP.6060_2--SAH	PIP.6060_2	SAH	Inverse variance weighted	4	-0.0274344	0.0485077	0.571688	0.991566	-0.12251	0.0676408	0.972939	0.884697	1.06998	Fail
decode	PIP4K2A.12697_30--SAH	PIP4K2A.12697_30	SAH	Wald ratio	1	0.0361156	0.150883	0.810825	0.991566	-0.259615	0.331846	1.03678	0.771349	1.39354	Fail
decode	PLA2G2A.2692_74--SAH	PLA2G2A.2692_74	SAH	Inverse variance weighted	5	0.0193721	0.0530937	0.715211	0.991566	-0.0846916	0.123436	1.01956	0.918796	1.13138	Fail
decode	PLD3.10948_14--SAH	PLD3.10948_14	SAH	Wald ratio	1	0.266617	0.475628	0.575098	0.991566	-0.665613	1.19885	1.30554	0.513958	3.31629	Fail
decode	PLEK.7875_86--SAH	PLEK.7875_86	SAH	Inverse variance weighted	3	-0.0604617	0.125127	0.628952	0.991566	-0.305711	0.184787	0.94133	0.7366	1.20296	Fail
decode	PLOD3.10612_18--SAH	PLOD3.10612_18	SAH	Inverse variance weighted	4	-0.162687	0.210144	0.438831	0.991566	-0.574568	0.249195	0.849857	0.562948	1.28299	Fail
decode	PLXNA4.19560_23--SAH	PLXNA4.19560_23	SAH	Wald ratio	1	0.0902708	0.199599	0.651081	0.991566	-0.300943	0.481484	1.09447	0.74012	1.61848	Fail
decode	PMEL.6472_40--SAH	PMEL.6472_40	SAH	Wald ratio	1	0.0341346	0.0754808	0.651104	0.991566	-0.113808	0.182077	1.03472	0.89243	1.19971	Fail
decode	PMM1.17408_2--SAH	PMM1.17408_2	SAH	Wald ratio	1	-0.238411	0.316225	0.450893	0.991566	-0.858212	0.381391	0.787879	0.423919	1.46432	Fail
decode	PMM2.17794_6--SAH	PMM2.17794_6	SAH	Inverse variance weighted	4	0.0276604	0.104909	0.79204	0.991566	-0.17796	0.233281	1.02805	0.836976	1.26274	Fail
decode	PMVK.12450_42--SAH	PMVK.12450_42	SAH	Inverse variance weighted	3	0.0858055	0.231398	0.710777	0.991566	-0.367735	0.539346	1.08959	0.6923	1.71489	Fail
decode	PNKP.13657_2--SAH	PNKP.13657_2	SAH	Inverse variance weighted	2	-0.0619368	0.159662	0.698071	0.991566	-0.374873	0.251	0.939942	0.687376	1.28531	Fail
decode	PNP.15435_4--SAH	PNP.15435_4	SAH	Inverse variance weighted	2	-0.0375139	0.116143	0.746696	0.991566	-0.265154	0.190126	0.963181	0.767088	1.2094	Fail
decode	POFUT1.5634_39--SAH	POFUT1.5634_39	SAH	Wald ratio	1	-0.0456425	0.0736713	0.535559	0.991566	-0.190038	0.0987533	0.955383	0.826927	1.10379	Fail
decode	POMC.9204_33--SAH	POMC.9204_33	SAH	Inverse variance weighted	2	-0.166358	0.203361	0.413332	0.991566	-0.564945	0.232229	0.846743	0.568392	1.26141	Fail
decode	POMGNT2.6359_50--SAH	POMGNT2.6359_50	SAH	Wald ratio	1	-0.0546539	0.0718781	0.447034	0.991566	-0.195535	0.0862272	0.946813	0.822395	1.09005	Fail
decode	POR.2731_29--SAH	POR.2731_29	SAH	Inverse variance weighted	2	0.0487403	0.157841	0.757478	0.991566	-0.260628	0.358108	1.04995	0.770568	1.43062	Fail
decode	PPCS.17843_30--SAH	PPCS.17843_30	SAH	Wald ratio	1	-0.10439	0.172683	0.545498	0.991566	-0.442849	0.234068	0.900874	0.642204	1.26373	Fail
decode	PPIE.5238_26--SAH	PPIE.5238_26	SAH	Wald ratio	1	0.119672	0.295082	0.685069	0.991566	-0.458689	0.698033	1.12713	0.632112	2.0098	Fail
decode	PPIH.12449_16--SAH	PPIH.12449_16	SAH	Wald ratio	1	-0.202309	0.303767	0.505411	0.991566	-0.797691	0.393074	0.816843	0.450367	1.48153	Fail
decode	PPP1R1A.17706_4--SAH	PPP1R1A.17706_4	SAH	Wald ratio	1	-0.137346	0.359568	0.70248	0.991566	-0.842099	0.567407	0.871669	0.430805	1.76369	Fail
decode	PPT1.9244_27--SAH	PPT1.9244_27	SAH	Inverse variance weighted	2	0.0416639	0.0714187	0.559641	0.991566	-0.0983168	0.181644	1.04254	0.906362	1.19919	Fail
decode	PRCP.5722_78--SAH	PRCP.5722_78	SAH	Inverse variance weighted	2	-0.127658	0.430378	0.766759	0.991566	-0.971199	0.715884	0.880155	0.378629	2.04599	Fail
decode	PRKCA.2644_11--SAH	PRKCA.2644_11	SAH	Wald ratio	1	0.178218	0.269802	0.508901	0.991566	-0.350594	0.70703	1.19509	0.70427	2.02796	Fail
decode	PRKCSH.5687_5--SAH	PRKCSH.5687_5	SAH	Wald ratio	1	-0.069788	0.206714	0.735659	0.991566	-0.474947	0.335371	0.932592	0.621918	1.39846	Fail
decode	PROK2.10754_113--SAH	PROK2.10754_113	SAH	Inverse variance weighted	6	0.0285081	0.0602403	0.636042	0.991566	-0.0895629	0.146579	1.02892	0.914331	1.15787	Fail
decode	PRPSAP2.19150_20--SAH	PRPSAP2.19150_20	SAH	Wald ratio	1	0.120339	0.29322	0.681509	0.991566	-0.454373	0.695051	1.12788	0.634846	2.00381	Fail
decode	PRSS2.5034_79--SAH	PRSS2.5034_79	SAH	Inverse variance weighted	3	0.0301205	0.0916464	0.742413	0.991566	-0.149506	0.209747	1.03058	0.861133	1.23337	Fail
decode	PSAP.6207_10--SAH	PSAP.6207_10	SAH	Inverse variance weighted	4	0.0248294	0.0943852	0.792501	0.991566	-0.160166	0.209824	1.02514	0.852003	1.23346	Fail
decode	PSAPL1.8814_33--SAH	PSAPL1.8814_33	SAH	Inverse variance weighted	5	0.0150211	0.0604834	0.803863	0.991566	-0.103526	0.133569	1.01513	0.901652	1.1429	Fail
decode	PSG3.6444_15--SAH	PSG3.6444_15	SAH	Inverse variance weighted	3	0.0249194	0.0766417	0.745074	0.991566	-0.125298	0.175137	1.02523	0.882234	1.19141	Fail
decode	PSG9.9335_28--SAH	PSG9.9335_28	SAH	Inverse variance weighted	4	0.0667385	0.179	0.709267	0.991566	-0.284102	0.417579	1.06902	0.75269	1.51828	Fail
decode	PSMB4.18340_2--SAH	PSMB4.18340_2	SAH	Inverse variance weighted	3	-0.0406936	0.0673735	0.545843	0.991566	-0.172746	0.0913584	0.960123	0.841352	1.09566	Fail
decode	PSME1.5918_5--SAH	PSME1.5918_5	SAH	Wald ratio	1	0.121622	0.3125	0.697136	0.991566	-0.490878	0.734122	1.12933	0.612089	2.08365	Fail
decode	PSME2.17694_32--SAH	PSME2.17694_32	SAH	Inverse variance weighted	2	-0.0715853	0.210778	0.73414	0.991566	-0.48471	0.34154	0.930917	0.615876	1.40711	Fail
decode	PTEN.3831_21--SAH	PTEN.3831_21	SAH	Wald ratio	1	-0.287743	0.476084	0.545581	0.991566	-1.22087	0.645381	0.749954	0.294974	1.90671	Fail
decode	PTGR1.19617_5--SAH	PTGR1.19617_5	SAH	Inverse variance weighted	9	-0.0248592	0.0460625	0.589415	0.991566	-0.115142	0.0654233	0.975447	0.89124	1.06761	Fail
decode	PTHLH.2962_50--SAH	PTHLH.2962_50	SAH	Wald ratio	1	-0.124082	0.150204	0.408755	0.991566	-0.418482	0.170318	0.883308	0.658045	1.18568	Fail
decode	PTN.3045_72--SAH	PTN.3045_72	SAH	Inverse variance weighted	2	-0.0795955	0.207767	0.701646	0.991566	-0.486819	0.327628	0.92349	0.614578	1.38767	Fail
decode	PTPRU.8337_65--SAH	PTPRU.8337_65	SAH	Inverse variance weighted	2	0.0665612	0.123308	0.589339	0.991566	-0.175123	0.308246	1.06883	0.839354	1.36104	Fail
decode	PVRL2.6245_4--SAH	PVRL2.6245_4	SAH	Wald ratio	1	0.232919	0.34265	0.496658	0.991566	-0.438675	0.904513	1.26228	0.64489	2.47073	Fail
decode	PVRL4.5734_13--SAH	PVRL4.5734_13	SAH	Wald ratio	1	-0.0943878	0.317602	0.766322	0.991566	-0.716888	0.528112	0.90993	0.48827	1.69573	Fail
decode	PXDN.13463_1--SAH	PXDN.13463_1	SAH	Inverse variance weighted	3	0.0492243	0.189976	0.795552	0.991566	-0.323129	0.421578	1.05046	0.723881	1.52436	Fail
decode	QDPR.11257_1--SAH	QDPR.11257_1	SAH	Inverse variance weighted	2	-0.025702	0.0616978	0.676987	0.991566	-0.14663	0.0952257	0.974625	0.863614	1.09991	Fail
decode	QPCT.7849_3--SAH	QPCT.7849_3	SAH	Inverse variance weighted	3	-0.0370981	0.0769284	0.629634	0.991566	-0.187878	0.113681	0.963582	0.828716	1.1204	Fail
decode	QSOX2.8397_147--SAH	QSOX2.8397_147	SAH	Inverse variance weighted	7	-0.0137731	0.0550561	0.802459	0.991566	-0.121683	0.0941368	0.986321	0.885429	1.09871	Fail
decode	RAB21.17514_48--SAH	RAB21.17514_48	SAH	Wald ratio	1	0.171315	0.368373	0.64189	0.991566	-0.550696	0.893325	1.18686	0.576549	2.44324	Fail
decode	RALB.18432_32--SAH	RALB.18432_32	SAH	Wald ratio	1	-0.0578203	0.0894343	0.517948	0.991566	-0.233111	0.117471	0.94382	0.792065	1.12465	Fail
decode	RAP1GDS1.14106_46--SAH	RAP1GDS1.14106_46	SAH	Wald ratio	1	-0.181481	0.32963	0.581934	0.991566	-0.827556	0.464593	0.834034	0.437116	1.59137	Fail
decode	RBM17.17391_10--SAH	RBM17.17391_10	SAH	Inverse variance weighted	2	-0.0901864	0.169008	0.593604	0.991566	-0.421443	0.24107	0.913761	0.656099	1.27261	Fail
decode	RBP7.14208_3--SAH	RBP7.14208_3	SAH	Wald ratio	1	-0.0857143	0.184556	0.642336	0.991566	-0.447444	0.276015	0.917856	0.63926	1.31787	Fail
decode	RCL.17785_11--SAH	RCL.17785_11	SAH	Wald ratio	1	0.0584498	0.177891	0.74248	0.991566	-0.290216	0.407116	1.06019	0.748102	1.50248	Fail
decode	REG3A.15304_1--SAH	REG3A.15304_1	SAH	Inverse variance weighted	7	0.0367711	0.0693489	0.59595	0.991566	-0.0991527	0.172695	1.03746	0.905604	1.1885	Fail
decode	REG3G.15476_6--SAH	REG3G.15476_6	SAH	Inverse variance weighted	10	-0.0254363	0.0507693	0.616358	0.991566	-0.124944	0.0740714	0.974884	0.882546	1.07688	Fail
decode	RET.3220_40--SAH	RET.3220_40	SAH	Inverse variance weighted	3	-0.0279403	0.0521402	0.592049	0.991566	-0.130135	0.0742544	0.972446	0.877977	1.07708	Fail
decode	RETN.3046_31--SAH	RETN.3046_31	SAH	Inverse variance weighted	9	0.0315537	0.0682072	0.64364	0.991566	-0.102132	0.16524	1.03206	0.90291	1.17968	Fail
decode	RGS18.13982_33--SAH	RGS18.13982_33	SAH	Wald ratio	1	0.144161	0.301095	0.63209	0.991566	-0.445985	0.734307	1.15507	0.640193	2.08404	Fail
decode	RHOC.17764_108--SAH	RHOC.17764_108	SAH	Inverse variance weighted	2	0.0803463	0.150318	0.592989	0.991566	-0.214277	0.374969	1.08366	0.807125	1.45495	Fail
decode	RIPK2.8970_9--SAH	RIPK2.8970_9	SAH	Wald ratio	1	0.063981	0.266588	0.81033	0.991566	-0.458531	0.586493	1.06607	0.632212	1.79767	Fail
decode	RNASE1.7211_2--SAH	RNASE1.7211_2	SAH	Inverse variance weighted	6	0.0366751	0.081711	0.653547	0.991566	-0.123478	0.196829	1.03736	0.883841	1.21754	Fail
decode	ROBO1.5740_17--SAH	ROBO1.5740_17	SAH	Wald ratio	1	0.103712	0.289301	0.719976	0.991566	-0.463319	0.670742	1.10928	0.629192	1.95569	Fail
decode	ROBO2.5116_62--SAH	ROBO2.5116_62	SAH	Inverse variance weighted	2	0.188426	0.253352	0.457039	0.991566	-0.308144	0.684996	1.20735	0.734809	1.98376	Fail
decode	ROR2.7861_9--SAH	ROR2.7861_9	SAH	Inverse variance weighted	3	-0.0552815	0.0896597	0.537518	0.991566	-0.231015	0.120451	0.946219	0.793728	1.12801	Fail
decode	RPN1.10490_3--SAH	RPN1.10490_3	SAH	Wald ratio	1	-0.0618351	0.111702	0.579872	0.991566	-0.280771	0.157101	0.940038	0.755201	1.17011	Fail
decode	RSPO4.8464_31--SAH	RSPO4.8464_31	SAH	Inverse variance weighted	3	-0.104262	0.155843	0.503485	0.991566	-0.409714	0.201191	0.90099	0.66384	1.22286	Fail
decode	RTN4R.5105_2--SAH	RTN4R.5105_2	SAH	Inverse variance weighted	2	-0.0355614	0.0814112	0.662247	0.991566	-0.195127	0.124004	0.965063	0.82273	1.13202	Fail
decode	S100A14.17828_3--SAH	S100A14.17828_3	SAH	Wald ratio	1	-0.0879369	0.23788	0.71163	0.991566	-0.554183	0.378309	0.915819	0.574542	1.45981	Fail
decode	S100A16.17836_17--SAH	S100A16.17836_17	SAH	Inverse variance weighted	2	0.0450625	0.102103	0.658965	0.991566	-0.15506	0.245185	1.04609	0.856364	1.27786	Fail
decode	S100A4.14116_129--SAH	S100A4.14116_129	SAH	Wald ratio	1	0.14105	0.236176	0.550359	0.991566	-0.321856	0.603955	1.15148	0.724803	1.82934	Fail
decode	S100A6.13090_17--SAH	S100A6.13090_17	SAH	Inverse variance weighted	2	-0.194942	0.453453	0.667264	0.991566	-1.08371	0.693825	0.822883	0.338338	2.00136	Fail
decode	SAA4.15516_12--SAH	SAA4.15516_12	SAH	Inverse variance weighted	5	0.0297691	0.0525586	0.571123	0.991566	-0.0732457	0.132784	1.03022	0.929372	1.142	Fail
decode	SARS2.12348_46--SAH	SARS2.12348_46	SAH	Wald ratio	1	-0.0898258	0.15857	0.571072	0.991566	-0.400623	0.220972	0.91409	0.669902	1.24729	Fail
decode	SAT2.12524_18--SAH	SAT2.12524_18	SAH	Inverse variance weighted	4	0.079994	0.10158	0.43099	0.991566	-0.119103	0.279091	1.08328	0.887717	1.32193	Fail
decode	SCUBE3.16773_29--SAH	SCUBE3.16773_29	SAH	Wald ratio	1	-0.0464521	0.113387	0.682043	0.991566	-0.268691	0.175786	0.95461	0.76438	1.19218	Fail
decode	SDSL.17777_31--SAH	SDSL.17777_31	SAH	Inverse variance weighted	5	0.048084	0.0703129	0.494065	0.991566	-0.0897292	0.185897	1.04926	0.914179	1.2043	Fail
decode	SECTM1.13093_6--SAH	SECTM1.13093_6	SAH	Wald ratio	1	0.0508658	0.113095	0.652883	0.991566	-0.170801	0.272532	1.05218	0.842989	1.31329	Fail
decode	SELPLG.11266_8--SAH	SELPLG.11266_8	SAH	Inverse variance weighted	2	-0.0473196	0.066438	0.476319	0.991566	-0.177538	0.082899	0.953783	0.837329	1.08643	Fail
decode	SEMA4D.5737_61--SAH	SEMA4D.5737_61	SAH	Inverse variance weighted	6	0.0250948	0.0384283	0.513737	0.991566	-0.0502246	0.100414	1.02541	0.951016	1.10563	Fail
decode	SEMA6B.5121_3--SAH	SEMA6B.5121_3	SAH	Wald ratio	1	-0.109051	0.237732	0.646438	0.991566	-0.575005	0.356903	0.896684	0.562702	1.4289	Fail
decode	SEMA7A.7019_13--SAH	SEMA7A.7019_13	SAH	Wald ratio	1	-0.191339	0.299213	0.522515	0.991566	-0.777795	0.395118	0.825853	0.459418	1.48456	Fail
decode	SEPSECS.17357_33--SAH	SEPSECS.17357_33	SAH	Wald ratio	1	-0.0899743	0.268638	0.737679	0.991566	-0.616504	0.436555	0.913955	0.539828	1.54737	Fail
decode	SEPT11.12620_3--SAH	SEPT11.12620_3	SAH	Wald ratio	1	0.107973	0.282392	0.7022	0.991566	-0.445515	0.661462	1.11402	0.640494	1.93762	Fail
decode	SEPW1.18310_26--SAH	SEPW1.18310_26	SAH	Inverse variance weighted	3	-0.057691	0.168418	0.731939	0.991566	-0.38779	0.272407	0.943942	0.678555	1.31312	Fail
decode	SERPINA1.3580_25--SAH	SERPINA1.3580_25	SAH	Inverse variance weighted	6	-0.0662809	0.08467	0.433736	0.991566	-0.232234	0.0996722	0.935868	0.792761	1.10481	Fail
decode	SERPINA10.13119_26--SAH	SERPINA10.13119_26	SAH	Inverse variance weighted	6	-0.0401967	0.0602844	0.50491	0.991566	-0.158354	0.0779608	0.9606	0.853547	1.08108	Fail
decode	SERPINA3.2879_9--SAH	SERPINA3.2879_9	SAH	Inverse variance weighted	3	0.0718066	0.0880135	0.414581	0.991566	-0.1007	0.244313	1.07445	0.904204	1.27674	Fail
decode	SERPINA4.3449_58--SAH	SERPINA4.3449_58	SAH	Inverse variance weighted	8	-0.0285664	0.062931	0.649877	0.991566	-0.151911	0.0947783	0.971838	0.859065	1.09942	Fail
decode	SERPINH1.10800_15--SAH	SERPINH1.10800_15	SAH	Wald ratio	1	-0.0633117	0.133929	0.636408	0.991566	-0.325812	0.199188	0.938651	0.721941	1.22041	Fail
decode	SEZ6L.19563_3--SAH	SEZ6L.19563_3	SAH	Inverse variance weighted	2	0.203937	0.254913	0.423696	0.991566	-0.295693	0.703567	1.22622	0.744016	2.02095	Fail
decode	SFRP1.3221_54--SAH	SFRP1.3221_54	SAH	Inverse variance weighted	4	0.0364805	0.086153	0.671975	0.991566	-0.132379	0.20534	1.03715	0.876009	1.22794	Fail
decode	SFRP4.17447_52--SAH	SFRP4.17447_52	SAH	Inverse variance weighted	3	-0.0260005	0.0936932	0.781391	0.991566	-0.209639	0.157638	0.974335	0.810877	1.17074	Fail
decode	SH3BGRL2.19113_66--SAH	SH3BGRL2.19113_66	SAH	Wald ratio	1	0.0569185	0.161923	0.725202	0.991566	-0.260451	0.374289	1.05857	0.770704	1.45396	Fail
decode	SH3GLB2.18222_34--SAH	SH3GLB2.18222_34	SAH	Inverse variance weighted	2	0.137833	0.219096	0.529285	0.991566	-0.291595	0.56726	1.14778	0.747071	1.76343	Fail
decode	SHMT1.12334_25--SAH	SHMT1.12334_25	SAH	Inverse variance weighted	2	0.0192802	0.051406	0.707618	0.991566	-0.0814756	0.120036	1.01947	0.921755	1.12754	Fail
decode	SIAE.9263_57--SAH	SIAE.9263_57	SAH	Wald ratio	1	0.140229	0.215316	0.514872	0.991566	-0.28179	0.562248	1.15054	0.754432	1.75461	Fail
decode	SIGLEC12.10037_98--SAH	SIGLEC12.10037_98	SAH	Inverse variance weighted	9	0.0202797	0.0420278	0.62943	0.991566	-0.0620948	0.102654	1.02049	0.939794	1.10811	Fail
decode	SIGLEC14.8248_222--SAH	SIGLEC14.8248_222	SAH	Inverse variance weighted	16	-0.0171532	0.0310244	0.580336	0.991566	-0.0779611	0.0436547	0.982993	0.925	1.04462	Fail
decode	SIGLEC5.16792_4--SAH	SIGLEC5.16792_4	SAH	Inverse variance weighted	9	0.0262741	0.042383	0.53531	0.991566	-0.0567965	0.109345	1.02662	0.944786	1.11555	Fail
decode	SIGLEC7.2742_68--SAH	SIGLEC7.2742_68	SAH	Inverse variance weighted	6	0.0269483	0.0717502	0.707225	0.991566	-0.113682	0.167579	1.02731	0.892542	1.18244	Fail
decode	SIGLEC9.3007_7--SAH	SIGLEC9.3007_7	SAH	Inverse variance weighted	16	-0.0176941	0.0309137	0.567069	0.991566	-0.0782849	0.0428966	0.982461	0.924701	1.04383	Fail
decode	SIRPB1.6247_9--SAH	SIRPB1.6247_9	SAH	Inverse variance weighted	7	-0.0141614	0.0223419	0.526179	0.991566	-0.0579514	0.0296287	0.985938	0.943696	1.03007	Fail
decode	SLAMF6.5128_53--SAH	SLAMF6.5128_53	SAH	Wald ratio	1	-0.0602637	0.0993409	0.544093	0.991566	-0.254972	0.134444	0.941516	0.774938	1.1439	Fail
decode	SLIT2.18930_28--SAH	SLIT2.18930_28	SAH	Wald ratio	1	-0.0811594	0.171981	0.636991	0.991566	-0.418242	0.255923	0.922047	0.658203	1.29165	Fail
decode	SLITRK3.10565_19--SAH	SLITRK3.10565_19	SAH	Inverse variance weighted	5	0.0368364	0.0620753	0.552904	0.991566	-0.0848312	0.158504	1.03752	0.918667	1.17176	Fail
decode	SLITRK5.4568_17--SAH	SLITRK5.4568_17	SAH	Inverse variance weighted	2	-0.133399	0.185293	0.471563	0.991566	-0.496573	0.229774	0.875116	0.608613	1.25832	Fail
decode	SMAD1.9838_4--SAH	SMAD1.9838_4	SAH	Wald ratio	1	0.212	0.346	0.540064	0.991566	-0.46616	0.89016	1.23615	0.627407	2.43552	Fail
decode	SMAP1.11649_3--SAH	SMAP1.11649_3	SAH	Wald ratio	1	-0.02296	0.0549178	0.675889	0.991566	-0.130599	0.0846789	0.977302	0.87757	1.08837	Fail
decode	SMOC2.15635_4--SAH	SMOC2.15635_4	SAH	Inverse variance weighted	7	0.035782	0.0495535	0.47024	0.991566	-0.0613429	0.132907	1.03643	0.940501	1.14214	Fail
decode	SMPDL3A.4771_10--SAH	SMPDL3A.4771_10	SAH	Wald ratio	1	-0.0271254	0.0707906	0.701588	0.991566	-0.165875	0.111624	0.973239	0.847152	1.11809	Fail
decode	SNAP29.12357_41--SAH	SNAP29.12357_41	SAH	Wald ratio	1	0.0974325	0.284398	0.731905	0.991566	-0.459987	0.654852	1.10234	0.631292	1.92486	Fail
decode	SNX1.6955_68--SAH	SNX1.6955_68	SAH	Wald ratio	1	-0.0720349	0.127093	0.570859	0.991566	-0.321138	0.177068	0.930498	0.725323	1.19371	Fail
decode	SPATA20.11117_2--SAH	SPATA20.11117_2	SAH	Inverse variance weighted	3	0.0386526	0.0532128	0.467607	0.991566	-0.0656445	0.14295	1.03941	0.936464	1.15367	Fail
decode	SPG20.11161_5--SAH	SPG20.11161_5	SAH	Wald ratio	1	-0.189769	0.321782	0.555363	0.991566	-0.820462	0.440924	0.82715	0.440228	1.55414	Fail
decode	SPINK1.8243_55--SAH	SPINK1.8243_55	SAH	Wald ratio	1	0.0741395	0.153575	0.629267	0.991566	-0.226867	0.375146	1.07696	0.797027	1.4552	Fail
decode	SPINK2.13405_61--SAH	SPINK2.13405_61	SAH	Inverse variance weighted	7	0.027715	0.0706877	0.695001	0.991566	-0.110833	0.166263	1.0281	0.895088	1.18088	Fail
decode	SPINK4.19213_1--SAH	SPINK4.19213_1	SAH	Wald ratio	1	-0.034792	0.0832138	0.675871	0.991566	-0.197891	0.128307	0.965806	0.820459	1.1369	Fail
decode	SPINK7.10974_20--SAH	SPINK7.10974_20	SAH	Wald ratio	1	0.108169	0.135401	0.424358	0.991566	-0.157216	0.373555	1.11424	0.854519	1.45289	Fail
decode	SPINT1.2828_82--SAH	SPINT1.2828_82	SAH	Wald ratio	1	0.110636	0.149862	0.460359	0.991566	-0.183093	0.404365	1.11699	0.832691	1.49835	Fail
decode	SPINT2.2843_13--SAH	SPINT2.2843_13	SAH	Inverse variance weighted	4	-0.0245158	0.0911865	0.788042	0.991566	-0.203241	0.15421	0.975782	0.816081	1.16674	Fail
decode	SPINT3.7926_13--SAH	SPINT3.7926_13	SAH	Inverse variance weighted	2	-0.0189833	0.0570313	0.739242	0.991566	-0.130765	0.092798	0.981196	0.877424	1.09724	Fail
decode	ST13.18387_7--SAH	ST13.18387_7	SAH	Wald ratio	1	-0.124046	0.322519	0.700522	0.991566	-0.756183	0.508092	0.883339	0.469455	1.66212	Fail
decode	ST6GALNAC6.7228_2--SAH	ST6GALNAC6.7228_2	SAH	Wald ratio	1	0.147629	0.299569	0.62215	0.991566	-0.439526	0.734784	1.15908	0.644342	2.08503	Fail
decode	STAMBP.19187_21--SAH	STAMBP.19187_21	SAH	Wald ratio	1	-0.247413	0.655495	0.705844	0.991566	-1.53218	1.03736	0.780819	0.216063	2.82175	Fail
decode	STAMBPL1.12401_3--SAH	STAMBPL1.12401_3	SAH	Inverse variance weighted	2	0.0590728	0.168649	0.726135	0.991566	-0.271479	0.389624	1.06085	0.762251	1.47643	Fail
decode	STARD5.17383_4--SAH	STARD5.17383_4	SAH	Inverse variance weighted	3	-0.0349836	0.0912577	0.70146	0.991566	-0.213849	0.143881	0.965621	0.807471	1.15475	Fail
decode	STC1.4930_21--SAH	STC1.4930_21	SAH	Wald ratio	1	-0.171315	0.240637	0.476514	0.991566	-0.642964	0.300335	0.842556	0.525732	1.35031	Fail
decode	STX8.10903_50--SAH	STX8.10903_50	SAH	Wald ratio	1	-0.259912	0.370044	0.482442	0.991566	-0.985198	0.465374	0.77112	0.373365	1.59261	Fail
decode	SUB1.19236_24--SAH	SUB1.19236_24	SAH	Wald ratio	1	0.19419	0.318043	0.54148	0.991566	-0.429174	0.817554	1.21433	0.651046	2.26495	Fail
decode	SULT1A3.13944_3--SAH	SULT1A3.13944_3	SAH	Wald ratio	1	0.12979	0.170158	0.445605	0.991566	-0.20372	0.463301	1.13859	0.815691	1.58931	Fail
decode	SUMO3.14623_26--SAH	SUMO3.14623_26	SAH	Wald ratio	1	0.0740741	0.294753	0.801575	0.991566	-0.503642	0.65179	1.07689	0.604326	1.91897	Fail
decode	SVEP1.11109_56--SAH	SVEP1.11109_56	SAH	Inverse variance weighted	8	0.0649559	0.0779725	0.404809	0.991566	-0.0878701	0.217782	1.06711	0.91588	1.24332	Fail
decode	SVEP1.11178_21--SAH	SVEP1.11178_21	SAH	Inverse variance weighted	7	0.0511779	0.097753	0.600596	0.991566	-0.140418	0.242774	1.05251	0.868995	1.27478	Fail
decode	SYT11.7089_42--SAH	SYT11.7089_42	SAH	Wald ratio	1	-0.0602172	0.246792	0.807231	0.991566	-0.543929	0.423495	0.94156	0.580463	1.52729	Fail
decode	TAGLN.15640_54--SAH	TAGLN.15640_54	SAH	Inverse variance weighted	2	0.100168	0.200613	0.617563	0.991566	-0.293035	0.49337	1.10536	0.745996	1.63783	Fail
decode	TAGLN2.11636_33--SAH	TAGLN2.11636_33	SAH	Wald ratio	1	-0.0896478	0.223052	0.687747	0.991566	-0.52683	0.347535	0.914253	0.590474	1.41557	Fail
decode	TAGLN2.9201_13--SAH	TAGLN2.9201_13	SAH	Wald ratio	1	-0.0905172	0.225216	0.687747	0.991566	-0.53194	0.350905	0.913459	0.587464	1.42035	Fail
decode	TALDO1.11347_9--SAH	TALDO1.11347_9	SAH	Inverse variance weighted	2	-0.0766632	0.312611	0.806275	0.991566	-0.689381	0.536055	0.926202	0.501886	1.70925	Fail
decode	TBCB.17686_27--SAH	TBCB.17686_27	SAH	Wald ratio	1	0.103405	0.351828	0.768829	0.991566	-0.586179	0.792989	1.10894	0.556449	2.20999	Fail
decode	TCEA2.13481_24--SAH	TCEA2.13481_24	SAH	Wald ratio	1	-0.118376	0.15554	0.44662	0.991566	-0.423235	0.186483	0.888362	0.654925	1.205	Fail
decode	TCN1.19614_8--SAH	TCN1.19614_8	SAH	Inverse variance weighted	4	-0.025588	0.0584516	0.661558	0.991566	-0.140153	0.0889771	0.974737	0.869225	1.09306	Fail
decode	TCN2.15560_52--SAH	TCN2.15560_52	SAH	Inverse variance weighted	6	0.0149731	0.023076	0.516429	0.991566	-0.0302558	0.060202	1.01509	0.970197	1.06205	Fail
decode	TESC.12831_21--SAH	TESC.12831_21	SAH	Inverse variance weighted	6	-0.0377143	0.0704104	0.592211	0.991566	-0.175719	0.10029	0.962988	0.838854	1.10549	Fail
decode	TF.4162_54--SAH	TF.4162_54	SAH	Wald ratio	1	-0.0565127	0.114404	0.621323	0.991566	-0.280744	0.167719	0.945054	0.755221	1.1826	Fail
decode	TFF3.8323_163--SAH	TFF3.8323_163	SAH	Inverse variance weighted	2	0.0737141	0.19167	0.700542	0.991566	-0.301958	0.449387	1.0765	0.739369	1.56735	Fail
decode	TFPI.3336_50--SAH	TFPI.3336_50	SAH	Wald ratio	1	-0.27426	0.582237	0.637608	0.991566	-1.41544	0.866924	0.760135	0.242818	2.37958	Fail
decode	TGFBI.3283_21--SAH	TGFBI.3283_21	SAH	Inverse variance weighted	2	0.0410405	0.0566764	0.468992	0.991566	-0.0700452	0.152126	1.04189	0.932352	1.16431	Fail
decode	TGM3.4471_50--SAH	TGM3.4471_50	SAH	Inverse variance weighted	5	0.0373443	0.0521532	0.47396	0.991566	-0.0648759	0.139565	1.03805	0.937184	1.14977	Fail
decode	THBS1.3474_19--SAH	THBS1.3474_19	SAH	Wald ratio	1	-0.289298	0.488294	0.553539	0.991566	-1.24635	0.667759	0.748789	0.287551	1.94986	Fail
decode	THBS2.14111_15--SAH	THBS2.14111_15	SAH	Wald ratio	1	-0.0553603	0.22232	0.803352	0.991566	-0.491107	0.380387	0.946144	0.611948	1.46285	Fail
decode	THBS2.3339_33--SAH	THBS2.3339_33	SAH	Inverse variance weighted	7	-0.0248579	0.0368282	0.499695	0.991566	-0.0970412	0.0473254	0.975449	0.907519	1.04846	Fail
decode	THBS3.8982_65--SAH	THBS3.8982_65	SAH	Inverse variance weighted	4	0.0651326	0.172866	0.706337	0.991566	-0.273685	0.403951	1.0673	0.760571	1.49773	Fail
decode	THSD1.5621_64--SAH	THSD1.5621_64	SAH	Inverse variance weighted	2	-0.0287408	0.053156	0.588722	0.991566	-0.132927	0.075445	0.971668	0.875529	1.07836	Fail
decode	TIMD4.15449_33--SAH	TIMD4.15449_33	SAH	Inverse variance weighted	4	0.0296196	0.0646697	0.646943	0.991566	-0.097133	0.156372	1.03006	0.907435	1.16926	Fail
decode	TLR1.16324_38--SAH	TLR1.16324_38	SAH	Wald ratio	1	-0.154736	0.206797	0.454308	0.991566	-0.560058	0.250586	0.856641	0.571176	1.28478	Fail
decode	TLR2.3835_11--SAH	TLR2.3835_11	SAH	Wald ratio	1	-0.114564	0.357099	0.748347	0.991566	-0.814479	0.58535	0.891755	0.44287	1.79562	Fail
decode	TMEFF1.15641_20--SAH	TMEFF1.15641_20	SAH	Wald ratio	1	-0.274172	0.349669	0.432987	0.991566	-0.959523	0.411179	0.760201	0.383076	1.5086	Fail
decode	TMEM106A.10499_1--SAH	TMEM106A.10499_1	SAH	Wald ratio	1	0.133898	0.39661	0.735659	0.991566	-0.643458	0.911254	1.14328	0.525472	2.48744	Fail
decode	TMEM132A.7871_16--SAH	TMEM132A.7871_16	SAH	Inverse variance weighted	4	-0.0465999	0.0571777	0.415071	0.991566	-0.158668	0.0654683	0.954469	0.853279	1.06766	Fail
decode	TMEM132B.8890_9--SAH	TMEM132B.8890_9	SAH	Inverse variance weighted	2	-0.0273529	0.113002	0.808737	0.991566	-0.248837	0.194131	0.973018	0.779707	1.21426	Fail
decode	TMEM132C.7173_141--SAH	TMEM132C.7173_141	SAH	Inverse variance weighted	8	-0.0285116	0.0493693	0.563591	0.991566	-0.125275	0.0682522	0.971891	0.882254	1.07064	Fail
decode	TNFAIP3.14009_65--SAH	TNFAIP3.14009_65	SAH	Inverse variance weighted	2	0.0712513	0.151776	0.638748	0.991566	-0.22623	0.368732	1.07385	0.797535	1.4459	Fail
decode	TNFAIP6.5036_50--SAH	TNFAIP6.5036_50	SAH	Inverse variance weighted	5	-0.0209933	0.0510161	0.680703	0.991566	-0.120985	0.0789982	0.979226	0.886047	1.0822	Fail
decode	TNFAIP8.12563_2--SAH	TNFAIP8.12563_2	SAH	Wald ratio	1	-0.0502945	0.112823	0.655754	0.991566	-0.271427	0.170838	0.950949	0.762291	1.1863	Fail
decode	TNFRSF17.2665_26--SAH	TNFRSF17.2665_26	SAH	Wald ratio	1	0.132539	0.163068	0.416341	0.991566	-0.187074	0.452152	1.14172	0.829383	1.57169	Fail
decode	TNFRSF1B.3152_57--SAH	TNFRSF1B.3152_57	SAH	Wald ratio	1	0.0967196	0.183294	0.597725	0.991566	-0.262536	0.455976	1.10155	0.769098	1.57771	Fail
decode	TNFRSF1B.8368_102--SAH	TNFRSF1B.8368_102	SAH	Wald ratio	1	0.0636829	0.120686	0.597725	0.991566	-0.172861	0.300227	1.06575	0.841254	1.35017	Fail
decode	TNFSF13B.3059_50--SAH	TNFSF13B.3059_50	SAH	Inverse variance weighted	2	-0.102463	0.245132	0.675954	0.991566	-0.582921	0.377995	0.902612	0.558266	1.45936	Fail
decode	TPSAB1.9409_11--SAH	TPSAB1.9409_11	SAH	Inverse variance weighted	10	-0.0211421	0.0553415	0.702439	0.991566	-0.129612	0.0873273	0.97908	0.878437	1.09125	Fail
decode	TPSB2.3403_1--SAH	TPSB2.3403_1	SAH	Inverse variance weighted	13	0.016708	0.0308799	0.588463	0.991566	-0.0438165	0.0772326	1.01685	0.95713	1.08029	Fail
decode	TPST1.7928_183--SAH	TPST1.7928_183	SAH	Wald ratio	1	-0.0151307	0.0605227	0.802587	0.991566	-0.133755	0.103494	0.984983	0.874804	1.10904	Fail
decode	TPST2.8024_64--SAH	TPST2.8024_64	SAH	Wald ratio	1	0.0576021	0.106497	0.58859	0.991566	-0.151132	0.266336	1.05929	0.859734	1.30517	Fail
decode	TREML1.9329_28--SAH	TREML1.9329_28	SAH	Wald ratio	1	0.229829	0.347677	0.508586	0.991566	-0.451619	0.911276	1.25838	0.636597	2.4875	Fail
decode	TRIM3.12573_80--SAH	TRIM3.12573_80	SAH	Inverse variance weighted	2	0.0442581	0.172669	0.797705	0.991566	-0.294172	0.382688	1.04525	0.745148	1.46622	Fail
decode	TRIO.11126_102--SAH	TRIO.11126_102	SAH	Wald ratio	1	-0.182232	0.375854	0.627784	0.991566	-0.918907	0.554442	0.833408	0.398955	1.74097	Fail
decode	TXNDC12.19334_62--SAH	TXNDC12.19334_62	SAH	Wald ratio	1	0.131158	0.248241	0.597256	0.991566	-0.355393	0.61771	1.14015	0.700898	1.85468	Fail
decode	TXNDC15.6366_38--SAH	TXNDC15.6366_38	SAH	Inverse variance weighted	2	0.0385218	0.0995272	0.69872	0.991566	-0.156551	0.233595	1.03927	0.855088	1.26313	Fail
decode	TXNDC5.11212_7--SAH	TXNDC5.11212_7	SAH	Inverse variance weighted	3	0.0316929	0.117955	0.788171	0.991566	-0.199499	0.262885	1.0322	0.819141	1.30068	Fail
decode	UBE2C.12556_7--SAH	UBE2C.12556_7	SAH	Wald ratio	1	-0.04	0.122182	0.74338	0.991566	-0.279476	0.199476	0.960789	0.75618	1.22076	Fail
decode	UBLCP1.19124_9--SAH	UBLCP1.19124_9	SAH	Inverse variance weighted	3	0.142681	0.18055	0.429375	0.991566	-0.211196	0.496559	1.15336	0.809616	1.64306	Fail
decode	UNC5D.16307_22--SAH	UNC5D.16307_22	SAH	Inverse variance weighted	2	-0.0684048	0.148646	0.645383	0.991566	-0.359751	0.222942	0.933882	0.69785	1.24975	Fail
decode	UROD.19289_29--SAH	UROD.19289_29	SAH	Wald ratio	1	-0.0450351	0.0701366	0.520805	0.991566	-0.182503	0.0924326	0.955964	0.833182	1.09684	Fail
decode	UROS.11248_43--SAH	UROS.11248_43	SAH	Wald ratio	1	-0.454441	0.777393	0.558837	0.991566	-1.97813	1.06925	0.634803	0.138327	2.91319	Fail
decode	UST.8364_74--SAH	UST.8364_74	SAH	Inverse variance weighted	4	0.0438082	0.151203	0.772022	0.991566	-0.25255	0.340166	1.04478	0.776818	1.40518	Fail
decode	VAT1.18175_65--SAH	VAT1.18175_65	SAH	Wald ratio	1	0.118441	0.347826	0.733467	0.991566	-0.563298	0.80018	1.12574	0.569328	2.22594	Fail
decode	VEGFA.19437_61--SAH	VEGFA.19437_61	SAH	Inverse variance weighted	8	0.0299048	0.0421507	0.478031	0.991566	-0.0527105	0.11252	1.03036	0.948655	1.11909	Fail
decode	VIM.15540_6--SAH	VIM.15540_6	SAH	Inverse variance weighted	2	-0.109051	0.193688	0.573419	0.991566	-0.48868	0.270578	0.896685	0.613436	1.31072	Fail
decode	VIT.6234_74--SAH	VIT.6234_74	SAH	Inverse variance weighted	4	0.0614193	0.0785486	0.434257	0.991566	-0.092536	0.215375	1.06334	0.911616	1.24033	Fail
decode	VWA2.7128_9--SAH	VWA2.7128_9	SAH	Inverse variance weighted	6	0.0391336	0.0797281	0.623541	0.991566	-0.117134	0.195401	1.03991	0.889466	1.2158	Fail
decode	VWC2.15308_108--SAH	VWC2.15308_108	SAH	Inverse variance weighted	2	0.0899736	0.134975	0.505032	0.991566	-0.174578	0.354525	1.09415	0.839811	1.4255	Fail
decode	WBP2.17698_15--SAH	WBP2.17698_15	SAH	Wald ratio	1	0.120629	0.347902	0.728791	0.991566	-0.561259	0.802517	1.12821	0.570491	2.23115	Fail
decode	WFDC2.11388_75--SAH	WFDC2.11388_75	SAH	Wald ratio	1	0.169776	0.249067	0.495462	0.991566	-0.318396	0.657948	1.18504	0.727315	1.93083	Fail
decode	WFDC5.6969_14--SAH	WFDC5.6969_14	SAH	Wald ratio	1	0.211966	0.379487	0.576463	0.991566	-0.531829	0.955761	1.23611	0.587529	2.60065	Fail
decode	WFIKKN1.3191_50--SAH	WFIKKN1.3191_50	SAH	Wald ratio	1	-0.0390047	0.158036	0.805056	0.991566	-0.348756	0.270746	0.961746	0.705565	1.31094	Fail
decode	WFIKKN2.3235_50--SAH	WFIKKN2.3235_50	SAH	Inverse variance weighted	4	0.0107341	0.0382144	0.778793	0.991566	-0.0641661	0.0856343	1.01079	0.937849	1.08941	Fail
decode	XCL2.15617_8--SAH	XCL2.15617_8	SAH	Wald ratio	1	1.33602	2.05645	0.515903	0.991566	-2.69462	5.36667	3.80388	0.0675678	214.148	Fail
decode	ZADH2.17345_12--SAH	ZADH2.17345_12	SAH	Wald ratio	1	0.118463	0.22412	0.597103	0.991566	-0.320811	0.557737	1.12577	0.72556	1.74672	Fail
decode	ZFAND1.19173_5--SAH	ZFAND1.19173_5	SAH	Inverse variance weighted	2	-0.06173	0.12428	0.6194	0.991566	-0.305318	0.181859	0.940137	0.736889	1.19944	Fail
fenland	DTYMK.19504_22--SAH	DTYMK.19504_22	SAH	Wald ratio	1	-0.215037	0.241917	0.374063	0.991679	-0.689194	0.25912	0.806512	0.501981	1.29579	Fail
fenland	EVA1C.8877_22--SAH	EVA1C.8877_22	SAH	Wald ratio	1	0.0863005	0.0971635	0.374434	0.991679	-0.10414	0.276741	1.09013	0.901099	1.31882	Fail
decode	FAM49B.19176_27--SAH	FAM49B.19176_27	SAH	Wald ratio	1	0.0794297	0.334012	0.812032	0.991835	-0.575234	0.734094	1.08267	0.562573	2.08359	Fail
ukbppp	CD4_P01730_OID20584_v1_Inflammation--SAH	CD4_P01730_OID20584_v1_Inflammation	SAH	Inverse variance weighted	2	0.00220768	0.0492785	0.964267	0.99186	-0.0943781	0.0987935	1.00221	0.909939	1.10384	Fail
ukbppp	EFEMP1_Q12805_OID20414_v1_Cardiometabolic--SAH	EFEMP1_Q12805_OID20414_v1_Cardiometabolic	SAH	Inverse variance weighted	2	0.007121	0.158344	0.96413	0.99186	-0.303234	0.317476	1.00715	0.738426	1.37366	Fail
ukbppp	HMOX1_P09601_OID20217_v1_Cardiometabolic--SAH	HMOX1_P09601_OID20217_v1_Cardiometabolic	SAH	Inverse variance weighted	2	0.0123313	0.270815	0.963682	0.99186	-0.518467	0.54313	1.01241	0.595433	1.72139	Fail
ukbppp	LYPD8_Q6UX82_OID21251_v1_Oncology--SAH	LYPD8_Q6UX82_OID21251_v1_Oncology	SAH	Inverse variance weighted	7	-0.00384029	0.0865559	0.964611	0.99186	-0.17349	0.165809	0.996167	0.840726	1.18035	Fail
fenland	KLK8.2834_54--IA	KLK8.2834_54	IA	Inverse variance weighted	3	-0.0137037	0.0906455	0.879835	0.991976	-0.191369	0.163962	0.98639	0.825828	1.17817	Fail
ukbppp	CLEC12A_Q5QGZ9_OID30552_v1_Inflammation_II--SAH	CLEC12A_Q5QGZ9_OID30552_v1_Inflammation_II	SAH	Inverse variance weighted	4	-0.00184278	0.0426721	0.965554	0.991981	-0.0854801	0.0817946	0.998159	0.918071	1.08523	Fail
ukbppp	FCRL3_Q96P31_OID20443_v1_Inflammation--SAH	FCRL3_Q96P31_OID20443_v1_Inflammation	SAH	Inverse variance weighted	11	-0.00178985	0.0421369	0.966118	0.991981	-0.0843781	0.0807984	0.998212	0.919084	1.08415	Fail
ukbppp	PKN3_Q6P5Z2_OID31311_v1_Oncology_II--SAH	PKN3_Q6P5Z2_OID31311_v1_Oncology_II	SAH	Wald ratio	1	0.00649764	0.154087	0.966364	0.991981	-0.295512	0.308508	1.00652	0.74415	1.36139	Fail
aric	FUT10.7156_2--IA	FUT10.7156_2	IA	Inverse variance weighted	2	0.00582287	0.063153	0.926537	0.991992	-0.117957	0.129603	1.00584	0.888734	1.13838	Fail
aric	GUSB.15562_24--IA	GUSB.15562_24	IA	Wald ratio	1	-0.00677319	0.0733763	0.926454	0.991992	-0.150591	0.137044	0.99325	0.8602	1.14688	Fail
ukbppp	DTYMK_P23919_OID30308_v1_Cardiometabolic_II--IA	DTYMK_P23919_OID30308_v1_Cardiometabolic_II	IA	Inverse variance weighted	2	-0.117008	0.250443	0.640352	0.992003	-0.607876	0.373859	0.889578	0.544506	1.45333	Fail
ukbppp	ICAM5_Q9UMF0_OID20145_v1_Cardiometabolic--SAH	ICAM5_Q9UMF0_OID20145_v1_Cardiometabolic	SAH	Inverse variance weighted	4	0.00200989	0.0484821	0.966932	0.992005	-0.093015	0.0970348	1.00201	0.91118	1.1019	Fail
decode	CA12.19347_37--SAH	CA12.19347_37	SAH	Wald ratio	1	0.0817996	0.347648	0.81398	0.992075	-0.599591	0.76319	1.08524	0.549036	2.14511	Fail
decode	CCL18.3044_3--SAH	CCL18.3044_3	SAH	Inverse variance weighted	4	0.0111015	0.0471339	0.813796	0.992075	-0.0812809	0.103484	1.01116	0.921935	1.10903	Fail
decode	DNAJB4.18884_22--SAH	DNAJB4.18884_22	SAH	Inverse variance weighted	2	-0.0213541	0.0901848	0.812826	0.992075	-0.198116	0.155408	0.978872	0.820274	1.16813	Fail
decode	PXDN.13463_1--IA	PXDN.13463_1	IA	Inverse variance weighted	3	0.0146386	0.126792	0.908086	0.992179	-0.233874	0.263151	1.01475	0.791461	1.30102	Fail
ukbppp	AKR1C4_P17516_OID20062_v1_Cardiometabolic--IA	AKR1C4_P17516_OID20062_v1_Cardiometabolic	IA	Wald ratio	1	-0.118892	0.255398	0.641561	0.992194	-0.619472	0.381688	0.887904	0.538229	1.46475	Fail
ukbppp	MICALL2_Q8IY33_OID30889_v1_Neurology_II--IA	MICALL2_Q8IY33_OID30889_v1_Neurology_II	IA	Inverse variance weighted	2	0.133876	0.28742	0.64137	0.992194	-0.429468	0.697219	1.14325	0.650855	2.00816	Fail
aric	AKR7A3.18173_11--SAH	AKR7A3.18173_11	SAH	Inverse variance weighted	3	0.00254168	0.039444	0.948622	0.992225	-0.0747686	0.079852	1.00254	0.927958	1.08313	Fail
aric	ARHGAP1.11955_1--SAH	ARHGAP1.11955_1	SAH	Wald ratio	1	0.0101012	0.184708	0.956387	0.992225	-0.351927	0.372129	1.01015	0.703332	1.45082	Fail
aric	CBL.12016_60--SAH	CBL.12016_60	SAH	Wald ratio	1	-0.00366706	0.055006	0.946847	0.992225	-0.111479	0.104145	0.99634	0.89451	1.10976	Fail
aric	CBLN1.9313_27--SAH	CBLN1.9313_27	SAH	Inverse variance weighted	2	0.00362713	0.0610033	0.952587	0.992225	-0.115939	0.123194	1.00363	0.890529	1.1311	Fail
aric	CNTN4.3298_52--SAH	CNTN4.3298_52	SAH	Inverse variance weighted	3	0.00354427	0.0649198	0.956461	0.992225	-0.123698	0.130787	1.00355	0.883646	1.13972	Fail
aric	F2.5316_54--SAH	F2.5316_54	SAH	Inverse variance weighted	2	-0.0164872	0.257406	0.948929	0.992225	-0.521003	0.488029	0.983648	0.593925	1.6291	Fail
aric	FAIM3.6574_11--SAH	FAIM3.6574_11	SAH	Wald ratio	1	-0.0101379	0.169142	0.952206	0.992225	-0.341657	0.321381	0.989913	0.710592	1.37903	Fail
aric	FRZB.13740_51--SAH	FRZB.13740_51	SAH	Inverse variance weighted	3	-0.00206671	0.0384667	0.957152	0.992225	-0.0774614	0.073328	0.997935	0.925463	1.07608	Fail
aric	GSTM3.9748_31--SAH	GSTM3.9748_31	SAH	Inverse variance weighted	3	0.00301303	0.0466366	0.948487	0.992225	-0.0883947	0.0944208	1.00302	0.915399	1.09902	Fail
aric	ICAM5.8245_27--SAH	ICAM5.8245_27	SAH	Inverse variance weighted	2	-0.00152674	0.02379	0.94883	0.992225	-0.0481551	0.0451016	0.998474	0.952986	1.04613	Fail
aric	ITGA2.15603_20--SAH	ITGA2.15603_20	SAH	Wald ratio	1	-0.0090533	0.156692	0.953926	0.992225	-0.316169	0.298063	0.990988	0.728936	1.34725	Fail
aric	MATN2.3325_2--SAH	MATN2.3325_2	SAH	Inverse variance weighted	2	0.00850623	0.137414	0.950641	0.992225	-0.260825	0.277837	1.00854	0.770416	1.32027	Fail
aric	MRVI1.8255_34--SAH	MRVI1.8255_34	SAH	Wald ratio	1	0.00418692	0.0776907	0.957021	0.992225	-0.148087	0.156461	1.0042	0.862356	1.16936	Fail
aric	PLD3.10948_14--SAH	PLD3.10948_14	SAH	Wald ratio	1	-0.00708524	0.127171	0.955569	0.992225	-0.25634	0.24217	0.99294	0.773879	1.27401	Fail
aric	SERPINA5.3389_7--SAH	SERPINA5.3389_7	SAH	Wald ratio	1	0.00578399	0.107325	0.957021	0.992225	-0.204573	0.216141	1.0058	0.814995	1.24128	Fail
aric	SRA1.18220_141--SAH	SRA1.18220_141	SAH	Wald ratio	1	-0.00216881	0.0375204	0.953905	0.992225	-0.0757087	0.0713711	0.997834	0.927086	1.07398	Fail
aric	STAT3.10346_5--SAH	STAT3.10346_5	SAH	Wald ratio	1	-0.00279812	0.050133	0.95549	0.992225	-0.101059	0.0954626	0.997206	0.90388	1.10017	Fail
aric	TNFRSF11B.8304_50--SAH	TNFRSF11B.8304_50	SAH	Wald ratio	1	-0.00636623	0.113177	0.955143	0.992225	-0.228194	0.215461	0.993654	0.79597	1.24043	Fail
aric	VPS24.12508_9--SAH	VPS24.12508_9	SAH	Wald ratio	1	0.00716584	0.106836	0.946523	0.992225	-0.202233	0.216565	1.00719	0.816904	1.2418	Fail
fenland	BOC.4328_2--IA	BOC.4328_2	IA	Wald ratio	1	0.0114031	0.076351	0.881277	0.992257	-0.138245	0.161051	1.01147	0.870885	1.17474	Fail
fenland	VAV1.5275_28--IA	VAV1.5275_28	IA	Wald ratio	1	-0.0239044	0.159363	0.880765	0.992257	-0.336255	0.288446	0.976379	0.714441	1.33435	Fail
fenland	ADH1B.9834_62--IA	ADH1B.9834_62	IA	Wald ratio	1	-0.0464557	0.321586	0.885139	0.992311	-0.676764	0.583853	0.954607	0.508259	1.79293	Fail
fenland	ADH1C.15525_294--IA	ADH1C.15525_294	IA	Wald ratio	1	-0.0560116	0.387735	0.885139	0.992311	-0.815973	0.70395	0.945528	0.442209	2.02172	Fail
fenland	ARSA.3583_54--IA	ARSA.3583_54	IA	Wald ratio	1	-0.00772414	0.054069	0.886403	0.992311	-0.113699	0.098251	0.992306	0.892526	1.10324	Fail
fenland	CRTAM.7968_15--IA	CRTAM.7968_15	IA	Wald ratio	1	0.00705882	0.0498039	0.887291	0.992311	-0.0905569	0.104675	1.00708	0.913422	1.11035	Fail
fenland	FOXO3.11540_37--IA	FOXO3.11540_37	IA	Wald ratio	1	-0.0216648	0.148233	0.8838	0.992311	-0.312201	0.268871	0.978568	0.731835	1.30849	Fail
fenland	GOLM1.8983_7--IA	GOLM1.8983_7	IA	Inverse variance weighted	2	-0.0503362	0.34228	0.883083	0.992311	-0.721205	0.620533	0.95091	0.486166	1.85992	Fail
fenland	PARVA.13434_172--IA	PARVA.13434_172	IA	Wald ratio	1	0.0213777	0.147268	0.884584	0.992311	-0.267268	0.310024	1.02161	0.765468	1.36346	Fail
fenland	PRPSAP1.9478_69--IA	PRPSAP1.9478_69	IA	Wald ratio	1	-0.0191083	0.133758	0.886403	0.992311	-0.281274	0.243057	0.981073	0.754822	1.27514	Fail
fenland	TMEM132C.7173_141--IA	TMEM132C.7173_141	IA	Inverse variance weighted	3	-0.00835532	0.0576556	0.884776	0.992311	-0.12136	0.10465	0.991679	0.885715	1.11032	Fail
fenland	WFIKKN2.3235_50--IA	WFIKKN2.3235_50	IA	Wald ratio	1	0.00376611	0.026561	0.887245	0.992311	-0.0482934	0.0558256	1.00377	0.952854	1.05741	Fail
ukbppp	A1BG_P04217_OID30771_v1_Inflammation_II--IA	A1BG_P04217_OID30771_v1_Inflammation_II	IA	Wald ratio	1	0.212994	0.785932	0.786385	0.992457	-1.32743	1.75342	1.23738	0.265157	5.77433	Fail
ukbppp	ACE_P12821_OID30696_v1_Inflammation_II--IA	ACE_P12821_OID30696_v1_Inflammation_II	IA	Inverse variance weighted	4	-0.0174387	0.0427353	0.683226	0.992457	-0.1012	0.0663224	0.982712	0.903752	1.06857	Fail
ukbppp	ACOT13_Q9NPJ3_OID31522_v1_Oncology_II--IA	ACOT13_Q9NPJ3_OID31522_v1_Oncology_II	IA	Wald ratio	1	-0.082998	0.253287	0.743151	0.992457	-0.579441	0.413445	0.920353	0.560212	1.51202	Fail
ukbppp	ACY3_Q96HD9_OID30086_v1_Cardiometabolic_II--IA	ACY3_Q96HD9_OID30086_v1_Cardiometabolic_II	IA	Inverse variance weighted	2	0.0257943	0.0625909	0.68026	0.992457	-0.096884	0.148473	1.02613	0.907661	1.16006	Fail
ukbppp	ADAMTS15_Q8TE58_OID21275_v1_Oncology--IA	ADAMTS15_Q8TE58_OID21275_v1_Oncology	IA	Inverse variance weighted	3	-0.0780065	0.170872	0.648016	0.992457	-0.412916	0.256903	0.924958	0.661718	1.29292	Fail
ukbppp	ADAMTS16_Q8TE57_OID20089_v1_Cardiometabolic--IA	ADAMTS16_Q8TE57_OID20089_v1_Cardiometabolic	IA	Inverse variance weighted	5	0.0252143	0.0692373	0.715729	0.992457	-0.110491	0.160919	1.02553	0.895395	1.17459	Fail
ukbppp	ADAMTSL4_Q6UY14_OID30275_v1_Cardiometabolic_II--IA	ADAMTSL4_Q6UY14_OID30275_v1_Cardiometabolic_II	IA	Inverse variance weighted	2	0.0285854	0.0820774	0.727635	0.992457	-0.132286	0.189457	1.029	0.87609	1.20859	Fail
ukbppp	ADGRB3_O60242_OID20974_v1_Neurology--IA	ADGRB3_O60242_OID20974_v1_Neurology	IA	Inverse variance weighted	10	-0.00590111	0.0219711	0.788249	0.992457	-0.0489644	0.0371622	0.994116	0.952215	1.03786	Fail
ukbppp	ADGRD1_Q6QNK2_OID30588_v1_Inflammation_II--IA	ADGRD1_Q6QNK2_OID30588_v1_Inflammation_II	IA	Inverse variance weighted	5	-0.0132423	0.0521968	0.799728	0.992457	-0.115548	0.0890635	0.986845	0.890878	1.09315	Fail
ukbppp	ADGRG1_Q9Y653_OID21294_v1_Oncology--IA	ADGRG1_Q9Y653_OID21294_v1_Oncology	IA	Inverse variance weighted	2	-0.0288791	0.166121	0.861989	0.992457	-0.354477	0.296719	0.971534	0.70154	1.34544	Fail
ukbppp	ADIPOQ_Q15848_OID30748_v1_Inflammation_II--IA	ADIPOQ_Q15848_OID30748_v1_Inflammation_II	IA	Inverse variance weighted	3	-0.0163107	0.0591133	0.782607	0.992457	-0.132173	0.0995514	0.983822	0.87619	1.10468	Fail
ukbppp	AFAP1_Q8N556_OID30569_v1_Inflammation_II--IA	AFAP1_Q8N556_OID30569_v1_Inflammation_II	IA	Inverse variance weighted	9	-0.00858527	0.0290926	0.767916	0.992457	-0.0656067	0.0484362	0.991451	0.936499	1.04963	Fail
ukbppp	AHNAK_Q09666_OID30260_v1_Cardiometabolic_II--IA	AHNAK_Q09666_OID30260_v1_Cardiometabolic_II	IA	Wald ratio	1	-0.0352936	0.0974274	0.717161	0.992457	-0.226251	0.155664	0.965322	0.797518	1.16843	Fail
ukbppp	AHSP_Q9NZD4_OID21078_v1_Neurology--IA	AHSP_Q9NZD4_OID21078_v1_Neurology	IA	Wald ratio	1	0.141967	0.33409	0.670883	0.992457	-0.512849	0.796783	1.15254	0.598787	2.21839	Fail
ukbppp	AIF1L_Q9BQI0_OID30204_v1_Cardiometabolic_II--IA	AIF1L_Q9BQI0_OID30204_v1_Cardiometabolic_II	IA	Inverse variance weighted	2	0.015667	0.048035	0.744305	0.992457	-0.0784816	0.109816	1.01579	0.924519	1.11607	Fail
ukbppp	AKR1B1_P15121_OID21244_v1_Oncology--IA	AKR1B1_P15121_OID21244_v1_Oncology	IA	Wald ratio	1	-0.051321	0.118328	0.664494	0.992457	-0.283244	0.180602	0.949974	0.753336	1.19794	Fail
ukbppp	ALDH3A1_P30838_OID20512_v1_Inflammation--IA	ALDH3A1_P30838_OID20512_v1_Inflammation	IA	Wald ratio	1	0.0128466	0.0473896	0.786326	0.992457	-0.080037	0.10573	1.01293	0.923082	1.11152	Fail
ukbppp	AMFR_Q9UKV5_OID20806_v1_Neurology--IA	AMFR_Q9UKV5_OID20806_v1_Neurology	IA	Wald ratio	1	0.126598	0.387586	0.743945	0.992457	-0.633069	0.886266	1.13496	0.53096	2.42605	Fail
ukbppp	AMOTL2_Q9Y2J4_OID31351_v1_Oncology_II--IA	AMOTL2_Q9Y2J4_OID31351_v1_Oncology_II	IA	Wald ratio	1	-0.101611	0.258945	0.694759	0.992457	-0.609144	0.405921	0.903381	0.543816	1.50068	Fail
ukbppp	ANG_P03950_OID20403_v1_Cardiometabolic--IA	ANG_P03950_OID20403_v1_Cardiometabolic	IA	Inverse variance weighted	3	0.0160259	0.0687906	0.815787	0.992457	-0.118804	0.150855	1.01616	0.887982	1.16283	Fail
ukbppp	ANGPTL2_Q9UKU9_OID20726_v1_Inflammation--IA	ANGPTL2_Q9UKU9_OID20726_v1_Inflammation	IA	Wald ratio	1	0.0601457	0.295261	0.838585	0.992457	-0.518565	0.638856	1.06199	0.595374	1.89431	Fail
ukbppp	ANXA10_Q9UJ72_OID20886_v1_Neurology--IA	ANXA10_Q9UJ72_OID20886_v1_Neurology	IA	Wald ratio	1	0.0595347	0.254015	0.814694	0.992457	-0.438334	0.557403	1.06134	0.64511	1.74613	Fail
ukbppp	ANXA5_P08758_OID20810_v1_Neurology--IA	ANXA5_P08758_OID20810_v1_Neurology	IA	Wald ratio	1	-0.031696	0.118217	0.78861	0.992457	-0.263402	0.20001	0.968801	0.768433	1.22142	Fail
ukbppp	AOC3_Q16853_OID20389_v1_Cardiometabolic--IA	AOC3_Q16853_OID20389_v1_Cardiometabolic	IA	Wald ratio	1	0.0241357	0.0556977	0.664773	0.992457	-0.0850319	0.133303	1.02443	0.918483	1.1426	Fail
ukbppp	AP1G2_O75843_OID31348_v1_Oncology_II--IA	AP1G2_O75843_OID31348_v1_Oncology_II	IA	Inverse variance weighted	2	0.214852	0.477858	0.652988	0.992457	-0.72175	1.15145	1.23968	0.485901	3.16279	Fail
ukbppp	APBB1IP_Q7Z5R6_OID21359_v1_Oncology--IA	APBB1IP_Q7Z5R6_OID21359_v1_Oncology	IA	Inverse variance weighted	2	0.0351552	0.0761318	0.644248	0.992457	-0.114063	0.184374	1.03578	0.892202	1.20246	Fail
ukbppp	APEX1_P27695_OID21434_v1_Oncology--IA	APEX1_P27695_OID21434_v1_Oncology	IA	Inverse variance weighted	2	0.027785	0.113628	0.806823	0.992457	-0.194925	0.250495	1.02817	0.822896	1.28466	Fail
ukbppp	APOA1_P02647_OID30769_v1_Inflammation_II--IA	APOA1_P02647_OID30769_v1_Inflammation_II	IA	Wald ratio	1	0.0723391	0.209154	0.729444	0.992457	-0.337603	0.482282	1.07502	0.713478	1.61977	Fail
ukbppp	ARHGAP45_Q92619_OID30653_v1_Inflammation_II--IA	ARHGAP45_Q92619_OID30653_v1_Inflammation_II	IA	Wald ratio	1	0.0842548	0.217658	0.698685	0.992457	-0.342355	0.510865	1.08791	0.710096	1.66673	Fail
ukbppp	ARHGEF10_O15013_OID30994_v1_Neurology_II--IA	ARHGEF10_O15013_OID30994_v1_Neurology_II	IA	Inverse variance weighted	3	-0.0115162	0.0653704	0.860162	0.992457	-0.139642	0.11661	0.98855	0.869669	1.12368	Fail
ukbppp	ART3_Q13508_OID20346_v1_Cardiometabolic--IA	ART3_Q13508_OID20346_v1_Cardiometabolic	IA	Inverse variance weighted	2	0.0510666	0.28597	0.858273	0.992457	-0.509435	0.611568	1.05239	0.600835	1.84332	Fail
ukbppp	ASGR2_P07307_OID30679_v1_Inflammation_II--IA	ASGR2_P07307_OID30679_v1_Inflammation_II	IA	Inverse variance weighted	3	0.0234073	0.0589344	0.691238	0.992457	-0.0921042	0.138919	1.02368	0.91201	1.14903	Fail
ukbppp	ATP5IF1_Q9UII2_OID20760_v1_Inflammation--IA	ATP5IF1_Q9UII2_OID20760_v1_Inflammation	IA	Wald ratio	1	-0.0242109	0.124641	0.845984	0.992457	-0.268508	0.220086	0.97608	0.764519	1.24618	Fail
ukbppp	ATRN_O75882-2_OID30735_v1_Inflammation_II--IA	ATRN_O75882-2_OID30735_v1_Inflammation_II	IA	Inverse variance weighted	5	0.0122013	0.0346551	0.724779	0.992457	-0.0557226	0.0801253	1.01228	0.945801	1.08342	Fail
ukbppp	AZU1_P20160_OID20309_v1_Cardiometabolic--IA	AZU1_P20160_OID20309_v1_Cardiometabolic	IA	Inverse variance weighted	2	0.0440632	0.174368	0.800498	0.992457	-0.297699	0.385825	1.04505	0.742525	1.47083	Fail
ukbppp	B4GAT1_O43505_OID21127_v1_Neurology--IA	B4GAT1_O43505_OID21127_v1_Neurology	IA	Wald ratio	1	-0.0180641	0.047854	0.705814	0.992457	-0.111858	0.0757298	0.982098	0.894171	1.07867	Fail
ukbppp	BAMBI_Q13145_OID21267_v1_Oncology--IA	BAMBI_Q13145_OID21267_v1_Oncology	IA	Wald ratio	1	0.354548	1.13277	0.754287	0.992457	-1.86568	2.57478	1.42554	0.154791	13.1284	Fail
ukbppp	BCAT1_P54687_OID30312_v1_Cardiometabolic_II--IA	BCAT1_P54687_OID30312_v1_Cardiometabolic_II	IA	Inverse variance weighted	4	0.00948884	0.0432376	0.826293	0.992457	-0.0752569	0.0942345	1.00953	0.927505	1.09882	Fail
ukbppp	BCHE_P06276_OID30717_v1_Inflammation_II--IA	BCHE_P06276_OID30717_v1_Inflammation_II	IA	Inverse variance weighted	2	-0.0167598	0.0561734	0.76543	0.992457	-0.12686	0.0933401	0.98338	0.880857	1.09784	Fail
ukbppp	BID_P55957_OID20517_v1_Inflammation--IA	BID_P55957_OID20517_v1_Inflammation	IA	Wald ratio	1	0.0940369	0.307628	0.759846	0.992457	-0.508915	0.696988	1.0986	0.601148	2.0077	Fail
ukbppp	BOC_Q9BWV1_OID20116_v1_Cardiometabolic--IA	BOC_Q9BWV1_OID20116_v1_Cardiometabolic	IA	Inverse variance weighted	3	0.0221022	0.0675363	0.743469	0.992457	-0.110269	0.154473	1.02235	0.895593	1.16704	Fail
ukbppp	BPIFA2_Q96DR5_OID30279_v1_Cardiometabolic_II--IA	BPIFA2_Q96DR5_OID30279_v1_Cardiometabolic_II	IA	Inverse variance weighted	3	-0.0209386	0.0943234	0.824324	0.992457	-0.205812	0.163935	0.979279	0.813986	1.17814	Fail
ukbppp	BST1_Q10588_OID21051_v1_Neurology--IA	BST1_Q10588_OID21051_v1_Neurology	IA	Inverse variance weighted	25	-0.00689944	0.0262772	0.792887	0.992457	-0.0584028	0.0446039	0.993124	0.94327	1.04561	Fail
ukbppp	BTC_P35070_OID21199_v1_Oncology--IA	BTC_P35070_OID21199_v1_Oncology	IA	Inverse variance weighted	5	0.0127188	0.0308422	0.680058	0.992457	-0.0477318	0.0731695	1.0128	0.953389	1.07591	Fail
ukbppp	C1R_P00736_OID30753_v1_Inflammation_II--IA	C1R_P00736_OID30753_v1_Inflammation_II	IA	Wald ratio	1	-0.0136314	0.0399541	0.732971	0.992457	-0.0919415	0.0646787	0.986461	0.912159	1.06682	Fail
ukbppp	C8B_P07358_OID30719_v1_Inflammation_II--IA	C8B_P07358_OID30719_v1_Inflammation_II	IA	Inverse variance weighted	5	0.0153247	0.0339028	0.651257	0.992457	-0.0511249	0.0817742	1.01544	0.95016	1.08521	Fail
ukbppp	CA2_P00918_OID21149_v1_Neurology--IA	CA2_P00918_OID21149_v1_Neurology	IA	Wald ratio	1	-0.0550428	0.128761	0.669029	0.992457	-0.307414	0.197328	0.946445	0.735346	1.21814	Fail
ukbppp	CA5A_P35218_OID20075_v1_Cardiometabolic--IA	CA5A_P35218_OID20075_v1_Cardiometabolic	IA	Inverse variance weighted	8	0.0316158	0.0921374	0.731495	0.992457	-0.148974	0.212205	1.03212	0.861592	1.2364	Fail
ukbppp	CA6_P23280_OID21096_v1_Neurology--IA	CA6_P23280_OID21096_v1_Neurology	IA	Inverse variance weighted	5	0.0132362	0.0402106	0.742026	0.992457	-0.0655767	0.0920491	1.01332	0.936527	1.09642	Fail
ukbppp	CALB2_P22676_OID20801_v1_Neurology--IA	CALB2_P22676_OID20801_v1_Neurology	IA	Wald ratio	1	-0.0547713	0.25656	0.83095	0.992457	-0.557629	0.448087	0.946702	0.572565	1.56531	Fail
ukbppp	CALCB_P10092_OID31100_v1_Neurology_II--IA	CALCB_P10092_OID31100_v1_Neurology_II	IA	Inverse variance weighted	2	0.023843	0.133619	0.858377	0.992457	-0.23805	0.285735	1.02413	0.788164	1.33074	Fail
ukbppp	CALCOCO2_Q13137_OID30249_v1_Cardiometabolic_II--IA	CALCOCO2_Q13137_OID30249_v1_Cardiometabolic_II	IA	Wald ratio	1	0.0663031	0.220126	0.763258	0.992457	-0.365145	0.497751	1.06855	0.694096	1.64502	Fail
ukbppp	CASP1_P29466_OID20854_v1_Neurology--IA	CASP1_P29466_OID20854_v1_Neurology	IA	Wald ratio	1	-0.0986494	0.286842	0.73091	0.992457	-0.66086	0.463561	0.90606	0.516407	1.58973	Fail
ukbppp	CASP3_P42574_OID20305_v1_Cardiometabolic--IA	CASP3_P42574_OID20305_v1_Cardiometabolic	IA	Wald ratio	1	-0.0390662	0.110948	0.724754	0.992457	-0.256524	0.178392	0.961687	0.773736	1.19529	Fail
ukbppp	CAT_P04040_OID30712_v1_Inflammation_II--IA	CAT_P04040_OID30712_v1_Inflammation_II	IA	Inverse variance weighted	2	-0.0231098	0.071441	0.746331	0.992457	-0.163134	0.116914	0.977155	0.849477	1.12402	Fail
ukbppp	CCL11_P51671_OID20668_v1_Inflammation--IA	CCL11_P51671_OID20668_v1_Inflammation	IA	Wald ratio	1	-0.0862098	0.404523	0.831237	0.992457	-0.879074	0.706655	0.917402	0.415167	2.0272	Fail
ukbppp	CCL13_Q99616_OID20655_v1_Inflammation--IA	CCL13_Q99616_OID20655_v1_Inflammation	IA	Inverse variance weighted	3	-0.0148818	0.0533836	0.780421	0.992457	-0.119514	0.08975	0.985228	0.887352	1.0939	Fail
ukbppp	CCL16_O15467_OID20334_v1_Cardiometabolic--IA	CCL16_O15467_OID20334_v1_Cardiometabolic	IA	Inverse variance weighted	9	-0.00938339	0.0395064	0.812257	0.992457	-0.086816	0.0680492	0.99066	0.916846	1.07042	Fail
ukbppp	CCL18_P55774_OID20395_v1_Cardiometabolic--IA	CCL18_P55774_OID20395_v1_Cardiometabolic	IA	Inverse variance weighted	5	-0.0186521	0.0439436	0.671234	0.992457	-0.104782	0.0674774	0.981521	0.900521	1.06981	Fail
ukbppp	CCL22_O00626_OID20765_v1_Inflammation--IA	CCL22_O00626_OID20765_v1_Inflammation	IA	Inverse variance weighted	4	0.036561	0.107445	0.733649	0.992457	-0.174031	0.247153	1.03724	0.840271	1.28038	Fail
ukbppp	CCL23_P55773_OID20693_v1_Inflammation--IA	CCL23_P55773_OID20693_v1_Inflammation	IA	Inverse variance weighted	11	0.0157767	0.0473639	0.739062	0.992457	-0.0770565	0.10861	1.0159	0.925838	1.11473	Fail
ukbppp	CCL24_O00175_OID20772_v1_Inflammation--IA	CCL24_O00175_OID20772_v1_Inflammation	IA	Inverse variance weighted	23	-0.0104764	0.0317317	0.741282	0.992457	-0.0726704	0.0517177	0.989578	0.929907	1.05308	Fail
ukbppp	CCL4_P13236_OID20695_v1_Inflammation--IA	CCL4_P13236_OID20695_v1_Inflammation	IA	Inverse variance weighted	3	-0.0441665	0.116225	0.70394	0.992457	-0.271968	0.183635	0.956795	0.761878	1.20158	Fail
ukbppp	CCL5_P13501_OID20412_v1_Cardiometabolic--IA	CCL5_P13501_OID20412_v1_Cardiometabolic	IA	Wald ratio	1	-0.0172456	0.0771514	0.823123	0.992457	-0.168462	0.133971	0.982902	0.844963	1.14336	Fail
ukbppp	CCN3_P48745_OID20299_v1_Cardiometabolic--IA	CCN3_P48745_OID20299_v1_Cardiometabolic	IA	Inverse variance weighted	3	-0.0138475	0.0676676	0.837854	0.992457	-0.146476	0.118781	0.986248	0.863746	1.12612	Fail
ukbppp	CD101_Q93033_OID31480_v1_Oncology_II--IA	CD101_Q93033_OID31480_v1_Oncology_II	IA	Inverse variance weighted	18	0.00721421	0.0228067	0.75176	0.992457	-0.0374869	0.0519154	1.00724	0.963207	1.05329	Fail
ukbppp	CD2_P06729_OID30097_v1_Cardiometabolic_II--IA	CD2_P06729_OID30097_v1_Cardiometabolic_II	IA	Wald ratio	1	0.0717715	0.399995	0.857599	0.992457	-0.712218	0.855761	1.07441	0.490555	2.35316	Fail
ukbppp	CD207_Q9UJ71_OID21298_v1_Oncology--IA	CD207_Q9UJ71_OID21298_v1_Oncology	IA	Inverse variance weighted	7	-0.00797224	0.033677	0.812869	0.992457	-0.0739791	0.0580346	0.992059	0.928691	1.05975	Fail
ukbppp	CD28_P10747_OID21265_v1_Oncology--IA	CD28_P10747_OID21265_v1_Oncology	IA	Wald ratio	1	0.0195651	0.087084	0.822236	0.992457	-0.151119	0.19025	1.01976	0.859745	1.20955	Fail
ukbppp	CD2AP_Q9Y5K6_OID20177_v1_Cardiometabolic--IA	CD2AP_Q9Y5K6_OID20177_v1_Cardiometabolic	IA	Inverse variance weighted	2	-0.0250943	0.0590313	0.670763	0.992457	-0.140796	0.0906072	0.975218	0.868667	1.09484	Fail
ukbppp	CD300LG_Q6UXG3_OID21130_v1_Neurology--IA	CD300LG_Q6UXG3_OID21130_v1_Neurology	IA	Inverse variance weighted	2	-0.0219556	0.0614331	0.7208	0.992457	-0.142364	0.0984533	0.978284	0.867305	1.10346	Fail
ukbppp	CD34_P28906_OID21025_v1_Neurology--IA	CD34_P28906_OID21025_v1_Neurology	IA	Wald ratio	1	0.0783482	0.211377	0.710893	0.992457	-0.33595	0.492647	1.0815	0.714659	1.63664	Fail
ukbppp	CD46_P15529_OID20380_v1_Cardiometabolic--IA	CD46_P15529_OID20380_v1_Cardiometabolic	IA	Wald ratio	1	-0.040489	0.14621	0.781839	0.992457	-0.327061	0.246083	0.96032	0.72104	1.27901	Fail
ukbppp	CD55_P08174_OID20377_v1_Cardiometabolic--IA	CD55_P08174_OID20377_v1_Cardiometabolic	IA	Wald ratio	1	0.00760386	0.0391714	0.846084	0.992457	-0.0691721	0.0843798	1.00763	0.933166	1.08804	Fail
ukbppp	CD59_P13987_OID20339_v1_Cardiometabolic--IA	CD59_P13987_OID20339_v1_Cardiometabolic	IA	Wald ratio	1	-0.0138477	0.0545763	0.799703	0.992457	-0.120817	0.0931218	0.986248	0.886196	1.0976	Fail
ukbppp	CD7_P09564_OID30543_v1_Inflammation_II--IA	CD7_P09564_OID30543_v1_Inflammation_II	IA	Inverse variance weighted	3	-0.00648018	0.0328018	0.843393	0.992457	-0.0707716	0.0578113	0.993541	0.931675	1.05952	Fail
ukbppp	CD79B_P40259_OID20635_v1_Inflammation--IA	CD79B_P40259_OID20635_v1_Inflammation	IA	Wald ratio	1	-0.0159154	0.0814133	0.84501	0.992457	-0.175485	0.143655	0.984211	0.83905	1.15449	Fail
ukbppp	CD80_P33681_OID30291_v1_Cardiometabolic_II--IA	CD80_P33681_OID30291_v1_Cardiometabolic_II	IA	Inverse variance weighted	4	-0.00574842	0.0322752	0.858639	0.992457	-0.0690078	0.0575109	0.994268	0.933319	1.0592	Fail
ukbppp	CD86_P42081_OID31500_v1_Oncology_II--IA	CD86_P42081_OID31500_v1_Oncology_II	IA	Wald ratio	1	-0.0445937	0.202857	0.826005	0.992457	-0.442194	0.353007	0.956386	0.642625	1.42334	Fail
ukbppp	CDA_P32320_OID30345_v1_Cardiometabolic_II--IA	CDA_P32320_OID30345_v1_Cardiometabolic_II	IA	Inverse variance weighted	2	-0.0181898	0.0594779	0.759738	0.992457	-0.134767	0.098387	0.981975	0.87392	1.10339	Fail
ukbppp	CDH15_P55291_OID21005_v1_Neurology--IA	CDH15_P55291_OID21005_v1_Neurology	IA	Inverse variance weighted	4	0.0248727	0.0538291	0.644033	0.992457	-0.0806323	0.130378	1.02518	0.922533	1.13926	Fail
ukbppp	CDH2_P19022_OID20170_v1_Cardiometabolic--IA	CDH2_P19022_OID20170_v1_Cardiometabolic	IA	Inverse variance weighted	3	-0.0270189	0.120058	0.821941	0.992457	-0.262332	0.208294	0.973343	0.769256	1.23158	Fail
ukbppp	CDH3_P22223_OID21008_v1_Neurology--IA	CDH3_P22223_OID21008_v1_Neurology	IA	Inverse variance weighted	2	0.0405644	0.1878	0.828989	0.992457	-0.327523	0.408652	1.0414	0.720707	1.50479	Fail
ukbppp	CDHR5_Q9HBB8_OID20193_v1_Cardiometabolic--IA	CDHR5_Q9HBB8_OID20193_v1_Cardiometabolic	IA	Inverse variance weighted	7	0.020513	0.0625921	0.74312	0.992457	-0.102168	0.143193	1.02072	0.902878	1.15395	Fail
ukbppp	CEACAM16_Q2WEN9_OID31495_v1_Oncology_II--IA	CEACAM16_Q2WEN9_OID31495_v1_Oncology_II	IA	Inverse variance weighted	6	0.0209162	0.0496067	0.673288	0.992457	-0.0763131	0.118145	1.02114	0.926526	1.12541	Fail
ukbppp	CEACAM20_Q6UY09_OID31308_v1_Oncology_II--IA	CEACAM20_Q6UY09_OID31308_v1_Oncology_II	IA	Inverse variance weighted	2	-0.0275371	0.0809948	0.733867	0.992457	-0.186287	0.131213	0.972839	0.830035	1.14021	Fail
ukbppp	CEMIP2_Q9UHN6_OID30499_v1_Inflammation_II--IA	CEMIP2_Q9UHN6_OID30499_v1_Inflammation_II	IA	Inverse variance weighted	3	-0.0331982	0.0831745	0.68979	0.992457	-0.19622	0.129824	0.967347	0.821831	1.13863	Fail
ukbppp	CEP20_Q96NB1_OID21209_v1_Oncology--IA	CEP20_Q96NB1_OID21209_v1_Oncology	IA	Wald ratio	1	0.0323644	0.153962	0.833504	0.992457	-0.269401	0.33413	1.03289	0.763837	1.39672	Fail
ukbppp	CES1_P23141_OID20244_v1_Cardiometabolic--IA	CES1_P23141_OID20244_v1_Cardiometabolic	IA	Inverse variance weighted	3	-0.0120047	0.0460138	0.794174	0.992457	-0.102192	0.0781822	0.988067	0.902856	1.08132	Fail
ukbppp	CFD_P00746_OID30738_v1_Inflammation_II--IA	CFD_P00746_OID30738_v1_Inflammation_II	IA	Inverse variance weighted	4	-0.0288579	0.083283	0.728964	0.992457	-0.192093	0.134377	0.971555	0.82523	1.14382	Fail
ukbppp	CFH_P08603_OID30790_v1_Inflammation_II--IA	CFH_P08603_OID30790_v1_Inflammation_II	IA	Inverse variance weighted	2	-0.0101128	0.0491446	0.836966	0.992457	-0.106436	0.0862107	0.989938	0.899032	1.09004	Fail
ukbppp	CFHR4_Q92496_OID30758_v1_Inflammation_II--IA	CFHR4_Q92496_OID30758_v1_Inflammation_II	IA	Inverse variance weighted	4	-0.0245503	0.0562468	0.662492	0.992457	-0.134794	0.0856934	0.975749	0.873896	1.08947	Fail
ukbppp	CHAD_O15335_OID30660_v1_Inflammation_II--IA	CHAD_O15335_OID30660_v1_Inflammation_II	IA	Inverse variance weighted	2	-0.0722072	0.243732	0.767034	0.992457	-0.549922	0.405508	0.930338	0.576995	1.50006	Fail
ukbppp	CHMP1A_Q9HD42_OID20930_v1_Neurology--IA	CHMP1A_Q9HD42_OID20930_v1_Neurology	IA	Inverse variance weighted	2	0.0508708	0.139086	0.714552	0.992457	-0.221738	0.32348	1.05219	0.801125	1.38193	Fail
ukbppp	CIT_O14578_OID30970_v1_Neurology_II--IA	CIT_O14578_OID30970_v1_Neurology_II	IA	Inverse variance weighted	2	0.0496799	0.20973	0.812753	0.992457	-0.361391	0.460751	1.05093	0.696707	1.58526	Fail
ukbppp	CLEC12A_Q5QGZ9_OID30552_v1_Inflammation_II--IA	CLEC12A_Q5QGZ9_OID30552_v1_Inflammation_II	IA	Inverse variance weighted	4	-0.0100942	0.0331979	0.761082	0.992457	-0.075162	0.0549737	0.989957	0.927593	1.05651	Fail
ukbppp	CLEC5A_Q9NY25_OID20165_v1_Cardiometabolic--IA	CLEC5A_Q9NY25_OID20165_v1_Cardiometabolic	IA	Inverse variance weighted	2	-0.0163422	0.0452579	0.718033	0.992457	-0.105048	0.0723634	0.983791	0.900282	1.07505	Fail
ukbppp	CLPS_P04118_OID21156_v1_Neurology--IA	CLPS_P04118_OID21156_v1_Neurology	IA	Inverse variance weighted	3	-0.00906477	0.0454124	0.841786	0.992457	-0.0980732	0.0799436	0.990976	0.906583	1.08323	Fail
ukbppp	CLUL1_Q15846_OID20198_v1_Cardiometabolic--IA	CLUL1_Q15846_OID20198_v1_Cardiometabolic	IA	Inverse variance weighted	7	-0.0102238	0.0380026	0.787907	0.992457	-0.0847089	0.0642612	0.989828	0.91878	1.06637	Fail
ukbppp	CNDP1_Q96KN2_OID20347_v1_Cardiometabolic--IA	CNDP1_Q96KN2_OID20347_v1_Cardiometabolic	IA	Inverse variance weighted	3	-0.0229356	0.0827525	0.781658	0.992457	-0.18513	0.139259	0.977325	0.830996	1.14942	Fail
ukbppp	CNPY4_Q8N129_OID21317_v1_Oncology--IA	CNPY4_Q8N129_OID21317_v1_Oncology	IA	Wald ratio	1	0.0199961	0.0793876	0.801134	0.992457	-0.135604	0.175596	1.0202	0.873189	1.19196	Fail
ukbppp	COL15A1_P39059_OID30396_v1_Cardiometabolic_II--IA	COL15A1_P39059_OID30396_v1_Cardiometabolic_II	IA	Inverse variance weighted	3	0.0226736	0.0870709	0.794552	0.992457	-0.147985	0.193332	1.02293	0.862444	1.21329	Fail
ukbppp	COL28A1_Q2UY09_OID30969_v1_Neurology_II--IA	COL28A1_Q2UY09_OID30969_v1_Neurology_II	IA	Inverse variance weighted	6	0.0118558	0.043572	0.785547	0.992457	-0.0735452	0.0972569	1.01193	0.929094	1.10214	Fail
ukbppp	COMP_P49747_OID20405_v1_Cardiometabolic--IA	COMP_P49747_OID20405_v1_Cardiometabolic	IA	Inverse variance weighted	3	0.0208342	0.0846163	0.805512	0.992457	-0.145014	0.186682	1.02105	0.86501	1.20524	Fail
ukbppp	COQ7_Q99807_OID30217_v1_Cardiometabolic_II--IA	COQ7_Q99807_OID30217_v1_Cardiometabolic_II	IA	Wald ratio	1	-0.0462688	0.111541	0.678277	0.992457	-0.264889	0.172351	0.954785	0.767291	1.18809	Fail
ukbppp	CPB2_Q96IY4_OID30734_v1_Inflammation_II--IA	CPB2_Q96IY4_OID30734_v1_Inflammation_II	IA	Inverse variance weighted	7	0.016284	0.0511776	0.750344	0.992457	-0.0840241	0.116592	1.01642	0.919409	1.12366	Fail
ukbppp	CPQ_Q9Y646_OID30406_v1_Cardiometabolic_II--IA	CPQ_Q9Y646_OID30406_v1_Cardiometabolic_II	IA	Inverse variance weighted	7	-0.0119704	0.0551104	0.828046	0.992457	-0.119987	0.096046	0.988101	0.886932	1.10081	Fail
ukbppp	CPXM1_Q96SM3_OID21479_v1_Oncology--IA	CPXM1_Q96SM3_OID21479_v1_Oncology	IA	Inverse variance weighted	2	0.00965658	0.0464101	0.835174	0.992457	-0.0813071	0.10062	1.0097	0.92191	1.10586	Fail
ukbppp	CR1_P17927_OID30697_v1_Inflammation_II--IA	CR1_P17927_OID30697_v1_Inflammation_II	IA	Inverse variance weighted	3	-0.0162687	0.036076	0.65202	0.992457	-0.0869777	0.0544402	0.983863	0.916698	1.05595	Fail
ukbppp	CRADD_P78560_OID20923_v1_Neurology--IA	CRADD_P78560_OID20923_v1_Neurology	IA	Wald ratio	1	0.0639802	0.174946	0.714578	0.992457	-0.278914	0.406874	1.06607	0.756605	1.50211	Fail
ukbppp	CRELD1_Q96HD1_OID30619_v1_Inflammation_II--IA	CRELD1_Q96HD1_OID30619_v1_Inflammation_II	IA	Inverse variance weighted	9	-0.0122353	0.0382254	0.748905	0.992457	-0.0871571	0.0626865	0.987839	0.916533	1.06469	Fail
ukbppp	CRIM1_Q9NZV1_OID20701_v1_Inflammation--IA	CRIM1_Q9NZV1_OID20701_v1_Inflammation	IA	Wald ratio	1	0.0694384	0.16115	0.666545	0.992457	-0.246415	0.385292	1.07191	0.781598	1.47004	Fail
ukbppp	CRTAC1_Q9NQ79_OID20279_v1_Cardiometabolic--IA	CRTAC1_Q9NQ79_OID20279_v1_Cardiometabolic	IA	Inverse variance weighted	6	0.00756426	0.0352641	0.830154	0.992457	-0.0615533	0.0766818	1.00759	0.940303	1.0797	Fail
ukbppp	CSF1_P09603_OID20719_v1_Inflammation--IA	CSF1_P09603_OID20719_v1_Inflammation	IA	Wald ratio	1	-0.0230405	0.0659065	0.726644	0.992457	-0.152217	0.106136	0.977223	0.858802	1.11197	Fail
ukbppp	CSF1R_P07333_OID30681_v1_Inflammation_II--IA	CSF1R_P07333_OID30681_v1_Inflammation_II	IA	Inverse variance weighted	3	0.0311044	0.0722118	0.666659	0.992457	-0.110431	0.172639	1.03159	0.895448	1.18844	Fail
ukbppp	CST1_P01037_OID30581_v1_Inflammation_II--IA	CST1_P01037_OID30581_v1_Inflammation_II	IA	Inverse variance weighted	5	-0.0189196	0.0413571	0.647334	0.992457	-0.0999795	0.0621403	0.981258	0.904856	1.06411	Fail
ukbppp	CTBS_Q01459_OID30710_v1_Inflammation_II--IA	CTBS_Q01459_OID30710_v1_Inflammation_II	IA	Inverse variance weighted	6	0.0117105	0.0352485	0.739719	0.992457	-0.0573767	0.0807976	1.01178	0.944238	1.08415	Fail
ukbppp	CTRB1_P17538_OID21150_v1_Neurology--IA	CTRB1_P17538_OID21150_v1_Neurology	IA	Inverse variance weighted	3	-0.0185699	0.0587312	0.751862	0.992457	-0.133683	0.0965433	0.981601	0.874867	1.10136	Fail
ukbppp	CXADR_P78310_OID20561_v1_Inflammation--IA	CXADR_P78310_OID20561_v1_Inflammation	IA	Inverse variance weighted	2	-0.0287237	0.123404	0.815946	0.992457	-0.270595	0.213148	0.971685	0.762925	1.23757	Fail
ukbppp	CXCL8_P10145_OID20631_v1_Inflammation--IA	CXCL8_P10145_OID20631_v1_Inflammation	IA	Wald ratio	1	-0.0952117	0.223892	0.670649	0.992457	-0.53404	0.343616	0.90918	0.586232	1.41004	Fail
ukbppp	CXCL8_P10145_OID20997_v1_Neurology--IA	CXCL8_P10145_OID20997_v1_Neurology	IA	Wald ratio	1	-0.0758612	0.222411	0.733039	0.992457	-0.511787	0.360065	0.926945	0.599423	1.43342	Fail
ukbppp	CXCL8_P10145_OID21430_v1_Oncology--IA	CXCL8_P10145_OID21430_v1_Oncology	IA	Wald ratio	1	-0.0915278	0.215229	0.670649	0.992457	-0.513377	0.330321	0.912536	0.598471	1.39142	Fail
ukbppp	CYB5R2_Q6BCY4_OID31512_v1_Oncology_II--IA	CYB5R2_Q6BCY4_OID31512_v1_Oncology_II	IA	Inverse variance weighted	3	0.0169881	0.0699879	0.808215	0.992457	-0.120188	0.154164	1.01713	0.886753	1.16668	Fail
ukbppp	DBI_P07108_OID21143_v1_Neurology--IA	DBI_P07108_OID21143_v1_Neurology	IA	Inverse variance weighted	2	-0.016485	0.0488962	0.736009	0.992457	-0.112322	0.0793516	0.98365	0.893757	1.08258	Fail
ukbppp	DCBLD2_Q96PD2_OID21474_v1_Oncology--IA	DCBLD2_Q96PD2_OID21474_v1_Oncology	IA	Inverse variance weighted	4	0.0103429	0.049609	0.834848	0.992457	-0.0868908	0.107577	1.0104	0.916777	1.11358	Fail
ukbppp	DCC_P43146_OID30953_v1_Neurology_II--IA	DCC_P43146_OID30953_v1_Neurology_II	IA	Inverse variance weighted	2	-0.0154339	0.080449	0.847862	0.992457	-0.173114	0.142246	0.984685	0.841042	1.15286	Fail
ukbppp	DDC_P20711_OID20215_v1_Cardiometabolic--IA	DDC_P20711_OID20215_v1_Cardiometabolic	IA	Inverse variance weighted	3	0.0113229	0.0375427	0.762956	0.992457	-0.0622608	0.0849067	1.01139	0.939638	1.08862	Fail
ukbppp	DDT_P30046_OID30372_v1_Cardiometabolic_II--IA	DDT_P30046_OID30372_v1_Cardiometabolic_II	IA	Wald ratio	1	-0.0379396	0.0826888	0.646361	0.992457	-0.20001	0.124131	0.962771	0.818723	1.13216	Fail
ukbppp	DECR1_Q16698_OID20579_v1_Inflammation--IA	DECR1_Q16698_OID20579_v1_Inflammation	IA	Inverse variance weighted	2	-0.130522	0.387795	0.736439	0.992457	-0.890601	0.629558	0.877638	0.410409	1.87678	Fail
ukbppp	DKK4_Q9UBT3_OID20934_v1_Neurology--IA	DKK4_Q9UBT3_OID20934_v1_Neurology	IA	Inverse variance weighted	2	0.0279507	0.107159	0.79422	0.992457	-0.18208	0.237982	1.02834	0.833534	1.26869	Fail
ukbppp	DNAJA4_Q8WW22_OID31130_v1_Neurology_II--IA	DNAJA4_Q8WW22_OID31130_v1_Neurology_II	IA	Inverse variance weighted	2	0.0469921	0.11957	0.694311	0.992457	-0.187364	0.281348	1.04811	0.829142	1.32492	Fail
ukbppp	DNAJB6_O75190_OID30613_v1_Inflammation_II--IA	DNAJB6_O75190_OID30613_v1_Inflammation_II	IA	Wald ratio	1	0.0240843	0.0827242	0.770945	0.992457	-0.138055	0.186224	1.02438	0.871051	1.20469	Fail
ukbppp	DNAJC6_O75061_OID30247_v1_Cardiometabolic_II--IA	DNAJC6_O75061_OID30247_v1_Cardiometabolic_II	IA	Wald ratio	1	-0.0578861	0.168625	0.731385	0.992457	-0.388391	0.272618	0.943757	0.678147	1.3134	Fail
ukbppp	DRAXIN_Q8NBI3_OID20917_v1_Neurology--IA	DRAXIN_Q8NBI3_OID20917_v1_Neurology	IA	Inverse variance weighted	5	-0.0231209	0.0528284	0.661632	0.992457	-0.126665	0.0804228	0.977144	0.881029	1.08375	Fail
ukbppp	EBAG9_O00559_OID20918_v1_Neurology--IA	EBAG9_O00559_OID20918_v1_Neurology	IA	Wald ratio	1	0.0758616	0.186736	0.684559	0.992457	-0.290141	0.441865	1.07881	0.748158	1.5556	Fail
ukbppp	EDAR_Q9UNE0_OID20525_v1_Inflammation--IA	EDAR_Q9UNE0_OID20525_v1_Inflammation	IA	Inverse variance weighted	5	-0.0124733	0.0521166	0.810847	0.992457	-0.114622	0.0896754	0.987604	0.891703	1.09382	Fail
ukbppp	EDN1_P05305_OID30224_v1_Cardiometabolic_II--IA	EDN1_P05305_OID30224_v1_Cardiometabolic_II	IA	Wald ratio	1	-0.00993206	0.0570174	0.861713	0.992457	-0.121686	0.101822	0.990117	0.885426	1.10719	Fail
ukbppp	EFHD1_Q9BUP0_OID31044_v1_Neurology_II--IA	EFHD1_Q9BUP0_OID31044_v1_Neurology_II	IA	Inverse variance weighted	4	0.0194019	0.0738436	0.792748	0.992457	-0.125332	0.164135	1.01959	0.882204	1.17837	Fail
ukbppp	EGF_P01133_OID20698_v1_Inflammation--IA	EGF_P01133_OID20698_v1_Inflammation	IA	Wald ratio	1	0.0686695	0.283635	0.808699	0.992457	-0.487255	0.624594	1.07108	0.61431	1.86749	Fail
ukbppp	EGFR_P00533_OID20319_v1_Cardiometabolic--IA	EGFR_P00533_OID20319_v1_Cardiometabolic	IA	Inverse variance weighted	3	0.0292091	0.117612	0.803862	0.992457	-0.20131	0.259728	1.02964	0.817659	1.29658	Fail
ukbppp	ELN_P15502_OID30301_v1_Cardiometabolic_II--IA	ELN_P15502_OID30301_v1_Cardiometabolic_II	IA	Wald ratio	1	-0.0932985	0.23812	0.695196	0.992457	-0.560014	0.373417	0.910922	0.571201	1.45269	Fail
ukbppp	ENO1_P06733_OID21037_v1_Neurology--IA	ENO1_P06733_OID21037_v1_Neurology	IA	Wald ratio	1	-0.112164	0.283361	0.692228	0.992457	-0.66755	0.443223	0.893898	0.512964	1.55772	Fail
ukbppp	ENPP2_Q13822_OID20288_v1_Cardiometabolic--IA	ENPP2_Q13822_OID20288_v1_Cardiometabolic	IA	Inverse variance weighted	2	0.012001	0.0620329	0.846598	0.992457	-0.109583	0.133585	1.01207	0.896207	1.14292	Fail
ukbppp	ENPP7_Q6UWV6_OID20689_v1_Inflammation--IA	ENPP7_Q6UWV6_OID20689_v1_Inflammation	IA	Inverse variance weighted	3	0.0437489	0.0958852	0.648201	0.992457	-0.144186	0.231684	1.04472	0.865727	1.26072	Fail
ukbppp	EPHA1_P21709_OID20677_v1_Inflammation--IA	EPHA1_P21709_OID20677_v1_Inflammation	IA	Inverse variance weighted	2	0.0250409	0.121487	0.836697	0.992457	-0.213073	0.263155	1.02536	0.808097	1.30103	Fail
ukbppp	EPO_P01588_OID20522_v1_Inflammation--IA	EPO_P01588_OID20522_v1_Inflammation	IA	Wald ratio	1	0.05822	0.166897	0.727212	0.992457	-0.268899	0.385339	1.05995	0.764221	1.47011	Fail
ukbppp	EPS8L2_Q9H6S3_OID21397_v1_Oncology--IA	EPS8L2_Q9H6S3_OID21397_v1_Oncology	IA	Inverse variance weighted	2	-0.0181427	0.0580108	0.754473	0.992457	-0.131844	0.0955585	0.982021	0.876478	1.10027	Fail
ukbppp	ERBB2_P04626_OID21520_v1_Oncology--IA	ERBB2_P04626_OID21520_v1_Oncology	IA	Inverse variance weighted	2	-0.0153728	0.0479405	0.748464	0.992457	-0.109336	0.0785905	0.984745	0.896429	1.08176	Fail
ukbppp	ESYT2_A0FGR8_OID31134_v1_Neurology_II--IA	ESYT2_A0FGR8_OID31134_v1_Neurology_II	IA	Inverse variance weighted	2	-0.0314843	0.0929512	0.734822	0.992457	-0.213669	0.1507	0.969006	0.807616	1.16265	Fail
ukbppp	EXTL1_Q92935_OID30114_v1_Cardiometabolic_II--IA	EXTL1_Q92935_OID30114_v1_Cardiometabolic_II	IA	Inverse variance weighted	2	0.0633727	0.187434	0.735283	0.992457	-0.303999	0.430744	1.06542	0.737862	1.5384	Fail
ukbppp	EZR_P15311_OID21017_v1_Neurology--IA	EZR_P15311_OID21017_v1_Neurology	IA	Wald ratio	1	-0.115353	0.31009	0.709893	0.992457	-0.723129	0.492423	0.891051	0.485231	1.63628	Fail
ukbppp	F10_P00742_OID30684_v1_Inflammation_II--IA	F10_P00742_OID30684_v1_Inflammation_II	IA	Inverse variance weighted	3	-0.0375409	0.103594	0.717066	0.992457	-0.240586	0.165504	0.963155	0.786167	1.17999	Fail
ukbppp	F11_P03951_OID30773_v1_Inflammation_II--IA	F11_P03951_OID30773_v1_Inflammation_II	IA	Inverse variance weighted	2	-0.0444468	0.124532	0.721158	0.992457	-0.288529	0.199635	0.956526	0.749365	1.22096	Fail
ukbppp	F11R_Q9Y624_OID21151_v1_Neurology--IA	F11R_Q9Y624_OID21151_v1_Neurology	IA	Wald ratio	1	-0.0589874	0.216818	0.785577	0.992457	-0.483951	0.365977	0.942719	0.616343	1.44192	Fail
ukbppp	FABP3_P05413_OID30351_v1_Cardiometabolic_II--IA	FABP3_P05413_OID30351_v1_Cardiometabolic_II	IA	Inverse variance weighted	2	0.0833002	0.319586	0.794362	0.992457	-0.543089	0.709689	1.08687	0.580951	2.03336	Fail
ukbppp	FABP5_Q01469_OID21043_v1_Neurology--IA	FABP5_Q01469_OID21043_v1_Neurology	IA	Wald ratio	1	-0.0300619	0.117743	0.798477	0.992457	-0.260837	0.200713	0.970385	0.770406	1.22227	Fail
ukbppp	FAM20A_Q96MK3_OID30348_v1_Cardiometabolic_II--IA	FAM20A_Q96MK3_OID30348_v1_Cardiometabolic_II	IA	Inverse variance weighted	5	-0.0185395	0.0529137	0.726059	0.992457	-0.12225	0.0851713	0.981631	0.884927	1.0889	Fail
ukbppp	FAM3D_Q96BQ1_OID31514_v1_Oncology_II--IA	FAM3D_Q96BQ1_OID31514_v1_Oncology_II	IA	Inverse variance weighted	2	0.114127	0.658782	0.862464	0.992457	-1.17709	1.40534	1.12089	0.308175	4.07691	Fail
ukbppp	FAP_Q12884_OID20330_v1_Cardiometabolic--IA	FAP_Q12884_OID20330_v1_Cardiometabolic	IA	Inverse variance weighted	2	-0.0196093	0.0497055	0.693205	0.992457	-0.117032	0.0778136	0.980582	0.889557	1.08092	Fail
ukbppp	FCN2_Q15485_OID20382_v1_Cardiometabolic--IA	FCN2_Q15485_OID20382_v1_Cardiometabolic	IA	Inverse variance weighted	6	-0.0191928	0.0437461	0.660856	0.992457	-0.104935	0.0665496	0.98099	0.900383	1.06881	Fail
ukbppp	FCRL1_Q96LA6_OID20172_v1_Cardiometabolic--IA	FCRL1_Q96LA6_OID20172_v1_Cardiometabolic	IA	Wald ratio	1	0.052022	0.190747	0.785063	0.992457	-0.321843	0.425887	1.0534	0.724812	1.53095	Fail
ukbppp	FCRL2_Q96LA5_OID20639_v1_Inflammation--IA	FCRL2_Q96LA5_OID20639_v1_Inflammation	IA	Inverse variance weighted	4	0.0291155	0.0654074	0.656218	0.992457	-0.0990829	0.157314	1.02954	0.905668	1.17036	Fail
ukbppp	FCRL5_Q96RD9_OID21111_v1_Neurology--IA	FCRL5_Q96RD9_OID21111_v1_Neurology	IA	Inverse variance weighted	7	-0.0239935	0.0550929	0.663192	0.992457	-0.131976	0.0839886	0.976292	0.876362	1.08762	Fail
ukbppp	FCRLB_Q6BAA4_OID21193_v1_Oncology--IA	FCRLB_Q6BAA4_OID21193_v1_Oncology	IA	Inverse variance weighted	18	0.00607043	0.0239649	0.800032	0.992457	-0.0409007	0.0530416	1.00609	0.959924	1.05447	Fail
ukbppp	FGF5_P12034_OID20490_v1_Inflammation--IA	FGF5_P12034_OID20490_v1_Inflammation	IA	Inverse variance weighted	18	0.0200469	0.053624	0.708522	0.992457	-0.0850562	0.12515	1.02025	0.918461	1.13332	Fail
ukbppp	FGR_P09769_OID20828_v1_Neurology--IA	FGR_P09769_OID20828_v1_Neurology	IA	Inverse variance weighted	2	-0.04605	0.179102	0.79709	0.992457	-0.397091	0.304991	0.954994	0.672273	1.35661	Fail
ukbppp	FKBP4_Q02790_OID20960_v1_Neurology--IA	FKBP4_Q02790_OID20960_v1_Neurology	IA	Wald ratio	1	-0.126383	0.314087	0.687404	0.992457	-0.741993	0.489228	0.881278	0.476164	1.63106	Fail
ukbppp	FLRT2_O43155_OID20946_v1_Neurology--IA	FLRT2_O43155_OID20946_v1_Neurology	IA	Inverse variance weighted	3	-0.0223127	0.0878376	0.799478	0.992457	-0.194474	0.149849	0.977934	0.823267	1.16166	Fail
ukbppp	FLT3_P36888_OID21272_v1_Oncology--IA	FLT3_P36888_OID21272_v1_Oncology	IA	Wald ratio	1	-0.0438048	0.249806	0.8608	0.992457	-0.533424	0.445814	0.957141	0.586593	1.56176	Fail
ukbppp	FN1_P02751_OID30787_v1_Inflammation_II--IA	FN1_P02751_OID30787_v1_Inflammation_II	IA	Inverse variance weighted	2	-0.013254	0.0371622	0.721352	0.992457	-0.086092	0.059584	0.986833	0.91751	1.06139	Fail
ukbppp	FOLH1_Q04609_OID30430_v1_Inflammation_II--IA	FOLH1_Q04609_OID30430_v1_Inflammation_II	IA	Wald ratio	1	-0.0550398	0.208103	0.791407	0.992457	-0.462922	0.352842	0.946447	0.629442	1.42311	Fail
ukbppp	FRZB_Q92765_OID20968_v1_Neurology--IA	FRZB_Q92765_OID20968_v1_Neurology	IA	Inverse variance weighted	14	0.0059688	0.0290014	0.836938	0.992457	-0.0508738	0.0628115	1.00599	0.950399	1.06483	Fail
ukbppp	FTCD_O95954_OID31137_v1_Neurology_II--IA	FTCD_O95954_OID31137_v1_Neurology_II	IA	Wald ratio	1	0.0712441	0.305045	0.815332	0.992457	-0.526644	0.669132	1.07384	0.590583	1.95254	Fail
ukbppp	GALNT10_Q86SR1_OID21371_v1_Oncology--IA	GALNT10_Q86SR1_OID21371_v1_Oncology	IA	Inverse variance weighted	2	0.00695017	0.0364469	0.848766	0.992457	-0.0644858	0.0783862	1.00697	0.937549	1.08154	Fail
ukbppp	GAS2_O43903_OID31285_v1_Oncology_II--IA	GAS2_O43903_OID31285_v1_Oncology_II	IA	Wald ratio	1	-0.0419654	0.146879	0.775097	0.992457	-0.329848	0.245917	0.958903	0.719033	1.27879	Fail
ukbppp	GBP1_P32455_OID31128_v1_Neurology_II--IA	GBP1_P32455_OID31128_v1_Neurology_II	IA	Inverse variance weighted	3	-0.00939705	0.0521513	0.857005	0.992457	-0.111614	0.0928195	0.990647	0.89439	1.09726	Fail
ukbppp	GCHFR_P30047_OID30631_v1_Inflammation_II--IA	GCHFR_P30047_OID30631_v1_Inflammation_II	IA	Wald ratio	1	0.412217	0.936449	0.659798	0.992457	-1.42322	2.24766	1.51016	0.240936	9.46553	Fail
ukbppp	GFAP_P14136_OID21247_v1_Oncology--IA	GFAP_P14136_OID21247_v1_Oncology	IA	Inverse variance weighted	3	-0.0734206	0.19366	0.704597	0.992457	-0.452993	0.306152	0.92921	0.635722	1.35819	Fail
ukbppp	GGACT_Q9BVM4_OID30290_v1_Cardiometabolic_II--IA	GGACT_Q9BVM4_OID30290_v1_Cardiometabolic_II	IA	Inverse variance weighted	3	0.0425998	0.114457	0.709751	0.992457	-0.181736	0.266936	1.04352	0.833822	1.30596	Fail
ukbppp	GGT1_P19440_OID21075_v1_Neurology--IA	GGT1_P19440_OID21075_v1_Neurology	IA	Inverse variance weighted	5	-0.0244783	0.0837409	0.77005	0.992457	-0.188611	0.139654	0.975819	0.828109	1.14988	Fail
ukbppp	GHR_P10912_OID30574_v1_Inflammation_II--IA	GHR_P10912_OID30574_v1_Inflammation_II	IA	Inverse variance weighted	3	0.0291637	0.0697545	0.675881	0.992457	-0.107555	0.165882	1.02959	0.898027	1.18043	Fail
ukbppp	GLRX_P35754_OID20195_v1_Cardiometabolic--IA	GLRX_P35754_OID20195_v1_Cardiometabolic	IA	Inverse variance weighted	4	-0.0178253	0.0434703	0.681764	0.992457	-0.103027	0.0673766	0.982333	0.902102	1.0697	Fail
ukbppp	GMPR2_Q9P2T1_OID30623_v1_Inflammation_II--IA	GMPR2_Q9P2T1_OID30623_v1_Inflammation_II	IA	Inverse variance weighted	2	0.0711508	0.223988	0.750747	0.992457	-0.367866	0.510168	1.07374	0.69221	1.66557	Fail
ukbppp	GRHPR_Q9UBQ7_OID30289_v1_Cardiometabolic_II--IA	GRHPR_Q9UBQ7_OID30289_v1_Cardiometabolic_II	IA	Inverse variance weighted	2	-0.0131689	0.0483447	0.785318	0.992457	-0.107924	0.0815867	0.986917	0.897695	1.08501	Fail
ukbppp	GSN_P06396_OID30714_v1_Inflammation_II--IA	GSN_P06396_OID30714_v1_Inflammation_II	IA	Inverse variance weighted	3	0.0373348	0.0888273	0.674261	0.992457	-0.136767	0.211436	1.03804	0.872174	1.23545	Fail
ukbppp	GSTP1_P09211_OID20876_v1_Neurology--IA	GSTP1_P09211_OID20876_v1_Neurology	IA	Wald ratio	1	0.0131537	0.0652811	0.840313	0.992457	-0.114797	0.141105	1.01324	0.891547	1.15155	Fail
ukbppp	HCLS1_P14317_OID20648_v1_Inflammation--IA	HCLS1_P14317_OID20648_v1_Inflammation	IA	Wald ratio	1	0.0475512	0.153221	0.756299	0.992457	-0.252761	0.347864	1.0487	0.776653	1.41604	Fail
ukbppp	HJV_Q6ZVN8_OID31006_v1_Neurology_II--IA	HJV_Q6ZVN8_OID31006_v1_Neurology_II	IA	Wald ratio	1	0.0216123	0.0898874	0.809991	0.992457	-0.154567	0.197792	1.02185	0.856786	1.21871	Fail
ukbppp	HNMT_P50135_OID20975_v1_Neurology--IA	HNMT_P50135_OID20975_v1_Neurology	IA	Inverse variance weighted	4	-0.0170978	0.0468114	0.714926	0.992457	-0.108848	0.0746527	0.983048	0.896867	1.07751	Fail
ukbppp	HPCAL1_P37235_OID20615_v1_Inflammation--IA	HPCAL1_P37235_OID20615_v1_Inflammation	IA	Wald ratio	1	-0.0812908	0.242046	0.736985	0.992457	-0.5557	0.393119	0.921926	0.57367	1.48159	Fail
ukbppp	HPGDS_O60760_OID21266_v1_Oncology--IA	HPGDS_O60760_OID21266_v1_Oncology	IA	Inverse variance weighted	3	-0.00856537	0.0241629	0.722976	0.992457	-0.0559247	0.038794	0.991471	0.94561	1.03956	Fail
ukbppp	HS1BP3_Q53T59_OID30243_v1_Cardiometabolic_II--IA	HS1BP3_Q53T59_OID30243_v1_Cardiometabolic_II	IA	Inverse variance weighted	2	-0.055491	0.161957	0.731879	0.992457	-0.372927	0.261945	0.946021	0.688716	1.29945	Fail
ukbppp	HSPB6_O14558_OID21408_v1_Oncology--IA	HSPB6_O14558_OID21408_v1_Oncology	IA	Wald ratio	1	-0.108773	0.328164	0.740297	0.992457	-0.751975	0.534428	0.896934	0.471435	1.70647	Fail
ukbppp	IDO1_P14902_OID30230_v1_Cardiometabolic_II--IA	IDO1_P14902_OID30230_v1_Cardiometabolic_II	IA	Inverse variance weighted	3	0.0176618	0.0803349	0.825986	0.992457	-0.139795	0.175118	1.01782	0.869537	1.19139	Fail
ukbppp	IDO1_P14902_OID31050_v1_Neurology_II--IA	IDO1_P14902_OID31050_v1_Neurology_II	IA	Inverse variance weighted	3	0.0160536	0.0824994	0.845714	0.992457	-0.145645	0.177752	1.01618	0.864464	1.19453	Fail
ukbppp	IDUA_P35475_OID21468_v1_Oncology--IA	IDUA_P35475_OID21468_v1_Oncology	IA	Inverse variance weighted	3	0.0056355	0.0257307	0.826635	0.992457	-0.0447966	0.0560676	1.00565	0.956192	1.05767	Fail
ukbppp	IFIT3_O14879_OID31283_v1_Oncology_II--IA	IFIT3_O14879_OID31283_v1_Oncology_II	IA	Wald ratio	1	0.0719391	0.172469	0.676596	0.992457	-0.266101	0.409979	1.07459	0.766362	1.50679	Fail
ukbppp	IGF2R_P11717_OID21146_v1_Neurology--IA	IGF2R_P11717_OID21146_v1_Neurology	IA	Inverse variance weighted	9	0.0187089	0.0497774	0.707027	0.992457	-0.0788547	0.116273	1.01889	0.924174	1.1233	Fail
ukbppp	IGFBP2_P18065_OID20325_v1_Cardiometabolic--IA	IGFBP2_P18065_OID20325_v1_Cardiometabolic	IA	Wald ratio	1	0.0856516	0.244107	0.72568	0.992457	-0.392798	0.564102	1.08943	0.675165	1.75787	Fail
ukbppp	IGSF8_Q969P0_OID20167_v1_Cardiometabolic--IA	IGSF8_Q969P0_OID20167_v1_Cardiometabolic	IA	Wald ratio	1	0.0307257	0.0947376	0.745693	0.992457	-0.15496	0.216411	1.0312	0.856449	1.24161	Fail
ukbppp	IGSF9_Q9P2J2_OID30330_v1_Cardiometabolic_II--IA	IGSF9_Q9P2J2_OID30330_v1_Cardiometabolic_II	IA	Inverse variance weighted	4	-0.0442258	0.101964	0.664477	0.992457	-0.244075	0.155624	0.956738	0.783429	1.16839	Fail
ukbppp	IL10_P22301_OID20431_v1_Inflammation--IA	IL10_P22301_OID20431_v1_Inflammation	IA	Wald ratio	1	-0.0248884	0.120886	0.836883	0.992457	-0.261826	0.212049	0.975419	0.769645	1.23621	Fail
ukbppp	IL12RB1_P42701_OID20486_v1_Inflammation--IA	IL12RB1_P42701_OID20486_v1_Inflammation	IA	Inverse variance weighted	3	0.017952	0.0489681	0.713913	0.992457	-0.0780255	0.11393	1.01811	0.924941	1.12067	Fail
ukbppp	IL17C_Q9P0M4_OID20477_v1_Inflammation--IA	IL17C_Q9P0M4_OID20477_v1_Inflammation	IA	Wald ratio	1	0.0499575	0.130722	0.702339	0.992457	-0.206258	0.306173	1.05123	0.813623	1.35822	Fail
ukbppp	IL18R1_Q13478_OID20652_v1_Inflammation--IA	IL18R1_Q13478_OID20652_v1_Inflammation	IA	Inverse variance weighted	3	-0.00750405	0.0417116	0.857229	0.992457	-0.0892589	0.0742507	0.992524	0.914609	1.07708	Fail
ukbppp	IL1R1_P14778_OID21116_v1_Neurology--IA	IL1R1_P14778_OID21116_v1_Neurology	IA	Inverse variance weighted	3	0.0126306	0.0632607	0.841746	0.992457	-0.11136	0.136622	1.01271	0.894616	1.14639	Fail
ukbppp	IL22_Q9GZX6_OID31407_v1_Oncology_II--IA	IL22_Q9GZX6_OID31407_v1_Oncology_II	IA	Wald ratio	1	-0.153316	0.338574	0.650671	0.992457	-0.816921	0.510288	0.857858	0.44179	1.66577	Fail
ukbppp	IL22RA1_Q8N6P7_OID20449_v1_Inflammation--IA	IL22RA1_Q8N6P7_OID20449_v1_Inflammation	IA	Wald ratio	1	-0.0113378	0.065822	0.863242	0.992457	-0.140349	0.117673	0.988726	0.869055	1.12488	Fail
ukbppp	IL2RA_P01589_OID20267_v1_Cardiometabolic--IA	IL2RA_P01589_OID20267_v1_Cardiometabolic	IA	Inverse variance weighted	4	-0.0302048	0.0987167	0.759624	0.992457	-0.223689	0.16328	0.970247	0.799563	1.17737	Fail
ukbppp	IL32_P24001_OID20605_v1_Inflammation--IA	IL32_P24001_OID20605_v1_Inflammation	IA	Inverse variance weighted	3	0.022278	0.0981319	0.820408	0.992457	-0.170061	0.214616	1.02253	0.843614	1.23939	Fail
ukbppp	IL7R_P16871_OID21136_v1_Neurology--IA	IL7R_P16871_OID21136_v1_Neurology	IA	Inverse variance weighted	3	0.00469357	0.0260026	0.856757	0.992457	-0.0462716	0.0556588	1.0047	0.954783	1.05724	Fail
ukbppp	ITGBL1_O95965_OID30408_v1_Cardiometabolic_II--IA	ITGBL1_O95965_OID30408_v1_Cardiometabolic_II	IA	Inverse variance weighted	6	0.0156331	0.0737547	0.832138	0.992457	-0.128926	0.160192	1.01576	0.879039	1.17374	Fail
ukbppp	ITIH4_Q14624_OID30762_v1_Inflammation_II--IA	ITIH4_Q14624_OID30762_v1_Inflammation_II	IA	Inverse variance weighted	2	-0.0196326	0.0519491	0.705491	0.992457	-0.121453	0.0821878	0.980559	0.885633	1.08566	Fail
ukbppp	ITPR1_Q14643_OID30216_v1_Cardiometabolic_II--IA	ITPR1_Q14643_OID30216_v1_Cardiometabolic_II	IA	Wald ratio	1	-0.0631446	0.222821	0.77688	0.992457	-0.499873	0.373584	0.938808	0.606608	1.45293	Fail
ukbppp	KIR2DS4_P43632_OID31432_v1_Oncology_II--IA	KIR2DS4_P43632_OID31432_v1_Oncology_II	IA	Inverse variance weighted	5	-0.00780741	0.018855	0.678818	0.992457	-0.0447632	0.0291484	0.992223	0.956224	1.02958	Fail
ukbppp	KIRREL2_Q6UWL6_OID20873_v1_Neurology--IA	KIRREL2_Q6UWL6_OID20873_v1_Neurology	IA	Inverse variance weighted	5	-0.0215157	0.0670098	0.748148	0.992457	-0.152855	0.109823	0.978714	0.858254	1.11608	Fail
ukbppp	KLK12_Q9UKR0_OID21201_v1_Oncology--IA	KLK12_Q9UKR0_OID21201_v1_Oncology	IA	Inverse variance weighted	8	-0.00588418	0.0240175	0.80646	0.992457	-0.0529585	0.0411902	0.994133	0.948419	1.04205	Fail
ukbppp	KLK14_Q9P0G3_OID21407_v1_Oncology--IA	KLK14_Q9P0G3_OID21407_v1_Oncology	IA	Inverse variance weighted	7	-0.0227879	0.0612286	0.709761	0.992457	-0.142796	0.0972202	0.97747	0.866931	1.1021	Fail
ukbppp	KLK6_Q92876_OID21526_v1_Oncology--IA	KLK6_Q92876_OID21526_v1_Oncology	IA	Inverse variance weighted	2	-0.02281	0.0899936	0.799911	0.992457	-0.199197	0.153578	0.977448	0.819388	1.166	Fail
ukbppp	KLKB1_P03952_OID30760_v1_Inflammation_II--IA	KLKB1_P03952_OID30760_v1_Inflammation_II	IA	Inverse variance weighted	3	0.0130532	0.0341711	0.702466	0.992457	-0.0539222	0.0800285	1.01314	0.947506	1.08332	Fail
ukbppp	KRT18_P05783_OID21296_v1_Oncology--IA	KRT18_P05783_OID21296_v1_Oncology	IA	Wald ratio	1	-0.121548	0.272436	0.655486	0.992457	-0.655522	0.412426	0.885548	0.519171	1.51048	Fail
ukbppp	KYNU_Q16719_OID20669_v1_Inflammation--IA	KYNU_Q16719_OID20669_v1_Inflammation	IA	Inverse variance weighted	2	-0.0560062	0.23713	0.813291	0.992457	-0.520782	0.408769	0.945533	0.594056	1.50496	Fail
ukbppp	LACTB2_Q53H82_OID20150_v1_Cardiometabolic--IA	LACTB2_Q53H82_OID20150_v1_Cardiometabolic	IA	Inverse variance weighted	2	0.134338	0.353005	0.703533	0.992457	-0.557551	0.826227	1.14378	0.572609	2.28468	Fail
ukbppp	LAMP3_Q9UQV4_OID20638_v1_Inflammation--IA	LAMP3_Q9UQV4_OID20638_v1_Inflammation	IA	Wald ratio	1	0.0236362	0.0584459	0.68591	0.992457	-0.0909177	0.13819	1.02392	0.913093	1.14819	Fail
ukbppp	LAYN_Q6UX15_OID20970_v1_Neurology--IA	LAYN_Q6UX15_OID20970_v1_Neurology	IA	Inverse variance weighted	3	0.0191811	0.0463604	0.679065	0.992457	-0.0716852	0.110047	1.01937	0.930824	1.11633	Fail
ukbppp	LCAT_P04180_OID30677_v1_Inflammation_II--IA	LCAT_P04180_OID30677_v1_Inflammation_II	IA	Inverse variance weighted	4	-0.0435463	0.206941	0.833333	0.992457	-0.449151	0.362058	0.957388	0.63817	1.43628	Fail
ukbppp	LDLR_P01130_OID20240_v1_Cardiometabolic--IA	LDLR_P01130_OID20240_v1_Cardiometabolic	IA	Wald ratio	1	0.113219	0.34933	0.745859	0.992457	-0.571468	0.797906	1.11988	0.564696	2.22089	Fail
ukbppp	LGALS3BP_Q08380_OID30765_v1_Inflammation_II--IA	LGALS3BP_Q08380_OID30765_v1_Inflammation_II	IA	Inverse variance weighted	2	0.0459885	0.140982	0.744273	0.992457	-0.230337	0.322314	1.04706	0.794266	1.38032	Fail
ukbppp	LGMN_Q99538_OID20773_v1_Inflammation--IA	LGMN_Q99538_OID20773_v1_Inflammation	IA	Inverse variance weighted	7	-0.0108552	0.0422531	0.797248	0.992457	-0.0936713	0.0719608	0.989203	0.910582	1.07461	Fail
ukbppp	LILRA5_A6NI73_OID20209_v1_Cardiometabolic--IA	LILRA5_A6NI73_OID20209_v1_Cardiometabolic	IA	Inverse variance weighted	2	-0.0693026	0.169983	0.683492	0.992457	-0.402469	0.263864	0.933044	0.668667	1.30195	Fail
ukbppp	LILRB4_Q8NHJ6_OID20429_v1_Inflammation--IA	LILRB4_Q8NHJ6_OID20429_v1_Inflammation	IA	Inverse variance weighted	4	-0.0291461	0.112769	0.796052	0.992457	-0.250173	0.191881	0.971275	0.778666	1.21153	Fail
ukbppp	LONP1_P36776_OID30219_v1_Cardiometabolic_II--IA	LONP1_P36776_OID30219_v1_Cardiometabolic_II	IA	Wald ratio	1	0.038795	0.099301	0.696033	0.992457	-0.155835	0.233425	1.03956	0.8557	1.26292	Fail
ukbppp	LRG1_P02750_OID30751_v1_Inflammation_II--IA	LRG1_P02750_OID30751_v1_Inflammation_II	IA	Inverse variance weighted	3	0.0404357	0.166251	0.807834	0.992457	-0.285416	0.366287	1.04126	0.751702	1.44237	Fail
ukbppp	LRRC25_Q8N386_OID21333_v1_Oncology--IA	LRRC25_Q8N386_OID21333_v1_Oncology	IA	Wald ratio	1	-0.0102012	0.0468055	0.827469	0.992457	-0.10194	0.0815376	0.989851	0.903084	1.08495	Fail
ukbppp	LRRC38_Q5VT99_OID30924_v1_Neurology_II--IA	LRRC38_Q5VT99_OID30924_v1_Neurology_II	IA	Inverse variance weighted	2	0.0457058	0.106304	0.667229	0.992457	-0.16265	0.254062	1.04677	0.849889	1.28925	Fail
ukbppp	LRRFIP1_Q32MZ4_OID31344_v1_Oncology_II--IA	LRRFIP1_Q32MZ4_OID31344_v1_Oncology_II	IA	Wald ratio	1	-0.0846952	0.306314	0.782166	0.992457	-0.685071	0.515681	0.918792	0.504054	1.67478	Fail
ukbppp	LSP1_P33241_OID20530_v1_Inflammation--IA	LSP1_P33241_OID20530_v1_Inflammation	IA	Inverse variance weighted	2	-0.0574697	0.186551	0.758033	0.992457	-0.423109	0.30817	0.94415	0.655007	1.36093	Fail
ukbppp	LTBP2_Q14767_OID20254_v1_Cardiometabolic--IA	LTBP2_Q14767_OID20254_v1_Cardiometabolic	IA	Wald ratio	1	-0.0455512	0.134756	0.735342	0.992457	-0.309672	0.21857	0.955471	0.733688	1.2443	Fail
ukbppp	LY9_Q9HBG7_OID20670_v1_Inflammation--IA	LY9_Q9HBG7_OID20670_v1_Inflammation	IA	Inverse variance weighted	3	0.0163956	0.0668524	0.806263	0.992457	-0.114635	0.147426	1.01653	0.891691	1.15885	Fail
ukbppp	MAMDC4_Q6UXC1_OID31342_v1_Oncology_II--IA	MAMDC4_Q6UXC1_OID31342_v1_Oncology_II	IA	Inverse variance weighted	3	-0.0349711	0.108628	0.747502	0.992457	-0.247882	0.17794	0.965633	0.780452	1.19475	Fail
ukbppp	MAN2B2_Q9Y2E5_OID30306_v1_Cardiometabolic_II--IA	MAN2B2_Q9Y2E5_OID30306_v1_Cardiometabolic_II	IA	Inverse variance weighted	7	0.0082902	0.0371621	0.823472	0.992457	-0.0645475	0.0811279	1.00832	0.937492	1.08451	Fail
ukbppp	MAPKAPK2_P49137_OID31293_v1_Oncology_II--IA	MAPKAPK2_P49137_OID31293_v1_Oncology_II	IA	Inverse variance weighted	2	-0.024872	0.0861743	0.772869	0.992457	-0.193774	0.14403	0.975435	0.823844	1.15492	Fail
ukbppp	MASP1_P48740_OID20954_v1_Neurology--IA	MASP1_P48740_OID20954_v1_Neurology	IA	Inverse variance weighted	3	-0.0111234	0.0588473	0.850076	0.992457	-0.126464	0.104217	0.988938	0.881206	1.10984	Fail
ukbppp	MATN2_O00339_OID20767_v1_Inflammation--IA	MATN2_O00339_OID20767_v1_Inflammation	IA	Inverse variance weighted	2	0.0198255	0.110297	0.857351	0.992457	-0.196356	0.236007	1.02002	0.82172	1.26618	Fail
ukbppp	MAX_P61244_OID20877_v1_Neurology--IA	MAX_P61244_OID20877_v1_Neurology	IA	Wald ratio	1	0.0522782	0.161935	0.74682	0.992457	-0.265114	0.36967	1.05367	0.767118	1.44726	Fail
ukbppp	MBL2_P11226_OID30759_v1_Inflammation_II--IA	MBL2_P11226_OID30759_v1_Inflammation_II	IA	Inverse variance weighted	5	-0.0231406	0.0929383	0.803369	0.992457	-0.2053	0.159018	0.977125	0.814403	1.17236	Fail
ukbppp	MEP1B_Q16820_OID20168_v1_Cardiometabolic--IA	MEP1B_Q16820_OID20168_v1_Cardiometabolic	IA	Inverse variance weighted	5	-0.0172327	0.0462482	0.709437	0.992457	-0.107879	0.0734138	0.982915	0.897736	1.07618	Fail
ukbppp	MGMT_P16455_OID20588_v1_Inflammation--IA	MGMT_P16455_OID20588_v1_Inflammation	IA	Inverse variance weighted	6	-0.0206044	0.086042	0.810742	0.992457	-0.189247	0.148038	0.979606	0.827582	1.15956	Fail
ukbppp	MIA_Q16674_OID21531_v1_Oncology--IA	MIA_Q16674_OID21531_v1_Oncology	IA	Inverse variance weighted	8	0.00523162	0.0202173	0.795813	0.992457	-0.0343943	0.0448576	1.00525	0.96619	1.04588	Fail
ukbppp	MILR1_Q7Z6M3_OID20482_v1_Inflammation--IA	MILR1_Q7Z6M3_OID20482_v1_Inflammation	IA	Inverse variance weighted	17	-0.0129738	0.0292649	0.657532	0.992457	-0.070333	0.0443854	0.98711	0.932083	1.04539	Fail
ukbppp	MINK1_Q8N4C8_OID31156_v1_Neurology_II--IA	MINK1_Q8N4C8_OID31156_v1_Neurology_II	IA	Inverse variance weighted	2	-0.062538	0.183987	0.733928	0.992457	-0.423152	0.298076	0.939377	0.654979	1.34726	Fail
ukbppp	MMP1_P03956_OID20672_v1_Inflammation--IA	MMP1_P03956_OID20672_v1_Inflammation	IA	Inverse variance weighted	3	-0.0103265	0.0356326	0.771966	0.992457	-0.0801663	0.0595133	0.989727	0.922963	1.06132	Fail
ukbppp	MMP12_P39900_OID21439_v1_Oncology--IA	MMP12_P39900_OID21439_v1_Oncology	IA	Inverse variance weighted	2	0.0106604	0.0283486	0.706882	0.992457	-0.0449028	0.0662236	1.01072	0.95609	1.06847	Fail
ukbppp	MMP3_P08254_OID21083_v1_Neurology--IA	MMP3_P08254_OID21083_v1_Neurology	IA	Inverse variance weighted	4	-0.0117774	0.0444627	0.7911	0.992457	-0.0989242	0.0753694	0.988292	0.905811	1.07828	Fail
ukbppp	MPO_P05164_OID21100_v1_Neurology--IA	MPO_P05164_OID21100_v1_Neurology	IA	Inverse variance weighted	2	0.0147288	0.0456729	0.747085	0.992457	-0.07479	0.104248	1.01484	0.927938	1.10988	Fail
ukbppp	MRC1_P22897_OID30694_v1_Inflammation_II--IA	MRC1_P22897_OID30694_v1_Inflammation_II	IA	Wald ratio	1	-0.0914961	0.334533	0.784466	0.992457	-0.74718	0.564188	0.912565	0.4737	1.75802	Fail
ukbppp	MRI1_Q9BV20_OID30891_v1_Neurology_II--IA	MRI1_Q9BV20_OID30891_v1_Neurology_II	IA	Inverse variance weighted	4	0.0127323	0.0388206	0.742928	0.992457	-0.063356	0.0888206	1.01281	0.938609	1.09288	Fail
ukbppp	MSLN_Q13421_OID21380_v1_Oncology--IA	MSLN_Q13421_OID21380_v1_Oncology	IA	Inverse variance weighted	4	0.0122158	0.0305662	0.689414	0.992457	-0.047694	0.0721255	1.01229	0.953426	1.07479	Fail
ukbppp	MSR1_P21757_OID21063_v1_Neurology--IA	MSR1_P21757_OID21063_v1_Neurology	IA	Inverse variance weighted	2	-0.0124896	0.0427499	0.770168	0.992457	-0.0962795	0.0713002	0.987588	0.90821	1.0739	Fail
ukbppp	MSRA_Q9UJ68_OID21513_v1_Oncology--IA	MSRA_Q9UJ68_OID21513_v1_Oncology	IA	Wald ratio	1	0.128904	0.294389	0.661481	0.992457	-0.448098	0.705906	1.13758	0.638842	2.02568	Fail
ukbppp	MSTN_O14793_OID20115_v1_Cardiometabolic--IA	MSTN_O14793_OID20115_v1_Cardiometabolic	IA	Wald ratio	1	0.1242	0.443224	0.779309	0.992457	-0.744518	0.992918	1.13224	0.474963	2.6991	Fail
ukbppp	MTHFD2_P13995_OID31078_v1_Neurology_II--IA	MTHFD2_P13995_OID31078_v1_Neurology_II	IA	Wald ratio	1	-0.0753823	0.232938	0.746229	0.992457	-0.531941	0.381176	0.927389	0.587464	1.46401	Fail
ukbppp	MTIF3_Q9H2K0_OID31513_v1_Oncology_II--IA	MTIF3_Q9H2K0_OID31513_v1_Oncology_II	IA	Inverse variance weighted	2	0.0727804	0.16442	0.65802	0.992457	-0.249484	0.395044	1.07549	0.779203	1.48445	Fail
ukbppp	MTR_Q99707_OID30110_v1_Cardiometabolic_II--IA	MTR_Q99707_OID30110_v1_Cardiometabolic_II	IA	Wald ratio	1	0.0659896	0.342433	0.847187	0.992457	-0.605179	0.737158	1.06822	0.545977	2.08999	Fail
ukbppp	NAGK_Q9UJ70_OID30271_v1_Cardiometabolic_II--IA	NAGK_Q9UJ70_OID30271_v1_Cardiometabolic_II	IA	Inverse variance weighted	2	0.0194729	0.05894	0.741109	0.992457	-0.0960495	0.134995	1.01966	0.908419	1.14453	Fail
ukbppp	NCR3LG1_Q68D85_OID31490_v1_Oncology_II--IA	NCR3LG1_Q68D85_OID31490_v1_Oncology_II	IA	Inverse variance weighted	3	-0.03407	0.095108	0.720176	0.992457	-0.220482	0.152342	0.966504	0.802132	1.16456	Fail
ukbppp	NCS1_P62166_OID21458_v1_Oncology--IA	NCS1_P62166_OID21458_v1_Oncology	IA	Inverse variance weighted	2	-0.0525268	0.182193	0.773115	0.992457	-0.409626	0.304572	0.948829	0.663899	1.35604	Fail
ukbppp	NECTIN4_Q96NY8_OID21490_v1_Oncology--IA	NECTIN4_Q96NY8_OID21490_v1_Oncology	IA	Wald ratio	1	-0.0120772	0.0431647	0.779637	0.992457	-0.0966799	0.0725256	0.987995	0.907847	1.07522	Fail
ukbppp	NELL1_Q92832_OID21494_v1_Oncology--IA	NELL1_Q92832_OID21494_v1_Oncology	IA	Inverse variance weighted	3	-0.00910373	0.0499163	0.855284	0.992457	-0.10694	0.0887322	0.990938	0.89858	1.09279	Fail
ukbppp	NFKB1_P19838_OID30160_v1_Cardiometabolic_II--IA	NFKB1_P19838_OID30160_v1_Cardiometabolic_II	IA	Wald ratio	1	-0.0400366	0.113147	0.723454	0.992457	-0.261804	0.181731	0.960754	0.769662	1.19929	Fail
ukbppp	NHLRC3_Q5JS37_OID30614_v1_Inflammation_II--IA	NHLRC3_Q5JS37_OID30614_v1_Inflammation_II	IA	Inverse variance weighted	6	0.0210891	0.054886	0.700804	0.992457	-0.0864874	0.128666	1.02131	0.917147	1.13731	Fail
ukbppp	NINJ1_Q92982_OID21167_v1_Oncology--IA	NINJ1_Q92982_OID21167_v1_Oncology	IA	Inverse variance weighted	2	-0.0472651	0.120469	0.694806	0.992457	-0.283385	0.188855	0.953835	0.75323	1.20787	Fail
ukbppp	NMI_Q13287_OID31378_v1_Oncology_II--IA	NMI_Q13287_OID31378_v1_Oncology_II	IA	Inverse variance weighted	4	0.0122947	0.043254	0.776224	0.992457	-0.0724832	0.0970725	1.01237	0.930081	1.10194	Fail
ukbppp	NOMO1_Q15155_OID21106_v1_Neurology--IA	NOMO1_Q15155_OID21106_v1_Neurology	IA	Wald ratio	1	-0.0299541	0.121065	0.804581	0.992457	-0.267241	0.207333	0.97049	0.765489	1.23039	Fail
ukbppp	NPC2_P61916_OID30418_v1_Cardiometabolic_II--IA	NPC2_P61916_OID30418_v1_Cardiometabolic_II	IA	Wald ratio	1	-0.0322082	0.106129	0.761522	0.992457	-0.24022	0.175804	0.968305	0.786455	1.1922	Fail
ukbppp	NPHS1_O60500_OID30540_v1_Inflammation_II--IA	NPHS1_O60500_OID30540_v1_Inflammation_II	IA	Inverse variance weighted	5	-0.0284114	0.0719691	0.693011	0.992457	-0.169471	0.112648	0.971988	0.844111	1.11924	Fail
ukbppp	NPL_Q9BXD5_OID30329_v1_Cardiometabolic_II--IA	NPL_Q9BXD5_OID30329_v1_Cardiometabolic_II	IA	Inverse variance weighted	2	-0.0268375	0.0946362	0.776728	0.992457	-0.212325	0.158649	0.973519	0.808702	1.17193	Fail
ukbppp	NRP1_O14786_OID20390_v1_Cardiometabolic--IA	NRP1_O14786_OID20390_v1_Cardiometabolic	IA	Inverse variance weighted	4	0.0220394	0.111045	0.842675	0.992457	-0.195609	0.239688	1.02228	0.822334	1.27085	Fail
ukbppp	NT5C_Q8TCD5_OID30294_v1_Cardiometabolic_II--IA	NT5C_Q8TCD5_OID30294_v1_Cardiometabolic_II	IA	Inverse variance weighted	2	0.025122	0.0574299	0.661793	0.992457	-0.0874405	0.137685	1.02544	0.916273	1.14761	Fail
ukbppp	NT5C3A_Q9H0P0_OID20553_v1_Inflammation--IA	NT5C3A_Q9H0P0_OID20553_v1_Inflammation	IA	Wald ratio	1	-0.0506278	0.153724	0.741898	0.992457	-0.351928	0.250672	0.950632	0.703331	1.28489	Fail
ukbppp	NTF3_P20783_OID20591_v1_Inflammation--IA	NTF3_P20783_OID20591_v1_Inflammation	IA	Inverse variance weighted	4	-0.0160291	0.0786204	0.838448	0.992457	-0.170125	0.138067	0.984099	0.843559	1.14805	Fail
ukbppp	NUCB2_P80303_OID21448_v1_Oncology--IA	NUCB2_P80303_OID21448_v1_Oncology	IA	Inverse variance weighted	3	0.015602	0.0733587	0.831576	0.992457	-0.128181	0.159385	1.01572	0.879694	1.17279	Fail
ukbppp	OGA_O60502_OID31465_v1_Oncology_II--IA	OGA_O60502_OID31465_v1_Oncology_II	IA	Wald ratio	1	-0.0252803	0.106326	0.812066	0.992457	-0.233679	0.183119	0.975037	0.791616	1.20096	Fail
ukbppp	PACS2_Q86VP3_OID30186_v1_Cardiometabolic_II--IA	PACS2_Q86VP3_OID30186_v1_Cardiometabolic_II	IA	Wald ratio	1	0.0224593	0.0915216	0.806148	0.992457	-0.156923	0.201842	1.02271	0.85477	1.22365	Fail
ukbppp	PAG1_Q9NWQ8_OID20108_v1_Cardiometabolic--IA	PAG1_Q9NWQ8_OID20108_v1_Cardiometabolic	IA	Wald ratio	1	0.0643818	0.178981	0.719062	0.992457	-0.286422	0.415185	1.0665	0.750946	1.51465	Fail
ukbppp	PARD3_Q8TEW0_OID31301_v1_Oncology_II--IA	PARD3_Q8TEW0_OID31301_v1_Oncology_II	IA	Wald ratio	1	-0.0410386	0.201222	0.838395	0.992457	-0.435433	0.353356	0.959792	0.646984	1.42384	Fail
ukbppp	PCDH1_Q08174_OID20614_v1_Inflammation--IA	PCDH1_Q08174_OID20614_v1_Inflammation	IA	Wald ratio	1	-0.0333989	0.162046	0.836707	0.992457	-0.35101	0.284212	0.967153	0.703977	1.32871	Fail
ukbppp	PCDH7_O60245_OID31456_v1_Oncology_II--IA	PCDH7_O60245_OID31456_v1_Oncology_II	IA	Wald ratio	1	-0.0215387	0.119755	0.857266	0.992457	-0.256259	0.213182	0.978692	0.773941	1.23761	Fail
ukbppp	PCDHB15_Q9Y5E8_OID31377_v1_Oncology_II--IA	PCDHB15_Q9Y5E8_OID31377_v1_Oncology_II	IA	Inverse variance weighted	5	0.016637	0.0369925	0.652898	0.992457	-0.0558683	0.0891423	1.01678	0.945664	1.09324	Fail
ukbppp	PCOLCE_Q15113_OID20384_v1_Cardiometabolic--IA	PCOLCE_Q15113_OID20384_v1_Cardiometabolic	IA	Wald ratio	1	0.0250367	0.07511	0.738883	0.992457	-0.122179	0.172252	1.02535	0.88499	1.18798	Fail
ukbppp	PDCD1_Q15116_OID21396_v1_Oncology--IA	PDCD1_Q15116_OID21396_v1_Oncology	IA	Wald ratio	1	-0.0357582	0.140538	0.799157	0.992457	-0.311213	0.239697	0.964874	0.732558	1.27086	Fail
ukbppp	PDCD6_O75340_OID20163_v1_Cardiometabolic--IA	PDCD6_O75340_OID20163_v1_Cardiometabolic	IA	Inverse variance weighted	4	0.0315084	0.0794331	0.691613	0.992457	-0.12418	0.187197	1.03201	0.883221	1.20587	Fail
ukbppp	PDGFA_P04085_OID20313_v1_Cardiometabolic--IA	PDGFA_P04085_OID20313_v1_Cardiometabolic	IA	Wald ratio	1	0.0865592	0.362537	0.811292	0.992457	-0.624013	0.797131	1.09042	0.53579	2.21917	Fail
ukbppp	PDZK1_Q5T2W1_OID30550_v1_Inflammation_II--IA	PDZK1_Q5T2W1_OID30550_v1_Inflammation_II	IA	Wald ratio	1	0.0538653	0.154414	0.727212	0.992457	-0.248786	0.356516	1.05534	0.779747	1.42834	Fail
ukbppp	PEAR1_Q5VY43_OID20257_v1_Cardiometabolic--IA	PEAR1_Q5VY43_OID20257_v1_Cardiometabolic	IA	Inverse variance weighted	3	-0.0158838	0.0717778	0.824866	0.992457	-0.156568	0.124801	0.984242	0.855073	1.13292	Fail
ukbppp	PEBP1_P30086_OID21087_v1_Neurology--IA	PEBP1_P30086_OID21087_v1_Neurology	IA	Wald ratio	1	-0.0891818	0.24496	0.715809	0.992457	-0.569304	0.390941	0.914679	0.565919	1.47837	Fail
ukbppp	PER3_P56645_OID30511_v1_Inflammation_II--IA	PER3_P56645_OID30511_v1_Inflammation_II	IA	Inverse variance weighted	2	-0.0168274	0.073842	0.819737	0.992457	-0.161558	0.127903	0.983313	0.850817	1.13644	Fail
ukbppp	PGD_P52209_OID30344_v1_Cardiometabolic_II--IA	PGD_P52209_OID30344_v1_Cardiometabolic_II	IA	Wald ratio	1	-0.0139539	0.0453212	0.758168	0.992457	-0.102783	0.0748757	0.986143	0.902322	1.07775	Fail
ukbppp	PI3_P19957_OID20326_v1_Cardiometabolic--IA	PI3_P19957_OID20326_v1_Cardiometabolic	IA	Inverse variance weighted	2	-0.0121186	0.0452795	0.788975	0.992457	-0.100866	0.0766291	0.987954	0.904054	1.07964	Fail
ukbppp	PLA2G10_O15496_OID21002_v1_Neurology--IA	PLA2G10_O15496_OID21002_v1_Neurology	IA	Inverse variance weighted	2	0.0505244	0.226124	0.823196	0.992457	-0.392679	0.493727	1.05182	0.675246	1.63841	Fail
ukbppp	PLPBP_O94903_OID20144_v1_Cardiometabolic--IA	PLPBP_O94903_OID20144_v1_Cardiometabolic	IA	Wald ratio	1	0.0955113	0.290071	0.741953	0.992457	-0.473029	0.664051	1.10022	0.623112	1.94265	Fail
ukbppp	PLSCR3_Q9NRY6_OID31146_v1_Neurology_II--IA	PLSCR3_Q9NRY6_OID31146_v1_Neurology_II	IA	Wald ratio	1	-0.069107	0.158723	0.663277	0.992457	-0.380204	0.24199	0.933227	0.683722	1.27378	Fail
ukbppp	PMVK_Q15126_OID20850_v1_Neurology--IA	PMVK_Q15126_OID20850_v1_Neurology	IA	Wald ratio	1	0.111251	0.323159	0.730649	0.992457	-0.52214	0.744643	1.11768	0.59325	2.10569	Fail
ukbppp	PNLIPRP1_P54315_OID31122_v1_Neurology_II--IA	PNLIPRP1_P54315_OID31122_v1_Neurology_II	IA	Inverse variance weighted	3	0.0374681	0.136452	0.783633	0.992457	-0.229978	0.304914	1.03818	0.794551	1.35651	Fail
ukbppp	PPCDC_Q96CD2_OID21027_v1_Neurology--IA	PPCDC_Q96CD2_OID21027_v1_Neurology	IA	Inverse variance weighted	5	-0.0134854	0.0325919	0.679045	0.992457	-0.0773656	0.0503947	0.986605	0.925551	1.05169	Fail
ukbppp	PPME1_Q9Y570_OID21347_v1_Oncology--IA	PPME1_Q9Y570_OID21347_v1_Oncology	IA	Wald ratio	1	0.0576478	0.322032	0.857928	0.992457	-0.573536	0.688831	1.05934	0.563529	1.99139	Fail
ukbppp	PRDX5_P30044_OID20644_v1_Inflammation--IA	PRDX5_P30044_OID20644_v1_Inflammation	IA	Wald ratio	1	-0.0367901	0.18395	0.841481	0.992457	-0.397333	0.323753	0.963878	0.67211	1.38231	Fail
ukbppp	PRND_Q9UKY0_OID31124_v1_Neurology_II--IA	PRND_Q9UKY0_OID31124_v1_Neurology_II	IA	Inverse variance weighted	3	0.0112752	0.0476437	0.812924	0.992457	-0.0821065	0.104657	1.01134	0.921174	1.11033	Fail
ukbppp	PRR4_Q16378_OID30607_v1_Inflammation_II--IA	PRR4_Q16378_OID30607_v1_Inflammation_II	IA	Inverse variance weighted	3	-0.0304971	0.0664454	0.646249	0.992457	-0.16073	0.0997359	0.969963	0.851522	1.10488	Fail
ukbppp	PRRT3_Q5FWE3_OID30276_v1_Cardiometabolic_II--IA	PRRT3_Q5FWE3_OID30276_v1_Cardiometabolic_II	IA	Inverse variance weighted	2	-0.0366552	0.092945	0.693304	0.992457	-0.218827	0.145517	0.964008	0.80346	1.15664	Fail
ukbppp	PRSS2_P07478_OID20364_v1_Cardiometabolic--IA	PRSS2_P07478_OID20364_v1_Cardiometabolic	IA	Wald ratio	1	0.0351703	0.0997689	0.72445	0.992457	-0.160377	0.230717	1.0358	0.851823	1.2595	Fail
ukbppp	PRSS27_Q9BQR3_OID20212_v1_Cardiometabolic--IA	PRSS27_Q9BQR3_OID20212_v1_Cardiometabolic	IA	Inverse variance weighted	3	-0.0169201	0.0969607	0.861469	0.992457	-0.206963	0.173123	0.983222	0.81305	1.18901	Fail
ukbppp	PSAP_P07602_OID30419_v1_Cardiometabolic_II--IA	PSAP_P07602_OID30419_v1_Cardiometabolic_II	IA	Inverse variance weighted	2	-0.0374589	0.129793	0.772884	0.992457	-0.291854	0.216936	0.963234	0.746878	1.24226	Fail
ukbppp	PSMG4_Q5JS54_OID30514_v1_Inflammation_II--IA	PSMG4_Q5JS54_OID30514_v1_Inflammation_II	IA	Wald ratio	1	-0.137398	0.329351	0.676548	0.992457	-0.782927	0.508131	0.871623	0.457066	1.66218	Fail
ukbppp	PSTPIP2_Q9H939_OID30596_v1_Inflammation_II--IA	PSTPIP2_Q9H939_OID30596_v1_Inflammation_II	IA	Wald ratio	1	0.0247621	0.0840143	0.768195	0.992457	-0.139906	0.18943	1.02507	0.86944	1.20856	Fail
ukbppp	PTK7_Q13308_OID20880_v1_Neurology--IA	PTK7_Q13308_OID20880_v1_Neurology	IA	Wald ratio	1	-0.0764148	0.287037	0.79007	0.992457	-0.639008	0.486178	0.926432	0.527816	1.62609	Fail
ukbppp	PTN_P21246_OID20083_v1_Cardiometabolic--IA	PTN_P21246_OID20083_v1_Cardiometabolic	IA	Wald ratio	1	0.0373647	0.188207	0.842631	0.992457	-0.331522	0.406251	1.03807	0.71783	1.50118	Fail
ukbppp	PTPRZ1_P23471_OID30343_v1_Cardiometabolic_II--IA	PTPRZ1_P23471_OID30343_v1_Cardiometabolic_II	IA	Inverse variance weighted	2	0.0191969	0.0614193	0.754619	0.992457	-0.101185	0.139579	1.01938	0.903766	1.14979	Fail
ukbppp	PTS_Q03393_OID20847_v1_Neurology--IA	PTS_Q03393_OID20847_v1_Neurology	IA	Wald ratio	1	0.0309872	0.0747089	0.678308	0.992457	-0.115442	0.177417	1.03147	0.890972	1.19413	Fail
ukbppp	PTX3_P26022_OID20570_v1_Inflammation--IA	PTX3_P26022_OID20570_v1_Inflammation	IA	Wald ratio	1	0.0559455	0.196475	0.775839	0.992457	-0.329146	0.441037	1.05754	0.719538	1.55432	Fail
ukbppp	PXN_P49023_OID20822_v1_Neurology--IA	PXN_P49023_OID20822_v1_Neurology	IA	Inverse variance weighted	2	-0.0185111	0.0431503	0.66793	0.992457	-0.103086	0.0660635	0.981659	0.90205	1.06829	Fail
ukbppp	PZP_P20742_OID30730_v1_Inflammation_II--IA	PZP_P20742_OID30730_v1_Inflammation_II	IA	Inverse variance weighted	5	0.00905356	0.0490426	0.853538	0.992457	-0.0870699	0.105177	1.00909	0.916613	1.11091	Fail
ukbppp	RAB6A_P20340_OID20608_v1_Inflammation--IA	RAB6A_P20340_OID20608_v1_Inflammation	IA	Wald ratio	1	0.0744064	0.285877	0.794652	0.992457	-0.485913	0.634726	1.07724	0.615135	1.8865	Fail
ukbppp	REG1A_P05451_OID20415_v1_Cardiometabolic--IA	REG1A_P05451_OID20415_v1_Cardiometabolic	IA	Inverse variance weighted	2	-0.0185608	0.0885532	0.83398	0.992457	-0.192125	0.155003	0.98161	0.825204	1.16766	Fail
ukbppp	REG1B_P48304_OID20266_v1_Cardiometabolic--IA	REG1B_P48304_OID20266_v1_Cardiometabolic	IA	Inverse variance weighted	3	-0.00933684	0.0388664	0.810153	0.992457	-0.085515	0.0668414	0.990707	0.918039	1.06913	Fail
ukbppp	REG3G_Q6UW15_OID31408_v1_Oncology_II--IA	REG3G_Q6UW15_OID31408_v1_Oncology_II	IA	Inverse variance weighted	3	-0.0155677	0.0481869	0.746642	0.992457	-0.110014	0.0788785	0.984553	0.895822	1.08207	Fail
ukbppp	RILP_Q96NA2_OID21436_v1_Oncology--IA	RILP_Q96NA2_OID21436_v1_Oncology	IA	Wald ratio	1	-0.115991	0.308812	0.707211	0.992457	-0.721263	0.489281	0.890483	0.486138	1.63114	Fail
ukbppp	RNF149_Q8NC42_OID30235_v1_Cardiometabolic_II--IA	RNF149_Q8NC42_OID30235_v1_Cardiometabolic_II	IA	Wald ratio	1	0.0121076	0.0459377	0.792114	0.992457	-0.0779303	0.102146	1.01218	0.925029	1.10754	Fail
ukbppp	ROBO4_Q8WZ75_OID30226_v1_Cardiometabolic_II--IA	ROBO4_Q8WZ75_OID30226_v1_Cardiometabolic_II	IA	Wald ratio	1	-0.0530832	0.146703	0.71747	0.992457	-0.34062	0.234454	0.948301	0.711329	1.26422	Fail
ukbppp	ROR1_Q01973_OID20224_v1_Cardiometabolic--IA	ROR1_Q01973_OID20224_v1_Cardiometabolic	IA	Inverse variance weighted	4	-0.0184689	0.0685279	0.787538	0.992457	-0.152784	0.115846	0.981701	0.858315	1.12282	Fail
ukbppp	RTN4IP1_Q8WWV3_OID31030_v1_Neurology_II--IA	RTN4IP1_Q8WWV3_OID31030_v1_Neurology_II	IA	Wald ratio	1	-0.0507409	0.138188	0.713479	0.992457	-0.321589	0.220107	0.950525	0.724996	1.24621	Fail
ukbppp	S100A11_P31949_OID20130_v1_Cardiometabolic--IA	S100A11_P31949_OID20130_v1_Cardiometabolic	IA	Wald ratio	1	0.0386176	0.108804	0.722642	0.992457	-0.174637	0.251873	1.03937	0.839761	1.28643	Fail
ukbppp	SCARB2_Q14108_OID20943_v1_Neurology--IA	SCARB2_Q14108_OID20943_v1_Neurology	IA	Inverse variance weighted	2	0.017304	0.0550981	0.753477	0.992457	-0.0906884	0.125296	1.01745	0.913302	1.13348	Fail
ukbppp	SCARF2_Q96GP6_OID21048_v1_Neurology--IA	SCARF2_Q96GP6_OID21048_v1_Neurology	IA	Inverse variance weighted	3	-0.0348446	0.0830444	0.674786	0.992457	-0.197612	0.127923	0.965756	0.820688	1.13646	Fail
ukbppp	SCGB1A1_P11684_OID20688_v1_Inflammation--IA	SCGB1A1_P11684_OID20688_v1_Inflammation	IA	Inverse variance weighted	3	0.01124	0.0449708	0.802633	0.992457	-0.0769027	0.0993828	1.0113	0.92598	1.10449	Fail
ukbppp	SCGB3A1_Q96QR1_OID30577_v1_Inflammation_II--IA	SCGB3A1_Q96QR1_OID30577_v1_Inflammation_II	IA	Inverse variance weighted	2	0.0453054	0.101653	0.655824	0.992457	-0.153935	0.244546	1.04635	0.857328	1.27704	Fail
ukbppp	SCGB3A2_Q96PL1_OID20723_v1_Inflammation--IA	SCGB3A2_Q96PL1_OID20723_v1_Inflammation	IA	Inverse variance weighted	2	-0.0242247	0.132411	0.854837	0.992457	-0.283751	0.235301	0.976066	0.752954	1.26529	Fail
ukbppp	SEC31A_O94979_OID30269_v1_Cardiometabolic_II--IA	SEC31A_O94979_OID30269_v1_Cardiometabolic_II	IA	Wald ratio	1	0.0623586	0.155412	0.688238	0.992457	-0.242249	0.366966	1.06434	0.784861	1.44335	Fail
ukbppp	SERPINA11_Q86U17_OID20281_v1_Cardiometabolic--IA	SERPINA11_Q86U17_OID20281_v1_Cardiometabolic	IA	Inverse variance weighted	7	0.0131286	0.032627	0.687401	0.992457	-0.0508203	0.0770775	1.01322	0.950449	1.08013	Fail
ukbppp	SERPINA3_P01011_OID30786_v1_Inflammation_II--IA	SERPINA3_P01011_OID30786_v1_Inflammation_II	IA	Inverse variance weighted	3	-0.0154246	0.0772016	0.84164	0.992457	-0.16674	0.135891	0.984694	0.84642	1.14556	Fail
ukbppp	SERPINA9_Q86WD7_OID21284_v1_Oncology--IA	SERPINA9_Q86WD7_OID21284_v1_Oncology	IA	Inverse variance weighted	9	0.0149304	0.0476481	0.754016	0.992457	-0.0784598	0.108321	1.01504	0.924539	1.11441	Fail
ukbppp	SERPINB1_P30740_OID21088_v1_Neurology--IA	SERPINB1_P30740_OID21088_v1_Neurology	IA	Inverse variance weighted	2	0.0609216	0.143791	0.671797	0.992457	-0.220908	0.342751	1.06282	0.801791	1.40882	Fail
ukbppp	SERPINB9_P50453_OID20932_v1_Neurology--IA	SERPINB9_P50453_OID20932_v1_Neurology	IA	Inverse variance weighted	2	0.0309658	0.124846	0.80411	0.992457	-0.213733	0.275664	1.03145	0.807564	1.31741	Fail
ukbppp	SERPINC1_P01008_OID30789_v1_Inflammation_II--IA	SERPINC1_P01008_OID30789_v1_Inflammation_II	IA	Wald ratio	1	0.0789003	0.305003	0.795877	0.992457	-0.518905	0.676705	1.0821	0.595172	1.96739	Fail
ukbppp	SERPINF2_P08697_OID30779_v1_Inflammation_II--IA	SERPINF2_P08697_OID30779_v1_Inflammation_II	IA	Wald ratio	1	0.0367309	0.0961771	0.702528	0.992457	-0.151776	0.225238	1.03741	0.859181	1.25262	Fail
ukbppp	SFRP4_Q6FHJ7_OID30648_v1_Inflammation_II--IA	SFRP4_Q6FHJ7_OID30648_v1_Inflammation_II	IA	Inverse variance weighted	3	-0.0203146	0.114007	0.858576	0.992457	-0.243768	0.203139	0.97989	0.78367	1.22524	Fail
ukbppp	SFTPA1_Q8IWL2_OID21165_v1_Oncology--IA	SFTPA1_Q8IWL2_OID21165_v1_Oncology	IA	Inverse variance weighted	2	-0.0232393	0.0942253	0.80519	0.992457	-0.207921	0.161442	0.977029	0.812271	1.1752	Fail
ukbppp	SIGLEC5_O15389_OID21082_v1_Neurology--IA	SIGLEC5_O15389_OID21082_v1_Neurology	IA	Inverse variance weighted	7	0.00632635	0.0318722	0.842661	0.992457	-0.0561432	0.0687959	1.00635	0.945404	1.07122	Fail
ukbppp	SIGLEC6_O43699_OID21394_v1_Oncology--IA	SIGLEC6_O43699_OID21394_v1_Oncology	IA	Inverse variance weighted	6	-0.0110196	0.0384646	0.774505	0.992457	-0.0864102	0.064371	0.989041	0.917218	1.06649	Fail
ukbppp	SIL1_Q9H173_OID30207_v1_Cardiometabolic_II--IA	SIL1_Q9H173_OID30207_v1_Cardiometabolic_II	IA	Wald ratio	1	0.0863792	0.216795	0.690308	0.992457	-0.338539	0.511297	1.09022	0.712811	1.66745	Fail
ukbppp	SLC27A4_Q6P1M0_OID20814_v1_Neurology--IA	SLC27A4_Q6P1M0_OID20814_v1_Neurology	IA	Wald ratio	1	-0.0898583	0.274499	0.7434	0.992457	-0.627876	0.448159	0.914061	0.533724	1.56543	Fail
ukbppp	SLC4A1_P02730_OID30369_v1_Cardiometabolic_II--IA	SLC4A1_P02730_OID30369_v1_Cardiometabolic_II	IA	Wald ratio	1	0.135536	0.431975	0.753705	0.992457	-0.711135	0.982206	1.14515	0.491087	2.67034	Fail
ukbppp	SLC9A3R2_Q15599_OID31445_v1_Oncology_II--IA	SLC9A3R2_Q15599_OID31445_v1_Oncology_II	IA	Wald ratio	1	0.0312252	0.133725	0.815371	0.992457	-0.230876	0.293327	1.03172	0.793838	1.34088	Fail
ukbppp	SLITRK1_Q96PX8_OID30510_v1_Inflammation_II--IA	SLITRK1_Q96PX8_OID30510_v1_Inflammation_II	IA	Wald ratio	1	-0.0559497	0.146868	0.703239	0.992457	-0.343811	0.231912	0.945587	0.709063	1.26101	Fail
ukbppp	SNCA_P37840_OID30645_v1_Inflammation_II--IA	SNCA_P37840_OID30645_v1_Inflammation_II	IA	Wald ratio	1	-0.114161	0.275983	0.679127	0.992457	-0.655087	0.426764	0.892114	0.519397	1.53229	Fail
ukbppp	SOD2_P04179_OID21114_v1_Neurology--IA	SOD2_P04179_OID21114_v1_Neurology	IA	Inverse variance weighted	2	0.0169003	0.0771677	0.826644	0.992457	-0.134348	0.168149	1.01704	0.874285	1.18311	Fail
ukbppp	SOD3_P08294_OID30683_v1_Inflammation_II--IA	SOD3_P08294_OID30683_v1_Inflammation_II	IA	Inverse variance weighted	5	-0.0079186	0.0444638	0.858652	0.992457	-0.0950676	0.0792305	0.992113	0.909311	1.08245	Fail
ukbppp	SORCS2_Q96PQ0_OID21262_v1_Oncology--IA	SORCS2_Q96PQ0_OID21262_v1_Oncology	IA	Inverse variance weighted	6	-0.00868679	0.0456674	0.849138	0.992457	-0.0981949	0.0808213	0.991351	0.906472	1.08418	Fail
ukbppp	SOST_Q9BQB4_OID20204_v1_Cardiometabolic--IA	SOST_Q9BQB4_OID20204_v1_Cardiometabolic	IA	Wald ratio	1	-0.0490644	0.284574	0.863112	0.992457	-0.606829	0.5087	0.95212	0.545077	1.66313	Fail
ukbppp	SPARC_P09486_OID21511_v1_Oncology--IA	SPARC_P09486_OID21511_v1_Oncology	IA	Wald ratio	1	0.0629623	0.259719	0.808451	0.992457	-0.446088	0.572012	1.06499	0.640128	1.77183	Fail
ukbppp	SPARCL1_Q14515_OID20361_v1_Cardiometabolic--IA	SPARCL1_Q14515_OID20361_v1_Cardiometabolic	IA	Inverse variance weighted	5	0.0119219	0.0550403	0.828518	0.992457	-0.0959571	0.119801	1.01199	0.908503	1.12727	Fail
ukbppp	SPINK1_P00995_OID21097_v1_Neurology--IA	SPINK1_P00995_OID21097_v1_Neurology	IA	Inverse variance weighted	4	0.0102104	0.0415727	0.805989	0.992457	-0.071272	0.0916929	1.01026	0.931209	1.09603	Fail
ukbppp	SPINK2_P20155_OID30627_v1_Inflammation_II--IA	SPINK2_P20155_OID30627_v1_Inflammation_II	IA	Inverse variance weighted	7	-0.015388	0.0426932	0.718525	0.992457	-0.0990667	0.0682908	0.98473	0.905682	1.07068	Fail
ukbppp	SPINK5_Q9NQ38_OID21148_v1_Neurology--IA	SPINK5_Q9NQ38_OID21148_v1_Neurology	IA	Inverse variance weighted	3	-0.00751365	0.032997	0.819874	0.992457	-0.0721878	0.0571605	0.992515	0.930356	1.05883	Fail
ukbppp	SPON2_Q9BUD6_OID20221_v1_Cardiometabolic--IA	SPON2_Q9BUD6_OID20221_v1_Cardiometabolic	IA	Inverse variance weighted	3	-0.0318702	0.0785703	0.685017	0.992457	-0.185868	0.122128	0.968632	0.830383	1.1299	Fail
ukbppp	SPRED2_Q7Z698_OID30423_v1_Inflammation_II--IA	SPRED2_Q7Z698_OID30423_v1_Inflammation_II	IA	Wald ratio	1	-0.0690601	0.182319	0.704845	0.992457	-0.426405	0.288285	0.933271	0.652852	1.33414	Fail
ukbppp	SSC4D_Q8WTU2_OID20182_v1_Cardiometabolic--IA	SSC4D_Q8WTU2_OID20182_v1_Cardiometabolic	IA	Inverse variance weighted	2	0.0357244	0.120875	0.767574	0.992457	-0.20119	0.272639	1.03637	0.817757	1.31343	Fail
ukbppp	ST3GAL1_Q11201_OID21322_v1_Oncology--IA	ST3GAL1_Q11201_OID21322_v1_Oncology	IA	Inverse variance weighted	2	-0.0238113	0.0534998	0.656267	0.992457	-0.128671	0.0810484	0.97647	0.879263	1.08442	Fail
ukbppp	ST6GAL1_P15907_OID20302_v1_Cardiometabolic--IA	ST6GAL1_P15907_OID20302_v1_Cardiometabolic	IA	Inverse variance weighted	2	-0.037899	0.124464	0.760749	0.992457	-0.281849	0.206051	0.96281	0.754388	1.22882	Fail
ukbppp	STAT2_P52630_OID30536_v1_Inflammation_II--IA	STAT2_P52630_OID30536_v1_Inflammation_II	IA	Inverse variance weighted	2	0.0242844	0.0745853	0.744733	0.992457	-0.121903	0.170472	1.02458	0.885234	1.18586	Fail
ukbppp	TACSTD2_P09758_OID21447_v1_Oncology--IA	TACSTD2_P09758_OID21447_v1_Oncology	IA	Inverse variance weighted	7	0.0186581	0.0564303	0.740917	0.992457	-0.0919453	0.129261	1.01883	0.912155	1.13799	Fail
ukbppp	TEX101_Q9BY14_OID30971_v1_Neurology_II--IA	TEX101_Q9BY14_OID30971_v1_Neurology_II	IA	Wald ratio	1	-0.0316021	0.0710296	0.656381	0.992457	-0.17082	0.107616	0.968892	0.842973	1.11362	Fail
ukbppp	TGFBR3_Q03167_OID20255_v1_Cardiometabolic--IA	TGFBR3_Q03167_OID20255_v1_Cardiometabolic	IA	Inverse variance weighted	2	0.0389909	0.152053	0.797619	0.992457	-0.259033	0.337015	1.03976	0.771797	1.40076	Fail
ukbppp	TGOLN2_O43493_OID30691_v1_Inflammation_II--IA	TGOLN2_O43493_OID30691_v1_Inflammation_II	IA	Inverse variance weighted	2	0.0154444	0.0895613	0.863088	0.992457	-0.160096	0.190984	1.01556	0.852062	1.21044	Fail
ukbppp	TIMP3_P35625_OID20684_v1_Inflammation--IA	TIMP3_P35625_OID20684_v1_Inflammation	IA	Inverse variance weighted	4	-0.0105565	0.034272	0.758067	0.992457	-0.0777296	0.0566166	0.989499	0.925215	1.05825	Fail
ukbppp	TMEM106A_Q96A25_OID31411_v1_Oncology_II--IA	TMEM106A_Q96A25_OID31411_v1_Oncology_II	IA	Wald ratio	1	-0.0959836	0.395117	0.808064	0.992457	-0.870413	0.678446	0.908479	0.418779	1.97081	Fail
ukbppp	TMPRSS11D_O60235_OID31103_v1_Neurology_II--IA	TMPRSS11D_O60235_OID31103_v1_Neurology_II	IA	Inverse variance weighted	3	0.0287521	0.123696	0.816195	0.992457	-0.213692	0.271197	1.02917	0.807597	1.31153	Fail
ukbppp	TNFRSF10A_O00220_OID20967_v1_Neurology--IA	TNFRSF10A_O00220_OID20967_v1_Neurology	IA	Inverse variance weighted	3	0.0188926	0.105404	0.857749	0.992457	-0.187699	0.225485	1.01907	0.828864	1.25293	Fail
ukbppp	TNFRSF10B_O14763_OID20981_v1_Neurology--IA	TNFRSF10B_O14763_OID20981_v1_Neurology	IA	Inverse variance weighted	4	-0.0132693	0.0406463	0.744077	0.992457	-0.092936	0.0663974	0.986818	0.911252	1.06865	Fail
ukbppp	TNFRSF13C_Q96RJ3_OID20480_v1_Inflammation--IA	TNFRSF13C_Q96RJ3_OID20480_v1_Inflammation	IA	Inverse variance weighted	3	-0.0197409	0.043847	0.65255	0.992457	-0.105681	0.0661992	0.980453	0.899712	1.06844	Fail
ukbppp	TNFRSF17_Q02223_OID30589_v1_Inflammation_II--IA	TNFRSF17_Q02223_OID30589_v1_Inflammation_II	IA	Wald ratio	1	0.0678101	0.190163	0.721399	0.992457	-0.30491	0.44053	1.07016	0.73719	1.55353	Fail
ukbppp	TNFRSF1A_P19438_OID21155_v1_Neurology--IA	TNFRSF1A_P19438_OID21155_v1_Neurology	IA	Wald ratio	1	0.0465463	0.236693	0.844099	0.992457	-0.417372	0.510465	1.04765	0.658776	1.66607	Fail
ukbppp	TNFRSF9_Q07011_OID20985_v1_Neurology--IA	TNFRSF9_Q07011_OID20985_v1_Neurology	IA	Wald ratio	1	-0.0329161	0.0761184	0.665427	0.992457	-0.182108	0.116276	0.96762	0.833511	1.12331	Fail
ukbppp	TNFSF14_O43557_OID20953_v1_Neurology--IA	TNFSF14_O43557_OID20953_v1_Neurology	IA	Inverse variance weighted	6	-0.0264682	0.0675728	0.69528	0.992457	-0.158911	0.105975	0.973879	0.853072	1.11179	Fail
ukbppp	TNIP1_Q15025_OID31120_v1_Neurology_II--IA	TNIP1_Q15025_OID31120_v1_Neurology_II	IA	Wald ratio	1	-0.386998	0.990452	0.695998	0.992457	-2.32828	1.55429	0.679093	0.0974629	4.73172	Fail
ukbppp	TNR_Q92752_OID20957_v1_Neurology--IA	TNR_Q92752_OID20957_v1_Neurology	IA	Inverse variance weighted	3	0.031832	0.0813949	0.695737	0.992457	-0.127702	0.191366	1.03234	0.880116	1.2109	Fail
ukbppp	TOR1AIP1_Q5JTV8_OID30195_v1_Cardiometabolic_II--IA	TOR1AIP1_Q5JTV8_OID30195_v1_Cardiometabolic_II	IA	Inverse variance weighted	2	0.00829152	0.029386	0.777822	0.992457	-0.0493051	0.0658881	1.00833	0.951891	1.06811	Fail
ukbppp	TPK1_Q9H3S4_OID30338_v1_Cardiometabolic_II--IA	TPK1_Q9H3S4_OID30338_v1_Cardiometabolic_II	IA	Inverse variance weighted	3	0.0168463	0.0442053	0.703134	0.992457	-0.069796	0.103489	1.01699	0.932584	1.10903	Fail
ukbppp	TPSAB1_Q15661_OID20642_v1_Inflammation--IA	TPSAB1_Q15661_OID20642_v1_Inflammation	IA	Inverse variance weighted	14	-0.00747924	0.0240885	0.756189	0.992457	-0.0546928	0.0397343	0.992549	0.946776	1.04053	Fail
ukbppp	TPSD1_Q9BZJ3_OID30982_v1_Neurology_II--IA	TPSD1_Q9BZJ3_OID30982_v1_Neurology_II	IA	Inverse variance weighted	2	-0.0353246	0.0994582	0.722462	0.992457	-0.230263	0.159614	0.965292	0.794325	1.17306	Fail
ukbppp	TRIM58_Q8NG06_OID31429_v1_Oncology_II--IA	TRIM58_Q8NG06_OID31429_v1_Oncology_II	IA	Inverse variance weighted	2	0.0425313	0.145445	0.769964	0.992457	-0.242541	0.327604	1.04345	0.784632	1.38764	Fail
ukbppp	TSC22D1_Q15714_OID31016_v1_Neurology_II--IA	TSC22D1_Q15714_OID31016_v1_Neurology_II	IA	Wald ratio	1	0.0800983	0.343695	0.815722	0.992457	-0.593543	0.75374	1.08339	0.552367	2.12493	Fail
ukbppp	TXNDC15_Q96J42_OID21495_v1_Oncology--IA	TXNDC15_Q96J42_OID21495_v1_Oncology	IA	Inverse variance weighted	6	0.0103235	0.025866	0.689809	0.992457	-0.0403738	0.0610208	1.01038	0.96043	1.06292	Fail
ukbppp	TXNDC5_Q8NBS9_OID21012_v1_Neurology--IA	TXNDC5_Q8NBS9_OID21012_v1_Neurology	IA	Inverse variance weighted	2	-0.0315184	0.104478	0.762899	0.992457	-0.236295	0.173258	0.968973	0.789548	1.18917	Fail
ukbppp	TYRP1_P17643_OID30517_v1_Inflammation_II--IA	TYRP1_P17643_OID30517_v1_Inflammation_II	IA	Wald ratio	1	-0.0517054	0.166196	0.755716	0.992457	-0.377449	0.274038	0.949609	0.685608	1.31527	Fail
ukbppp	UBAC1_Q9BSL1_OID21336_v1_Oncology--IA	UBAC1_Q9BSL1_OID21336_v1_Oncology	IA	Wald ratio	1	0.0629563	0.356752	0.859924	0.992457	-0.636278	0.762191	1.06498	0.529258	2.14297	Fail
ukbppp	ULBP2_Q9BZM5_OID20919_v1_Neurology--IA	ULBP2_Q9BZM5_OID20919_v1_Neurology	IA	Inverse variance weighted	4	0.0324123	0.0775967	0.676165	0.992457	-0.119677	0.184502	1.03294	0.887207	1.20262	Fail
ukbppp	UNC5D_Q6UXZ4_OID30447_v1_Inflammation_II--IA	UNC5D_Q6UXZ4_OID30447_v1_Inflammation_II	IA	Inverse variance weighted	2	-0.0840971	0.462156	0.855608	0.992457	-0.989922	0.821728	0.919342	0.371606	2.27443	Fail
ukbppp	VASH1_Q7L8A9_OID20516_v1_Inflammation--IA	VASH1_Q7L8A9_OID20516_v1_Inflammation	IA	Wald ratio	1	0.0209695	0.107707	0.845635	0.992457	-0.190136	0.232075	1.02119	0.826847	1.26121	Fail
ukbppp	VAT1_Q99536_OID21382_v1_Oncology--IA	VAT1_Q99536_OID21382_v1_Oncology	IA	Wald ratio	1	0.0433772	0.113776	0.703018	0.992457	-0.179624	0.266378	1.04433	0.835584	1.30523	Fail
ukbppp	VEGFA_P15692_OID20650_v1_Inflammation--IA	VEGFA_P15692_OID20650_v1_Inflammation	IA	Inverse variance weighted	6	-0.0099095	0.0343201	0.772782	0.992457	-0.0771769	0.0573579	0.990139	0.925726	1.05903	Fail
ukbppp	VNN2_O95498_OID21310_v1_Oncology--IA	VNN2_O95498_OID21310_v1_Oncology	IA	Inverse variance weighted	6	0.0081327	0.0272133	0.765054	0.992457	-0.0452054	0.0614708	1.00817	0.955801	1.0634	Fail
ukbppp	VSNL1_P62760_OID31105_v1_Neurology_II--IA	VSNL1_P62760_OID31105_v1_Neurology_II	IA	Inverse variance weighted	2	0.0115416	0.0424264	0.785593	0.992457	-0.0716142	0.0946973	1.01161	0.93089	1.09933	Fail
ukbppp	VSTM2L_Q96N03_OID20067_v1_Cardiometabolic--IA	VSTM2L_Q96N03_OID20067_v1_Cardiometabolic	IA	Inverse variance weighted	2	-0.0199041	0.0857516	0.81645	0.992457	-0.187977	0.148169	0.980293	0.828634	1.15971	Fail
ukbppp	WFIKKN1_Q96NZ8_OID20939_v1_Neurology--IA	WFIKKN1_Q96NZ8_OID20939_v1_Neurology	IA	Inverse variance weighted	2	-0.0692849	0.166164	0.676703	0.992457	-0.394966	0.256396	0.933061	0.673703	1.29226	Fail
ukbppp	YES1_P07947_OID21348_v1_Oncology--IA	YES1_P07947_OID21348_v1_Oncology	IA	Wald ratio	1	0.0845793	0.212623	0.690785	0.992457	-0.332162	0.50132	1.08826	0.717371	1.6509	Fail
ukbppp	YJU2_Q9BW85_OID31404_v1_Oncology_II--IA	YJU2_Q9BW85_OID31404_v1_Oncology_II	IA	Wald ratio	1	-0.0565828	0.297464	0.849139	0.992457	-0.639611	0.526446	0.944988	0.527497	1.6929	Fail
ukbppp	ZBTB17_Q13105_OID20082_v1_Cardiometabolic--IA	ZBTB17_Q13105_OID20082_v1_Cardiometabolic	IA	Wald ratio	1	0.0586824	0.278198	0.832936	0.992457	-0.486586	0.60395	1.06044	0.614722	1.82933	Fail
decode	DNAJC30.7866_11--SAH	DNAJC30.7866_11	SAH	Inverse variance weighted	2	0.0267786	0.115821	0.817154	0.992474	-0.20023	0.253788	1.02714	0.818542	1.2889	Fail
decode	EGF.5509_7--SAH	EGF.5509_7	SAH	Wald ratio	1	0.0372439	0.159218	0.815049	0.992474	-0.274823	0.349311	1.03795	0.759707	1.41809	Fail
decode	IL9.5834_18--SAH	IL9.5834_18	SAH	Wald ratio	1	-0.0761905	0.328571	0.816628	0.992474	-0.72019	0.56781	0.92664	0.48666	1.7644	Fail
decode	LDLRAP1.18183_3--SAH	LDLRAP1.18183_3	SAH	Inverse variance weighted	2	0.0743342	0.318806	0.815634	0.992474	-0.550526	0.699194	1.07717	0.576647	2.01213	Fail
decode	PRDX6.5018_68--SAH	PRDX6.5018_68	SAH	Wald ratio	1	-0.0423453	0.183225	0.817228	0.992474	-0.401466	0.316775	0.958539	0.669338	1.37269	Fail
decode	B4GALT1.13381_49--IA	B4GALT1.13381_49	IA	Inverse variance weighted	2	0.00647362	0.0678891	0.924032	0.992495	-0.126589	0.139536	1.00649	0.881096	1.14974	Fail
decode	CCBL2.12682_5--IA	CCBL2.12682_5	IA	Wald ratio	1	0.0316456	0.303797	0.917037	0.992495	-0.563797	0.627089	1.03215	0.569044	1.87215	Fail
decode	DNAJB14.8053_16--IA	DNAJB14.8053_16	IA	Wald ratio	1	0.0250298	0.259833	0.923258	0.992495	-0.484243	0.534303	1.02535	0.616163	1.70626	Fail
decode	EGFLAM.12338_27--IA	EGFLAM.12338_27	IA	Inverse variance weighted	3	0.0085561	0.0832042	0.918096	0.992495	-0.154524	0.171636	1.00859	0.856823	1.18725	Fail
decode	ERBB3.2617_56--IA	ERBB3.2617_56	IA	Wald ratio	1	0.0122066	0.122066	0.920344	0.992495	-0.227042	0.251455	1.01228	0.796887	1.2859	Fail
decode	ESM1.3805_16--IA	ESM1.3805_16	IA	Inverse variance weighted	2	-0.00985006	0.0976423	0.919646	0.992495	-0.201229	0.181529	0.990198	0.817725	1.19905	Fail
decode	FBP1.7206_20--IA	FBP1.7206_20	IA	Inverse variance weighted	2	-0.0156416	0.153353	0.918759	0.992495	-0.316214	0.284931	0.98448	0.728903	1.32967	Fail
decode	FCN2.13717_15--IA	FCN2.13717_15	IA	Inverse variance weighted	18	-0.002816	0.0262305	0.914507	0.992495	-0.0542278	0.0485958	0.997188	0.947216	1.0498	Fail
decode	GRAMD1C.8336_267--IA	GRAMD1C.8336_267	IA	Inverse variance weighted	2	-0.0123827	0.114234	0.91368	0.992495	-0.236281	0.211515	0.987694	0.789559	1.23555	Fail
decode	GREM2.5598_3--IA	GREM2.5598_3	IA	Wald ratio	1	0.0445816	0.400549	0.911377	0.992495	-0.740494	0.829657	1.04559	0.476878	2.29253	Fail
decode	INHBC.6408_2--IA	INHBC.6408_2	IA	Wald ratio	1	-0.015444	0.15444	0.920344	0.992495	-0.318147	0.287259	0.984675	0.727496	1.33277	Fail
decode	KYNU.4559_64--IA	KYNU.4559_64	IA	Inverse variance weighted	2	0.00441083	0.0463273	0.924148	0.992495	-0.0863906	0.0952123	1.00442	0.917236	1.09989	Fail
decode	LCT.9017_58--IA	LCT.9017_58	IA	Inverse variance weighted	3	-0.00441442	0.0411457	0.914561	0.992495	-0.08506	0.0762311	0.995595	0.918457	1.07921	Fail
decode	LOXL3.15427_35--IA	LOXL3.15427_35	IA	Inverse variance weighted	2	0.0145422	0.152582	0.924071	0.992495	-0.284519	0.313603	1.01465	0.752376	1.36835	Fail
decode	NCF1.17766_5--IA	NCF1.17766_5	IA	Inverse variance weighted	6	0.012512	0.128943	0.922699	0.992495	-0.240216	0.26524	1.01259	0.786458	1.30374	Fail
decode	NMT1.5196_7--IA	NMT1.5196_7	IA	Wald ratio	1	-0.032538	0.336226	0.922906	0.992495	-0.69154	0.626464	0.967986	0.500804	1.87098	Fail
decode	OLFM2.19377_14--IA	OLFM2.19377_14	IA	Inverse variance weighted	8	0.00514764	0.0526665	0.922139	0.992495	-0.0980787	0.108374	1.00516	0.906578	1.11446	Fail
decode	PACAP.16322_10--IA	PACAP.16322_10	IA	Wald ratio	1	-0.013663	0.139883	0.922191	0.992495	-0.287833	0.260507	0.98643	0.749886	1.29759	Fail
decode	PAICS.9841_197--IA	PAICS.9841_197	IA	Wald ratio	1	0.0290758	0.268951	0.91391	0.992495	-0.498069	0.55622	1.0295	0.607703	1.74407	Fail
decode	PLAU.4158_54--IA	PLAU.4158_54	IA	Wald ratio	1	0.00487635	0.0477186	0.918606	0.992495	-0.088652	0.0984047	1.00489	0.915164	1.10341	Fail
decode	PLEKHA7.12731_12--IA	PLEKHA7.12731_12	IA	Inverse variance weighted	2	-0.0167436	0.169542	0.92133	0.992495	-0.349046	0.315559	0.983396	0.705361	1.37102	Fail
decode	PTPN9.12633_3--IA	PTPN9.12633_3	IA	Wald ratio	1	0.0213675	0.206553	0.917607	0.992495	-0.383476	0.426211	1.0216	0.681489	1.53144	Fail
decode	RNASET2.16913_8--IA	RNASET2.16913_8	IA	Inverse variance weighted	7	-0.00415959	0.0398517	0.91687	0.992495	-0.0822688	0.0739497	0.995849	0.921024	1.07675	Fail
decode	SPINK1.8243_55--IA	SPINK1.8243_55	IA	Wald ratio	1	-0.0132392	0.120035	0.912176	0.992495	-0.248508	0.22203	0.986848	0.779963	1.24861	Fail
decode	TCN2.15560_52--IA	TCN2.15560_52	IA	Inverse variance weighted	6	-0.00341442	0.0334931	0.918801	0.992495	-0.0690608	0.062232	0.996591	0.93327	1.06421	Fail
decode	THBS3.8982_65--IA	THBS3.8982_65	IA	Inverse variance weighted	4	0.0138869	0.131095	0.915638	0.992495	-0.243059	0.270833	1.01398	0.784225	1.31106	Fail
decode	UNC5C.5139_32--IA	UNC5C.5139_32	IA	Inverse variance weighted	2	-0.0191119	0.171052	0.911036	0.992495	-0.354373	0.31615	0.98107	0.701613	1.37184	Fail
decode	RPE.12646_2--SAH	RPE.12646_2	SAH	Wald ratio	1	-0.0501982	0.217966	0.817856	0.992527	-0.477411	0.377015	0.951041	0.620388	1.45793	Fail
decode	CHI3L2.9383_24--SAH	CHI3L2.9383_24	SAH	Wald ratio	1	0.066823	0.298945	0.823123	0.992539	-0.519109	0.652755	1.06911	0.59505	1.92083	Fail
decode	CHRDL2.6086_15--SAH	CHRDL2.6086_15	SAH	Inverse variance weighted	3	0.0127028	0.0567019	0.822735	0.992539	-0.0984329	0.123839	1.01278	0.906257	1.13183	Fail
decode	CHST15.4469_78--SAH	CHST15.4469_78	SAH	Inverse variance weighted	2	-0.0366088	0.161423	0.820589	0.992539	-0.352999	0.279781	0.964053	0.702578	1.32284	Fail
decode	ENO3.16616_137--SAH	ENO3.16616_137	SAH	Inverse variance weighted	2	-0.0127768	0.0558804	0.819145	0.992539	-0.122302	0.0967488	0.987305	0.884881	1.10158	Fail
decode	GLRX.18386_36--SAH	GLRX.18386_36	SAH	Wald ratio	1	0.052071	0.230769	0.821481	0.992539	-0.400237	0.504379	1.05345	0.670161	1.65596	Fail
decode	HGD.9832_33--SAH	HGD.9832_33	SAH	Wald ratio	1	0.0429846	0.191403	0.822309	0.992539	-0.332165	0.418135	1.04392	0.717369	1.51913	Fail
decode	MGAT4C.7208_60--SAH	MGAT4C.7208_60	SAH	Wald ratio	1	0.0754923	0.333698	0.821023	0.992539	-0.578556	0.72954	1.07841	0.560708	2.07413	Fail
decode	RAB1A.19223_6--SAH	RAB1A.19223_6	SAH	Inverse variance weighted	2	-0.0609553	0.267702	0.819881	0.992539	-0.585651	0.463741	0.940865	0.556743	1.59001	Fail
decode	SEMA6A.7945_10--SAH	SEMA6A.7945_10	SAH	Inverse variance weighted	2	-0.0526537	0.231904	0.820385	0.992539	-0.507185	0.401877	0.948708	0.602189	1.49463	Fail
aric	MMP10.8479_4--IA	MMP10.8479_4	IA	Inverse variance weighted	3	-0.00460448	0.0512848	0.92846	0.992829	-0.105123	0.0959138	0.995406	0.900214	1.10066	Fail
aric	TDGF1.5810_25--IA	TDGF1.5810_25	IA	Inverse variance weighted	4	0.00300403	0.0335204	0.928591	0.992829	-0.062696	0.068704	1.00301	0.939229	1.07112	Fail
aric	ACADM.17333_20--IA	ACADM.17333_20	IA	Wald ratio	1	0.00441691	0.0552113	0.936237	0.993052	-0.103797	0.112631	1.00443	0.901408	1.11922	Fail
aric	ADGRF5.6409_57--IA	ADGRF5.6409_57	IA	Wald ratio	1	-0.00197292	0.0244057	0.935571	0.993052	-0.0498082	0.0458623	0.998029	0.951412	1.04693	Fail
aric	CACYBP.12432_23--IA	CACYBP.12432_23	IA	Wald ratio	1	-0.00241585	0.0294166	0.934547	0.993052	-0.0600723	0.0552406	0.997587	0.941696	1.05679	Fail
aric	CRISPLD2.5691_2--IA	CRISPLD2.5691_2	IA	Inverse variance weighted	2	-0.0103422	0.13099	0.937069	0.993052	-0.267084	0.246399	0.989711	0.765609	1.27941	Fail
aric	EFHD1.19616_100--IA	EFHD1.19616_100	IA	Wald ratio	1	-0.0126634	0.155062	0.934912	0.993052	-0.316585	0.291258	0.987416	0.728633	1.33811	Fail
aric	IL1RN.5353_89--IA	IL1RN.5353_89	IA	Inverse variance weighted	2	-0.00254418	0.0301847	0.932828	0.993052	-0.0617062	0.0566178	0.997459	0.940159	1.05825	Fail
aric	NBL1.2944_66--IA	NBL1.2944_66	IA	Inverse variance weighted	2	-0.00579971	0.0722961	0.936061	0.993052	-0.1475	0.135901	0.994217	0.862862	1.14557	Fail
aric	NT5C3A.19615_213--IA	NT5C3A.19615_213	IA	Wald ratio	1	0.00647605	0.078792	0.934494	0.993052	-0.147956	0.160908	1.0065	0.862469	1.17458	Fail
aric	PCDH10.9018_38--IA	PCDH10.9018_38	IA	Inverse variance weighted	2	0.00349277	0.0440995	0.936872	0.993052	-0.0829422	0.0899277	1.0035	0.920404	1.0941	Fail
aric	PRPSAP2.19150_20--IA	PRPSAP2.19150_20	IA	Wald ratio	1	0.0120677	0.144287	0.933346	0.993052	-0.270735	0.294871	1.01214	0.762818	1.34295	Fail
aric	SEMA6B.5121_3--IA	SEMA6B.5121_3	IA	Wald ratio	1	-0.00941736	0.114457	0.934425	0.993052	-0.233753	0.214919	0.990627	0.791557	1.23976	Fail
aric	SFRP4.17447_52--IA	SFRP4.17447_52	IA	Inverse variance weighted	2	0.00454246	0.0522151	0.930675	0.993052	-0.0977992	0.106884	1.00455	0.906831	1.11281	Fail
aric	STX8.10903_50--IA	STX8.10903_50	IA	Wald ratio	1	0.00394965	0.0476996	0.934009	0.993052	-0.0895416	0.0974409	1.00396	0.91435	1.10235	Fail
fenland	CPZ.6493_9--IA	CPZ.6493_9	IA	Wald ratio	1	-0.0178862	0.127642	0.888559	0.993061	-0.268065	0.232293	0.982273	0.764858	1.26149	Fail
ukbppp	ASAH1_Q13510_OID30415_v1_Cardiometabolic_II--SAH	ASAH1_Q13510_OID30415_v1_Cardiometabolic_II	SAH	Inverse variance weighted	7	0.00221864	0.0604322	0.970714	0.993086	-0.116228	0.120666	1.00222	0.890272	1.12825	Fail
ukbppp	MTR_Q99707_OID30110_v1_Cardiometabolic_II--SAH	MTR_Q99707_OID30110_v1_Cardiometabolic_II	SAH	Wald ratio	1	0.017835	0.461928	0.969201	0.993086	-0.887543	0.923213	1.018	0.411666	2.51737	Fail
ukbppp	RTN4IP1_Q8WWV3_OID31030_v1_Neurology_II--SAH	RTN4IP1_Q8WWV3_OID31030_v1_Neurology_II	SAH	Wald ratio	1	0.00647756	0.174894	0.970455	0.993086	-0.336315	0.34927	1.0065	0.714398	1.41803	Fail
ukbppp	SLC9A3R2_Q15599_OID31445_v1_Oncology_II--SAH	SLC9A3R2_Q15599_OID31445_v1_Oncology_II	SAH	Wald ratio	1	0.00678808	0.180563	0.970011	0.993086	-0.347115	0.360692	1.00681	0.706724	1.43432	Fail
ukbppp	TPPP3_Q9BW30_OID20842_v1_Neurology--SAH	TPPP3_Q9BW30_OID20842_v1_Neurology	SAH	Wald ratio	1	0.00852726	0.220003	0.969082	0.993086	-0.422679	0.439734	1.00856	0.655289	1.55229	Fail
ukbppp	CEACAM6_P40199_OID30362_v1_Cardiometabolic_II--SAH	CEACAM6_P40199_OID30362_v1_Cardiometabolic_II	SAH	Wald ratio	1	-0.00498952	0.144696	0.972492	0.993094	-0.288594	0.278615	0.995023	0.749316	1.3213	Fail
ukbppp	KLK8_O60259_OID21517_v1_Oncology--SAH	KLK8_O60259_OID21517_v1_Oncology	SAH	Inverse variance weighted	4	-0.00235346	0.0686397	0.972648	0.993094	-0.136887	0.13218	0.997649	0.872069	1.14131	Fail
ukbppp	MYOC_Q99972_OID21121_v1_Neurology--SAH	MYOC_Q99972_OID21121_v1_Neurology	SAH	Inverse variance weighted	3	-0.00350041	0.0979771	0.9715	0.993094	-0.195536	0.188535	0.996506	0.822394	1.20748	Fail
ukbppp	SGSH_P51688_OID30341_v1_Cardiometabolic_II--SAH	SGSH_P51688_OID30341_v1_Cardiometabolic_II	SAH	Inverse variance weighted	6	-0.00178271	0.0524866	0.972905	0.993094	-0.104657	0.101091	0.998219	0.900634	1.10638	Fail
ukbppp	ADAM8_P78325_OID21039_v1_Neurology--SAH	ADAM8_P78325_OID21039_v1_Neurology	SAH	Inverse variance weighted	9	-0.00212511	0.0647297	0.97381	0.993302	-0.128995	0.124745	0.997877	0.878978	1.13286	Fail
ukbppp	CD177_Q8N6Q3_OID21119_v1_Neurology--SAH	CD177_Q8N6Q3_OID21119_v1_Neurology	SAH	Inverse variance weighted	6	-0.00156874	0.0497223	0.974831	0.993302	-0.0990245	0.095887	0.998432	0.905721	1.10063	Fail
ukbppp	F11R_Q9Y624_OID21151_v1_Neurology--SAH	F11R_Q9Y624_OID21151_v1_Neurology	SAH	Wald ratio	1	0.00797127	0.278994	0.977206	0.993302	-0.538858	0.5548	1.008	0.583414	1.74159	Fail
ukbppp	FUOM_A2VDF0_OID30626_v1_Inflammation_II--SAH	FUOM_A2VDF0_OID30626_v1_Inflammation_II	SAH	Inverse variance weighted	2	0.0053687	0.181933	0.976458	0.993302	-0.351219	0.361956	1.00538	0.70383	1.43614	Fail
ukbppp	NFKBIE_O00221_OID21212_v1_Oncology--SAH	NFKBIE_O00221_OID21212_v1_Oncology	SAH	Wald ratio	1	0.00229612	0.081321	0.977474	0.993302	-0.157093	0.161685	1.0023	0.854624	1.17549	Fail
ukbppp	PDE5A_O76074_OID30584_v1_Inflammation_II--SAH	PDE5A_O76074_OID30584_v1_Inflammation_II	SAH	Wald ratio	1	0.00316594	0.108275	0.976673	0.993302	-0.209053	0.215385	1.00317	0.811352	1.24034	Fail
ukbppp	TNR_Q92752_OID20957_v1_Neurology--SAH	TNR_Q92752_OID20957_v1_Neurology	SAH	Inverse variance weighted	3	-0.00161971	0.0550818	0.976541	0.993302	-0.10958	0.106341	0.998382	0.89621	1.1122	Fail
ukbppp	TREML2_Q5T2D2_OID21120_v1_Neurology--SAH	TREML2_Q5T2D2_OID21120_v1_Neurology	SAH	Inverse variance weighted	3	0.00180604	0.0599289	0.975958	0.993302	-0.115655	0.119267	1.00181	0.890783	1.12667	Fail
decode	OVCA2.17697_2--IA	OVCA2.17697_2	IA	Wald ratio	1	-0.0301031	0.322062	0.92553	0.993352	-0.661344	0.601138	0.970345	0.516157	1.82419	Fail
aric	ANGPT2.2602_2--SAH	ANGPT2.2602_2	SAH	Wald ratio	1	-0.00412653	0.0802381	0.958984	0.993461	-0.161393	0.15314	0.995882	0.850957	1.16549	Fail
decode	ADH6.18206_18--IA	ADH6.18206_18	IA	Inverse variance weighted	2	0.0137269	0.149975	0.927073	0.993493	-0.280224	0.307678	1.01382	0.755615	1.36026	Fail
decode	DLL1.5349_69--IA	DLL1.5349_69	IA	Wald ratio	1	0.0142421	0.158698	0.928491	0.993493	-0.296806	0.32529	1.01434	0.743188	1.38443	Fail
decode	FLII.12677_164--IA	FLII.12677_164	IA	Wald ratio	1	-0.0191388	0.215311	0.92917	0.993493	-0.441148	0.402871	0.981043	0.643297	1.49611	Fail
decode	LRPAP1.3640_14--IA	LRPAP1.3640_14	IA	Inverse variance weighted	4	0.0109386	0.122289	0.928725	0.993493	-0.228749	0.250626	1.011	0.795529	1.28483	Fail
decode	SERPINA1.3580_25--IA	SERPINA1.3580_25	IA	Inverse variance weighted	6	-0.00610074	0.065951	0.926297	0.993493	-0.135365	0.123163	0.993918	0.873397	1.13107	Fail
decode	ZADH2.17345_12--IA	ZADH2.17345_12	IA	Wald ratio	1	0.0149413	0.166489	0.928491	0.993493	-0.311377	0.341259	1.01505	0.732438	1.40672	Fail
decode	COMP.8043_153--SAH	COMP.8043_153	SAH	Inverse variance weighted	3	0.0322625	0.145579	0.824614	0.993631	-0.253073	0.317598	1.03279	0.776411	1.37382	Fail
ukbppp	TMPRSS5_Q9H3S3_OID20947_v1_Neurology--SAH	TMPRSS5_Q9H3S3_OID20947_v1_Neurology	SAH	Inverse variance weighted	7	0.000976303	0.0359867	0.978356	0.993643	-0.0695576	0.0715102	1.00098	0.932806	1.07413	Fail
aric	TEK.3773_15--IA	TEK.3773_15	IA	Inverse variance weighted	2	-0.00625494	0.080814	0.938306	0.993688	-0.16465	0.15214	0.993765	0.84819	1.16432	Fail
aric	CLMP.10440_26--SAH	CLMP.10440_26	SAH	Wald ratio	1	0.00252108	0.0501924	0.95994	0.993791	-0.095856	0.100898	1.00252	0.908595	1.10616	Fail
fenland	CACYBP.12432_23--IA	CACYBP.12432_23	IA	Wald ratio	1	-0.00834492	0.0603616	0.890044	0.99382	-0.126654	0.109964	0.99169	0.881039	1.11624	Fail
fenland	FAM20B.7198_197--IA	FAM20B.7198_197	IA	Wald ratio	1	-0.0135542	0.0983936	0.890434	0.99382	-0.206406	0.179297	0.986537	0.813503	1.19638	Fail
aric	ALKBH3.18401_18--IA	ALKBH3.18401_18	IA	Inverse variance weighted	2	-0.00404825	0.0908781	0.964469	0.994018	-0.182169	0.174073	0.99596	0.83346	1.19014	Fail
aric	ANXA7.14203_3--IA	ANXA7.14203_3	IA	Wald ratio	1	-0.0111617	0.176655	0.94962	0.994018	-0.357405	0.335082	0.9889	0.699489	1.39806	Fail
aric	ANXA7.18244_1--IA	ANXA7.18244_1	IA	Wald ratio	1	-0.0118229	0.18712	0.94962	0.994018	-0.378579	0.354933	0.988247	0.684834	1.42608	Fail
aric	ARHGAP1.11955_1--IA	ARHGAP1.11955_1	IA	Wald ratio	1	-0.00577213	0.137088	0.966415	0.994018	-0.274465	0.262921	0.994244	0.759979	1.30072	Fail
aric	B3GAT3.6897_38--IA	B3GAT3.6897_38	IA	Wald ratio	1	0.00239882	0.0443782	0.956892	0.994018	-0.0845825	0.0893802	1.0024	0.918896	1.0935	Fail
aric	B4GALT6.10832_24--IA	B4GALT6.10832_24	IA	Inverse variance weighted	2	0.00144971	0.0253215	0.954344	0.994018	-0.0481805	0.0510799	1.00145	0.952962	1.05241	Fail
aric	BMPER.15368_3--IA	BMPER.15368_3	IA	Inverse variance weighted	2	-0.00347397	0.072092	0.961566	0.994018	-0.144774	0.137826	0.996532	0.865218	1.14778	Fail
aric	CA1.4969_2--IA	CA1.4969_2	IA	Inverse variance weighted	2	0.00319663	0.0603626	0.957766	0.994018	-0.115114	0.121507	1.0032	0.891265	1.1292	Fail
aric	CD200.5112_73--IA	CD200.5112_73	IA	Wald ratio	1	-0.00409545	0.0673474	0.95151	0.994018	-0.136096	0.127905	0.995913	0.872758	1.13645	Fail
aric	CLSTN1.15521_4--IA	CLSTN1.15521_4	IA	Inverse variance weighted	2	0.00284591	0.0532979	0.957416	0.994018	-0.101618	0.10731	1.00285	0.903375	1.11328	Fail
aric	CNDP1.5456_59--IA	CNDP1.5456_59	IA	Wald ratio	1	0.00538915	0.111555	0.96147	0.994018	-0.213259	0.224038	1.0054	0.807946	1.25112	Fail
aric	CPZ.6493_9--IA	CPZ.6493_9	IA	Inverse variance weighted	2	0.00937666	0.197011	0.962039	0.994018	-0.376765	0.395518	1.00942	0.686077	1.48515	Fail
aric	CREG1.9357_4--IA	CREG1.9357_4	IA	Wald ratio	1	0.00448045	0.0761676	0.953093	0.994018	-0.144808	0.153769	1.00449	0.865188	1.16622	Fail
aric	CRYBB1.17751_68--IA	CRYBB1.17751_68	IA	Wald ratio	1	-0.00347697	0.0680492	0.95925	0.994018	-0.136853	0.129899	0.996529	0.872098	1.13871	Fail
aric	DNAJC30.7866_11--IA	DNAJC30.7866_11	IA	Wald ratio	1	-0.00229395	0.0326888	0.944054	0.994018	-0.066364	0.0617761	0.997709	0.93579	1.06372	Fail
aric	DPP7.8346_9--IA	DPP7.8346_9	IA	Wald ratio	1	0.00528837	0.0759037	0.944455	0.994018	-0.143483	0.15406	1.0053	0.866336	1.16656	Fail
aric	DUSP28.9940_35--IA	DUSP28.9940_35	IA	Inverse variance weighted	2	-0.001765	0.0356947	0.960563	0.994018	-0.0717266	0.0681966	0.998237	0.930785	1.07058	Fail
aric	EPHA4.16288_17--IA	EPHA4.16288_17	IA	Inverse variance weighted	4	-0.00262822	0.0436412	0.951978	0.994018	-0.0881649	0.0829085	0.997375	0.91561	1.08644	Fail
aric	FABP4.15386_7--IA	FABP4.15386_7	IA	Wald ratio	1	-0.0092766	0.128713	0.942545	0.994018	-0.261554	0.243001	0.990766	0.769855	1.27507	Fail
aric	FAS.9459_7--IA	FAS.9459_7	IA	Wald ratio	1	0.00207667	0.0309192	0.946451	0.994018	-0.0585251	0.0626784	1.00208	0.943155	1.06468	Fail
aric	FBLN5.15585_304--IA	FBLN5.15585_304	IA	Wald ratio	1	-0.00675767	0.0912285	0.940951	0.994018	-0.185566	0.17205	0.993265	0.830634	1.18774	Fail
aric	GRHPR.18295_102--IA	GRHPR.18295_102	IA	Wald ratio	1	-0.00190645	0.0364949	0.958338	0.994018	-0.0734364	0.0696235	0.998095	0.929195	1.0721	Fail
aric	HARS.17450_51--IA	HARS.17450_51	IA	Wald ratio	1	-0.00474764	0.0858891	0.955918	0.994018	-0.17309	0.163595	0.995264	0.841062	1.17774	Fail
aric	HSPG2.15626_223--IA	HSPG2.15626_223	IA	Wald ratio	1	0.00245917	0.03962	0.950508	0.994018	-0.075196	0.0801143	1.00246	0.927562	1.08341	Fail
aric	KLK11.2831_29--IA	KLK11.2831_29	IA	Wald ratio	1	-0.00123417	0.0246834	0.960122	0.994018	-0.0496136	0.0471453	0.998767	0.951597	1.04827	Fail
aric	LCT.9017_58--IA	LCT.9017_58	IA	Wald ratio	1	0.0017759	0.0244528	0.942104	0.994018	-0.0461515	0.0497033	1.00178	0.954897	1.05096	Fail
aric	LINGO3.10827_67--IA	LINGO3.10827_67	IA	Wald ratio	1	-0.00481183	0.117288	0.967275	0.994018	-0.234697	0.225073	0.9952	0.790811	1.25241	Fail
aric	MAN1A2.9077_10--IA	MAN1A2.9077_10	IA	Inverse variance weighted	2	0.00157215	0.0337	0.962791	0.994018	-0.0644799	0.0676242	1.00157	0.937555	1.06996	Fail
aric	MAPK3.2855_49--IA	MAPK3.2855_49	IA	Wald ratio	1	-0.001909	0.0256125	0.940585	0.994018	-0.0521094	0.0482914	0.998093	0.949225	1.04948	Fail
aric	MYOM2.13534_20--IA	MYOM2.13534_20	IA	Wald ratio	1	-0.00464708	0.106883	0.96532	0.994018	-0.214138	0.204843	0.995364	0.807237	1.22733	Fail
aric	OAF.6414_8--IA	OAF.6414_8	IA	Inverse variance weighted	2	0.00425818	0.0598468	0.943277	0.994018	-0.113042	0.121558	1.00427	0.893114	1.12925	Fail
aric	OLFML3.8660_5--IA	OLFML3.8660_5	IA	Wald ratio	1	-0.00461699	0.0986882	0.962686	0.994018	-0.198046	0.188812	0.995394	0.820332	1.20781	Fail
aric	PLA2G12B.9380_2--IA	PLA2G12B.9380_2	IA	Wald ratio	1	0.00463074	0.0997154	0.96296	0.994018	-0.190811	0.200073	1.00464	0.826288	1.22149	Fail
aric	PNP.15435_4--IA	PNP.15435_4	IA	Inverse variance weighted	3	-0.00307682	0.0432433	0.943277	0.994018	-0.0878337	0.0816801	0.996928	0.915913	1.08511	Fail
aric	PVRL2.6245_4--IA	PVRL2.6245_4	IA	Wald ratio	1	-0.00424226	0.0933298	0.963745	0.994018	-0.187169	0.178684	0.995767	0.829304	1.19564	Fail
aric	RNASE4.5644_60--IA	RNASE4.5644_60	IA	Inverse variance weighted	3	0.00116664	0.0244429	0.961932	0.994018	-0.0467414	0.0490747	1.00117	0.954334	1.0503	Fail
aric	SEMA3E.5363_51--IA	SEMA3E.5363_51	IA	Inverse variance weighted	2	0.00132487	0.0308936	0.965793	0.994018	-0.0592266	0.0618764	1.00133	0.942493	1.06383	Fail
aric	SPINK1.8243_55--IA	SPINK1.8243_55	IA	Wald ratio	1	-0.00489626	0.0832364	0.953093	0.994018	-0.16804	0.158247	0.995116	0.84532	1.17146	Fail
aric	SULT1A3.13944_3--IA	SULT1A3.13944_3	IA	Wald ratio	1	-0.00538248	0.132409	0.967575	0.994018	-0.264904	0.254139	0.994632	0.76728	1.28935	Fail
aric	TMEM132C.7173_141--IA	TMEM132C.7173_141	IA	Inverse variance weighted	3	-0.00264509	0.0353799	0.940404	0.994018	-0.0719897	0.0666995	0.997358	0.93054	1.06897	Fail
aric	TRIP10.17676_13--IA	TRIP10.17676_13	IA	Inverse variance weighted	2	0.00638799	0.130099	0.960839	0.994018	-0.248606	0.261382	1.00641	0.779887	1.29872	Fail
aric	TXNDC12.19334_62--IA	TXNDC12.19334_62	IA	Wald ratio	1	-0.00249756	0.0451121	0.955849	0.994018	-0.0909173	0.0859222	0.997506	0.913093	1.08972	Fail
aric	UFC1.3405_6--IA	UFC1.3405_6	IA	Wald ratio	1	-0.0150076	0.238797	0.949889	0.994018	-0.48305	0.453035	0.985104	0.616899	1.57308	Fail
aric	VAV1.5275_28--IA	VAV1.5275_28	IA	Inverse variance weighted	2	0.00168678	0.040542	0.966813	0.994018	-0.0777756	0.0811491	1.00169	0.925172	1.08453	Fail
aric	WFIKKN1.3191_50--IA	WFIKKN1.3191_50	IA	Wald ratio	1	-0.00409702	0.10184	0.96791	0.994018	-0.203704	0.19551	0.995911	0.815704	1.21593	Fail
aric	ZYX.13632_10--IA	ZYX.13632_10	IA	Wald ratio	1	0.00650467	0.118013	0.956044	0.994018	-0.224801	0.237811	1.00653	0.798675	1.26847	Fail
decode	AK1.5012_67--IA	AK1.5012_67	IA	Wald ratio	1	0.0665557	0.767055	0.930856	0.994044	-1.43687	1.56998	1.06882	0.23767	4.80657	Fail
decode	CACYBP.12432_23--IA	CACYBP.12432_23	IA	Wald ratio	1	-0.00881489	0.101371	0.930706	0.994044	-0.207502	0.189873	0.991224	0.812611	1.2091	Fail
fenland	A2ML1.15482_12--IA	A2ML1.15482_12	IA	Inverse variance weighted	2	0.0169105	0.123726	0.891286	0.994104	-0.225593	0.259414	1.01705	0.798043	1.29617	Fail
decode	A4GNT.10835_25--IA	A4GNT.10835_25	IA	Wald ratio	1	-0.015361	0.210445	0.941812	0.994266	-0.427834	0.397112	0.984756	0.65192	1.48752	Fail
decode	ACADM.17333_20--IA	ACADM.17333_20	IA	Wald ratio	1	0.00354767	0.0776053	0.963538	0.994266	-0.148559	0.155654	1.00355	0.861949	1.16842	Fail
decode	AKR7A2.4188_1--IA	AKR7A2.4188_1	IA	Wald ratio	1	0.00462351	0.0891678	0.958647	0.994266	-0.170145	0.179392	1.00463	0.843542	1.19649	Fail
decode	ALKBH3.18401_18--IA	ALKBH3.18401_18	IA	Inverse variance weighted	2	0.00394011	0.0552939	0.943193	0.994266	-0.104436	0.112316	1.00395	0.900833	1.11887	Fail
decode	ALPPL2.6706_18--IA	ALPPL2.6706_18	IA	Wald ratio	1	-0.0114943	0.302682	0.969708	0.994266	-0.604751	0.581762	0.988572	0.54621	1.78919	Fail
decode	ANG.4874_3--IA	ANG.4874_3	IA	Inverse variance weighted	17	0.00185375	0.0280858	0.947375	0.994266	-0.0531945	0.056902	1.00186	0.948196	1.05855	Fail
decode	ATXN3.16825_20--IA	ATXN3.16825_20	IA	Inverse variance weighted	6	-0.00384765	0.0506157	0.939406	0.994266	-0.103054	0.095359	0.99616	0.902078	1.10005	Fail
decode	B3GAT3.6897_38--IA	B3GAT3.6897_38	IA	Wald ratio	1	0.00366166	0.0677408	0.956892	0.994266	-0.12911	0.136434	1.00367	0.878877	1.14618	Fail
decode	C1QL1.6404_20--IA	C1QL1.6404_20	IA	Inverse variance weighted	2	0.0103674	0.173323	0.952303	0.994266	-0.329346	0.350081	1.01042	0.719394	1.41918	Fail
decode	CA13.3420_21--IA	CA13.3420_21	IA	Wald ratio	1	0.00249377	0.0576683	0.965508	0.994266	-0.110536	0.115524	1.0025	0.895354	1.12246	Fail
decode	CAT.3488_64--IA	CAT.3488_64	IA	Inverse variance weighted	3	0.00652046	0.0889785	0.941582	0.994266	-0.167877	0.180918	1.00654	0.845457	1.19832	Fail
decode	CBL.12016_60--IA	CBL.12016_60	IA	Wald ratio	1	0.00983478	0.120378	0.934886	0.994266	-0.226105	0.245775	1.00988	0.797634	1.27861	Fail
decode	CCL7.4886_3--IA	CCL7.4886_3	IA	Inverse variance weighted	10	0.00191532	0.0324598	0.952947	0.994266	-0.0617059	0.0655365	1.00192	0.940159	1.06773	Fail
decode	CD97.18881_7--IA	CD97.18881_7	IA	Inverse variance weighted	5	0.00413158	0.091591	0.96402	0.994266	-0.175387	0.18365	1.00414	0.839132	1.2016	Fail
decode	CFHR5.16055_3--IA	CFHR5.16055_3	IA	Inverse variance weighted	2	-0.0029585	0.0559051	0.957796	0.994266	-0.112532	0.106615	0.997046	0.893568	1.11251	Fail
decode	CLEC3B.5701_81--IA	CLEC3B.5701_81	IA	Wald ratio	1	0.00777076	0.0942205	0.93427	0.994266	-0.176901	0.192443	1.0078	0.837862	1.21221	Fail
decode	CLMP.10440_26--IA	CLMP.10440_26	IA	Inverse variance weighted	2	-0.00449022	0.0807261	0.955642	0.994266	-0.162713	0.153733	0.99552	0.849835	1.16618	Fail
decode	CREG1.9357_4--IA	CREG1.9357_4	IA	Wald ratio	1	0.00690926	0.117457	0.953093	0.994266	-0.223307	0.237126	1.00693	0.799869	1.2676	Fail
decode	CST1.5459_33--IA	CST1.5459_33	IA	Inverse variance weighted	2	0.00248998	0.031564	0.937123	0.994266	-0.0593755	0.0643554	1.00249	0.942353	1.06647	Fail
decode	CST2.4324_33--IA	CST2.4324_33	IA	Inverse variance weighted	2	0.00233277	0.0289125	0.935693	0.994266	-0.0543357	0.0590012	1.00234	0.947114	1.06078	Fail
decode	CST5.3803_10--IA	CST5.3803_10	IA	Inverse variance weighted	5	-0.00195811	0.0405684	0.961504	0.994266	-0.0814723	0.077556	0.998044	0.921758	1.08064	Fail
decode	CTSS.3181_50--IA	CTSS.3181_50	IA	Wald ratio	1	0.0036523	0.0516801	0.943659	0.994266	-0.0976406	0.104945	1.00366	0.906975	1.11065	Fail
decode	CXCL12.3516_60--IA	CXCL12.3516_60	IA	Inverse variance weighted	2	0.0123737	0.164123	0.939903	0.994266	-0.309308	0.334056	1.01245	0.733954	1.39662	Fail
decode	ELANE.13671_40--IA	ELANE.13671_40	IA	Inverse variance weighted	8	0.00200817	0.0530369	0.969796	0.994266	-0.101944	0.105961	1.00201	0.90308	1.11178	Fail
decode	ENO3.16616_137--IA	ENO3.16616_137	IA	Inverse variance weighted	2	0.00486019	0.0706369	0.945145	0.994266	-0.133588	0.143308	1.00487	0.87495	1.15409	Fail
decode	FCRL6.6617_12--IA	FCRL6.6617_12	IA	Wald ratio	1	-0.00458415	0.113949	0.96791	0.994266	-0.227924	0.218756	0.995426	0.796185	1.24453	Fail
decode	FOXO3.11540_37--IA	FOXO3.11540_37	IA	Wald ratio	1	0.0157729	0.294953	0.957353	0.994266	-0.562334	0.59388	1.0159	0.569877	1.811	Fail
decode	GSTM1.15395_15--IA	GSTM1.15395_15	IA	Inverse variance weighted	9	-0.00132194	0.0297733	0.964586	0.994266	-0.0596776	0.0570338	0.998679	0.942068	1.05869	Fail
decode	GSTZ1.16872_248--IA	GSTZ1.16872_248	IA	Inverse variance weighted	9	-0.00180695	0.0316696	0.9545	0.994266	-0.0638793	0.0602654	0.998195	0.938118	1.06212	Fail
decode	GUSB.15562_24--IA	GUSB.15562_24	IA	Wald ratio	1	-0.00410172	0.109926	0.970235	0.994266	-0.219557	0.211354	0.995907	0.802874	1.23535	Fail
decode	HSPB1.11103_24--IA	HSPB1.11103_24	IA	Inverse variance weighted	2	-0.00431294	0.0575862	0.940298	0.994266	-0.117182	0.108556	0.995696	0.889423	1.11467	Fail
decode	IL1RN.5353_89--IA	IL1RN.5353_89	IA	Inverse variance weighted	2	-0.00512654	0.0627825	0.934921	0.994266	-0.12818	0.117927	0.994887	0.879695	1.12516	Fail
decode	IL27RA.5132_71--IA	IL27RA.5132_71	IA	Inverse variance weighted	11	-0.00217751	0.0282413	0.938541	0.994266	-0.0575305	0.0531755	0.997825	0.944093	1.05461	Fail
decode	ITLN1.18830_1--IA	ITLN1.18830_1	IA	Inverse variance weighted	3	0.0108931	0.127211	0.931761	0.994266	-0.23844	0.260226	1.01095	0.787856	1.29722	Fail
decode	KLK8.2834_54--IA	KLK8.2834_54	IA	Inverse variance weighted	8	-0.00308779	0.0726132	0.966081	0.994266	-0.14541	0.139234	0.996917	0.864668	1.14939	Fail
decode	LRIG3.3322_52--IA	LRIG3.3322_52	IA	Inverse variance weighted	5	0.00750944	0.106419	0.943744	0.994266	-0.201073	0.216092	1.00754	0.817853	1.24122	Fail
decode	MATN3.19361_78--IA	MATN3.19361_78	IA	Inverse variance weighted	5	0.00379405	0.0478481	0.936799	0.994266	-0.0899882	0.0975763	1.0038	0.913942	1.1025	Fail
decode	MAX.12411_60--IA	MAX.12411_60	IA	Wald ratio	1	-0.00334448	0.0719064	0.962902	0.994266	-0.144281	0.137592	0.996661	0.865645	1.14751	Fail
decode	MDGA2.19372_7--IA	MDGA2.19372_7	IA	Inverse variance weighted	3	-0.00654026	0.0886021	0.941157	0.994266	-0.1802	0.16712	0.993481	0.835103	1.1819	Fail
decode	MENT.5744_12--IA	MENT.5744_12	IA	Inverse variance weighted	2	-0.019553	0.243741	0.936062	0.994266	-0.497286	0.45818	0.980637	0.608179	1.58119	Fail
decode	MSMB.10620_21--IA	MSMB.10620_21	IA	Inverse variance weighted	8	-0.00426232	0.0791642	0.957061	0.994266	-0.159424	0.150899	0.995747	0.852635	1.16288	Fail
decode	NAGK.3894_15--IA	NAGK.3894_15	IA	Inverse variance weighted	4	-0.00636323	0.108925	0.953415	0.994266	-0.219856	0.207129	0.993657	0.802635	1.23014	Fail
decode	NAPG.17773_26--IA	NAPG.17773_26	IA	Wald ratio	1	-0.00962861	0.181568	0.957708	0.994266	-0.365502	0.346245	0.990418	0.693848	1.41375	Fail
decode	NCAM1.4498_62--IA	NCAM1.4498_62	IA	Inverse variance weighted	4	0.00221595	0.0464473	0.961948	0.994266	-0.0888208	0.0932527	1.00222	0.91501	1.09774	Fail
decode	NCAM2.6507_16--IA	NCAM2.6507_16	IA	Inverse variance weighted	6	0.00576138	0.095129	0.951707	0.994266	-0.180691	0.192214	1.00578	0.834693	1.21193	Fail
decode	NCR1.8360_169--IA	NCR1.8360_169	IA	Inverse variance weighted	4	-0.00370688	0.083006	0.96438	0.994266	-0.166399	0.158985	0.9963	0.846709	1.17232	Fail
decode	NLGN2.9772_153--IA	NLGN2.9772_153	IA	Wald ratio	1	-0.0107335	0.288014	0.970272	0.994266	-0.575242	0.553775	0.989324	0.562569	1.73981	Fail
decode	NOTUM.8252_2--IA	NOTUM.8252_2	IA	Inverse variance weighted	3	0.00646304	0.124943	0.958746	0.994266	-0.238425	0.251351	1.00648	0.787868	1.28576	Fail
decode	PDGFRA.10366_11--IA	PDGFRA.10366_11	IA	Inverse variance weighted	3	0.00786642	0.187581	0.96655	0.994266	-0.359793	0.375526	1.0079	0.697821	1.45576	Fail
decode	PLOD3.10612_18--IA	PLOD3.10612_18	IA	Inverse variance weighted	4	-0.00605498	0.120073	0.959782	0.994266	-0.241399	0.229289	0.993963	0.785528	1.25771	Fail
decode	POFUT1.5634_39--IA	POFUT1.5634_39	IA	Wald ratio	1	-0.00275693	0.0543728	0.959561	0.994266	-0.109328	0.103814	0.997247	0.896437	1.10939	Fail
decode	PPIH.12449_16--IA	PPIH.12449_16	IA	Wald ratio	1	0.0170109	0.239368	0.943345	0.994266	-0.452151	0.486173	1.01716	0.636258	1.62608	Fail
decode	PSMB4.18340_2--IA	PSMB4.18340_2	IA	Inverse variance weighted	3	0.00345947	0.0504428	0.945322	0.994266	-0.0954084	0.102327	1.00347	0.909002	1.10775	Fail
decode	PVRL4.5734_13--IA	PVRL4.5734_13	IA	Wald ratio	1	-0.0140306	0.246173	0.954549	0.994266	-0.496531	0.468469	0.986067	0.608639	1.59755	Fail
decode	RBP7.14208_3--IA	RBP7.14208_3	IA	Wald ratio	1	-0.00694981	0.13668	0.959447	0.994266	-0.274842	0.260942	0.993074	0.759692	1.29815	Fail
decode	ROR1.2590_69--IA	ROR1.2590_69	IA	Inverse variance weighted	4	-0.00274402	0.0598128	0.963408	0.994266	-0.119977	0.114489	0.99726	0.886941	1.1213	Fail
decode	RTN4IP1.18180_58--IA	RTN4IP1.18180_58	IA	Wald ratio	1	-0.0124827	0.203883	0.95118	0.994266	-0.412094	0.387129	0.987595	0.662262	1.47275	Fail
decode	SCUBE1.8989_40--IA	SCUBE1.8989_40	IA	Inverse variance weighted	3	-0.00685928	0.0985043	0.944485	0.994266	-0.199928	0.186209	0.993164	0.81879	1.20467	Fail
decode	SELL.4831_4--IA	SELL.4831_4	IA	Inverse variance weighted	7	-0.00233458	0.0371742	0.949925	0.994266	-0.0751961	0.070527	0.997668	0.927562	1.07307	Fail
decode	SEZ6L.19563_3--IA	SEZ6L.19563_3	IA	Inverse variance weighted	2	-0.00765943	0.200027	0.969455	0.994266	-0.399712	0.384393	0.99237	0.670513	1.46872	Fail
decode	SHMT1.12334_25--IA	SHMT1.12334_25	IA	Inverse variance weighted	2	-0.00219025	0.0403366	0.956697	0.994266	-0.0812501	0.0768696	0.997812	0.921963	1.0799	Fail
decode	STX8.10903_50--IA	STX8.10903_50	IA	Wald ratio	1	-0.0117474	0.273128	0.965693	0.994266	-0.547078	0.523583	0.988321	0.578638	1.68807	Fail
decode	SULT1A3.13944_3--IA	SULT1A3.13944_3	IA	Wald ratio	1	-0.00510986	0.125703	0.967575	0.994266	-0.251487	0.241267	0.994903	0.777644	1.27286	Fail
decode	TGFBR3.3009_3--IA	TGFBR3.3009_3	IA	Inverse variance weighted	3	-0.00955728	0.141963	0.946325	0.994266	-0.287806	0.268691	0.990488	0.749907	1.30825	Fail
decode	TXNDC12.19334_62--IA	TXNDC12.19334_62	IA	Wald ratio	1	-0.0102367	0.184901	0.955849	0.994266	-0.372642	0.352169	0.989815	0.688912	1.42215	Fail
decode	UGT1A6.7891_45--IA	UGT1A6.7891_45	IA	Inverse variance weighted	3	0.00310807	0.0627605	0.960503	0.994266	-0.119903	0.126119	1.00311	0.887007	1.13442	Fail
decode	WFIKKN1.3191_50--IA	WFIKKN1.3191_50	IA	Wald ratio	1	-0.00470746	0.117014	0.96791	0.994266	-0.234055	0.22464	0.995304	0.791318	1.25187	Fail
ukbppp	ABHD14B_Q96IU4_OID20921_v1_Neurology--SAH	ABHD14B_Q96IU4_OID20921_v1_Neurology	SAH	Wald ratio	1	0.00193066	0.0759164	0.979711	0.994307	-0.146865	0.150727	1.00193	0.86341	1.16268	Fail
ukbppp	SEPTIN8_Q92599_OID31079_v1_Neurology_II--SAH	SEPTIN8_Q92599_OID31079_v1_Neurology_II	SAH	Wald ratio	1	-0.0145014	0.581435	0.980102	0.994307	-1.15411	1.12511	0.985603	0.315337	3.08056	Fail
decode	TREM2.16300_4--SAH	TREM2.16300_4	SAH	Inverse variance weighted	5	0.0251891	0.114565	0.825975	0.994566	-0.199359	0.249737	1.02551	0.819256	1.28369	Fail
ukbppp	LGALS3_P17931_OID20284_v1_Cardiometabolic--IA	LGALS3_P17931_OID20284_v1_Cardiometabolic	IA	Inverse variance weighted	5	-0.00694836	0.0410713	0.865656	0.994607	-0.087448	0.0735513	0.993076	0.916267	1.07632	Fail
aric	CHST1.7803_4--SAH	CHST1.7803_4	SAH	Wald ratio	1	-0.00731181	0.164516	0.96455	0.994642	-0.329763	0.315139	0.992715	0.719094	1.37045	Fail
aric	CHST11.7779_86--SAH	CHST11.7779_86	SAH	Inverse variance weighted	2	-0.00123831	0.0293705	0.96637	0.994642	-0.0588046	0.0563279	0.998762	0.942891	1.05794	Fail
aric	EFHD1.19616_100--SAH	EFHD1.19616_100	SAH	Wald ratio	1	0.00930372	0.210367	0.964724	0.994642	-0.403016	0.421624	1.00935	0.668301	1.52444	Fail
aric	EPHB1.17680_12--SAH	EPHB1.17680_12	SAH	Inverse variance weighted	2	-0.0039865	0.0850687	0.962623	0.994642	-0.170721	0.162748	0.996021	0.843057	1.17674	Fail
aric	FAHD1.17819_30--SAH	FAHD1.17819_30	SAH	Wald ratio	1	0.00275667	0.0621782	0.964637	0.994642	-0.119113	0.124626	1.00276	0.887708	1.13272	Fail
aric	NQO2.9754_33--SAH	NQO2.9754_33	SAH	Inverse variance weighted	2	0.00226063	0.0544497	0.966883	0.994642	-0.104461	0.108982	1.00226	0.90081	1.11514	Fail
aric	PRPSAP2.19150_20--SAH	PRPSAP2.19150_20	SAH	Wald ratio	1	0.00787021	0.185737	0.966201	0.994642	-0.356174	0.371915	1.0079	0.70035	1.45051	Fail
aric	PVRL2.6245_4--SAH	PVRL2.6245_4	SAH	Wald ratio	1	0.0049493	0.120197	0.967155	0.994642	-0.230638	0.240536	1.00496	0.794027	1.27193	Fail
aric	TFF2.9191_8--SAH	TFF2.9191_8	SAH	Wald ratio	1	0.00797664	0.168307	0.9622	0.994642	-0.321905	0.337859	1.00801	0.724767	1.40194	Fail
aric	TLL1.6383_90--SAH	TLL1.6383_90	SAH	Wald ratio	1	-0.0101011	0.224243	0.964071	0.994642	-0.449618	0.429416	0.98995	0.637872	1.53636	Fail
ukbppp	ARFIP1_P53367_OID31024_v1_Neurology_II--SAH	ARFIP1_P53367_OID31024_v1_Neurology_II	SAH	Wald ratio	1	0.00189249	0.107241	0.98592	0.994643	-0.2083	0.212085	1.00189	0.811963	1.23625	Fail
ukbppp	CEACAM16_Q2WEN9_OID31495_v1_Oncology_II--SAH	CEACAM16_Q2WEN9_OID31495_v1_Oncology_II	SAH	Inverse variance weighted	6	0.00127956	0.0658232	0.984491	0.994643	-0.127734	0.130293	1.00128	0.880088	1.13916	Fail
ukbppp	CXCL8_P10145_OID20997_v1_Neurology--SAH	CXCL8_P10145_OID20997_v1_Neurology	SAH	Wald ratio	1	-0.00459765	0.299997	0.987772	0.994643	-0.592591	0.583396	0.995413	0.552893	1.79211	Fail
ukbppp	DNM1_Q05193_OID31458_v1_Oncology_II--SAH	DNM1_Q05193_OID31458_v1_Oncology_II	SAH	Inverse variance weighted	2	-0.0045561	0.20704	0.982443	0.994643	-0.410354	0.401241	0.995454	0.663416	1.49368	Fail
ukbppp	EIF5_P55010_OID30156_v1_Cardiometabolic_II--SAH	EIF5_P55010_OID30156_v1_Cardiometabolic_II	SAH	Wald ratio	1	0.00440248	0.308974	0.988632	0.994643	-0.601187	0.609992	1.00441	0.548161	1.84042	Fail
ukbppp	IGF2R_P11717_OID21146_v1_Neurology--SAH	IGF2R_P11717_OID21146_v1_Neurology	SAH	Inverse variance weighted	9	0.000925071	0.046164	0.984012	0.994643	-0.0895563	0.0914064	1.00093	0.914337	1.09571	Fail
ukbppp	IL22_Q9GZX6_OID31407_v1_Oncology_II--SAH	IL22_Q9GZX6_OID31407_v1_Oncology_II	SAH	Wald ratio	1	0.00638818	0.435994	0.98831	0.994643	-0.848159	0.860936	1.00641	0.428202	2.36537	Fail
ukbppp	KYNU_Q16719_OID20669_v1_Inflammation--SAH	KYNU_Q16719_OID20669_v1_Inflammation	SAH	Inverse variance weighted	2	0.00479248	0.248372	0.984605	0.994643	-0.482016	0.491601	1.0048	0.617537	1.63493	Fail
ukbppp	MCFD2_Q8NI22_OID20171_v1_Cardiometabolic--SAH	MCFD2_Q8NI22_OID20171_v1_Cardiometabolic	SAH	Wald ratio	1	-0.00343539	0.158028	0.982656	0.994643	-0.31317	0.306299	0.996571	0.731126	1.35839	Fail
ukbppp	SCRN1_Q12765_OID20542_v1_Inflammation--SAH	SCRN1_Q12765_OID20542_v1_Inflammation	SAH	Inverse variance weighted	4	-0.00208245	0.138248	0.987982	0.994643	-0.273048	0.268883	0.99792	0.761056	1.3085	Fail
ukbppp	SLAMF7_Q9NQ25_OID20602_v1_Inflammation--SAH	SLAMF7_Q9NQ25_OID20602_v1_Inflammation	SAH	Inverse variance weighted	3	0.000939923	0.0459006	0.983663	0.994643	-0.0890252	0.090905	1.00094	0.914823	1.09516	Fail
ukbppp	SMPD3_Q9NY59_OID30477_v1_Inflammation_II--SAH	SMPD3_Q9NY59_OID30477_v1_Inflammation_II	SAH	Wald ratio	1	0.0100308	0.459411	0.98258	0.994643	-0.890415	0.910477	1.01008	0.410485	2.48551	Fail
ukbppp	TLR1_Q15399_OID30532_v1_Inflammation_II--SAH	TLR1_Q15399_OID30532_v1_Inflammation_II	SAH	Inverse variance weighted	4	-0.000979505	0.0565487	0.98618	0.994643	-0.111815	0.109856	0.999021	0.89421	1.11612	Fail
ukbppp	TNFRSF10B_O14763_OID20981_v1_Neurology--SAH	TNFRSF10B_O14763_OID20981_v1_Neurology	SAH	Inverse variance weighted	4	0.000806554	0.0519188	0.987605	0.994643	-0.100954	0.102567	1.00081	0.903974	1.10801	Fail
ukbppp	WNT9A_O14904_OID20460_v1_Inflammation--SAH	WNT9A_O14904_OID20460_v1_Inflammation	SAH	Inverse variance weighted	2	-0.00304785	0.162333	0.98502	0.994643	-0.321221	0.315126	0.996957	0.725263	1.37043	Fail
ukbppp	CDC27_P30260_OID21238_v1_Oncology--IA	CDC27_P30260_OID21238_v1_Oncology	IA	Wald ratio	1	0.0360201	0.213916	0.866281	0.994699	-0.383254	0.455295	1.03668	0.68164	1.57664	Fail
aric	CNRIP1.18218_48--IA	CNRIP1.18218_48	IA	Inverse variance weighted	2	-0.000793185	0.0217407	0.970897	0.994787	-0.043405	0.0418186	0.999207	0.957524	1.04271	Fail
aric	IL9.5834_18--IA	IL9.5834_18	IA	Wald ratio	1	-0.00439901	0.124272	0.971762	0.994787	-0.247972	0.239174	0.995611	0.780382	1.2702	Fail
aric	MMP12.4496_60--IA	MMP12.4496_60	IA	Wald ratio	1	0.000801026	0.0226957	0.971845	0.994787	-0.0436826	0.0452847	1.0008	0.957258	1.04633	Fail
aric	NLGN2.9772_153--IA	NLGN2.9772_153	IA	Wald ratio	1	0.00744164	0.196459	0.969784	0.994787	-0.377619	0.392502	1.00747	0.685492	1.48068	Fail
aric	PRKCB.5475_10--IA	PRKCB.5475_10	IA	Inverse variance weighted	2	0.00352488	0.0980333	0.971317	0.994787	-0.18862	0.19567	1.00353	0.828101	1.21613	Fail
aric	ARFIP1.13488_3--IA	ARFIP1.13488_3	IA	Wald ratio	1	-0.000941152	0.0308227	0.975641	0.994877	-0.0613537	0.0594714	0.999059	0.940491	1.06128	Fail
aric	BCAM.2816_50--IA	BCAM.2816_50	IA	Inverse variance weighted	2	0.00313641	0.101651	0.975385	0.994877	-0.196099	0.202371	1.00314	0.821931	1.2243	Fail
aric	CDNF.4962_52--IA	CDNF.4962_52	IA	Inverse variance weighted	2	-0.00174647	0.0525441	0.973485	0.994877	-0.104733	0.10124	0.998255	0.900565	1.10654	Fail
aric	CLIC4.15314_49--IA	CLIC4.15314_49	IA	Wald ratio	1	0.00154567	0.051007	0.975825	0.994877	-0.0984281	0.101519	1.00155	0.906261	1.10685	Fail
aric	FBP1.7206_20--IA	FBP1.7206_20	IA	Inverse variance weighted	2	-0.001818	0.0631451	0.977031	0.994877	-0.125582	0.121946	0.998184	0.881983	1.12969	Fail
aric	NTF3.4145_58--IA	NTF3.4145_58	IA	Wald ratio	1	-0.00366961	0.110088	0.973409	0.994877	-0.219443	0.212103	0.996337	0.802966	1.23628	Fail
aric	PLAT.2212_69--IA	PLAT.2212_69	IA	Wald ratio	1	-0.00341129	0.104423	0.973939	0.994877	-0.208081	0.201258	0.996595	0.812141	1.22294	Fail
aric	SWAP70.13552_7--IA	SWAP70.13552_7	IA	Inverse variance weighted	2	0.00181542	0.0628417	0.976953	0.994877	-0.121354	0.124985	1.00182	0.88572	1.13313	Fail
decode	CSK.3363_31--SAH	CSK.3363_31	SAH	Wald ratio	1	0.0573529	0.264706	0.828468	0.994908	-0.461471	0.576176	1.05903	0.630356	1.77922	Fail
decode	F10.3077_66--SAH	F10.3077_66	SAH	Inverse variance weighted	2	0.0334227	0.153031	0.827113	0.994908	-0.266517	0.333363	1.03399	0.766043	1.39565	Fail
decode	FN1.3434_34--SAH	FN1.3434_34	SAH	Wald ratio	1	-0.0263985	0.121936	0.828602	0.994908	-0.265393	0.212596	0.973947	0.766905	1.23688	Fail
decode	FN1.4131_72--SAH	FN1.4131_72	SAH	Wald ratio	1	-0.0238636	0.110227	0.828602	0.994908	-0.239909	0.192182	0.976419	0.786699	1.21189	Fail
aric	FKBP4.17722_5--SAH	FKBP4.17722_5	SAH	Wald ratio	1	0.00318952	0.0798319	0.968131	0.994988	-0.153281	0.15966	1.00319	0.857889	1.17311	Fail
fenland	ACADM.17333_20--SAH	ACADM.17333_20	SAH	Wald ratio	1	-0.0310215	0.0373444	0.40615	0.995061	-0.104217	0.0421735	0.969455	0.90103	1.04308	Fail
fenland	ADH7.11377_19--SAH	ADH7.11377_19	SAH	Wald ratio	1	-0.0597661	0.0714595	0.40295	0.995061	-0.199827	0.0802945	0.941985	0.818873	1.08361	Fail
fenland	ALKBH3.18401_18--SAH	ALKBH3.18401_18	SAH	Wald ratio	1	0.0422845	0.0488742	0.386946	0.995061	-0.0535091	0.138078	1.04319	0.947897	1.14807	Fail
fenland	ARSA.3583_54--SAH	ARSA.3583_54	SAH	Wald ratio	1	0.0573793	0.0684138	0.401632	0.995061	-0.0767117	0.19147	1.05906	0.926157	1.21103	Fail
fenland	B3GNT2.7980_72--SAH	B3GNT2.7980_72	SAH	Inverse variance weighted	2	-0.145093	0.170545	0.394901	0.995061	-0.47936	0.189174	0.864942	0.619179	1.20825	Fail
fenland	BTNL8.9026_40--SAH	BTNL8.9026_40	SAH	Wald ratio	1	-0.21235	0.25454	0.404141	0.995061	-0.711249	0.286549	0.808682	0.491031	1.33182	Fail
fenland	CADM1.3326_58--SAH	CADM1.3326_58	SAH	Wald ratio	1	-0.0854749	0.100559	0.395325	0.995061	-0.28257	0.11162	0.918076	0.753844	1.11809	Fail
fenland	CD248.15491_20--SAH	CD248.15491_20	SAH	Wald ratio	1	0.43935	0.508664	0.387735	0.995061	-0.557633	1.43633	1.5517	0.572563	4.20524	Fail
fenland	CFHR5.16055_3--SAH	CFHR5.16055_3	SAH	Wald ratio	1	0.0634307	0.0743638	0.393671	0.995061	-0.0823223	0.209184	1.06549	0.920975	1.23267	Fail
fenland	CLEC11A.4500_50--SAH	CLEC11A.4500_50	SAH	Inverse variance weighted	2	0.0420471	0.048482	0.385793	0.995061	-0.0529777	0.137072	1.04294	0.948401	1.14691	Fail
fenland	CNTN1.2974_61--SAH	CNTN1.2974_61	SAH	Inverse variance weighted	2	-0.0626469	0.0736946	0.395276	0.995061	-0.207088	0.0817944	0.939275	0.812948	1.08523	Fail
fenland	CPXM1.6255_74--SAH	CPXM1.6255_74	SAH	Inverse variance weighted	3	0.0456304	0.0531061	0.390213	0.995061	-0.0584575	0.149718	1.04669	0.943218	1.16151	Fail
fenland	CRABP2.11696_7--SAH	CRABP2.11696_7	SAH	Wald ratio	1	-0.0615732	0.0712444	0.387449	0.995061	-0.201212	0.0780658	0.940284	0.817739	1.08119	Fail
fenland	DLK1.6496_60--SAH	DLK1.6496_60	SAH	Inverse variance weighted	2	-0.043848	0.0516645	0.396044	0.995061	-0.14511	0.0574143	0.957099	0.864927	1.05909	Fail
fenland	ELANE.13671_40--SAH	ELANE.13671_40	SAH	Inverse variance weighted	2	0.072492	0.0860638	0.399617	0.995061	-0.096193	0.241177	1.07518	0.908289	1.27275	Fail
fenland	EPHA2.4834_61--SAH	EPHA2.4834_61	SAH	Wald ratio	1	-0.114444	0.137332	0.404657	0.995061	-0.383615	0.154728	0.891862	0.681394	1.16734	Fail
fenland	GCA.12594_5--SAH	GCA.12594_5	SAH	Wald ratio	1	0.0457338	0.0551195	0.406696	0.995061	-0.0623003	0.153768	1.0468	0.939601	1.16622	Fail
fenland	HABP4.10815_2--SAH	HABP4.10815_2	SAH	Wald ratio	1	0.0269418	0.0312787	0.389048	0.995061	-0.0343646	0.0882481	1.02731	0.966219	1.09226	Fail
fenland	HAPLN4.6455_52--SAH	HAPLN4.6455_52	SAH	Wald ratio	1	0.387055	0.457605	0.397649	0.995061	-0.509851	1.28396	1.47264	0.600585	3.61091	Fail
fenland	HDHD2.13472_35--SAH	HDHD2.13472_35	SAH	Inverse variance weighted	2	-0.0811352	0.0926994	0.381438	0.995061	-0.262826	0.100556	0.922069	0.768876	1.10579	Fail
fenland	HGF.2681_23--SAH	HGF.2681_23	SAH	Wald ratio	1	0.280992	0.331612	0.396799	0.995061	-0.368967	0.93095	1.32444	0.691448	2.53692	Fail
fenland	IHH.19606_28--SAH	IHH.19606_28	SAH	Wald ratio	1	0.127525	0.150606	0.397138	0.995061	-0.167663	0.422712	1.13601	0.845639	1.52609	Fail
fenland	IMPAD1.9231_23--SAH	IMPAD1.9231_23	SAH	Inverse variance weighted	2	-0.04299	0.0511031	0.400213	0.995061	-0.143152	0.0571721	0.957921	0.866622	1.05884	Fail
fenland	KIAA1467.9981_18--SAH	KIAA1467.9981_18	SAH	Wald ratio	1	0.122796	0.145032	0.397171	0.995061	-0.161466	0.407059	1.13065	0.850895	1.50239	Fail
fenland	KLK11.2831_29--SAH	KLK11.2831_29	SAH	Inverse variance weighted	3	0.0357958	0.0424252	0.398815	0.995061	-0.0473576	0.118949	1.03644	0.953746	1.12631	Fail
fenland	LEFTY2.15503_15--SAH	LEFTY2.15503_15	SAH	Inverse variance weighted	2	-0.0698437	0.0825608	0.397572	0.995061	-0.231663	0.0919756	0.93254	0.793213	1.09634	Fail
fenland	LILRB5.7015_8--SAH	LILRB5.7015_8	SAH	Inverse variance weighted	4	0.0250802	0.0301925	0.406157	0.995061	-0.0340971	0.0842574	1.0254	0.966478	1.08791	Fail
fenland	LINGO1.6620_82--SAH	LINGO1.6620_82	SAH	Wald ratio	1	0.150964	0.179872	0.401309	0.995061	-0.201585	0.503512	1.16295	0.817434	1.65452	Fail
fenland	MAN1A2.9077_10--SAH	MAN1A2.9077_10	SAH	Inverse variance weighted	4	-0.0552873	0.0654405	0.398195	0.995061	-0.183551	0.072976	0.946213	0.83231	1.0757	Fail
fenland	MAPKAPK2.3820_68--SAH	MAPKAPK2.3820_68	SAH	Wald ratio	1	-0.0464749	0.0537464	0.3872	0.995061	-0.151818	0.0588682	0.954589	0.859145	1.06064	Fail
fenland	MATN3.19361_78--SAH	MATN3.19361_78	SAH	Inverse variance weighted	3	-0.0298873	0.0341076	0.380885	0.995061	-0.0967381	0.0369635	0.970555	0.907794	1.03766	Fail
fenland	MCF2L.13934_3--SAH	MCF2L.13934_3	SAH	Inverse variance weighted	2	-0.0360266	0.041698	0.387594	0.995061	-0.117755	0.0457015	0.964615	0.888914	1.04676	Fail
fenland	MFAP2.10569_28--SAH	MFAP2.10569_28	SAH	Wald ratio	1	0.0318029	0.037402	0.395159	0.995061	-0.041505	0.105111	1.03231	0.959345	1.11083	Fail
fenland	MFAP2.9294_45--SAH	MFAP2.9294_45	SAH	Wald ratio	1	0.0376059	0.0442267	0.395159	0.995061	-0.0490784	0.12429	1.03832	0.952106	1.13234	Fail
fenland	MMP12.4496_60--SAH	MMP12.4496_60	SAH	Inverse variance weighted	2	0.0282515	0.0334738	0.398675	0.995061	-0.0373571	0.0938601	1.02865	0.963332	1.09841	Fail
fenland	MMP7.2789_26--SAH	MMP7.2789_26	SAH	Inverse variance weighted	2	-0.0374545	0.0450379	0.405622	0.995061	-0.125729	0.0508197	0.963238	0.881854	1.05213	Fail
fenland	MRC1.2637_77--SAH	MRC1.2637_77	SAH	Inverse variance weighted	3	-0.0418639	0.0498366	0.400896	0.995061	-0.139544	0.0558158	0.959	0.869755	1.0574	Fail
fenland	MTHFS.14107_1--SAH	MTHFS.14107_1	SAH	Inverse variance weighted	3	0.0611963	0.0704177	0.384821	0.995061	-0.0768224	0.199215	1.06311	0.926054	1.22044	Fail
fenland	NCAM1.4498_62--SAH	NCAM1.4498_62	SAH	Inverse variance weighted	3	-0.0396169	0.0471151	0.40043	0.995061	-0.131962	0.0527286	0.961158	0.876374	1.05414	Fail
fenland	NID1.3213_65--SAH	NID1.3213_65	SAH	Wald ratio	1	0.0843441	0.100846	0.40295	0.995061	-0.113315	0.282003	1.088	0.89287	1.32578	Fail
fenland	NT5C2.11288_26--SAH	NT5C2.11288_26	SAH	Inverse variance weighted	2	0.0931106	0.111924	0.405462	0.995061	-0.126261	0.312482	1.09758	0.881385	1.36681	Fail
fenland	PCBD1.11313_100--SAH	PCBD1.11313_100	SAH	Wald ratio	1	0.158962	0.185567	0.391649	0.995061	-0.204749	0.522674	1.17229	0.814852	1.68653	Fail
fenland	PIP.6060_2--SAH	PIP.6060_2	SAH	Inverse variance weighted	2	0.0465271	0.0546596	0.39465	0.995061	-0.0606058	0.15366	1.04763	0.941194	1.16609	Fail
fenland	PLXNA4.19560_23--SAH	PLXNA4.19560_23	SAH	Inverse variance weighted	2	0.0922366	0.110654	0.404528	0.995061	-0.124644	0.309118	1.09662	0.882811	1.36222	Fail
fenland	PPIH.12449_16--SAH	PPIH.12449_16	SAH	Wald ratio	1	-0.176044	0.212341	0.407071	0.995061	-0.592232	0.240145	0.838581	0.553091	1.27143	Fail
fenland	PRDX1.3855_56--SAH	PRDX1.3855_56	SAH	Wald ratio	1	-0.114871	0.131636	0.382859	0.995061	-0.372878	0.143136	0.891481	0.688749	1.15389	Fail
fenland	RABEPK.13599_15--SAH	RABEPK.13599_15	SAH	Wald ratio	1	-0.221577	0.259751	0.39364	0.995061	-0.730689	0.287535	0.801254	0.481577	1.33314	Fail
fenland	S100A12.5852_6--SAH	S100A12.5852_6	SAH	Wald ratio	1	0.0746102	0.0887157	0.400346	0.995061	-0.0992725	0.248493	1.07746	0.905496	1.28209	Fail
fenland	SUMO3.14623_26--SAH	SUMO3.14623_26	SAH	Wald ratio	1	0.173966	0.206813	0.400249	0.995061	-0.231387	0.579319	1.19002	0.793432	1.78482	Fail
fenland	THBS4.3340_53--SAH	THBS4.3340_53	SAH	Inverse variance weighted	3	-0.044417	0.0515273	0.388682	0.995061	-0.14541	0.0565765	0.956555	0.864667	1.05821	Fail
fenland	TP53I3.17748_21--SAH	TP53I3.17748_21	SAH	Inverse variance weighted	2	-0.0285101	0.0330667	0.388577	0.995061	-0.0933208	0.0363006	0.971892	0.910901	1.03697	Fail
fenland	TPSB2.3403_1--SAH	TPSB2.3403_1	SAH	Inverse variance weighted	5	-0.0368296	0.043193	0.39384	0.995061	-0.121488	0.0478287	0.96384	0.885602	1.04899	Fail
ukbppp	ACYP1_P07311_OID30642_v1_Inflammation_II--IA	ACYP1_P07311_OID30642_v1_Inflammation_II	IA	Inverse variance weighted	2	0.0175956	0.108161	0.87077	0.995216	-0.194399	0.229591	1.01775	0.823329	1.25808	Fail
ukbppp	ADAMTS1_Q9UHI8_OID30528_v1_Inflammation_II--IA	ADAMTS1_Q9UHI8_OID30528_v1_Inflammation_II	IA	Wald ratio	1	0.061937	0.423236	0.883652	0.995216	-0.767606	0.89148	1.0639	0.464123	2.43874	Fail
ukbppp	AGRP_O00253_OID20658_v1_Inflammation--IA	AGRP_O00253_OID20658_v1_Inflammation	IA	Inverse variance weighted	3	-0.0360924	0.229632	0.875107	0.995216	-0.486171	0.413986	0.964551	0.614977	1.51284	Fail
ukbppp	BANK1_Q8NDB2_OID20594_v1_Inflammation--IA	BANK1_Q8NDB2_OID20594_v1_Inflammation	IA	Inverse variance weighted	4	-0.0282558	0.187763	0.880381	0.995216	-0.396272	0.33976	0.97214	0.672824	1.40461	Fail
ukbppp	BAP18_Q8IXM2_OID31150_v1_Neurology_II--IA	BAP18_Q8IXM2_OID31150_v1_Neurology_II	IA	Wald ratio	1	-0.0231455	0.171811	0.892837	0.995216	-0.359894	0.313603	0.97712	0.69775	1.36835	Fail
ukbppp	BCR_P11274_OID20558_v1_Inflammation--IA	BCR_P11274_OID20558_v1_Inflammation	IA	Wald ratio	1	0.0634463	0.430116	0.88273	0.995216	-0.779582	0.906474	1.0655	0.458598	2.47558	Fail
ukbppp	BMPER_Q8N8U9_OID30615_v1_Inflammation_II--IA	BMPER_Q8N8U9_OID30615_v1_Inflammation_II	IA	Inverse variance weighted	5	0.00824989	0.0519765	0.873887	0.995216	-0.0936241	0.110124	1.00828	0.910625	1.11642	Fail
ukbppp	BPIFB2_Q8N4F0_OID30311_v1_Cardiometabolic_II--IA	BPIFB2_Q8N4F0_OID30311_v1_Cardiometabolic_II	IA	Inverse variance weighted	3	-0.0121146	0.0811371	0.881309	0.995216	-0.171143	0.146914	0.987958	0.842701	1.15825	Fail
ukbppp	BST2_Q10589_OID21029_v1_Neurology--IA	BST2_Q10589_OID21029_v1_Neurology	IA	Inverse variance weighted	3	-0.0109563	0.0679779	0.871956	0.995216	-0.144193	0.12228	0.989104	0.865721	1.13007	Fail
ukbppp	CCL20_P78556_OID20671_v1_Inflammation--IA	CCL20_P78556_OID20671_v1_Inflammation	IA	Wald ratio	1	-0.0246078	0.148717	0.868576	0.995216	-0.316093	0.266877	0.975693	0.728992	1.30588	Fail
ukbppp	CD164L2_Q6UWJ8_OID30922_v1_Neurology_II--IA	CD164L2_Q6UWJ8_OID30922_v1_Neurology_II	IA	Inverse variance weighted	3	-0.00519767	0.0393258	0.89485	0.995216	-0.0822761	0.0718808	0.994816	0.921018	1.07453	Fail
ukbppp	CD38_P28907_OID21316_v1_Oncology--IA	CD38_P28907_OID21316_v1_Oncology	IA	Inverse variance weighted	3	-0.00737689	0.0490647	0.880488	0.995216	-0.103544	0.0887899	0.99265	0.901637	1.09285	Fail
ukbppp	CD84_Q9UIB8_OID20607_v1_Inflammation--IA	CD84_Q9UIB8_OID20607_v1_Inflammation	IA	Wald ratio	1	-0.018482	0.121105	0.878705	0.995216	-0.255849	0.218885	0.981688	0.774259	1.24469	Fail
ukbppp	CEACAM19_Q7Z692_OID31443_v1_Oncology_II--IA	CEACAM19_Q7Z692_OID31443_v1_Oncology_II	IA	Inverse variance weighted	2	-0.0149077	0.108036	0.89025	0.995216	-0.226658	0.196843	0.985203	0.797193	1.21755	Fail
ukbppp	CEACAM21_Q3KPI0_OID20548_v1_Inflammation--IA	CEACAM21_Q3KPI0_OID20548_v1_Inflammation	IA	Inverse variance weighted	15	-0.00371984	0.0260223	0.886331	0.995216	-0.0547235	0.0472838	0.996287	0.946747	1.04842	Fail
ukbppp	CFHR5_Q9BXR6_OID30716_v1_Inflammation_II--IA	CFHR5_Q9BXR6_OID30716_v1_Inflammation_II	IA	Inverse variance weighted	2	-0.0175862	0.131227	0.893391	0.995216	-0.274791	0.239618	0.982567	0.759731	1.27076	Fail
ukbppp	CRTAM_O95727_OID20914_v1_Neurology--IA	CRTAM_O95727_OID20914_v1_Neurology	IA	Inverse variance weighted	5	0.00637732	0.0385731	0.868684	0.995216	-0.069226	0.0819806	1.0064	0.933116	1.08543	Fail
ukbppp	CSTB_P04080_OID20294_v1_Cardiometabolic--IA	CSTB_P04080_OID20294_v1_Cardiometabolic	IA	Inverse variance weighted	12	-0.0048511	0.0354915	0.891281	0.995216	-0.0744145	0.0647123	0.995161	0.928287	1.06685	Fail
ukbppp	CXCL11_O14625_OID21042_v1_Neurology--IA	CXCL11_O14625_OID21042_v1_Neurology	IA	Inverse variance weighted	3	0.0246026	0.152682	0.871986	0.995216	-0.274654	0.323859	1.02491	0.759835	1.38245	Fail
ukbppp	FASLG_P48023_OID20665_v1_Inflammation--IA	FASLG_P48023_OID20665_v1_Inflammation	IA	Wald ratio	1	-0.028168	0.177056	0.873597	0.995216	-0.375198	0.318862	0.972225	0.687153	1.37556	Fail
ukbppp	FGFBP2_Q9BYJ0_OID30395_v1_Cardiometabolic_II--IA	FGFBP2_Q9BYJ0_OID30395_v1_Cardiometabolic_II	IA	Inverse variance weighted	2	0.00438627	0.0325047	0.892657	0.995216	-0.059323	0.0680955	1.0044	0.942402	1.07047	Fail
ukbppp	FOLR1_P15328_OID21529_v1_Oncology--IA	FOLR1_P15328_OID21529_v1_Oncology	IA	Inverse variance weighted	3	-0.0337122	0.205712	0.869825	0.995216	-0.436907	0.369482	0.96685	0.646032	1.44699	Fail
ukbppp	GIPC3_Q8TF64_OID31507_v1_Oncology_II--IA	GIPC3_Q8TF64_OID31507_v1_Oncology_II	IA	Inverse variance weighted	2	-0.00996873	0.0643607	0.876909	0.995216	-0.136116	0.116178	0.990081	0.872742	1.1232	Fail
ukbppp	GSTA1_P08263_OID20166_v1_Cardiometabolic--IA	GSTA1_P08263_OID20166_v1_Cardiometabolic	IA	Wald ratio	1	0.0424302	0.320348	0.894628	0.995216	-0.585452	0.670312	1.04334	0.556854	1.95485	Fail
ukbppp	GSTA3_Q16772_OID21242_v1_Oncology--IA	GSTA3_Q16772_OID21242_v1_Oncology	IA	Wald ratio	1	0.0502136	0.379113	0.894628	0.995216	-0.692847	0.793274	1.0515	0.50015	2.21062	Fail
ukbppp	HAVCR1_Q96D42_OID21422_v1_Oncology--IA	HAVCR1_Q96D42_OID21422_v1_Oncology	IA	Wald ratio	1	0.00572158	0.0395535	0.884984	0.995216	-0.0718033	0.0832465	1.00574	0.930714	1.08681	Fail
ukbppp	HBQ1_P09105_OID21433_v1_Oncology--IA	HBQ1_P09105_OID21433_v1_Oncology	IA	Inverse variance weighted	4	0.00640483	0.0405155	0.874391	0.995216	-0.0730055	0.0858152	1.00643	0.929596	1.0896	Fail
ukbppp	HGFAC_Q04756_OID30718_v1_Inflammation_II--IA	HGFAC_Q04756_OID30718_v1_Inflammation_II	IA	Inverse variance weighted	11	-0.00661492	0.0450527	0.883269	0.995216	-0.0949182	0.0816884	0.993407	0.909447	1.08512	Fail
ukbppp	HMOX1_P09601_OID20217_v1_Cardiometabolic--IA	HMOX1_P09601_OID20217_v1_Cardiometabolic	IA	Inverse variance weighted	2	-0.0287211	0.20052	0.886106	0.995216	-0.42174	0.364298	0.971687	0.655904	1.4395	Fail
ukbppp	HRG_P04196_OID30770_v1_Inflammation_II--IA	HRG_P04196_OID30770_v1_Inflammation_II	IA	Inverse variance weighted	4	0.00670468	0.0417424	0.872392	0.995216	-0.0751104	0.0885197	1.00673	0.927641	1.09256	Fail
ukbppp	INSL5_Q9Y5Q6_OID31448_v1_Oncology_II--IA	INSL5_Q9Y5Q6_OID31448_v1_Oncology_II	IA	Inverse variance weighted	2	-0.0166231	0.126607	0.895541	0.995216	-0.264773	0.231527	0.983514	0.76738	1.26052	Fail
ukbppp	LILRB1_Q8NHL6_OID20323_v1_Cardiometabolic--IA	LILRB1_Q8NHL6_OID20323_v1_Cardiometabolic	IA	Inverse variance weighted	6	-0.00859457	0.0520954	0.868962	0.995216	-0.110702	0.0935125	0.991442	0.895206	1.09802	Fail
ukbppp	LRCH4_O75427_OID30191_v1_Cardiometabolic_II--IA	LRCH4_O75427_OID30191_v1_Cardiometabolic_II	IA	Wald ratio	1	0.0271286	0.200235	0.892229	0.995216	-0.365331	0.419588	1.0275	0.693967	1.52134	Fail
ukbppp	MARCO_Q9UEW3_OID20210_v1_Cardiometabolic--IA	MARCO_Q9UEW3_OID20210_v1_Cardiometabolic	IA	Inverse variance weighted	2	0.0119658	0.0903402	0.894626	0.995216	-0.165101	0.189033	1.01204	0.847808	1.20808	Fail
ukbppp	NRCAM_Q92823_OID20229_v1_Cardiometabolic--IA	NRCAM_Q92823_OID20229_v1_Cardiometabolic	IA	Wald ratio	1	-0.0353165	0.260058	0.891977	0.995216	-0.545029	0.474396	0.9653	0.579825	1.60704	Fail
ukbppp	NUMB_P49757_OID30568_v1_Inflammation_II--IA	NUMB_P49757_OID30568_v1_Inflammation_II	IA	Inverse variance weighted	2	-0.0251673	0.170748	0.88282	0.995216	-0.359833	0.309498	0.975147	0.697793	1.36274	Fail
ukbppp	P4HB_P07237_OID21509_v1_Oncology--IA	P4HB_P07237_OID21509_v1_Oncology	IA	Inverse variance weighted	2	0.0338452	0.235176	0.885568	0.995216	-0.427099	0.494789	1.03442	0.652399	1.64015	Fail
ukbppp	PDGFC_Q9NRA1_OID21183_v1_Oncology--IA	PDGFC_Q9NRA1_OID21183_v1_Oncology	IA	Inverse variance weighted	2	-0.0279331	0.198692	0.888198	0.995216	-0.417369	0.361503	0.972453	0.658778	1.43549	Fail
ukbppp	PINLYP_A6NC86_OID30651_v1_Inflammation_II--IA	PINLYP_A6NC86_OID30651_v1_Inflammation_II	IA	Inverse variance weighted	6	-0.0056571	0.0378108	0.881067	0.995216	-0.0797662	0.068452	0.994359	0.923332	1.07085	Fail
ukbppp	PLIN3_O60664_OID20143_v1_Cardiometabolic--IA	PLIN3_O60664_OID20143_v1_Cardiometabolic	IA	Wald ratio	1	-0.0351902	0.220615	0.873268	0.995216	-0.467596	0.397216	0.965422	0.626507	1.48768	Fail
ukbppp	PLTP_P55058_OID20238_v1_Cardiometabolic--IA	PLTP_P55058_OID20238_v1_Cardiometabolic	IA	Inverse variance weighted	3	0.00444935	0.0318355	0.888849	0.995216	-0.0579483	0.066847	1.00446	0.943699	1.06913	Fail
ukbppp	PLXNB2_O15031_OID20317_v1_Cardiometabolic--IA	PLXNB2_O15031_OID20317_v1_Cardiometabolic	IA	Inverse variance weighted	6	0.00564787	0.0365516	0.877202	0.995216	-0.0659933	0.077289	1.00566	0.936137	1.08035	Fail
ukbppp	PTPRH_Q9HD43_OID31433_v1_Oncology_II--IA	PTPRH_Q9HD43_OID31433_v1_Oncology_II	IA	Inverse variance weighted	9	-0.00553379	0.0371628	0.881627	0.995216	-0.0783729	0.0673053	0.994481	0.92462	1.06962	Fail
ukbppp	SELE_P16581_OID20290_v1_Cardiometabolic--IA	SELE_P16581_OID20290_v1_Cardiometabolic	IA	Inverse variance weighted	2	-0.0205358	0.145544	0.887794	0.995216	-0.305802	0.264731	0.979674	0.736532	1.30308	Fail
ukbppp	SGSH_P51688_OID30341_v1_Cardiometabolic_II--IA	SGSH_P51688_OID30341_v1_Cardiometabolic_II	IA	Inverse variance weighted	6	0.00682259	0.0519856	0.895585	0.995216	-0.0950692	0.108714	1.00685	0.90931	1.11484	Fail
ukbppp	SNAP29_O95721_OID21506_v1_Oncology--IA	SNAP29_O95721_OID21506_v1_Oncology	IA	Wald ratio	1	0.0400727	0.245831	0.870511	0.995216	-0.441756	0.521901	1.04089	0.642907	1.68523	Fail
ukbppp	SORT1_Q99523_OID20213_v1_Cardiometabolic--IA	SORT1_Q99523_OID20213_v1_Cardiometabolic	IA	Inverse variance weighted	2	0.0168797	0.123465	0.891255	0.995216	-0.225112	0.258871	1.01702	0.798427	1.29547	Fail
ukbppp	TIMD4_Q96H15_OID20375_v1_Cardiometabolic--IA	TIMD4_Q96H15_OID20375_v1_Cardiometabolic	IA	Wald ratio	1	-0.00819248	0.0577785	0.887245	0.995216	-0.121438	0.105053	0.991841	0.885646	1.11077	Fail
ukbppp	TINAGL1_Q9GZM7_OID20180_v1_Cardiometabolic--IA	TINAGL1_Q9GZM7_OID20180_v1_Cardiometabolic	IA	Inverse variance weighted	2	0.0211418	0.138749	0.878892	0.995216	-0.250807	0.29309	1.02137	0.778173	1.34056	Fail
ukbppp	TNFAIP8_O95379_OID20433_v1_Inflammation--IA	TNFAIP8_O95379_OID20433_v1_Inflammation	IA	Wald ratio	1	-0.0244545	0.158954	0.877731	0.995216	-0.336004	0.287095	0.975842	0.71462	1.33255	Fail
ukbppp	TNFSF13_O75888_OID20733_v1_Inflammation--IA	TNFSF13_O75888_OID20733_v1_Inflammation	IA	Inverse variance weighted	2	-0.034676	0.227743	0.878983	0.995216	-0.481052	0.4117	0.965918	0.618133	1.50938	Fail
ukbppp	TREH_O43280_OID30388_v1_Cardiometabolic_II--IA	TREH_O43280_OID30388_v1_Cardiometabolic_II	IA	Inverse variance weighted	18	-0.0041841	0.0255928	0.870135	0.995216	-0.0543461	0.0459779	0.995825	0.947104	1.04705	Fail
ukbppp	TRIM21_P19474_OID20533_v1_Inflammation--IA	TRIM21_P19474_OID20533_v1_Inflammation	IA	Inverse variance weighted	2	-0.0251888	0.165452	0.878995	0.995216	-0.349474	0.299097	0.975126	0.705059	1.34864	Fail
ukbppp	CEACAM19_Q7Z692_OID31443_v1_Oncology_II--SAH	CEACAM19_Q7Z692_OID31443_v1_Oncology_II	SAH	Inverse variance weighted	2	-0.00333826	0.264591	0.989934	0.99524	-0.521938	0.515261	0.996667	0.59337	1.67408	Fail
ukbppp	PTGR1_Q14914_OID30297_v1_Cardiometabolic_II--SAH	PTGR1_Q14914_OID30297_v1_Cardiometabolic_II	SAH	Inverse variance weighted	10	0.000651989	0.0537331	0.990319	0.99524	-0.104665	0.105969	1.00065	0.900626	1.11179	Fail
ukbppp	ADGRE5_P48960_OID20260_v1_Cardiometabolic--SAH	ADGRE5_P48960_OID20260_v1_Cardiometabolic	SAH	Wald ratio	1	-0.000978779	0.0924247	0.991551	0.995379	-0.182131	0.180174	0.999022	0.833492	1.19743	Fail
ukbppp	CD72_P21854_OID30641_v1_Inflammation_II--SAH	CD72_P21854_OID30641_v1_Inflammation_II	SAH	Inverse variance weighted	2	0.0039408	0.362025	0.991315	0.995379	-0.705628	0.71351	1.00395	0.493798	2.04114	Fail
fenland	ADAMTS5.3168_8--IA	ADAMTS5.3168_8	IA	Inverse variance weighted	2	-0.00310684	0.0255062	0.903052	0.995383	-0.0530989	0.0468852	0.996898	0.948286	1.048	Fail
fenland	ADSSL1.13998_26--IA	ADSSL1.13998_26	IA	Inverse variance weighted	2	0.0197466	0.165999	0.90531	0.995383	-0.305611	0.345104	1.01994	0.736673	1.41214	Fail
fenland	AGFG1.11681_8--IA	AGFG1.11681_8	IA	Wald ratio	1	-0.0263302	0.224904	0.906802	0.995383	-0.467142	0.414482	0.974013	0.626791	1.51359	Fail
fenland	AKR7A2.4188_1--IA	AKR7A2.4188_1	IA	Wald ratio	1	0.00469116	0.0527756	0.92917	0.995383	-0.098749	0.108131	1.0047	0.90597	1.11419	Fail
fenland	AMY1A.7918_114--IA	AMY1A.7918_114	IA	Inverse variance weighted	9	0.00261139	0.028093	0.925939	0.995383	-0.0524509	0.0576736	1.00261	0.948901	1.05937	Fail
fenland	ARG2.17752_24--IA	ARG2.17752_24	IA	Wald ratio	1	-0.0111052	0.114225	0.92255	0.995383	-0.234987	0.212776	0.988956	0.790581	1.23711	Fail
fenland	ARRB1.12643_4--IA	ARRB1.12643_4	IA	Wald ratio	1	-0.0150977	0.145648	0.91744	0.995383	-0.300568	0.270373	0.985016	0.740397	1.31045	Fail
fenland	B4GALT1.13381_49--IA	B4GALT1.13381_49	IA	Wald ratio	1	0.00459937	0.0486565	0.92469	0.995383	-0.0907674	0.0999661	1.00461	0.91323	1.10513	Fail
fenland	B4GALT6.10832_24--IA	B4GALT6.10832_24	IA	Inverse variance weighted	2	0.00373345	0.0394341	0.924572	0.995383	-0.0735575	0.0810244	1.00374	0.929083	1.0844	Fail
fenland	BET1L.10959_125--IA	BET1L.10959_125	IA	Wald ratio	1	-0.00335696	0.0322641	0.917133	0.995383	-0.0665946	0.0598806	0.996649	0.935574	1.06171	Fail
fenland	CD97.18881_7--IA	CD97.18881_7	IA	Wald ratio	1	-0.0190476	0.174603	0.91313	0.995383	-0.36127	0.323175	0.981133	0.696791	1.38151	Fail
fenland	CHRD.13438_115--IA	CHRD.13438_115	IA	Wald ratio	1	0.0168216	0.204073	0.934305	0.995383	-0.383161	0.416804	1.01696	0.681703	1.5171	Fail
fenland	COL2A1.18875_125--IA	COL2A1.18875_125	IA	Inverse variance weighted	2	-0.00332554	0.0361563	0.926716	0.995383	-0.0741918	0.0675407	0.99668	0.928494	1.06987	Fail
fenland	CRISPLD2.5691_2--IA	CRISPLD2.5691_2	IA	Inverse variance weighted	2	-0.00995009	0.109208	0.927404	0.995383	-0.223997	0.204097	0.990099	0.799317	1.22642	Fail
fenland	CSRP1.15529_33--IA	CSRP1.15529_33	IA	Wald ratio	1	-0.0129353	0.130348	0.92095	0.995383	-0.268418	0.242547	0.987148	0.764588	1.27449	Fail
fenland	CST2.4324_33--IA	CST2.4324_33	IA	Inverse variance weighted	3	0.00469655	0.0496367	0.924618	0.995383	-0.0925914	0.101984	1.00471	0.911566	1.10737	Fail
fenland	CST5.3803_10--IA	CST5.3803_10	IA	Inverse variance weighted	2	0.0029811	0.0352998	0.932698	0.995383	-0.0662065	0.0721687	1.00299	0.935938	1.07484	Fail
fenland	DNAJB11.7110_2--IA	DNAJB11.7110_2	IA	Wald ratio	1	-0.0151195	0.118143	0.898168	0.995383	-0.246681	0.216442	0.984994	0.78139	1.24165	Fail
fenland	DNAJB14.8053_16--IA	DNAJB14.8053_16	IA	Wald ratio	1	0.0164319	0.170579	0.923258	0.995383	-0.317903	0.350767	1.01657	0.727673	1.42016	Fail
fenland	DUSP28.9940_35--IA	DUSP28.9940_35	IA	Inverse variance weighted	2	-0.00555074	0.0591783	0.92527	0.995383	-0.12154	0.110439	0.994465	0.885555	1.11677	Fail
fenland	FAIM3.6574_11--IA	FAIM3.6574_11	IA	Wald ratio	1	0.0146444	0.116109	0.899632	0.995383	-0.212929	0.242218	1.01475	0.808214	1.27407	Fail
fenland	FAM151A.7856_51--IA	FAM151A.7856_51	IA	Inverse variance weighted	2	0.0114778	0.130676	0.930009	0.995383	-0.244648	0.267604	1.01154	0.78298	1.30683	Fail
fenland	FLII.12677_164--IA	FLII.12677_164	IA	Wald ratio	1	-0.00952948	0.107207	0.92917	0.995383	-0.219655	0.200596	0.990516	0.802796	1.22213	Fail
fenland	FUT3.4548_4--IA	FUT3.4548_4	IA	Inverse variance weighted	3	0.00280389	0.0214938	0.89621	0.995383	-0.039324	0.0449318	1.00281	0.961439	1.04596	Fail
fenland	GCA.12594_5--IA	GCA.12594_5	IA	Wald ratio	1	0.0052901	0.0409556	0.897226	0.995383	-0.0749829	0.0855631	1.0053	0.927759	1.08933	Fail
fenland	HGF.2681_23--IA	HGF.2681_23	IA	Wald ratio	1	-0.0258264	0.232955	0.911724	0.995383	-0.482417	0.430764	0.974504	0.617289	1.53843	Fail
fenland	IGFBP1.2771_35--IA	IGFBP1.2771_35	IA	Wald ratio	1	-0.0157835	0.147689	0.914892	0.995383	-0.305254	0.273687	0.98434	0.736936	1.3148	Fail
fenland	IL15RA.14054_17--IA	IL15RA.14054_17	IA	Inverse variance weighted	4	-0.00440228	0.0370003	0.905291	0.995383	-0.0769228	0.0681182	0.995607	0.925961	1.07049	Fail
fenland	IL1RN.5353_89--IA	IL1RN.5353_89	IA	Inverse variance weighted	2	-0.00446917	0.0535175	0.933447	0.995383	-0.109363	0.100425	0.995541	0.896405	1.10564	Fail
fenland	IL27RA.5132_71--IA	IL27RA.5132_71	IA	Wald ratio	1	0.00268336	0.0250447	0.914676	0.995383	-0.0464043	0.051771	1.00269	0.954656	1.05313	Fail
fenland	IL6R.15602_43--IA	IL6R.15602_43	IA	Inverse variance weighted	3	-0.0015077	0.0148026	0.918873	0.995383	-0.0305208	0.0275054	0.998493	0.96994	1.02789	Fail
fenland	IL7R.5089_11--IA	IL7R.5089_11	IA	Wald ratio	1	0.0199637	0.228675	0.930432	0.995383	-0.42824	0.468167	1.02016	0.651655	1.59706	Fail
fenland	KNG1.19631_13--IA	KNG1.19631_13	IA	Wald ratio	1	-0.00571195	0.0501836	0.90938	0.995383	-0.104072	0.0926479	0.994304	0.901161	1.09708	Fail
fenland	KPNA6.13969_24--IA	KPNA6.13969_24	IA	Wald ratio	1	-0.0238914	0.27054	0.92963	0.995383	-0.554149	0.506366	0.976392	0.574561	1.65925	Fail
fenland	LGALS8.4909_68--IA	LGALS8.4909_68	IA	Inverse variance weighted	2	-0.0290357	0.234636	0.901515	0.995383	-0.488922	0.430851	0.971382	0.613287	1.53857	Fail
fenland	MAN1C1.13427_66--IA	MAN1C1.13427_66	IA	Inverse variance weighted	2	0.00812094	0.0767197	0.9157	0.995383	-0.14225	0.158491	1.00815	0.867405	1.17174	Fail
fenland	MAX.12411_60--IA	MAX.12411_60	IA	Wald ratio	1	-0.00614844	0.0566535	0.913578	0.995383	-0.117189	0.104892	0.99387	0.889417	1.11059	Fail
fenland	MMP10.8479_4--IA	MMP10.8479_4	IA	Inverse variance weighted	4	-0.00527146	0.0488386	0.914046	0.995383	-0.100995	0.0904522	0.994742	0.903937	1.09467	Fail
fenland	MTIF3.7852_9--IA	MTIF3.7852_9	IA	Wald ratio	1	-0.016073	0.138141	0.907373	0.995383	-0.286829	0.254683	0.984056	0.75064	1.29005	Fail
fenland	MXRA7.8005_1--IA	MXRA7.8005_1	IA	Wald ratio	1	0.0159533	0.190661	0.933316	0.995383	-0.357743	0.38965	1.01608	0.699253	1.47646	Fail
fenland	NAE1.18177_49--IA	NAE1.18177_49	IA	Wald ratio	1	-0.0144928	0.130435	0.911528	0.995383	-0.270145	0.241159	0.985612	0.763269	1.27272	Fail
fenland	NRK1.16853_5--IA	NRK1.16853_5	IA	Wald ratio	1	-0.00556242	0.0519159	0.914676	0.995383	-0.107318	0.0961928	0.994453	0.89824	1.10097	Fail
fenland	NT5C3L.19135_5--IA	NT5C3L.19135_5	IA	Inverse variance weighted	3	0.0032901	0.0259562	0.899134	0.995383	-0.0475841	0.0541642	1.0033	0.95353	1.05566	Fail
fenland	NUDT2.16583_8--IA	NUDT2.16583_8	IA	Inverse variance weighted	3	0.00436464	0.0364182	0.904604	0.995383	-0.0670151	0.0757443	1.00437	0.935181	1.07869	Fail
fenland	NUDT5.17761_2--IA	NUDT5.17761_2	IA	Wald ratio	1	0.0110092	0.129358	0.932177	0.995383	-0.242532	0.26455	1.01107	0.784639	1.30285	Fail
fenland	PAICS.9841_197--IA	PAICS.9841_197	IA	Wald ratio	1	0.0307018	0.283991	0.91391	0.995383	-0.525921	0.587325	1.03118	0.591011	1.79917	Fail
fenland	PCBD1.11313_100--IA	PCBD1.11313_100	IA	Wald ratio	1	0.0149651	0.137679	0.913444	0.995383	-0.254885	0.284815	1.01508	0.775005	1.32952	Fail
fenland	PCSK7.4459_68--IA	PCSK7.4459_68	IA	Inverse variance weighted	4	0.0028524	0.0291565	0.922067	0.995383	-0.0542943	0.0599991	1.00286	0.947153	1.06184	Fail
fenland	PDXK.11098_1--IA	PDXK.11098_1	IA	Wald ratio	1	0.00786276	0.0922087	0.932046	0.995383	-0.172866	0.188592	1.00789	0.84125	1.20755	Fail
fenland	PELO.12431_13--IA	PELO.12431_13	IA	Wald ratio	1	-0.0198758	0.149068	0.89393	0.995383	-0.31205	0.272298	0.98032	0.731945	1.31298	Fail
fenland	PF4.2697_7--IA	PF4.2697_7	IA	Wald ratio	1	0.0160658	0.134013	0.904576	0.995383	-0.246599	0.27873	1.0162	0.781454	1.32145	Fail
fenland	PIP4K2A.12697_30--IA	PIP4K2A.12697_30	IA	Wald ratio	1	-0.00832968	0.0819816	0.919071	0.995383	-0.169014	0.152354	0.991705	0.844497	1.16457	Fail
fenland	PLA2G12B.9380_2--IA	PLA2G12B.9380_2	IA	Wald ratio	1	0.0119537	0.116548	0.918309	0.995383	-0.216481	0.240388	1.01203	0.805348	1.27174	Fail
fenland	POFUT1.5634_39--IA	POFUT1.5634_39	IA	Wald ratio	1	-0.00369237	0.0375567	0.921682	0.995383	-0.0773035	0.0699188	0.996314	0.925609	1.07242	Fail
fenland	PPA2.18307_71--IA	PPA2.18307_71	IA	Wald ratio	1	0.0195402	0.208046	0.925171	0.995383	-0.38823	0.42731	1.01973	0.678256	1.53313	Fail
fenland	PTPN9.12633_3--IA	PTPN9.12633_3	IA	Wald ratio	1	0.0121951	0.0924262	0.895028	0.995383	-0.16896	0.19335	1.01227	0.844543	1.21331	Fail
fenland	RBP4.15633_6--IA	RBP4.15633_6	IA	Wald ratio	1	0.0131772	0.120791	0.91313	0.995383	-0.223572	0.249927	1.01326	0.799657	1.28393	Fail
fenland	RCN1.9322_15--IA	RCN1.9322_15	IA	Wald ratio	1	0.0130612	0.147755	0.929561	0.995383	-0.276539	0.302661	1.01315	0.758404	1.35346	Fail
fenland	SERPINB8.19130_81--IA	SERPINB8.19130_81	IA	Inverse variance weighted	3	-0.00288749	0.0297553	0.922693	0.995383	-0.0612078	0.0554328	0.997117	0.940628	1.057	Fail
fenland	SERPINF2.3024_18--IA	SERPINF2.3024_18	IA	Inverse variance weighted	2	-0.0104491	0.089585	0.907146	0.995383	-0.186036	0.165137	0.989605	0.830244	1.17956	Fail
fenland	SIRPB1.6247_9--IA	SIRPB1.6247_9	IA	Inverse variance weighted	3	-0.0035464	0.0306127	0.907773	0.995383	-0.0635472	0.0564544	0.99646	0.93843	1.05808	Fail
fenland	SIRT3.17495_141--IA	SIRT3.17495_141	IA	Wald ratio	1	-0.00829493	0.0797235	0.917133	0.995383	-0.164553	0.147963	0.991739	0.848273	1.15947	Fail
fenland	SPARCL1.4467_49--IA	SPARCL1.4467_49	IA	Wald ratio	1	0.00273879	0.022595	0.903523	0.995383	-0.0415474	0.047025	1.00274	0.959304	1.04815	Fail
fenland	SYT11.7089_42--IA	SYT11.7089_42	IA	Wald ratio	1	0.00998403	0.0770767	0.896935	0.995383	-0.141086	0.161054	1.01003	0.868414	1.17475	Fail
fenland	TIMD4.15449_33--IA	TIMD4.15449_33	IA	Wald ratio	1	-0.00599355	0.0617796	0.922715	0.995383	-0.127082	0.115095	0.994024	0.880662	1.12198	Fail
fenland	TPST2.8024_64--IA	TPST2.8024_64	IA	Inverse variance weighted	3	-0.010982	0.110969	0.921166	0.995383	-0.22848	0.206516	0.989078	0.795742	1.22939	Fail
fenland	TREM1.9266_1--IA	TREM1.9266_1	IA	Wald ratio	1	-0.0196429	0.238393	0.934331	0.995383	-0.486893	0.447607	0.980549	0.614533	1.56456	Fail
fenland	UGT1A1.17702_53--IA	UGT1A1.17702_53	IA	Wald ratio	1	-0.00603479	0.056443	0.914854	0.995383	-0.116663	0.104594	0.993983	0.889885	1.11026	Fail
fenland	VWF.3050_7--IA	VWF.3050_7	IA	Wald ratio	1	-0.00538196	0.0592015	0.927565	0.995383	-0.121417	0.110653	0.994632	0.885665	1.11701	Fail
fenland	ZADH2.17345_12--IA	ZADH2.17345_12	IA	Wald ratio	1	0.00713194	0.0794702	0.928491	0.995383	-0.14863	0.162894	1.00716	0.861888	1.17691	Fail
ukbppp	ACRBP_Q8NEB7_OID31385_v1_Oncology_II--IA	ACRBP_Q8NEB7_OID31385_v1_Oncology_II	IA	Wald ratio	1	-0.010579	0.0908548	0.907305	0.995423	-0.188654	0.167496	0.989477	0.828073	1.18234	Fail
ukbppp	ADAM15_Q13444_OID20109_v1_Cardiometabolic--IA	ADAM15_Q13444_OID20109_v1_Cardiometabolic	IA	Inverse variance weighted	3	0.00561812	0.058284	0.923209	0.995423	-0.108619	0.119855	1.00563	0.897073	1.12733	Fail
ukbppp	ANKMY2_Q8IV38_OID30518_v1_Inflammation_II--IA	ANKMY2_Q8IV38_OID30518_v1_Inflammation_II	IA	Wald ratio	1	-0.0146547	0.167308	0.930202	0.995423	-0.342578	0.313269	0.985452	0.709938	1.36789	Fail
ukbppp	ANPEP_P15144_OID20350_v1_Cardiometabolic--IA	ANPEP_P15144_OID20350_v1_Cardiometabolic	IA	Wald ratio	1	0.00371624	0.0385917	0.923285	0.995423	-0.0719235	0.079356	1.00372	0.930602	1.08259	Fail
ukbppp	APOE_P02649_OID30727_v1_Inflammation_II--IA	APOE_P02649_OID30727_v1_Inflammation_II	IA	Inverse variance weighted	7	0.0094302	0.115592	0.934979	0.995423	-0.21713	0.23599	1.00947	0.804825	1.26616	Fail
ukbppp	APP_P05067_OID21070_v1_Neurology--IA	APP_P05067_OID21070_v1_Neurology	IA	Wald ratio	1	0.0178705	0.185579	0.923285	0.995423	-0.345864	0.381605	1.01803	0.707609	1.46463	Fail
ukbppp	ARG2_P78540_OID31339_v1_Oncology_II--IA	ARG2_P78540_OID31339_v1_Oncology_II	IA	Wald ratio	1	-0.0251539	0.258725	0.92255	0.995423	-0.532256	0.481948	0.97516	0.587279	1.61923	Fail
ukbppp	B4GALT1_P15291_OID20780_v1_Inflammation--IA	B4GALT1_P15291_OID20780_v1_Inflammation	IA	Wald ratio	1	0.00573	0.0606174	0.92469	0.995423	-0.11308	0.12454	1.00575	0.893079	1.13263	Fail
ukbppp	CA12_O43570_OID21344_v1_Oncology--IA	CA12_O43570_OID21344_v1_Oncology	IA	Inverse variance weighted	2	0.00614845	0.0572425	0.914463	0.995423	-0.106047	0.118344	1.00617	0.899382	1.12563	Fail
ukbppp	CCL7_P80098_OID20523_v1_Inflammation--IA	CCL7_P80098_OID20523_v1_Inflammation	IA	Wald ratio	1	-0.0221236	0.24336	0.927565	0.995423	-0.499109	0.454861	0.978119	0.607072	1.57595	Fail
ukbppp	CD244_Q9BZW8_OID20628_v1_Inflammation--IA	CD244_Q9BZW8_OID20628_v1_Inflammation	IA	Inverse variance weighted	3	0.00448653	0.0479488	0.925451	0.995423	-0.0894932	0.0984662	1.0045	0.914395	1.10348	Fail
ukbppp	CD70_P32970_OID20599_v1_Inflammation--IA	CD70_P32970_OID20599_v1_Inflammation	IA	Inverse variance weighted	6	-0.00283595	0.028953	0.921972	0.995423	-0.0595839	0.053912	0.997168	0.942156	1.05539	Fail
ukbppp	CD83_Q01151_OID20565_v1_Inflammation--IA	CD83_Q01151_OID20565_v1_Inflammation	IA	Wald ratio	1	-0.00651283	0.0746471	0.930474	0.995423	-0.152821	0.139795	0.993508	0.858283	1.15004	Fail
ukbppp	CEP43_O95684_OID20084_v1_Cardiometabolic--IA	CEP43_O95684_OID20084_v1_Cardiometabolic	IA	Wald ratio	1	-0.0245086	0.196069	0.900524	0.995423	-0.408803	0.359786	0.975789	0.664445	1.43302	Fail
ukbppp	CLSTN2_Q9H4D0_OID20664_v1_Inflammation--IA	CLSTN2_Q9H4D0_OID20664_v1_Inflammation	IA	Inverse variance weighted	4	-0.00359269	0.0371011	0.922857	0.995423	-0.0763109	0.0691255	0.996414	0.926528	1.07157	Fail
ukbppp	CPM_P14384_OID21054_v1_Neurology--IA	CPM_P14384_OID21054_v1_Neurology	IA	Inverse variance weighted	4	-0.0117137	0.10483	0.91103	0.995423	-0.217181	0.193754	0.988355	0.804784	1.2138	Fail
ukbppp	CTSB_P07858_OID20276_v1_Cardiometabolic--IA	CTSB_P07858_OID20276_v1_Cardiometabolic	IA	Inverse variance weighted	6	-0.00469302	0.0426249	0.91233	0.995423	-0.0882379	0.0788519	0.995318	0.915543	1.08204	Fail
ukbppp	DLK1_P80370_OID20295_v1_Cardiometabolic--IA	DLK1_P80370_OID20295_v1_Cardiometabolic	IA	Inverse variance weighted	3	0.00460252	0.0376352	0.902667	0.995423	-0.0691625	0.0783676	1.00461	0.933175	1.08152	Fail
ukbppp	DLL1_O00548_OID21525_v1_Oncology--IA	DLL1_O00548_OID21525_v1_Oncology	IA	Inverse variance weighted	2	0.00908859	0.0981378	0.926213	0.995423	-0.183261	0.201439	1.00913	0.83255	1.22316	Fail
ukbppp	DNAJB14_Q8TBM8_OID31434_v1_Oncology_II--IA	DNAJB14_Q8TBM8_OID31434_v1_Oncology_II	IA	Wald ratio	1	0.0303498	0.315059	0.923258	0.995423	-0.587167	0.647866	1.03082	0.5559	1.91146	Fail
ukbppp	DPT_Q07507_OID20278_v1_Cardiometabolic--IA	DPT_Q07507_OID20278_v1_Cardiometabolic	IA	Inverse variance weighted	3	-0.0309589	0.377576	0.934652	0.995423	-0.771008	0.70909	0.969515	0.462547	2.03214	Fail
ukbppp	ECI2_O75521_OID30142_v1_Cardiometabolic_II--IA	ECI2_O75521_OID30142_v1_Cardiometabolic_II	IA	Inverse variance weighted	2	0.00565723	0.047585	0.905365	0.995423	-0.0876094	0.0989238	1.00567	0.916119	1.10398	Fail
ukbppp	EIF5_P55010_OID30156_v1_Cardiometabolic_II--IA	EIF5_P55010_OID30156_v1_Cardiometabolic_II	IA	Wald ratio	1	0.0268151	0.228929	0.906755	0.995423	-0.421886	0.475516	1.02718	0.655809	1.60884	Fail
ukbppp	FABP2_P12104_OID20200_v1_Cardiometabolic--IA	FABP2_P12104_OID20200_v1_Cardiometabolic	IA	Inverse variance weighted	2	0.0266602	0.22314	0.904897	0.995423	-0.410695	0.464015	1.02702	0.663189	1.59045	Fail
ukbppp	FBP1_P09467_OID20227_v1_Cardiometabolic--IA	FBP1_P09467_OID20227_v1_Cardiometabolic	IA	Inverse variance weighted	3	-0.00465939	0.0567099	0.934518	0.995423	-0.115811	0.106492	0.995351	0.890644	1.11237	Fail
ukbppp	FGFR4_P22455_OID30646_v1_Inflammation_II--IA	FGFR4_P22455_OID30646_v1_Inflammation_II	IA	Inverse variance weighted	5	-0.0120038	0.145126	0.93408	0.995423	-0.296451	0.272444	0.988068	0.743452	1.31317	Fail
ukbppp	FSTL3_O95633_OID20782_v1_Inflammation--IA	FSTL3_O95633_OID20782_v1_Inflammation	IA	Wald ratio	1	0.0173055	0.183438	0.924839	0.995423	-0.342234	0.376845	1.01746	0.710182	1.45768	Fail
ukbppp	FUT8_Q9BYC5_OID20992_v1_Neurology--IA	FUT8_Q9BYC5_OID20992_v1_Neurology	IA	Inverse variance weighted	9	0.00378225	0.0409617	0.926431	0.995423	-0.0765027	0.0840672	1.00379	0.92635	1.0877	Fail
ukbppp	GRK5_P34947_OID20066_v1_Cardiometabolic--IA	GRK5_P34947_OID20066_v1_Cardiometabolic	IA	Wald ratio	1	-0.00662751	0.0672569	0.921503	0.995423	-0.138451	0.125196	0.993394	0.870706	1.13337	Fail
ukbppp	GRPEL1_Q9HAV7_OID21309_v1_Oncology--IA	GRPEL1_Q9HAV7_OID21309_v1_Oncology	IA	Wald ratio	1	0.0247494	0.259869	0.924126	0.995423	-0.484594	0.534093	1.02506	0.615947	1.7059	Fail
ukbppp	GSR_P00390_OID30700_v1_Inflammation_II--IA	GSR_P00390_OID30700_v1_Inflammation_II	IA	Wald ratio	1	0.0319084	0.359767	0.929327	0.995423	-0.673234	0.737051	1.03242	0.510056	2.08976	Fail
ukbppp	HADH_Q16836_OID30132_v1_Cardiometabolic_II--IA	HADH_Q16836_OID30132_v1_Cardiometabolic_II	IA	Wald ratio	1	0.0217517	0.259129	0.933103	0.995423	-0.48614	0.529644	1.02199	0.614995	1.69833	Fail
ukbppp	HS6ST1_O60243_OID21441_v1_Oncology--IA	HS6ST1_O60243_OID21441_v1_Oncology	IA	Inverse variance weighted	3	0.0117506	0.0973906	0.903965	0.995423	-0.179135	0.202636	1.01182	0.835993	1.22463	Fail
ukbppp	ICAM3_P32942_OID20277_v1_Cardiometabolic--IA	ICAM3_P32942_OID20277_v1_Cardiometabolic	IA	Inverse variance weighted	3	0.00545109	0.0542204	0.919919	0.995423	-0.100821	0.111723	1.00547	0.904095	1.1182	Fail
ukbppp	ICOSLG_O75144_OID21351_v1_Oncology--IA	ICOSLG_O75144_OID21351_v1_Oncology	IA	Inverse variance weighted	7	-0.00799121	0.0674166	0.905644	0.995423	-0.140128	0.124145	0.992041	0.869247	1.13218	Fail
ukbppp	IL1RN_P18510_OID20700_v1_Inflammation--IA	IL1RN_P18510_OID20700_v1_Inflammation	IA	Inverse variance weighted	2	-0.00459699	0.0538764	0.932003	0.995423	-0.110195	0.101001	0.995414	0.89566	1.10628	Fail
ukbppp	IL5RA_Q01344_OID20601_v1_Inflammation--IA	IL5RA_Q01344_OID20601_v1_Inflammation	IA	Inverse variance weighted	6	-0.00455772	0.0472804	0.923205	0.995423	-0.0972273	0.0881118	0.995453	0.90735	1.09211	Fail
ukbppp	ISM1_B1AKI9_OID20538_v1_Inflammation--IA	ISM1_B1AKI9_OID20538_v1_Inflammation	IA	Inverse variance weighted	4	-0.00668974	0.0516197	0.896886	0.995423	-0.107864	0.0944849	0.993333	0.897749	1.09909	Fail
ukbppp	ITGA2_P17301_OID30570_v1_Inflammation_II--IA	ITGA2_P17301_OID30570_v1_Inflammation_II	IA	Inverse variance weighted	9	0.00487405	0.0437599	0.911314	0.995423	-0.0808953	0.0906434	1.00489	0.92229	1.09488	Fail
ukbppp	ITGB6_P18564_OID20493_v1_Inflammation--IA	ITGB6_P18564_OID20493_v1_Inflammation	IA	Inverse variance weighted	2	-0.0174785	0.141755	0.901869	0.995423	-0.295318	0.260361	0.982673	0.744295	1.2974	Fail
ukbppp	KLK13_Q9UKR3_OID21291_v1_Oncology--IA	KLK13_Q9UKR3_OID21291_v1_Oncology	IA	Inverse variance weighted	3	-0.00737965	0.0584229	0.899483	0.995423	-0.121888	0.107129	0.992648	0.885247	1.11308	Fail
ukbppp	LAT2_Q9GZY6_OID21292_v1_Oncology--IA	LAT2_Q9GZY6_OID21292_v1_Oncology	IA	Wald ratio	1	-0.0347711	0.320499	0.913607	0.995423	-0.662949	0.593406	0.965826	0.51533	1.81014	Fail
ukbppp	LCN15_Q6UWW0_OID31032_v1_Neurology_II--IA	LCN15_Q6UWW0_OID31032_v1_Neurology_II	IA	Inverse variance weighted	2	0.00432422	0.0503093	0.931504	0.995423	-0.094282	0.10293	1.00433	0.910026	1.10841	Fail
ukbppp	LEFTY2_O00292_OID21454_v1_Oncology--IA	LEFTY2_O00292_OID21454_v1_Oncology	IA	Inverse variance weighted	3	0.00536513	0.0465959	0.908333	0.995423	-0.0859629	0.0966931	1.00538	0.917628	1.10152	Fail
ukbppp	LGALS9_O00182_OID20781_v1_Inflammation--IA	LGALS9_O00182_OID20781_v1_Inflammation	IA	Inverse variance weighted	3	0.00563027	0.0576326	0.922177	0.995423	-0.10733	0.11859	1.00565	0.898229	1.12591	Fail
ukbppp	LPCAT2_Q7L5N7_OID21290_v1_Oncology--IA	LPCAT2_Q7L5N7_OID21290_v1_Oncology	IA	Wald ratio	1	-0.0154237	0.140395	0.912521	0.995423	-0.290598	0.259751	0.984695	0.747816	1.29661	Fail
ukbppp	MANF_P55145_OID20707_v1_Inflammation--IA	MANF_P55145_OID20707_v1_Inflammation	IA	Wald ratio	1	-0.0274929	0.233181	0.906144	0.995423	-0.484528	0.429542	0.972882	0.615988	1.53655	Fail
ukbppp	MANSC1_Q9H8J5_OID21492_v1_Oncology--IA	MANSC1_Q9H8J5_OID21492_v1_Oncology	IA	Wald ratio	1	0.0843081	0.758773	0.911528	0.995423	-1.40289	1.5715	1.08796	0.245886	4.81387	Fail
ukbppp	MUC13_Q9H3R2_OID20866_v1_Neurology--IA	MUC13_Q9H3R2_OID20866_v1_Neurology	IA	Inverse variance weighted	3	-0.0102898	0.0812112	0.899174	0.995423	-0.169464	0.148884	0.989763	0.844117	1.16054	Fail
ukbppp	MYOC_Q99972_OID21121_v1_Neurology--IA	MYOC_Q99972_OID21121_v1_Neurology	IA	Inverse variance weighted	3	-0.0127537	0.104498	0.902862	0.995423	-0.21757	0.192063	0.987327	0.804471	1.21175	Fail
ukbppp	OSCAR_Q8IYS5_OID20776_v1_Inflammation--IA	OSCAR_Q8IYS5_OID20776_v1_Inflammation	IA	Inverse variance weighted	10	0.00414404	0.0369922	0.910804	0.995423	-0.0683606	0.0766487	1.00415	0.933924	1.07966	Fail
ukbppp	PF4_P02776_OID30764_v1_Inflammation_II--IA	PF4_P02776_OID30764_v1_Inflammation_II	IA	Wald ratio	1	0.0204016	0.170179	0.904576	0.995423	-0.313149	0.353952	1.02061	0.731141	1.42469	Fail
ukbppp	PGA4_P0DJD7_OID30699_v1_Inflammation_II--IA	PGA4_P0DJD7_OID30699_v1_Inflammation_II	IA	Wald ratio	1	0.097041	0.776328	0.900524	0.995423	-1.42456	1.61864	1.10191	0.240614	5.04624	Fail
ukbppp	PGLYRP2_Q96PD5_OID30742_v1_Inflammation_II--IA	PGLYRP2_Q96PD5_OID30742_v1_Inflammation_II	IA	Inverse variance weighted	7	0.00245632	0.0217621	0.910133	0.995423	-0.0401975	0.0451101	1.00246	0.9606	1.04614	Fail
ukbppp	PRDX3_P30048_OID20483_v1_Inflammation--IA	PRDX3_P30048_OID20483_v1_Inflammation	IA	Wald ratio	1	-0.0247813	0.258655	0.923673	0.995423	-0.531746	0.482183	0.975523	0.587578	1.61961	Fail
ukbppp	PRDX6_P30041_OID21404_v1_Oncology--IA	PRDX6_P30041_OID21404_v1_Oncology	IA	Wald ratio	1	0.00977292	0.101178	0.923051	0.995423	-0.188537	0.208083	1.00982	0.82817	1.23132	Fail
ukbppp	PRTG_Q2VWP7_OID21443_v1_Oncology--IA	PRTG_Q2VWP7_OID21443_v1_Oncology	IA	Inverse variance weighted	3	-0.0129996	0.100462	0.897043	0.995423	-0.209906	0.183907	0.987085	0.810661	1.2019	Fail
ukbppp	QPCT_Q16769_OID20320_v1_Cardiometabolic--IA	QPCT_Q16769_OID20320_v1_Cardiometabolic	IA	Inverse variance weighted	3	-0.00430684	0.0492325	0.93029	0.995423	-0.100802	0.0921888	0.995702	0.904112	1.09657	Fail
ukbppp	RANBP1_P43487_OID30258_v1_Cardiometabolic_II--IA	RANBP1_P43487_OID30258_v1_Cardiometabolic_II	IA	Wald ratio	1	0.0236129	0.218216	0.91383	0.995423	-0.404091	0.451317	1.02389	0.667584	1.57038	Fail
ukbppp	SAA4_P35542_OID30726_v1_Inflammation_II--IA	SAA4_P35542_OID30726_v1_Inflammation_II	IA	Inverse variance weighted	6	-0.00426465	0.0464419	0.926835	0.995423	-0.0952907	0.0867614	0.995744	0.909109	1.09064	Fail
ukbppp	SCPEP1_Q9HB40_OID30278_v1_Cardiometabolic_II--IA	SCPEP1_Q9HB40_OID30278_v1_Cardiometabolic_II	IA	Inverse variance weighted	2	0.00924973	0.0892434	0.91745	0.995423	-0.165667	0.184167	1.00929	0.847328	1.20222	Fail
ukbppp	SERPINA4_P29622_OID30774_v1_Inflammation_II--IA	SERPINA4_P29622_OID30774_v1_Inflammation_II	IA	Inverse variance weighted	5	-0.00473746	0.0395195	0.904581	0.995423	-0.0821957	0.0727208	0.995274	0.921092	1.07543	Fail
ukbppp	SLA2_Q9H6Q3_OID31017_v1_Neurology_II--IA	SLA2_Q9H6Q3_OID31017_v1_Neurology_II	IA	Wald ratio	1	0.0190516	0.230291	0.934067	0.995423	-0.432318	0.470422	1.01923	0.649003	1.60067	Fail
ukbppp	SLAMF7_Q9NQ25_OID20602_v1_Inflammation--IA	SLAMF7_Q9NQ25_OID20602_v1_Inflammation	IA	Inverse variance weighted	4	0.00347372	0.0329308	0.915991	0.995423	-0.0610706	0.0680181	1.00348	0.940757	1.07038	Fail
ukbppp	SPRY2_O43597_OID20475_v1_Inflammation--IA	SPRY2_O43597_OID20475_v1_Inflammation	IA	Inverse variance weighted	2	-0.0314706	0.276906	0.909515	0.995423	-0.574206	0.511264	0.969019	0.563152	1.6674	Fail
ukbppp	ST13_P50502_OID30624_v1_Inflammation_II--IA	ST13_P50502_OID30624_v1_Inflammation_II	IA	Wald ratio	1	0.029681	0.237448	0.900524	0.995423	-0.435717	0.495079	1.03013	0.6468	1.64063	Fail
ukbppp	STX8_Q9UNK0_OID20531_v1_Inflammation--IA	STX8_Q9UNK0_OID20531_v1_Inflammation	IA	Wald ratio	1	0.0127334	0.15378	0.934009	0.995423	-0.288675	0.314142	1.01281	0.749256	1.36908	Fail
ukbppp	TGFBR1_P36897_OID30502_v1_Inflammation_II--IA	TGFBR1_P36897_OID30502_v1_Inflammation_II	IA	Wald ratio	1	0.0289337	0.304175	0.924218	0.995423	-0.567249	0.625116	1.02936	0.567084	1.86846	Fail
ukbppp	THBS4_P35443_OID20368_v1_Cardiometabolic--IA	THBS4_P35443_OID20368_v1_Cardiometabolic	IA	Inverse variance weighted	3	0.00505966	0.0520588	0.922575	0.995423	-0.0969755	0.107095	1.00507	0.907578	1.11304	Fail
ukbppp	TIGIT_Q495A1_OID31320_v1_Oncology_II--IA	TIGIT_Q495A1_OID31320_v1_Oncology_II	IA	Wald ratio	1	0.019966	0.189151	0.915935	0.995423	-0.350771	0.390703	1.02017	0.704145	1.47802	Fail
ukbppp	UPB1_Q9UBR1_OID30352_v1_Cardiometabolic_II--IA	UPB1_Q9UBR1_OID30352_v1_Cardiometabolic_II	IA	Wald ratio	1	-0.0343735	0.398518	0.931265	0.995423	-0.815468	0.746721	0.966211	0.442432	2.11007	Fail
ukbppp	VCPKMT_Q9H867_OID31179_v1_Oncology_II--IA	VCPKMT_Q9H867_OID31179_v1_Oncology_II	IA	Wald ratio	1	-0.0361219	0.286773	0.899764	0.995423	-0.598197	0.525953	0.964523	0.549802	1.69207	Fail
fenland	ACADVL.19262_219--SAH	ACADVL.19262_219	SAH	Wald ratio	1	0.449102	0.543912	0.408981	0.995479	-0.616966	1.51517	1.5669	0.539579	4.55019	Fail
fenland	ACP5.3232_28--SAH	ACP5.3232_28	SAH	Inverse variance weighted	2	-0.0594647	0.0719396	0.408468	0.995479	-0.200466	0.0815369	0.942269	0.818349	1.08495	Fail
fenland	CPN2.6415_90--SAH	CPN2.6415_90	SAH	Inverse variance weighted	2	0.0287597	0.0348718	0.409527	0.995479	-0.039589	0.0971083	1.02918	0.961184	1.10198	Fail
fenland	RSPO3.13094_75--SAH	RSPO3.13094_75	SAH	Inverse variance weighted	2	-0.110071	0.133501	0.409654	0.995479	-0.371733	0.15159	0.89577	0.689539	1.16368	Fail
fenland	ACAA1.17782_23--IA	ACAA1.17782_23	IA	Inverse variance weighted	2	-0.00517339	0.0959248	0.95699	0.995536	-0.193186	0.182839	0.99484	0.824329	1.20062	Fail
fenland	ADGRF5.6409_57--IA	ADGRF5.6409_57	IA	Inverse variance weighted	3	0.0016038	0.02664	0.951994	0.995536	-0.0506106	0.0538182	1.00161	0.950649	1.05529	Fail
fenland	ALKBH3.18401_18--IA	ALKBH3.18401_18	IA	Inverse variance weighted	2	-0.0029155	0.0365126	0.936357	0.995536	-0.0744802	0.0686492	0.997089	0.928226	1.07106	Fail
fenland	APMAP.10605_22--IA	APMAP.10605_22	IA	Wald ratio	1	-0.00717252	0.0898452	0.936371	0.995536	-0.183269	0.168924	0.992853	0.832544	1.18403	Fail
fenland	APOF.12370_30--IA	APOF.12370_30	IA	Wald ratio	1	0.0167598	0.226878	0.941113	0.995536	-0.427921	0.46144	1.0169	0.651863	1.58636	Fail
fenland	APOL1.11510_31--IA	APOL1.11510_31	IA	Inverse variance weighted	2	0.00448072	0.076772	0.953459	0.995536	-0.145992	0.154954	1.00449	0.864164	1.1676	Fail
fenland	ART4.6576_1--IA	ART4.6576_1	IA	Inverse variance weighted	2	0.00273779	0.03729	0.941473	0.995536	-0.0703506	0.0758262	1.00274	0.932067	1.07878	Fail
fenland	BLVRA.11382_5--IA	BLVRA.11382_5	IA	Wald ratio	1	-0.011919	0.153754	0.93821	0.995536	-0.313278	0.28944	0.988152	0.731047	1.33568	Fail
fenland	BPHL.17813_21--IA	BPHL.17813_21	IA	Inverse variance weighted	3	-0.00199184	0.0312548	0.949186	0.995536	-0.0632513	0.0592676	0.99801	0.938708	1.06106	Fail
fenland	CCL15.18289_16--IA	CCL15.18289_16	IA	Inverse variance weighted	4	0.00148263	0.0189436	0.937617	0.995536	-0.0356468	0.0386121	1.00148	0.964981	1.03937	Fail
fenland	CCL18.3044_3--IA	CCL18.3044_3	IA	Inverse variance weighted	2	0.00294659	0.0544429	0.956837	0.995536	-0.103762	0.109655	1.00295	0.90144	1.11589	Fail
fenland	CFHR5.16055_3--IA	CFHR5.16055_3	IA	Wald ratio	1	0.00292177	0.0550424	0.957666	0.995536	-0.104961	0.110805	1.00293	0.900359	1.11718	Fail
fenland	CXCL16.2436_49--IA	CXCL16.2436_49	IA	Inverse variance weighted	2	0.00736401	0.138194	0.957503	0.995536	-0.263495	0.278223	1.00739	0.768361	1.32078	Fail
fenland	DLL1.5349_69--IA	DLL1.5349_69	IA	Inverse variance weighted	2	0.00636685	0.103398	0.950901	0.995536	-0.196294	0.209028	1.00639	0.821771	1.23248	Fail
fenland	DPP7.8346_9--IA	DPP7.8346_9	IA	Wald ratio	1	0.00461706	0.0662683	0.944455	0.995536	-0.125269	0.134503	1.00463	0.88226	1.14397	Fail
fenland	DUSP13.6525_17--IA	DUSP13.6525_17	IA	Wald ratio	1	-0.00747283	0.106658	0.944143	0.995536	-0.216522	0.201576	0.992555	0.805315	1.22333	Fail
fenland	EFS.12572_236--IA	EFS.12572_236	IA	Wald ratio	1	0.00932836	0.155784	0.952251	0.995536	-0.296007	0.314664	1.00937	0.743782	1.3698	Fail
fenland	FABP2.15385_116--IA	FABP2.15385_116	IA	Inverse variance weighted	5	0.00160529	0.0312721	0.95906	0.995536	-0.059688	0.0628986	1.00161	0.942058	1.06492	Fail
fenland	FAP.5029_3--IA	FAP.5029_3	IA	Inverse variance weighted	2	0.00271071	0.0349226	0.93813	0.995536	-0.0657377	0.0711591	1.00271	0.936376	1.07375	Fail
fenland	FAS.9459_7--IA	FAS.9459_7	IA	Wald ratio	1	0.00240385	0.0402644	0.952393	0.995536	-0.0765144	0.0813221	1.00241	0.92634	1.08472	Fail
fenland	FGFR3.13669_6--IA	FGFR3.13669_6	IA	Wald ratio	1	-0.00724638	0.124094	0.953435	0.995536	-0.250471	0.235978	0.99278	0.778434	1.26615	Fail
fenland	HDGFRP3.18899_82--IA	HDGFRP3.18899_82	IA	Wald ratio	1	0.0403458	0.525456	0.938797	0.995536	-0.989549	1.07024	1.04117	0.371744	2.91608	Fail
fenland	HEBP1.18225_13--IA	HEBP1.18225_13	IA	Inverse variance weighted	3	0.00175053	0.0261578	0.946644	0.995536	-0.0495187	0.0530198	1.00175	0.951687	1.05445	Fail
fenland	HPSE.5604_30--IA	HPSE.5604_30	IA	Inverse variance weighted	2	0.0109921	0.175831	0.950153	0.995536	-0.333637	0.355621	1.01105	0.716314	1.42707	Fail
fenland	HSPG2.15626_223--IA	HSPG2.15626_223	IA	Wald ratio	1	0.0033321	0.0536838	0.950508	0.995536	-0.101888	0.108552	1.00334	0.903131	1.11466	Fail
fenland	IL17RA.2992_59--IA	IL17RA.2992_59	IA	Inverse variance weighted	2	-0.00284192	0.0508171	0.955402	0.995536	-0.102443	0.0967596	0.997162	0.902629	1.1016	Fail
fenland	LAYN.2635_61--IA	LAYN.2635_61	IA	Wald ratio	1	0.0235294	0.463529	0.959516	0.995536	-0.884988	0.932047	1.02381	0.412719	2.5397	Fail
fenland	MANSC4.9578_263--IA	MANSC4.9578_263	IA	Inverse variance weighted	2	0.00255061	0.0374022	0.945631	0.995536	-0.0707578	0.075859	1.00255	0.931688	1.07881	Fail
fenland	MAPK3.2855_49--IA	MAPK3.2855_49	IA	Wald ratio	1	-0.00260973	0.0381969	0.945529	0.995536	-0.0774757	0.0722562	0.997394	0.92545	1.07493	Fail
fenland	MBL2.3000_66--IA	MBL2.3000_66	IA	Inverse variance weighted	4	-0.00180807	0.0349789	0.958775	0.995536	-0.0703667	0.0667506	0.998194	0.932052	1.06903	Fail
fenland	OAF.6414_8--IA	OAF.6414_8	IA	Inverse variance weighted	2	0.00530799	0.0674098	0.937238	0.995536	-0.126815	0.137431	1.00532	0.880896	1.14732	Fail
fenland	OLFML3.8660_5--IA	OLFML3.8660_5	IA	Wald ratio	1	-0.00506329	0.0898734	0.955073	0.995536	-0.181215	0.171089	0.99495	0.834256	1.1866	Fail
fenland	PATE4.8065_245--IA	PATE4.8065_245	IA	Wald ratio	1	-0.00405157	0.0607735	0.946847	0.995536	-0.123168	0.115064	0.995957	0.884115	1.12195	Fail
fenland	PGLYRP2.5601_2--IA	PGLYRP2.5601_2	IA	Inverse variance weighted	3	-0.00228782	0.0435266	0.958081	0.995536	-0.0876	0.0830244	0.997715	0.916127	1.08657	Fail
fenland	PLAT.2212_69--IA	PLAT.2212_69	IA	Wald ratio	1	-0.00498132	0.0974915	0.95925	0.995536	-0.196065	0.186102	0.995031	0.821959	1.20455	Fail
fenland	PPIH.12449_16--IA	PPIH.12449_16	IA	Wald ratio	1	-0.00998185	0.166969	0.952329	0.995536	-0.337241	0.317278	0.990068	0.713737	1.37338	Fail
fenland	RBP7.14208_3--IA	RBP7.14208_3	IA	Wald ratio	1	-0.00406688	0.0799819	0.959447	0.995536	-0.160831	0.152698	0.995941	0.851436	1.16497	Fail
fenland	RHOC.17764_108--IA	RHOC.17764_108	IA	Wald ratio	1	-0.00557103	0.110028	0.959618	0.995536	-0.221226	0.210084	0.994444	0.801536	1.23378	Fail
fenland	SEMA7A.7019_13--IA	SEMA7A.7019_13	IA	Wald ratio	1	-0.0150134	0.216354	0.944677	0.995536	-0.439067	0.40904	0.985099	0.644638	1.50537	Fail
fenland	SIRPA.5430_66--IA	SIRPA.5430_66	IA	Inverse variance weighted	3	0.00147944	0.0257787	0.954235	0.995536	-0.0490469	0.0520058	1.00148	0.952136	1.05338	Fail
fenland	SOD3.5660_51--IA	SOD3.5660_51	IA	Inverse variance weighted	3	0.00591084	0.0873458	0.946047	0.995536	-0.165287	0.177109	1.00593	0.84765	1.19376	Fail
fenland	TNFSF13B.3059_50--IA	TNFSF13B.3059_50	IA	Wald ratio	1	-0.00981461	0.140676	0.944379	0.995536	-0.28554	0.265911	0.990233	0.751608	1.30462	Fail
fenland	ESD.4984_83--SAH	ESD.4984_83	SAH	Wald ratio	1	-0.0865913	0.105439	0.411506	0.995579	-0.293251	0.120069	0.917052	0.745835	1.12757	Fail
fenland	HINT1.5900_11--SAH	HINT1.5900_11	SAH	Wald ratio	1	0.133216	0.162138	0.411292	0.995579	-0.184575	0.451008	1.1425	0.831458	1.56989	Fail
fenland	SPON1.4297_62--SAH	SPON1.4297_62	SAH	Inverse variance weighted	2	-0.0363085	0.0441209	0.410547	0.995579	-0.122785	0.0501684	0.964343	0.884453	1.05145	Fail
ukbppp	GPNMB_Q14956_OID20173_v1_Cardiometabolic--IA	GPNMB_Q14956_OID20173_v1_Cardiometabolic	IA	Inverse variance weighted	4	-0.00339267	0.042346	0.936144	0.995696	-0.0863907	0.0796054	0.996613	0.917236	1.08286	Fail
ukbppp	SPOCK1_Q08629_OID20924_v1_Neurology--IA	SPOCK1_Q08629_OID20924_v1_Neurology	IA	Inverse variance weighted	3	-0.0107259	0.134258	0.936324	0.995696	-0.273871	0.25242	0.989331	0.76043	1.28714	Fail
ukbppp	DSCAM_O60469_OID30993_v1_Neurology_II--SAH	DSCAM_O60469_OID30993_v1_Neurology_II	SAH	Inverse variance weighted	3	-0.00154377	0.169357	0.992727	0.995767	-0.333483	0.330396	0.998457	0.716424	1.39152	Fail
ukbppp	PDZK1_Q5T2W1_OID30550_v1_Inflammation_II--SAH	PDZK1_Q5T2W1_OID30550_v1_Inflammation_II	SAH	Wald ratio	1	-0.00179551	0.205586	0.993032	0.995767	-0.404744	0.401153	0.998206	0.667148	1.49355	Fail
fenland	A2M.3708_62--IA	A2M.3708_62	IA	Inverse variance weighted	2	-0.00574907	0.161352	0.971577	0.995775	-0.321999	0.310501	0.994267	0.724699	1.36411	Fail
fenland	ACADM.17333_20--IA	ACADM.17333_20	IA	Wald ratio	1	-0.000395179	0.0288481	0.98907	0.995775	-0.0569374	0.056147	0.999605	0.944653	1.05775	Fail
fenland	ARFIP1.13488_3--IA	ARFIP1.13488_3	IA	Wald ratio	1	-0.00118765	0.0388955	0.975641	0.995775	-0.0774228	0.0750475	0.998813	0.925498	1.07794	Fail
fenland	BDNF.2421_7--IA	BDNF.2421_7	IA	Wald ratio	1	-0.00138408	0.122491	0.990985	0.995775	-0.241467	0.238699	0.998617	0.785475	1.2696	Fail
fenland	C3.2683_1--IA	C3.2683_1	IA	Wald ratio	1	-0.00185071	0.106107	0.986084	0.995775	-0.209821	0.20612	0.998151	0.810729	1.2289	Fail
fenland	C3.2754_50--IA	C3.2754_50	IA	Wald ratio	1	-0.00225904	0.129518	0.986084	0.995775	-0.256114	0.251596	0.997744	0.774053	1.28608	Fail
fenland	CCL14.2900_53--IA	CCL14.2900_53	IA	Inverse variance weighted	4	0.000928188	0.0245665	0.969861	0.995775	-0.0472222	0.0490786	1.00093	0.953875	1.0503	Fail
fenland	CCL8.13748_4--IA	CCL8.13748_4	IA	Inverse variance weighted	5	0.00112039	0.0358394	0.975061	0.995775	-0.0691248	0.0713656	1.00112	0.93321	1.07397	Fail
fenland	CDNF.4962_52--IA	CDNF.4962_52	IA	Inverse variance weighted	2	-0.00162656	0.0579158	0.977594	0.995775	-0.115141	0.111888	0.998375	0.89124	1.11839	Fail
fenland	CEL.9796_4--IA	CEL.9796_4	IA	Inverse variance weighted	3	0.00301479	0.101963	0.976412	0.995775	-0.196833	0.202863	1.00302	0.821328	1.2249	Fail
fenland	CLSTN1.15521_4--IA	CLSTN1.15521_4	IA	Inverse variance weighted	2	0.00109063	0.0459905	0.981081	0.995775	-0.0890507	0.091232	1.00109	0.914799	1.09552	Fail
fenland	CNTN2.3296_92--IA	CNTN2.3296_92	IA	Inverse variance weighted	4	0.00163148	0.0597108	0.978202	0.995775	-0.115402	0.118665	1.00163	0.891008	1.12599	Fail
fenland	CXCL1.2985_35--IA	CXCL1.2985_35	IA	Inverse variance weighted	4	-0.000550722	0.0306127	0.985647	0.995775	-0.0605516	0.0594502	0.999449	0.941245	1.06125	Fail
fenland	FAM177A1.8039_41--IA	FAM177A1.8039_41	IA	Inverse variance weighted	2	-0.000595577	0.0271906	0.982525	0.995775	-0.0538892	0.052698	0.999405	0.947537	1.05411	Fail
fenland	FCRL6.6617_12--IA	FCRL6.6617_12	IA	Wald ratio	1	-0.000912825	0.0794158	0.990829	0.995775	-0.156568	0.154742	0.999088	0.855074	1.16736	Fail
fenland	FGFBP1.15494_11--IA	FGFBP1.15494_11	IA	Wald ratio	1	0.00306513	0.22682	0.989218	0.995775	-0.441502	0.447632	1.00307	0.64307	1.5646	Fail
fenland	FMOD.6367_66--IA	FMOD.6367_66	IA	Wald ratio	1	-0.00185271	0.117184	0.987386	0.995775	-0.231533	0.227828	0.998149	0.793316	1.25587	Fail
fenland	FUT5.4549_78--IA	FUT5.4549_78	IA	Inverse variance weighted	3	-0.00122309	0.0308384	0.968363	0.995775	-0.0616664	0.0592202	0.998778	0.940196	1.06101	Fail
fenland	GCDH.19258_24--IA	GCDH.19258_24	IA	Wald ratio	1	0.00409556	0.106485	0.96932	0.995775	-0.204614	0.212805	1.0041	0.814962	1.23714	Fail
fenland	GLO1.9883_29--IA	GLO1.9883_29	IA	Wald ratio	1	-0.00524109	0.149895	0.972108	0.995775	-0.299036	0.288553	0.994773	0.741533	1.3345	Fail
fenland	GORAB.7247_1--IA	GORAB.7247_1	IA	Wald ratio	1	0.00223464	0.176536	0.9899	0.995775	-0.343777	0.348246	1.00224	0.709087	1.41658	Fail
fenland	GPC6.5350_14--IA	GPC6.5350_14	IA	Wald ratio	1	-0.0182149	0.380692	0.961838	0.995775	-0.764372	0.727942	0.98195	0.465626	2.07081	Fail
fenland	GRPEL1.7113_1--IA	GRPEL1.7113_1	IA	Wald ratio	1	-0.00300413	0.0882463	0.972843	0.995775	-0.175967	0.169959	0.997	0.838646	1.18526	Fail
fenland	IGDCC4.9793_145--IA	IGDCC4.9793_145	IA	Inverse variance weighted	4	0.000842746	0.0369716	0.981814	0.995775	-0.0716216	0.0733071	1.00084	0.930883	1.07606	Fail
fenland	IGF2R.16057_6--IA	IGF2R.16057_6	IA	Inverse variance weighted	3	0.000974969	0.0380361	0.97955	0.995775	-0.0735757	0.0755257	1.00098	0.929066	1.07845	Fail
fenland	IRAK4.18162_167--IA	IRAK4.18162_167	IA	Wald ratio	1	-0.00194742	0.130477	0.988092	0.995775	-0.257683	0.253788	0.998054	0.772841	1.2889	Fail
fenland	ITPA.18916_25--IA	ITPA.18916_25	IA	Inverse variance weighted	3	-0.000462586	0.0165142	0.977653	0.995775	-0.0328305	0.0319053	0.999538	0.967703	1.03242	Fail
fenland	KLK7.3378_49--IA	KLK7.3378_49	IA	Inverse variance weighted	2	-0.000985151	0.0377209	0.979164	0.995775	-0.074918	0.0729477	0.999015	0.92782	1.07567	Fail
fenland	LECT2.16763_11--IA	LECT2.16763_11	IA	Inverse variance weighted	5	-0.000437086	0.0219295	0.984098	0.995775	-0.0434188	0.0425446	0.999563	0.95751	1.04346	Fail
fenland	LILRA4.8299_66--IA	LILRA4.8299_66	IA	Inverse variance weighted	2	-0.00308468	0.109361	0.977497	0.995775	-0.217432	0.211262	0.99692	0.804583	1.23524	Fail
fenland	LILRB3.15615_8--IA	LILRB3.15615_8	IA	Inverse variance weighted	3	0.000723436	0.0303697	0.980995	0.995775	-0.0588012	0.060248	1.00072	0.942894	1.0621	Fail
fenland	LOXL3.15427_35--IA	LOXL3.15427_35	IA	Inverse variance weighted	2	-0.00377389	0.146376	0.979431	0.995775	-0.29067	0.283122	0.996233	0.747762	1.32727	Fail
fenland	MYOC.16558_2--IA	MYOC.16558_2	IA	Inverse variance weighted	2	0.00123359	0.0427745	0.976993	0.995775	-0.0826045	0.0850717	1.00123	0.920715	1.0888	Fail
fenland	NRP1.5542_22--IA	NRP1.5542_22	IA	Inverse variance weighted	2	0.00152582	0.123451	0.990139	0.995775	-0.240439	0.24349	1.00153	0.786283	1.27569	Fail
fenland	PEAR1.8275_31--IA	PEAR1.8275_31	IA	Wald ratio	1	0.000714541	0.0571633	0.990027	0.995775	-0.111325	0.112755	1.00071	0.894648	1.11936	Fail
fenland	PGP.18235_16--IA	PGP.18235_16	IA	Inverse variance weighted	2	-0.0012598	0.036074	0.972141	0.995775	-0.0719648	0.0694452	0.998741	0.930564	1.07191	Fail
fenland	PSME2.17694_32--IA	PSME2.17694_32	IA	Wald ratio	1	0.00361446	0.171084	0.983145	0.995775	-0.331711	0.33894	1.00362	0.717695	1.40346	Fail
fenland	PTK7.9525_1--IA	PTK7.9525_1	IA	Wald ratio	1	0.0043849	0.0915956	0.961818	0.995775	-0.175143	0.183912	1.00439	0.839337	1.20191	Fail
fenland	PXDN.13463_1--IA	PXDN.13463_1	IA	Inverse variance weighted	2	0.00636301	0.159073	0.968093	0.995775	-0.305421	0.318147	1.00638	0.736813	1.37458	Fail
fenland	RAD51L3.12554_10--IA	RAD51L3.12554_10	IA	Wald ratio	1	0.00187617	0.160413	0.990668	0.995775	-0.312533	0.316285	1.00188	0.731592	1.37202	Fail
fenland	RNASE3.15576_158--IA	RNASE3.15576_158	IA	Inverse variance weighted	3	0.00227852	0.0518482	0.964948	0.995775	-0.099344	0.103901	1.00228	0.905431	1.10949	Fail
fenland	S100A11.14011_17--IA	S100A11.14011_17	IA	Wald ratio	1	-0.00704225	0.153521	0.963413	0.995775	-0.307944	0.293859	0.992982	0.734957	1.34159	Fail
fenland	SERPINA3.4153_11--IA	SERPINA3.4153_11	IA	Inverse variance weighted	2	0.0031399	0.0796189	0.968542	0.995775	-0.152913	0.159193	1.00314	0.858204	1.17256	Fail
fenland	SFTPB.10672_75--IA	SFTPB.10672_75	IA	Inverse variance weighted	3	0.00148898	0.0766475	0.984501	0.995775	-0.14874	0.151718	1.00149	0.861793	1.16383	Fail
fenland	SIGLEC9.3007_7--IA	SIGLEC9.3007_7	IA	Inverse variance weighted	3	-0.000341269	0.0246057	0.988934	0.995775	-0.0485684	0.0478859	0.999659	0.952592	1.04905	Fail
fenland	SLITRK3.10565_19--IA	SLITRK3.10565_19	IA	Inverse variance weighted	2	0.00317585	0.0851472	0.970247	0.995775	-0.163713	0.170064	1.00318	0.848986	1.18538	Fail
fenland	SPINK5.8028_22--IA	SPINK5.8028_22	IA	Wald ratio	1	-0.00304183	0.101141	0.976007	0.995775	-0.201278	0.195194	0.996963	0.817685	1.21555	Fail
fenland	STAMBPL1.12401_3--IA	STAMBPL1.12401_3	IA	Inverse variance weighted	2	0.00198334	0.0415042	0.961886	0.995775	-0.0793649	0.0833316	1.00199	0.923703	1.0869	Fail
fenland	SULT1A3.13944_3--IA	SULT1A3.13944_3	IA	Wald ratio	1	-0.00327547	0.0805765	0.967575	0.995775	-0.161205	0.154654	0.99673	0.851117	1.16725	Fail
fenland	TK2.19114_8--IA	TK2.19114_8	IA	Wald ratio	1	0.00338123	0.0993238	0.972843	0.995775	-0.191293	0.198056	1.00339	0.82589	1.21903	Fail
fenland	TRIM3.12573_80--IA	TRIM3.12573_80	IA	Wald ratio	1	-0.00125156	0.0801001	0.987534	0.995775	-0.158248	0.155745	0.998749	0.853638	1.16853	Fail
fenland	WFIKKN1.3191_50--IA	WFIKKN1.3191_50	IA	Wald ratio	1	-0.00617829	0.153575	0.96791	0.995775	-0.307184	0.294828	0.993841	0.735515	1.3429	Fail
decode	AIF1L.18871_24--IA	AIF1L.18871_24	IA	Inverse variance weighted	4	-0.000567429	0.0410083	0.98896	0.995811	-0.0809436	0.0798088	0.999433	0.922246	1.08308	Fail
decode	BTN3A3.17692_2--IA	BTN3A3.17692_2	IA	Inverse variance weighted	2	0.000818011	0.062539	0.989564	0.995811	-0.121758	0.123394	1.00082	0.885362	1.13133	Fail
decode	C3.2683_1--IA	C3.2683_1	IA	Wald ratio	1	-0.00360144	0.206483	0.986084	0.995811	-0.408307	0.401104	0.996405	0.664775	1.49347	Fail
decode	C3.2754_50--IA	C3.2754_50	IA	Wald ratio	1	-0.00304569	0.174619	0.986084	0.995811	-0.345299	0.339208	0.996959	0.708008	1.40384	Fail
decode	C3.4900_8--IA	C3.4900_8	IA	Wald ratio	1	-0.00361882	0.207479	0.986084	0.995811	-0.410277	0.40304	0.996388	0.663466	1.49637	Fail
decode	CCL18.3044_3--IA	CCL18.3044_3	IA	Inverse variance weighted	4	0.000574161	0.0328461	0.986053	0.995811	-0.0638042	0.0649526	1.00057	0.938189	1.06711	Fail
decode	CFHR1.15468_14--IA	CFHR1.15468_14	IA	Inverse variance weighted	2	-0.000926428	0.0447747	0.983492	0.995811	-0.0886848	0.0868319	0.999074	0.915134	1.09071	Fail
decode	CFHR3.16836_1--IA	CFHR3.16836_1	IA	Wald ratio	1	0.00185185	0.119444	0.98763	0.995811	-0.232259	0.235963	1.00185	0.792741	1.26613	Fail
decode	CLSTN1.15521_4--IA	CLSTN1.15521_4	IA	Inverse variance weighted	3	0.000784651	0.0861827	0.992736	0.995811	-0.168133	0.169703	1.00078	0.845241	1.18495	Fail
decode	COLEC11.4430_44--IA	COLEC11.4430_44	IA	Inverse variance weighted	10	-0.00133661	0.0535296	0.980079	0.995811	-0.106255	0.103581	0.998664	0.899196	1.10914	Fail
decode	CPB2.3518_54--IA	CPB2.3518_54	IA	Inverse variance weighted	9	0.00127894	0.0493409	0.979321	0.995811	-0.0954292	0.0979871	1.00128	0.908983	1.10295	Fail
decode	DKK3.3607_71--IA	DKK3.3607_71	IA	Inverse variance weighted	3	0.00136691	0.0429706	0.974623	0.995811	-0.0828555	0.0855893	1.00137	0.920484	1.08936	Fail
decode	DTD2.18280_29--IA	DTD2.18280_29	IA	Wald ratio	1	0.00190718	0.131596	0.988437	0.995811	-0.25602	0.259835	1.00191	0.774126	1.29672	Fail
decode	DUSP28.9940_35--IA	DUSP28.9940_35	IA	Inverse variance weighted	2	-0.00148952	0.0699208	0.983004	0.995811	-0.138534	0.135555	0.998512	0.870633	1.14517	Fail
decode	EFEMP1.8480_29--IA	EFEMP1.8480_29	IA	Inverse variance weighted	2	-0.00177392	0.173776	0.991855	0.995811	-0.342375	0.338827	0.998228	0.710082	1.4033	Fail
decode	FER.4220_39--IA	FER.4220_39	IA	Wald ratio	1	0.00393701	0.174541	0.982004	0.995811	-0.338163	0.346037	1.00394	0.713079	1.41345	Fail
decode	GSTA1.17138_8--IA	GSTA1.17138_8	IA	Inverse variance weighted	3	-0.00133116	0.0425384	0.975036	0.995811	-0.0847064	0.0820441	0.99867	0.918782	1.0855	Fail
decode	H6PD.7161_25--IA	H6PD.7161_25	IA	Inverse variance weighted	11	-0.000631822	0.0371714	0.986439	0.995811	-0.0734877	0.0722241	0.999368	0.929148	1.0749	Fail
decode	HAVCR2.5134_52--IA	HAVCR2.5134_52	IA	Inverse variance weighted	2	-0.000504295	0.0487914	0.991753	0.995811	-0.0961354	0.0951268	0.999496	0.908341	1.0998	Fail
decode	HTATIP2.10630_5--IA	HTATIP2.10630_5	IA	Inverse variance weighted	6	0.000728013	0.0360509	0.983889	0.995811	-0.0699317	0.0713877	1.00073	0.932458	1.074	Fail
decode	IGFBP6.14088_38--IA	IGFBP6.14088_38	IA	Wald ratio	1	0.00478011	0.210325	0.981868	0.995811	-0.407457	0.417017	1.00479	0.66534	1.51743	Fail
decode	IL17B.3499_77--IA	IL17B.3499_77	IA	Wald ratio	1	0.0027894	0.195258	0.988602	0.995811	-0.379916	0.385495	1.00279	0.683919	1.47034	Fail
decode	LIPN.8097_77--IA	LIPN.8097_77	IA	Inverse variance weighted	10	-0.00059935	0.0453788	0.989462	0.995811	-0.0895418	0.0883431	0.999401	0.91435	1.09236	Fail
decode	MLN.5631_83--IA	MLN.5631_83	IA	Inverse variance weighted	6	0.00188128	0.0839334	0.982118	0.995811	-0.162628	0.166391	1.00188	0.849907	1.18103	Fail
decode	PARVA.13434_172--IA	PARVA.13434_172	IA	Inverse variance weighted	2	0.00190064	0.195605	0.992247	0.995811	-0.381485	0.385286	1.0019	0.682847	1.47004	Fail
decode	PCSK1.13388_57--IA	PCSK1.13388_57	IA	Inverse variance weighted	3	-0.00131329	0.0929961	0.988733	0.995811	-0.183586	0.180959	0.998688	0.832281	1.19837	Fail
decode	PEAR1.8275_31--IA	PEAR1.8275_31	IA	Wald ratio	1	0.00104712	0.0837696	0.990027	0.995811	-0.163141	0.165236	1.00105	0.849471	1.17967	Fail
decode	PI3.4982_54--IA	PI3.4982_54	IA	Inverse variance weighted	2	-0.00296934	0.0925375	0.974402	0.995811	-0.184343	0.178404	0.997035	0.831651	1.19531	Fail
decode	PILRA.10816_150--IA	PILRA.10816_150	IA	Inverse variance weighted	8	-0.000849705	0.0603115	0.988759	0.995811	-0.11906	0.117361	0.999151	0.887754	1.12453	Fail
decode	PRDX6.5018_68--IA	PRDX6.5018_68	IA	Wald ratio	1	0.00162866	0.142508	0.990882	0.995811	-0.277687	0.280945	1.00163	0.757534	1.32438	Fail
decode	PSAT1.18342_2--IA	PSAT1.18342_2	IA	Inverse variance weighted	2	-0.00300684	0.19552	0.98773	0.995811	-0.386227	0.380213	0.996998	0.679616	1.4626	Fail
decode	QPCTL.8866_53--IA	QPCTL.8866_53	IA	Inverse variance weighted	4	0.00142659	0.0428711	0.973454	0.995811	-0.0826007	0.0854539	1.00143	0.920719	1.08921	Fail
decode	RAD51L3.12554_10--IA	RAD51L3.12554_10	IA	Wald ratio	1	0.00298507	0.255224	0.990668	0.995811	-0.497254	0.503224	1.00299	0.608199	1.65405	Fail
decode	REG3A.15304_1--IA	REG3A.15304_1	IA	Inverse variance weighted	6	0.000481128	0.0605205	0.993657	0.995811	-0.118139	0.119101	1.00048	0.888572	1.12648	Fail
decode	RPE.12646_2--IA	RPE.12646_2	IA	Wald ratio	1	-0.001321	0.169089	0.993767	0.995811	-0.332734	0.330092	0.99868	0.716961	1.3911	Fail
decode	TRIM3.12573_80--IA	TRIM3.12573_80	IA	Inverse variance weighted	2	-0.0010088	0.135349	0.994053	0.995811	-0.266292	0.264275	0.998992	0.766215	1.30249	Fail
decode	VEGFA.19437_61--IA	VEGFA.19437_61	IA	Inverse variance weighted	8	-0.00107921	0.0327722	0.97373	0.995811	-0.0653127	0.0631543	0.998921	0.936775	1.06519	Fail
decode	VOPP1.14618_26--IA	VOPP1.14618_26	IA	Wald ratio	1	-0.00411382	0.163867	0.979972	0.995811	-0.325293	0.317065	0.995895	0.722316	1.37309	Fail
fenland	BRSK2.9790_28--IA	BRSK2.9790_28	IA	Wald ratio	1	-0.000303951	0.0492401	0.995075	0.996273	-0.0968146	0.0962067	0.999696	0.907724	1.10099	Fail
fenland	CRYBB1.17751_68--IA	CRYBB1.17751_68	IA	Wald ratio	1	0.000390625	0.0503906	0.993815	0.996273	-0.098375	0.0991563	1.00039	0.906309	1.10424	Fail
fenland	CTF1.2889_37--IA	CTF1.2889_37	IA	Wald ratio	1	0.00327154	0.427481	0.993894	0.996273	-0.834591	0.841134	1.00328	0.434052	2.319	Fail
fenland	LAG3.9950_229--IA	LAG3.9950_229	IA	Wald ratio	1	-0.000589275	0.0936948	0.994982	0.996273	-0.184231	0.183052	0.999411	0.831744	1.20088	Fail
fenland	MIF.8221_19--IA	MIF.8221_19	IA	Wald ratio	1	0.00111359	0.14922	0.994046	0.996273	-0.291359	0.293586	1.00111	0.747248	1.34123	Fail
fenland	SNAP29.12357_41--IA	SNAP29.12357_41	IA	Wald ratio	1	-0.000678196	0.107833	0.994982	0.996273	-0.212031	0.210675	0.999322	0.808939	1.23451	Fail
fenland	ACAN.3280_49--SAH	ACAN.3280_49	SAH	Inverse variance weighted	2	0.0944064	0.118189	0.424419	0.996294	-0.137243	0.326056	1.09901	0.871758	1.38549	Fail
fenland	ADSSL1.13998_26--SAH	ADSSL1.13998_26	SAH	Inverse variance weighted	2	0.0796179	0.0971395	0.41243	0.996294	-0.110776	0.270011	1.08287	0.89514	1.30998	Fail
fenland	APOBEC3G.13930_3--SAH	APOBEC3G.13930_3	SAH	Wald ratio	1	-0.091653	0.116203	0.430268	0.996294	-0.319411	0.136105	0.912422	0.726577	1.1458	Fail
fenland	B3GALTL.5727_35--SAH	B3GALTL.5727_35	SAH	Inverse variance weighted	2	0.0324667	0.0408559	0.42681	0.996294	-0.0476109	0.112544	1.033	0.953505	1.11912	Fail
fenland	C1QL1.6404_20--SAH	C1QL1.6404_20	SAH	Wald ratio	1	0.189665	0.235467	0.420539	0.996294	-0.27185	0.65118	1.20884	0.761969	1.9178	Fail
fenland	CA11.8859_51--SAH	CA11.8859_51	SAH	Wald ratio	1	0.102594	0.129683	0.428879	0.996294	-0.151585	0.356772	1.10804	0.859345	1.42871	Fail
fenland	CDCP1.16818_200--SAH	CDCP1.16818_200	SAH	Inverse variance weighted	2	0.0701203	0.0890676	0.431124	0.996294	-0.104452	0.244693	1.07264	0.900818	1.27723	Fail
fenland	CDON.4541_49--SAH	CDON.4541_49	SAH	Inverse variance weighted	2	0.0455224	0.0577577	0.430602	0.996294	-0.0676827	0.158727	1.04657	0.934557	1.17202	Fail
fenland	COCH.7227_75--SAH	COCH.7227_75	SAH	Inverse variance weighted	3	0.0393316	0.0496404	0.428168	0.996294	-0.0579635	0.136627	1.04012	0.943684	1.1464	Fail
fenland	CPNE1.5346_24--SAH	CPNE1.5346_24	SAH	Inverse variance weighted	4	-0.0418573	0.051976	0.420636	0.996294	-0.14373	0.0600158	0.959007	0.866121	1.06185	Fail
fenland	CRADD.15322_35--SAH	CRADD.15322_35	SAH	Wald ratio	1	0.114523	0.144594	0.42834	0.996294	-0.16888	0.397927	1.12134	0.84461	1.48874	Fail
fenland	CRYGD.12366_16--SAH	CRYGD.12366_16	SAH	Wald ratio	1	-0.0488136	0.0610169	0.423711	0.996294	-0.168407	0.0707797	0.952359	0.84501	1.07334	Fail
fenland	CTSF.9212_22--SAH	CTSF.9212_22	SAH	Wald ratio	1	-0.0579765	0.0727548	0.425524	0.996294	-0.200576	0.084623	0.943672	0.818259	1.08831	Fail
fenland	EGFLAM.12338_27--SAH	EGFLAM.12338_27	SAH	Inverse variance weighted	3	0.0907185	0.115111	0.430642	0.996294	-0.1349	0.316337	1.09496	0.873804	1.37209	Fail
fenland	EIF4E2.9745_20--SAH	EIF4E2.9745_20	SAH	Wald ratio	1	-0.203215	0.256028	0.427357	0.996294	-0.705029	0.298599	0.816103	0.494094	1.34797	Fail
fenland	F2.5316_54--SAH	F2.5316_54	SAH	Wald ratio	1	0.133203	0.165524	0.420973	0.996294	-0.191224	0.45763	1.14248	0.825947	1.58032	Fail
fenland	FAHD1.17819_30--SAH	FAHD1.17819_30	SAH	Wald ratio	1	0.0261937	0.0331514	0.429456	0.996294	-0.0387831	0.0911705	1.02654	0.961959	1.09546	Fail
fenland	FLRT3.13123_3--SAH	FLRT3.13123_3	SAH	Inverse variance weighted	2	-0.0256208	0.0319932	0.423236	0.996294	-0.0883276	0.0370859	0.974705	0.915461	1.03778	Fail
fenland	ITIH4.4811_33--SAH	ITIH4.4811_33	SAH	Wald ratio	1	-0.0938117	0.116195	0.419456	0.996294	-0.321554	0.13393	0.910454	0.725022	1.14331	Fail
fenland	LCN1.11708_2--SAH	LCN1.11708_2	SAH	Wald ratio	1	0.124811	0.152602	0.413425	0.996294	-0.17429	0.423911	1.13293	0.840053	1.52793	Fail
fenland	LGMN.3622_33--SAH	LGMN.3622_33	SAH	Inverse variance weighted	2	-0.0800445	0.10031	0.424889	0.996294	-0.276653	0.116564	0.923075	0.758318	1.12363	Fail
fenland	LILRA2.15614_168--SAH	LILRA2.15614_168	SAH	Inverse variance weighted	2	0.0620416	0.0784646	0.429122	0.996294	-0.091749	0.215832	1.06401	0.912334	1.24089	Fail
fenland	MAP2K1.2864_2--SAH	MAP2K1.2864_2	SAH	Wald ratio	1	-0.137322	0.168661	0.415537	0.996294	-0.467897	0.193254	0.87169	0.626318	1.21319	Fail
fenland	POR.2731_29--SAH	POR.2731_29	SAH	Inverse variance weighted	3	0.0268212	0.0340424	0.430771	0.996294	-0.039902	0.0935444	1.02718	0.960884	1.09806	Fail
fenland	QPCTL.8866_53--SAH	QPCTL.8866_53	SAH	Inverse variance weighted	2	0.0552186	0.0700973	0.430848	0.996294	-0.0821722	0.192609	1.05677	0.921113	1.21241	Fail
fenland	REG3G.15476_6--SAH	REG3G.15476_6	SAH	Inverse variance weighted	2	0.0297839	0.0374313	0.42621	0.996294	-0.0435815	0.103149	1.03023	0.957355	1.10866	Fail
fenland	RNASE3.15576_158--SAH	RNASE3.15576_158	SAH	Inverse variance weighted	3	-0.0569696	0.0702035	0.417083	0.996294	-0.194569	0.0806293	0.944623	0.82319	1.08397	Fail
fenland	RNASE4.5644_60--SAH	RNASE4.5644_60	SAH	Wald ratio	1	0.0342637	0.0426594	0.421864	0.996294	-0.0493488	0.117876	1.03486	0.951849	1.1251	Fail
fenland	S100A7.7916_10--SAH	S100A7.7916_10	SAH	Inverse variance weighted	4	0.0363502	0.0454898	0.424242	0.996294	-0.0528099	0.12551	1.03702	0.94856	1.13373	Fail
fenland	SIRPA.5430_66--SAH	SIRPA.5430_66	SAH	Inverse variance weighted	4	-0.0357761	0.0444259	0.420648	0.996294	-0.122851	0.0512988	0.964856	0.884396	1.05264	Fail
fenland	TNFAIP8.12563_2--SAH	TNFAIP8.12563_2	SAH	Inverse variance weighted	2	-0.088486	0.109671	0.419765	0.996294	-0.303442	0.12647	0.915316	0.738273	1.13482	Fail
fenland	TPST2.8024_64--SAH	TPST2.8024_64	SAH	Inverse variance weighted	3	0.0594097	0.074789	0.426984	0.996294	-0.0871768	0.205996	1.06121	0.916515	1.22875	Fail
fenland	A2M.3708_62--SAH	A2M.3708_62	SAH	Inverse variance weighted	2	-0.00768918	0.105606	0.941957	0.996301	-0.214676	0.199298	0.99234	0.806803	1.22055	Fail
fenland	ABL2.5261_13--SAH	ABL2.5261_13	SAH	Wald ratio	1	-0.179505	0.277739	0.518078	0.996301	-0.723873	0.364862	0.835684	0.484871	1.44032	Fail
fenland	ABLIM3.13578_98--SAH	ABLIM3.13578_98	SAH	Wald ratio	1	-0.0220423	0.160144	0.890525	0.996301	-0.335924	0.29184	0.978199	0.714677	1.33889	Fail
fenland	ABO.9253_52--SAH	ABO.9253_52	SAH	Inverse variance weighted	4	0.0166633	0.0475513	0.726018	0.996301	-0.0765373	0.109864	1.0168	0.926318	1.11613	Fail
fenland	ACAT2.17341_89--SAH	ACAT2.17341_89	SAH	Wald ratio	1	0.00547071	0.0362434	0.88002	0.996301	-0.0655664	0.0765079	1.00549	0.936537	1.07951	Fail
fenland	ACBD6.10075_75--SAH	ACBD6.10075_75	SAH	Wald ratio	1	0.0222947	0.296357	0.940032	0.996301	-0.558564	0.603154	1.02255	0.57203	1.82787	Fail
fenland	ACOT13.17675_17--SAH	ACOT13.17675_17	SAH	Wald ratio	1	-0.0712074	0.185759	0.701473	0.996301	-0.435294	0.292879	0.931269	0.647074	1.34028	Fail
fenland	ACP1.3858_5--SAH	ACP1.3858_5	SAH	Inverse variance weighted	4	-0.0217368	0.0371636	0.558618	0.996301	-0.0945776	0.0511039	0.978498	0.909757	1.05243	Fail
fenland	ACP6.5742_14--SAH	ACP6.5742_14	SAH	Inverse variance weighted	3	0.00822105	0.0290797	0.777401	0.996301	-0.0487752	0.0652173	1.00825	0.952395	1.06739	Fail
fenland	ACVRL1.16318_12--SAH	ACVRL1.16318_12	SAH	Wald ratio	1	0.0435356	0.113127	0.700356	0.996301	-0.178193	0.265264	1.0445	0.836781	1.30377	Fail
fenland	ACY1.3343_1--SAH	ACY1.3343_1	SAH	Wald ratio	1	0.142954	0.204946	0.485477	0.996301	-0.25874	0.544648	1.15368	0.772024	1.724	Fail
fenland	ADAM22.7933_75--SAH	ADAM22.7933_75	SAH	Wald ratio	1	0.0937231	0.272141	0.730552	0.996301	-0.439673	0.62712	1.09826	0.644247	1.87221	Fail
fenland	ADAMTS13.3175_51--SAH	ADAMTS13.3175_51	SAH	Inverse variance weighted	2	0.00637798	0.0353668	0.856887	0.996301	-0.062941	0.075697	1.0064	0.938999	1.07864	Fail
fenland	ADAMTS4.2809_25--SAH	ADAMTS4.2809_25	SAH	Wald ratio	1	-0.160714	0.210084	0.444272	0.996301	-0.572479	0.25105	0.851535	0.564125	1.28537	Fail
fenland	ADAMTS5.3168_8--SAH	ADAMTS5.3168_8	SAH	Inverse variance weighted	2	0.0252063	0.0329043	0.443648	0.996301	-0.0392862	0.0896988	1.02553	0.961475	1.09384	Fail
fenland	ADAMTSL2.6379_62--SAH	ADAMTSL2.6379_62	SAH	Wald ratio	1	-0.126118	0.202147	0.532697	0.996301	-0.522326	0.270089	0.881511	0.59314	1.31008	Fail
fenland	ADH1A.17396_23--SAH	ADH1A.17396_23	SAH	Wald ratio	1	0.105625	0.192161	0.582547	0.996301	-0.27101	0.48226	1.1114	0.762609	1.61973	Fail
fenland	ADH5.11369_23--SAH	ADH5.11369_23	SAH	Wald ratio	1	-0.0426156	0.0752243	0.571045	0.996301	-0.190055	0.104824	0.95828	0.826913	1.11052	Fail
fenland	ADH6.18206_18--SAH	ADH6.18206_18	SAH	Wald ratio	1	-0.0606135	0.106994	0.571045	0.996301	-0.270321	0.149094	0.941187	0.763134	1.16078	Fail
fenland	ADI1.12457_10--SAH	ADI1.12457_10	SAH	Wald ratio	1	0.162556	0.316143	0.607123	0.996301	-0.457085	0.782197	1.17651	0.633126	2.18627	Fail
fenland	ADM2.8100_15--SAH	ADM2.8100_15	SAH	Wald ratio	1	0.08468	0.182288	0.642262	0.996301	-0.272605	0.441965	1.08837	0.761393	1.55576	Fail
fenland	AFM.4763_31--SAH	AFM.4763_31	SAH	Inverse variance weighted	2	-0.00881665	0.0555973	0.873999	0.996301	-0.117787	0.100154	0.991222	0.888885	1.10534	Fail
fenland	AGAP2.14291_53--SAH	AGAP2.14291_53	SAH	Wald ratio	1	-0.0817778	0.145778	0.574814	0.996301	-0.367502	0.203947	0.921477	0.692462	1.22623	Fail
fenland	AGRN.15483_377--SAH	AGRN.15483_377	SAH	Inverse variance weighted	2	-0.0226238	0.0668783	0.735149	0.996301	-0.153705	0.108458	0.97763	0.857525	1.11456	Fail
fenland	AIF1L.18871_24--SAH	AIF1L.18871_24	SAH	Inverse variance weighted	6	-0.0123353	0.0549755	0.822464	0.996301	-0.120087	0.0954167	0.987741	0.886843	1.10012	Fail
fenland	AK2.11368_32--SAH	AK2.11368_32	SAH	Wald ratio	1	-0.123875	0.247405	0.616583	0.996301	-0.608789	0.361038	0.88349	0.544009	1.43482	Fail
fenland	AKR1C3.17377_1--SAH	AKR1C3.17377_1	SAH	Inverse variance weighted	4	0.0353046	0.0612417	0.564291	0.996301	-0.0847292	0.155338	1.03594	0.918761	1.16805	Fail
fenland	AKR1C4.18397_5--SAH	AKR1C4.18397_5	SAH	Wald ratio	1	-0.025866	0.034488	0.453255	0.996301	-0.0934624	0.0417304	0.974466	0.910772	1.04261	Fail
fenland	AKR1D1.18398_1--SAH	AKR1D1.18398_1	SAH	Wald ratio	1	-0.0410959	0.374429	0.912603	0.996301	-0.774977	0.692785	0.959737	0.460714	1.99928	Fail
fenland	AKR7A2.4188_1--SAH	AKR7A2.4188_1	SAH	Wald ratio	1	-0.039093	0.0668491	0.558685	0.996301	-0.170117	0.0919312	0.961661	0.843566	1.09629	Fail
fenland	AKR7A3.18173_11--SAH	AKR7A3.18173_11	SAH	Inverse variance weighted	3	0.0120408	0.0702201	0.863852	0.996301	-0.125591	0.149672	1.01211	0.881976	1.16145	Fail
fenland	ALAD.15523_9--SAH	ALAD.15523_9	SAH	Inverse variance weighted	2	-0.0252936	0.119362	0.83218	0.996301	-0.259243	0.208656	0.975024	0.771635	1.23202	Fail
fenland	ALCAM.5451_1--SAH	ALCAM.5451_1	SAH	Wald ratio	1	-0.153702	0.205248	0.453943	0.996301	-0.555989	0.248585	0.857528	0.573505	1.28221	Fail
fenland	ALDH1A1.11265_8--SAH	ALDH1A1.11265_8	SAH	Wald ratio	1	0.149596	0.404313	0.711382	0.996301	-0.642857	0.942049	1.16136	0.525788	2.56523	Fail
fenland	ALDH3A1.11480_1--SAH	ALDH3A1.11480_1	SAH	Wald ratio	1	-0.0490248	0.0901423	0.586538	0.996301	-0.225704	0.127654	0.952158	0.797954	1.13616	Fail
fenland	ALDH6A1.19136_22--SAH	ALDH6A1.19136_22	SAH	Inverse variance weighted	2	0.0569492	0.117742	0.628613	0.996301	-0.173824	0.287723	1.0586	0.840445	1.33339	Fail
fenland	ALDOC.9876_20--SAH	ALDOC.9876_20	SAH	Wald ratio	1	0.0270701	0.171975	0.874924	0.996301	-0.31	0.36414	1.02744	0.733447	1.43928	Fail
fenland	ALOX15B.12422_143--SAH	ALOX15B.12422_143	SAH	Wald ratio	1	-0.0316869	0.101584	0.755096	0.996301	-0.230792	0.167418	0.96881	0.793904	1.18225	Fail
fenland	ALPPL2.6715_63--SAH	ALPPL2.6715_63	SAH	Inverse variance weighted	2	-0.0416768	0.0834162	0.617339	0.996301	-0.205172	0.121819	0.95918	0.814507	1.12955	Fail
fenland	AMY1A.7918_114--SAH	AMY1A.7918_114	SAH	Inverse variance weighted	9	-0.0198497	0.0367199	0.588804	0.996301	-0.0918208	0.0521214	0.980346	0.912269	1.0535	Fail
fenland	AMY2B.15556_49--SAH	AMY2B.15556_49	SAH	Inverse variance weighted	4	-0.00393701	0.0538322	0.941699	0.996301	-0.109448	0.101574	0.996071	0.896329	1.10691	Fail
fenland	ANG.4874_3--SAH	ANG.4874_3	SAH	Inverse variance weighted	3	-0.00950606	0.0406101	0.814922	0.996301	-0.0891018	0.0700897	0.990539	0.914752	1.0726	Fail
fenland	ANGPT1.2811_27--SAH	ANGPT1.2811_27	SAH	Wald ratio	1	-0.111044	0.212785	0.601767	0.996301	-0.528103	0.306014	0.894899	0.589722	1.358	Fail
fenland	ANGPTL1.11142_11--SAH	ANGPTL1.11142_11	SAH	Inverse variance weighted	2	0.0100025	0.0467444	0.830561	0.996301	-0.0816165	0.101621	1.01005	0.921625	1.10696	Fail
fenland	ANGPTL1.9092_33--SAH	ANGPTL1.9092_33	SAH	Wald ratio	1	0.104508	0.617828	0.865675	0.996301	-1.10643	1.31545	1.11016	0.330736	3.72643	Fail
fenland	ANGPTL4.3796_79--SAH	ANGPTL4.3796_79	SAH	Wald ratio	1	-0.127373	0.205756	0.535885	0.996301	-0.530655	0.275909	0.880405	0.588219	1.31773	Fail
fenland	ANKRD27.12445_50--SAH	ANKRD27.12445_50	SAH	Wald ratio	1	0.0383189	0.10445	0.713721	0.996301	-0.166403	0.243041	1.03906	0.846705	1.27512	Fail
fenland	ANTXR2.15559_5--SAH	ANTXR2.15559_5	SAH	Inverse variance weighted	2	0.0119298	0.118494	0.919806	0.996301	-0.220319	0.244179	1.012	0.802263	1.27657	Fail
fenland	ANXA1.4960_72--SAH	ANXA1.4960_72	SAH	Wald ratio	1	0.0596953	0.0858378	0.486777	0.996301	-0.108547	0.227937	1.06151	0.897137	1.25601	Fail
fenland	ANXA11.17513_11--SAH	ANXA11.17513_11	SAH	Wald ratio	1	0.0154553	0.0689223	0.822569	0.996301	-0.119632	0.150543	1.01558	0.887247	1.16247	Fail
fenland	ANXA2.13700_10--SAH	ANXA2.13700_10	SAH	Inverse variance weighted	3	0.0176021	0.0563203	0.754633	0.996301	-0.0927856	0.12799	1.01776	0.911389	1.13654	Fail
fenland	AOC1.15486_126--SAH	AOC1.15486_126	SAH	Inverse variance weighted	2	0.00750308	0.0659597	0.909434	0.996301	-0.121778	0.136784	1.00753	0.885345	1.14658	Fail
fenland	AP1G2.12714_38--SAH	AP1G2.12714_38	SAH	Wald ratio	1	-0.060495	0.109685	0.581269	0.996301	-0.275478	0.154488	0.941299	0.759209	1.16706	Fail
fenland	APCDD1.6599_5--SAH	APCDD1.6599_5	SAH	Wald ratio	1	0.0299587	0.172521	0.862138	0.996301	-0.308182	0.368099	1.03041	0.734782	1.44499	Fail
fenland	APEX1.9849_13--SAH	APEX1.9849_13	SAH	Wald ratio	1	-0.0339233	0.30826	0.912371	0.996301	-0.638112	0.570265	0.966646	0.528289	1.76874	Fail
fenland	APLP2.10627_87--SAH	APLP2.10627_87	SAH	Wald ratio	1	0.0798706	0.104504	0.444697	0.996301	-0.124956	0.284698	1.08315	0.882535	1.32936	Fail
fenland	APOA1BP.16621_77--SAH	APOA1BP.16621_77	SAH	Wald ratio	1	0.034992	0.111236	0.753085	0.996301	-0.18303	0.253014	1.03561	0.832743	1.2879	Fail
fenland	APOA4.17685_9--SAH	APOA4.17685_9	SAH	Wald ratio	1	-0.10276	0.160865	0.522958	0.996301	-0.418056	0.212536	0.902344	0.658326	1.23681	Fail
fenland	APOA5.15363_32--SAH	APOA5.15363_32	SAH	Inverse variance weighted	3	0.00649707	0.0260896	0.803339	0.996301	-0.0446386	0.0576327	1.00652	0.956343	1.05933	Fail
fenland	APOC1.15364_101--SAH	APOC1.15364_101	SAH	Wald ratio	1	-0.0620155	0.134602	0.64499	0.996301	-0.325835	0.201804	0.939868	0.721924	1.22361	Fail
fenland	APOC3.6461_54--SAH	APOC3.6461_54	SAH	Inverse variance weighted	2	0.0962528	0.125017	0.44135	0.996301	-0.148781	0.341287	1.10104	0.861758	1.40676	Fail
fenland	APOE.2418_55--SAH	APOE.2418_55	SAH	Wald ratio	1	0.0251716	0.0546339	0.64499	0.996301	-0.0819108	0.132254	1.02549	0.921354	1.1414	Fail
fenland	APOH.8288_27--SAH	APOH.8288_27	SAH	Wald ratio	1	0.0414276	0.0565252	0.463616	0.996301	-0.0693617	0.152217	1.0423	0.932989	1.16441	Fail
fenland	APOL1.11510_31--SAH	APOL1.11510_31	SAH	Inverse variance weighted	2	0.0566253	0.108696	0.6024	0.996301	-0.156419	0.269669	1.05826	0.855201	1.30953	Fail
fenland	APOL3.16823_75--SAH	APOL3.16823_75	SAH	Wald ratio	1	0.0105002	0.0268714	0.695977	0.996301	-0.0421678	0.0631681	1.01056	0.958709	1.06521	Fail
fenland	APRT.10088_37--SAH	APRT.10088_37	SAH	Wald ratio	1	0.168923	0.251451	0.501714	0.996301	-0.32392	0.661767	1.18403	0.723308	1.93821	Fail
fenland	ARF4.18408_26--SAH	ARF4.18408_26	SAH	Wald ratio	1	0.0347471	0.18651	0.852208	0.996301	-0.330812	0.400307	1.03536	0.71834	1.49228	Fail
fenland	ARG2.17752_24--SAH	ARG2.17752_24	SAH	Wald ratio	1	0.0475939	0.153887	0.75711	0.996301	-0.254024	0.349212	1.04874	0.775673	1.41795	Fail
fenland	ARHGAP25.11333_82--SAH	ARHGAP25.11333_82	SAH	Inverse variance weighted	2	-0.0403053	0.0642381	0.530374	0.996301	-0.166212	0.0856014	0.960496	0.846867	1.08937	Fail
fenland	ARHGEF25.13519_112--SAH	ARHGEF25.13519_112	SAH	Wald ratio	1	-0.067942	0.111148	0.541017	0.996301	-0.285792	0.149908	0.934315	0.751419	1.16173	Fail
fenland	ARRB1.12643_4--SAH	ARRB1.12643_4	SAH	Wald ratio	1	-0.0595027	0.186501	0.74969	0.996301	-0.425044	0.306039	0.942233	0.653741	1.35804	Fail
fenland	ART3.7970_315--SAH	ART3.7970_315	SAH	Wald ratio	1	-0.0200143	0.071837	0.780546	0.996301	-0.160815	0.120786	0.980185	0.85145	1.12838	Fail
fenland	ART4.6576_1--SAH	ART4.6576_1	SAH	Inverse variance weighted	3	0.020464	0.03467	0.555023	0.996301	-0.0474893	0.0884172	1.02067	0.953621	1.09244	Fail
fenland	ASAH2.3212_30--SAH	ASAH2.3212_30	SAH	Inverse variance weighted	4	-0.0207817	0.040398	0.606956	0.996301	-0.0999617	0.0583983	0.979433	0.904872	1.06014	Fail
fenland	ASPH.6998_106--SAH	ASPH.6998_106	SAH	Wald ratio	1	0.0519677	0.0832492	0.532468	0.996301	-0.111201	0.215136	1.05334	0.894759	1.24003	Fail
fenland	ASPN.6451_64--SAH	ASPN.6451_64	SAH	Wald ratio	1	-0.0189488	0.0406046	0.640738	0.996301	-0.0985337	0.0606361	0.98123	0.906165	1.06251	Fail
fenland	ASRGL1.18313_4--SAH	ASRGL1.18313_4	SAH	Wald ratio	1	0.00760563	0.0698592	0.913305	0.996301	-0.129318	0.14453	1.00763	0.878694	1.1555	Fail
fenland	ATOX1.19233_75--SAH	ATOX1.19233_75	SAH	Wald ratio	1	0.134454	0.17437	0.440657	0.996301	-0.207311	0.476218	1.14391	0.812767	1.60997	Fail
fenland	ATP1B2.7218_87--SAH	ATP1B2.7218_87	SAH	Inverse variance weighted	2	-0.015802	0.128297	0.901974	0.996301	-0.267263	0.23566	0.984322	0.765471	1.26574	Fail
fenland	ATXN3.16825_20--SAH	ATXN3.16825_20	SAH	Wald ratio	1	0.035111	0.0556476	0.528072	0.996301	-0.0739583	0.14418	1.03573	0.92871	1.15509	Fail
fenland	AZGP1.9312_8--SAH	AZGP1.9312_8	SAH	Wald ratio	1	-0.0109526	0.0565461	0.846416	0.996301	-0.121783	0.0998777	0.989107	0.88534	1.10504	Fail
fenland	B3GALT6.7981_230--SAH	B3GALT6.7981_230	SAH	Wald ratio	1	0.10553	0.148148	0.476261	0.996301	-0.18484	0.395901	1.1113	0.831237	1.48572	Fail
fenland	B3GAT3.6897_38--SAH	B3GAT3.6897_38	SAH	Wald ratio	1	-0.100138	0.162483	0.537697	0.996301	-0.418604	0.218328	0.904713	0.657965	1.244	Fail
fenland	B4GALT1.13381_49--SAH	B4GALT1.13381_49	SAH	Wald ratio	1	-0.0300169	0.0624546	0.630786	0.996301	-0.152428	0.0923941	0.970429	0.858621	1.0968	Fail
fenland	B4GALT2.9595_11--SAH	B4GALT2.9595_11	SAH	Inverse variance weighted	2	-0.019841	0.0593521	0.738158	0.996301	-0.136171	0.0964892	0.980355	0.872693	1.1013	Fail
fenland	BCAT2.19365_11--SAH	BCAT2.19365_11	SAH	Wald ratio	1	-0.062617	0.167266	0.708141	0.996301	-0.390459	0.265225	0.939303	0.676746	1.30372	Fail
fenland	BCHE.15514_26--SAH	BCHE.15514_26	SAH	Inverse variance weighted	2	-0.0099669	0.0434948	0.818751	0.996301	-0.0952168	0.075283	0.990083	0.909176	1.07819	Fail
fenland	BDNF.14047_78--SAH	BDNF.14047_78	SAH	Wald ratio	1	0.10963	0.152616	0.472547	0.996301	-0.189497	0.408757	1.11587	0.827375	1.50495	Fail
fenland	BDNF.2421_7--SAH	BDNF.2421_7	SAH	Wald ratio	1	0.101384	0.158824	0.52325	0.996301	-0.20991	0.412678	1.1067	0.810657	1.51086	Fail
fenland	BID.5798_3--SAH	BID.5798_3	SAH	Wald ratio	1	-0.0614871	0.207579	0.767069	0.996301	-0.468341	0.345367	0.940365	0.62604	1.41251	Fail
fenland	BIN1.9574_11--SAH	BIN1.9574_11	SAH	Wald ratio	1	0.0196393	0.0789579	0.803569	0.996301	-0.135118	0.174397	1.01983	0.873613	1.19053	Fail
fenland	BLVRA.11382_5--SAH	BLVRA.11382_5	SAH	Wald ratio	1	-0.0262217	0.200238	0.895813	0.996301	-0.418689	0.366246	0.974119	0.657909	1.44231	Fail
fenland	BMPER.15368_3--SAH	BMPER.15368_3	SAH	Inverse variance weighted	2	0.062706	0.116018	0.588861	0.996301	-0.164689	0.2901	1.06471	0.848158	1.33656	Fail
fenland	BOC.4328_2--SAH	BOC.4328_2	SAH	Wald ratio	1	-0.0550322	0.0991572	0.578895	0.996301	-0.24938	0.139316	0.946455	0.779284	1.14949	Fail
fenland	BOLA3.5980_55--SAH	BOLA3.5980_55	SAH	Wald ratio	1	0.0501078	0.0894397	0.575315	0.996301	-0.125194	0.225409	1.05138	0.882326	1.25284	Fail
fenland	BPHL.17813_21--SAH	BPHL.17813_21	SAH	Inverse variance weighted	3	-0.013394	0.0419686	0.749619	0.996301	-0.0956525	0.0688646	0.986695	0.90878	1.07129	Fail
fenland	BPI.4126_22--SAH	BPI.4126_22	SAH	Inverse variance weighted	4	-0.0377235	0.0493479	0.444605	0.996301	-0.134445	0.0589983	0.962979	0.874201	1.06077	Fail
fenland	BPIFA2.16302_11--SAH	BPIFA2.16302_11	SAH	Wald ratio	1	-0.0625	0.247024	0.800259	0.996301	-0.546667	0.421667	0.939413	0.578876	1.5245	Fail
fenland	BPNT1.17814_8--SAH	BPNT1.17814_8	SAH	Wald ratio	1	0.0321142	0.182872	0.860601	0.996301	-0.326316	0.390544	1.03264	0.721577	1.47778	Fail
fenland	BST1.4535_50--SAH	BST1.4535_50	SAH	Inverse variance weighted	6	-0.0125812	0.0248021	0.61197	0.996301	-0.0611934	0.0360309	0.987498	0.940641	1.03669	Fail
fenland	BTN3A3.17692_2--SAH	BTN3A3.17692_2	SAH	Inverse variance weighted	2	-0.012013	0.0656359	0.854778	0.996301	-0.140659	0.116633	0.988059	0.868785	1.12371	Fail
fenland	C10orf54.11531_24--SAH	C10orf54.11531_24	SAH	Inverse variance weighted	2	-0.0380952	0.0573031	0.506177	0.996301	-0.150409	0.0742188	0.962621	0.860356	1.07704	Fail
fenland	C1orf198.8035_6--SAH	C1orf198.8035_6	SAH	Wald ratio	1	-0.0549976	0.105691	0.602811	0.996301	-0.262152	0.152157	0.946487	0.769394	1.16434	Fail
fenland	C1QTNF5.7810_20--SAH	C1QTNF5.7810_20	SAH	Inverse variance weighted	2	0.0501501	0.202699	0.80459	0.996301	-0.347141	0.447441	1.05143	0.706706	1.5643	Fail
fenland	C3.2683_1--SAH	C3.2683_1	SAH	Wald ratio	1	0.0536706	0.136952	0.695138	0.996301	-0.214756	0.322097	1.05514	0.806738	1.38002	Fail
fenland	C3.2754_50--SAH	C3.2754_50	SAH	Wald ratio	1	0.065512	0.167169	0.695138	0.996301	-0.262139	0.393163	1.06771	0.769404	1.48166	Fail
fenland	C3.4480_59--SAH	C3.4480_59	SAH	Wald ratio	1	0.0722802	0.198957	0.716384	0.996301	-0.317675	0.462235	1.07496	0.727839	1.58762	Fail
fenland	C3.4900_8--SAH	C3.4900_8	SAH	Wald ratio	1	-0.361532	0.620112	0.559886	0.996301	-1.57695	0.853887	0.696608	0.206604	2.34876	Fail
fenland	C3.5803_24--SAH	C3.5803_24	SAH	Wald ratio	1	-0.0464527	0.112331	0.679216	0.996301	-0.266622	0.173716	0.95461	0.765963	1.18972	Fail
fenland	C4BPA.9449_150--SAH	C4BPA.9449_150	SAH	Wald ratio	1	-0.0387447	0.0662534	0.558685	0.996301	-0.168601	0.091112	0.961996	0.844846	1.09539	Fail
fenland	C5.2381_52--SAH	C5.2381_52	SAH	Wald ratio	1	-0.135628	0.218623	0.535014	0.996301	-0.56413	0.292874	0.873168	0.568855	1.34027	Fail
fenland	C7.2888_49--SAH	C7.2888_49	SAH	Wald ratio	1	-0.0158126	0.0327842	0.629576	0.996301	-0.0800695	0.0484444	0.984312	0.923052	1.04964	Fail
fenland	C9.3060_43--SAH	C9.3060_43	SAH	Inverse variance weighted	3	0.034805	0.111384	0.754677	0.996301	-0.183507	0.253117	1.03542	0.832346	1.28803	Fail
fenland	CA3.3799_11--SAH	CA3.3799_11	SAH	Wald ratio	1	0.0845676	0.132824	0.524326	0.996301	-0.175767	0.344902	1.08825	0.838814	1.41185	Fail
fenland	CA8.11390_24--SAH	CA8.11390_24	SAH	Inverse variance weighted	2	0.036822	0.0582889	0.527573	0.996301	-0.0774242	0.151068	1.03751	0.925497	1.16308	Fail
fenland	CABLES2.7105_7--SAH	CABLES2.7105_7	SAH	Wald ratio	1	0.041621	0.189485	0.826141	0.996301	-0.32977	0.413012	1.0425	0.719089	1.51136	Fail
fenland	CACNA2D3.8885_6--SAH	CACNA2D3.8885_6	SAH	Wald ratio	1	0.0341151	0.113006	0.762738	0.996301	-0.187377	0.255608	1.0347	0.829131	1.29125	Fail
fenland	CACYBP.12432_23--SAH	CACYBP.12432_23	SAH	Wald ratio	1	-0.0267038	0.0773296	0.729851	0.996301	-0.17827	0.124862	0.97365	0.836717	1.13299	Fail
fenland	CALCOCO2.12534_10--SAH	CALCOCO2.12534_10	SAH	Wald ratio	1	-0.0828025	0.142675	0.561674	0.996301	-0.362446	0.196841	0.920533	0.695972	1.21755	Fail
fenland	CAMKK1.18860_2--SAH	CAMKK1.18860_2	SAH	Wald ratio	1	-0.146107	0.197725	0.459945	0.996301	-0.533648	0.241435	0.864065	0.586461	1.27307	Fail
fenland	CASP3.3593_72--SAH	CASP3.3593_72	SAH	Wald ratio	1	0.0186974	0.0950452	0.844046	0.996301	-0.167591	0.204986	1.01887	0.8457	1.22751	Fail
fenland	CAT.3488_64--SAH	CAT.3488_64	SAH	Wald ratio	1	-0.0375992	0.0693343	0.58762	0.996301	-0.173494	0.098296	0.963099	0.840722	1.10329	Fail
fenland	CBLN1.9313_27--SAH	CBLN1.9313_27	SAH	Inverse variance weighted	2	0.00561986	0.0585791	0.923571	0.996301	-0.109195	0.120435	1.00564	0.896555	1.12799	Fail
fenland	CBLN4.5688_65--SAH	CBLN4.5688_65	SAH	Inverse variance weighted	4	-0.0160296	0.0668736	0.810563	0.996301	-0.147102	0.115043	0.984098	0.863206	1.12192	Fail
fenland	CBR1.12381_26--SAH	CBR1.12381_26	SAH	Wald ratio	1	0.016522	0.0585781	0.777904	0.996301	-0.0982911	0.131335	1.01666	0.906385	1.14035	Fail
fenland	CBR3.14091_42--SAH	CBR3.14091_42	SAH	Inverse variance weighted	3	-0.0239395	0.0471863	0.611916	0.996301	-0.116425	0.0685456	0.976345	0.890097	1.07095	Fail
fenland	CCDC126.6388_21--SAH	CCDC126.6388_21	SAH	Wald ratio	1	-0.00558065	0.0510231	0.912905	0.996301	-0.105586	0.0944247	0.994435	0.899797	1.09903	Fail
fenland	CCL14.2900_53--SAH	CCL14.2900_53	SAH	Inverse variance weighted	4	-0.0145759	0.0269506	0.588619	0.996301	-0.0673991	0.0382472	0.98553	0.934822	1.03899	Fail
fenland	CCL15.18289_16--SAH	CCL15.18289_16	SAH	Inverse variance weighted	4	-0.00849753	0.0242497	0.726025	0.996301	-0.0560269	0.0390318	0.991538	0.945514	1.0398	Fail
fenland	CCL16.4913_78--SAH	CCL16.4913_78	SAH	Inverse variance weighted	4	0.0224381	0.0305703	0.462959	0.996301	-0.0374797	0.0823558	1.02269	0.963214	1.08584	Fail
fenland	CCL18.3044_3--SAH	CCL18.3044_3	SAH	Inverse variance weighted	2	0.0149677	0.0771631	0.846195	0.996301	-0.136272	0.166207	1.01508	0.872605	1.18082	Fail
fenland	CCL21.2516_57--SAH	CCL21.2516_57	SAH	Wald ratio	1	0.0422961	0.168429	0.801721	0.996301	-0.287825	0.372417	1.0432	0.749893	1.45124	Fail
fenland	CCL22.3508_78--SAH	CCL22.3508_78	SAH	Inverse variance weighted	2	0.0449081	0.109271	0.681087	0.996301	-0.169262	0.259079	1.04593	0.844287	1.29574	Fail
fenland	CCL25.2705_5--SAH	CCL25.2705_5	SAH	Inverse variance weighted	2	0.0253407	0.191413	0.894678	0.996301	-0.349829	0.40051	1.02566	0.704809	1.49259	Fail
fenland	CCL7.4886_3--SAH	CCL7.4886_3	SAH	Inverse variance weighted	2	0.00547796	0.0292821	0.851601	0.996301	-0.0519149	0.0628709	1.00549	0.94941	1.06489	Fail
fenland	CCL8.13748_4--SAH	CCL8.13748_4	SAH	Inverse variance weighted	5	0.0134192	0.0340051	0.693121	0.996301	-0.0532308	0.0800691	1.01351	0.948161	1.08336	Fail
fenland	CD14.16914_104--SAH	CD14.16914_104	SAH	Wald ratio	1	-0.0351598	0.0844749	0.677252	0.996301	-0.200731	0.130411	0.965451	0.818133	1.1393	Fail
fenland	CD14.8969_49--SAH	CD14.8969_49	SAH	Wald ratio	1	-0.00712251	0.0658832	0.91391	0.996301	-0.136254	0.122009	0.992903	0.872621	1.12976	Fail
fenland	CD200R1.5103_30--SAH	CD200R1.5103_30	SAH	Inverse variance weighted	2	0.0327848	0.07829	0.675391	0.996301	-0.120664	0.186233	1.03333	0.886332	1.2047	Fail
fenland	CD244.5063_12--SAH	CD244.5063_12	SAH	Wald ratio	1	-0.244351	0.337238	0.468718	0.996301	-0.905339	0.416636	0.783212	0.404405	1.51685	Fail
fenland	CD274.5060_62--SAH	CD274.5060_62	SAH	Inverse variance weighted	2	0.0627851	0.142133	0.65868	0.996301	-0.215795	0.341365	1.0648	0.8059	1.40687	Fail
fenland	CD300A.5630_48--SAH	CD300A.5630_48	SAH	Inverse variance weighted	3	-0.0369697	0.0767457	0.630007	0.996301	-0.187391	0.113452	0.963705	0.829119	1.12014	Fail
fenland	CD33.3166_92--SAH	CD33.3166_92	SAH	Inverse variance weighted	4	0.0157483	0.0290801	0.58813	0.996301	-0.0412487	0.0727452	1.01587	0.95959	1.07546	Fail
fenland	CD46.17682_1--SAH	CD46.17682_1	SAH	Wald ratio	1	-0.0311177	0.0405775	0.443158	0.996301	-0.11065	0.0484142	0.969361	0.895252	1.04961	Fail
fenland	CD48.3292_75--SAH	CD48.3292_75	SAH	Inverse variance weighted	3	-0.0146761	0.0928307	0.874382	0.996301	-0.196624	0.167272	0.985431	0.821499	1.18208	Fail
fenland	CD5L.3293_2--SAH	CD5L.3293_2	SAH	Inverse variance weighted	2	-0.02778	0.0488432	0.56952	0.996301	-0.123513	0.0679527	0.972602	0.88381	1.07031	Fail
fenland	CD7.12008_3--SAH	CD7.12008_3	SAH	Wald ratio	1	-0.0219042	0.0541381	0.685773	0.996301	-0.128015	0.0842066	0.978334	0.87984	1.08785	Fail
fenland	CDH17.16613_3--SAH	CDH17.16613_3	SAH	Inverse variance weighted	2	-0.0315136	0.0463166	0.496254	0.996301	-0.122294	0.059267	0.968978	0.884888	1.06106	Fail
fenland	CDH5.2819_23--SAH	CDH5.2819_23	SAH	Wald ratio	1	-0.0619658	0.0913462	0.497542	0.996301	-0.241004	0.117073	0.939915	0.785838	1.1242	Fail
fenland	CDHR5.9962_1--SAH	CDHR5.9962_1	SAH	Wald ratio	1	-0.218182	0.501186	0.663322	0.996301	-1.20051	0.764142	0.803979	0.301042	2.14715	Fail
fenland	CDKN1B.3719_2--SAH	CDKN1B.3719_2	SAH	Wald ratio	1	0.0224281	0.127743	0.86063	0.996301	-0.227947	0.272804	1.02268	0.796166	1.31364	Fail
fenland	CDNF.4962_52--SAH	CDNF.4962_52	SAH	Inverse variance weighted	2	0.0157346	0.0644997	0.807271	0.996301	-0.110685	0.142154	1.01586	0.895221	1.15275	Fail
fenland	CECR1.6077_63--SAH	CECR1.6077_63	SAH	Inverse variance weighted	3	-0.0119302	0.0604463	0.84354	0.996301	-0.130405	0.106545	0.988141	0.87774	1.11243	Fail
fenland	CEL.9796_4--SAH	CEL.9796_4	SAH	Inverse variance weighted	3	0.128107	0.193751	0.508488	0.996301	-0.251645	0.507859	1.13667	0.777521	1.66173	Fail
fenland	CFHR2.15584_9--SAH	CFHR2.15584_9	SAH	Inverse variance weighted	9	-0.00237063	0.0280353	0.932612	0.996301	-0.0573198	0.0525785	0.997632	0.944292	1.05399	Fail
fenland	CFI.2567_5--SAH	CFI.2567_5	SAH	Wald ratio	1	-0.0226757	0.06387	0.722567	0.996301	-0.147861	0.102509	0.977579	0.862551	1.10795	Fail
fenland	CFL2.15339_32--SAH	CFL2.15339_32	SAH	Wald ratio	1	0.0613924	0.196835	0.755119	0.996301	-0.324405	0.44719	1.06332	0.722957	1.56391	Fail
fenland	CHGA.8476_11--SAH	CHGA.8476_11	SAH	Wald ratio	1	0.00960879	0.0813315	0.905954	0.996301	-0.149801	0.169019	1.00966	0.860879	1.18414	Fail
fenland	CHGB.8235_48--SAH	CHGB.8235_48	SAH	Wald ratio	1	0.0436495	0.250082	0.861441	0.996301	-0.446511	0.53381	1.04462	0.639857	1.70542	Fail
fenland	CHIT1.3600_2--SAH	CHIT1.3600_2	SAH	Inverse variance weighted	5	0.0136437	0.0293403	0.64192	0.996301	-0.0438633	0.0711507	1.01374	0.957085	1.07374	Fail
fenland	CHRDL2.6086_15--SAH	CHRDL2.6086_15	SAH	Inverse variance weighted	2	-0.0513401	0.165089	0.755812	0.996301	-0.374915	0.272234	0.949956	0.687348	1.31289	Fail
fenland	CHST11.7779_86--SAH	CHST11.7779_86	SAH	Wald ratio	1	-0.0150862	0.0431034	0.726339	0.996301	-0.099569	0.0693966	0.985027	0.905228	1.07186	Fail
fenland	CHST15.4469_78--SAH	CHST15.4469_78	SAH	Inverse variance weighted	2	0.0149255	0.117941	0.899296	0.996301	-0.216238	0.246089	1.01504	0.805543	1.27901	Fail
fenland	CHST4.18876_77--SAH	CHST4.18876_77	SAH	Wald ratio	1	0.0611995	0.104039	0.556374	0.996301	-0.142717	0.265116	1.06311	0.866999	1.30358	Fail
fenland	CINP.19383_131--SAH	CINP.19383_131	SAH	Wald ratio	1	0.0315534	0.287621	0.912644	0.996301	-0.532184	0.595291	1.03206	0.587321	1.81356	Fail
fenland	CKMT1A.15542_19--SAH	CKMT1A.15542_19	SAH	Wald ratio	1	0.130456	0.475723	0.78391	0.996301	-0.801962	1.06287	1.13935	0.448448	2.89468	Fail
fenland	CLEC12A.11187_11--SAH	CLEC12A.11187_11	SAH	Inverse variance weighted	3	0.0314993	0.075003	0.674504	0.996301	-0.115506	0.178505	1.032	0.890915	1.19543	Fail
fenland	CLEC1B.4332_6--SAH	CLEC1B.4332_6	SAH	Wald ratio	1	-0.0112179	0.0886752	0.899331	0.996301	-0.185021	0.162585	0.988845	0.831087	1.17655	Fail
fenland	CLEC4G.10781_19--SAH	CLEC4G.10781_19	SAH	Wald ratio	1	-0.0913043	0.244099	0.70837	0.996301	-0.569739	0.38713	0.91274	0.565673	1.47275	Fail
fenland	CLIC5.12475_48--SAH	CLIC5.12475_48	SAH	Wald ratio	1	0.0205663	0.0951789	0.828925	0.996301	-0.165984	0.207117	1.02078	0.84706	1.23013	Fail
fenland	CLMP.10440_26--SAH	CLMP.10440_26	SAH	Wald ratio	1	0.00790698	0.103721	0.939234	0.996301	-0.195386	0.2112	1.00794	0.822517	1.23516	Fail
fenland	CLN5.8874_53--SAH	CLN5.8874_53	SAH	Inverse variance weighted	2	-0.0883902	0.127043	0.486586	0.996301	-0.337395	0.160614	0.915404	0.713627	1.17423	Fail
fenland	CMBL.19115_13--SAH	CMBL.19115_13	SAH	Wald ratio	1	0.045565	0.129405	0.724754	0.996301	-0.208068	0.299198	1.04662	0.812152	1.34878	Fail
fenland	CNN1.15566_10--SAH	CNN1.15566_10	SAH	Wald ratio	1	-0.0459008	0.100557	0.648056	0.996301	-0.242993	0.151191	0.955137	0.784277	1.16322	Fail
fenland	CNPY3.17327_3--SAH	CNPY3.17327_3	SAH	Wald ratio	1	-0.0484938	0.0649033	0.454961	0.996301	-0.175704	0.0787166	0.952663	0.838866	1.0819	Fail
fenland	CNTFR.14101_2--SAH	CNTFR.14101_2	SAH	Inverse variance weighted	2	0.00938764	0.0525585	0.858241	0.996301	-0.093627	0.112402	1.00943	0.910622	1.11896	Fail
fenland	CNTN2.3296_92--SAH	CNTN2.3296_92	SAH	Inverse variance weighted	4	-0.0169448	0.127496	0.894269	0.996301	-0.266836	0.232947	0.983198	0.765798	1.26231	Fail
fenland	COL10A1.15653_9--SAH	COL10A1.15653_9	SAH	Wald ratio	1	-0.0474162	0.0712663	0.505834	0.996301	-0.187098	0.0922658	0.95369	0.829362	1.09666	Fail
fenland	COL15A1.8974_172--SAH	COL15A1.8974_172	SAH	Inverse variance weighted	2	0.0266269	0.144643	0.853945	0.996301	-0.256874	0.310128	1.02698	0.773465	1.3636	Fail
fenland	COL28A1.10702_1--SAH	COL28A1.10702_1	SAH	Wald ratio	1	0.0729053	0.181719	0.688275	0.996301	-0.283264	0.429075	1.07563	0.753321	1.53584	Fail
fenland	COL2A1.18875_125--SAH	COL2A1.18875_125	SAH	Inverse variance weighted	2	-0.00589499	0.0284953	0.836107	0.996301	-0.0617457	0.0499558	0.994122	0.940122	1.05122	Fail
fenland	COL6A1.16828_8--SAH	COL6A1.16828_8	SAH	Inverse variance weighted	6	-0.00982562	0.0280515	0.726136	0.996301	-0.0648066	0.0451553	0.990222	0.937249	1.04619	Fail
fenland	COL6A2.16753_46--SAH	COL6A2.16753_46	SAH	Inverse variance weighted	2	0.0533336	0.0681391	0.433794	0.996301	-0.0802191	0.186886	1.05478	0.922914	1.20549	Fail
fenland	COL6A3.10511_10--SAH	COL6A3.10511_10	SAH	Wald ratio	1	0.0142755	0.143469	0.920739	0.996301	-0.266924	0.295475	1.01438	0.765732	1.34376	Fail
fenland	COL6A3.11196_31--SAH	COL6A3.11196_31	SAH	Wald ratio	1	0.12253	0.173913	0.481093	0.996301	-0.21834	0.463399	1.13035	0.803852	1.58947	Fail
fenland	COL9A1.15466_30--SAH	COL9A1.15466_30	SAH	Inverse variance weighted	2	0.0249197	0.0818653	0.760824	0.996301	-0.135536	0.185376	1.02523	0.873247	1.20367	Fail
fenland	COLEC11.4430_44--SAH	COLEC11.4430_44	SAH	Inverse variance weighted	4	-0.0328463	0.0614266	0.59284	0.996301	-0.153243	0.0875499	0.967687	0.857922	1.0915	Fail
fenland	COLGALT1.5638_23--SAH	COLGALT1.5638_23	SAH	Wald ratio	1	-0.0638646	0.113537	0.573775	0.996301	-0.286397	0.158668	0.938132	0.750964	1.17195	Fail
fenland	COMP.8043_153--SAH	COMP.8043_153	SAH	Wald ratio	1	-0.0684903	0.145619	0.638113	0.996301	-0.353904	0.216923	0.933802	0.701943	1.24225	Fail
fenland	COMT.18382_109--SAH	COMT.18382_109	SAH	Wald ratio	1	-0.0526749	0.131687	0.689157	0.996301	-0.310782	0.205432	0.948688	0.732874	1.22806	Fail
fenland	CPA4.9267_2--SAH	CPA4.9267_2	SAH	Inverse variance weighted	3	0.0999933	0.159991	0.531976	0.996301	-0.213589	0.413576	1.10516	0.80768	1.51222	Fail
fenland	CPB2.3518_54--SAH	CPB2.3518_54	SAH	Inverse variance weighted	2	-0.0233058	0.0681073	0.732205	0.996301	-0.156796	0.110184	0.976964	0.854878	1.11648	Fail
fenland	CPZ.6493_9--SAH	CPZ.6493_9	SAH	Inverse variance weighted	2	-0.0689733	0.115043	0.54881	0.996301	-0.294457	0.156511	0.933352	0.744936	1.16942	Fail
fenland	CR2.15570_99--SAH	CR2.15570_99	SAH	Wald ratio	1	0.0318047	0.100222	0.750983	0.996301	-0.16463	0.22824	1.03232	0.848207	1.25639	Fail
fenland	CREB3L4.11308_8--SAH	CREB3L4.11308_8	SAH	Wald ratio	1	0.00387222	0.0513069	0.939839	0.996301	-0.0966893	0.104434	1.00388	0.907838	1.11008	Fail
fenland	CRELD1.7628_40--SAH	CRELD1.7628_40	SAH	Inverse variance weighted	5	-0.0137854	0.0256688	0.591234	0.996301	-0.0640963	0.0365255	0.986309	0.937915	1.0372	Fail
fenland	CRHBP.6039_24--SAH	CRHBP.6039_24	SAH	Wald ratio	1	0.0212966	0.0324161	0.511196	0.996301	-0.042239	0.0848323	1.02153	0.958641	1.08853	Fail
fenland	CRISPLD2.5691_2--SAH	CRISPLD2.5691_2	SAH	Inverse variance weighted	2	0.0362812	0.156302	0.816442	0.996301	-0.27007	0.342632	1.03695	0.763326	1.40865	Fail
fenland	CROT.13929_27--SAH	CROT.13929_27	SAH	Wald ratio	1	-0.0212457	0.0415677	0.609273	0.996301	-0.102718	0.060227	0.978978	0.902381	1.06208	Fail
fenland	CRTAC1.5632_6--SAH	CRTAC1.5632_6	SAH	Inverse variance weighted	4	0.0097191	0.0617679	0.87497	0.996301	-0.111346	0.130784	1.00977	0.894629	1.13972	Fail
fenland	CRYBB1.17751_68--SAH	CRYBB1.17751_68	SAH	Wald ratio	1	0.0285156	0.0648438	0.660112	0.996301	-0.0985781	0.155609	1.02893	0.906125	1.16837	Fail
fenland	CSF1R.13682_47--SAH	CSF1R.13682_47	SAH	Wald ratio	1	0.0922496	0.189617	0.62661	0.996301	-0.2794	0.4639	1.09664	0.756237	1.59026	Fail
fenland	CSF2RB.10512_13--SAH	CSF2RB.10512_13	SAH	Wald ratio	1	0.0197044	0.029283	0.501013	0.996301	-0.0376902	0.0770991	1.0199	0.963011	1.08015	Fail
fenland	CSGALNACT2.10772_21--SAH	CSGALNACT2.10772_21	SAH	Wald ratio	1	0.0208791	0.0978022	0.83095	0.996301	-0.170813	0.212571	1.0211	0.842979	1.23685	Fail
fenland	CST2.4324_33--SAH	CST2.4324_33	SAH	Inverse variance weighted	2	0.0519807	0.0822147	0.52722	0.996301	-0.10916	0.213121	1.05336	0.896587	1.23753	Fail
fenland	CST3.2609_59--SAH	CST3.2609_59	SAH	Inverse variance weighted	2	-0.0400807	0.0696332	0.564887	0.996301	-0.176562	0.0964003	0.960712	0.838147	1.1012	Fail
fenland	CST4.14076_74--SAH	CST4.14076_74	SAH	Inverse variance weighted	2	0.00792244	0.0567925	0.889057	0.996301	-0.103391	0.119236	1.00795	0.901774	1.12664	Fail
fenland	CST6.14711_27--SAH	CST6.14711_27	SAH	Wald ratio	1	-0.153576	0.252554	0.543127	0.996301	-0.648582	0.34143	0.857636	0.522786	1.40696	Fail
fenland	CTRB2.5648_28--SAH	CTRB2.5648_28	SAH	Inverse variance weighted	2	-0.00333522	0.0418908	0.936542	0.996301	-0.0854412	0.0787708	0.99667	0.918107	1.08196	Fail
fenland	CTSB.8007_19--SAH	CTSB.8007_19	SAH	Inverse variance weighted	2	-0.0221583	0.0540805	0.682006	0.996301	-0.128156	0.0838396	0.978085	0.879716	1.08745	Fail
fenland	CTSD.5508_62--SAH	CTSD.5508_62	SAH	Inverse variance weighted	2	-0.0216575	0.139059	0.876236	0.996301	-0.294213	0.250898	0.978575	0.745118	1.28518	Fail
fenland	CTSH.8465_52--SAH	CTSH.8465_52	SAH	Inverse variance weighted	2	-0.00169083	0.0224459	0.939953	0.996301	-0.0456847	0.0423031	0.998311	0.955343	1.04321	Fail
fenland	CTSS.3181_50--SAH	CTSS.3181_50	SAH	Wald ratio	1	0.0221994	0.046898	0.63596	0.996301	-0.0697207	0.114119	1.02245	0.932654	1.12089	Fail
fenland	CTSV.3364_76--SAH	CTSV.3364_76	SAH	Wald ratio	1	-0.0254276	0.113269	0.822376	0.996301	-0.247434	0.196579	0.974893	0.780802	1.21723	Fail
fenland	CTSZ.4971_1--SAH	CTSZ.4971_1	SAH	Wald ratio	1	0.0588289	0.0967653	0.543218	0.996301	-0.130831	0.248489	1.06059	0.877366	1.28209	Fail
fenland	CXCL1.2985_35--SAH	CXCL1.2985_35	SAH	Inverse variance weighted	3	-0.00454573	0.0511856	0.929234	0.996301	-0.10487	0.0957781	0.995465	0.900442	1.10051	Fail
fenland	CXCL16.2436_49--SAH	CXCL16.2436_49	SAH	Inverse variance weighted	2	0.0299056	0.0865741	0.729768	0.996301	-0.13978	0.199591	1.03036	0.86955	1.2209	Fail
fenland	CXCL5.2979_8--SAH	CXCL5.2979_8	SAH	Wald ratio	1	0.0261506	0.0493126	0.595902	0.996301	-0.0705021	0.122803	1.0265	0.931926	1.13066	Fail
fenland	CXCL6.3495_15--SAH	CXCL6.3495_15	SAH	Inverse variance weighted	2	-0.00353811	0.0293237	0.903963	0.996301	-0.0610125	0.0539362	0.996468	0.940812	1.05542	Fail
fenland	CYTL1.8402_22--SAH	CYTL1.8402_22	SAH	Wald ratio	1	0.0310673	0.0895468	0.728637	0.996301	-0.144444	0.206579	1.03155	0.865503	1.22946	Fail
fenland	DARS.12675_14--SAH	DARS.12675_14	SAH	Wald ratio	1	0.0157729	0.176025	0.928601	0.996301	-0.329237	0.360782	1.0159	0.719473	1.43445	Fail
fenland	DBNL.4978_54--SAH	DBNL.4978_54	SAH	Wald ratio	1	0.12124	0.206928	0.557941	0.996301	-0.284339	0.526819	1.1289	0.752511	1.69354	Fail
fenland	DCLK1.17156_72--SAH	DCLK1.17156_72	SAH	Wald ratio	1	0.00766871	0.0981595	0.937729	0.996301	-0.184724	0.200061	1.0077	0.831334	1.22148	Fail
fenland	DCTD.17756_69--SAH	DCTD.17756_69	SAH	Wald ratio	1	-0.119584	0.187175	0.522895	0.996301	-0.486447	0.247279	0.887289	0.614807	1.28054	Fail
fenland	DDC.3538_26--SAH	DDC.3538_26	SAH	Wald ratio	1	0.0749503	0.233473	0.748193	0.996301	-0.382658	0.532558	1.07783	0.682046	1.70328	Fail
fenland	DDX58.12382_2--SAH	DDX58.12382_2	SAH	Inverse variance weighted	3	0.0187319	0.0916844	0.838112	0.996301	-0.160969	0.198433	1.01891	0.851318	1.21949	Fail
fenland	DECR1.12687_2--SAH	DECR1.12687_2	SAH	Inverse variance weighted	2	-0.0438387	0.137953	0.750652	0.996301	-0.314227	0.22655	0.957108	0.730353	1.25426	Fail
fenland	DECR2.18343_10--SAH	DECR2.18343_10	SAH	Inverse variance weighted	3	-0.0061037	0.0310397	0.844108	0.996301	-0.0669415	0.0547341	0.993915	0.93525	1.05626	Fail
fenland	DEF6.14090_23--SAH	DEF6.14090_23	SAH	Wald ratio	1	0.0348237	0.105474	0.741277	0.996301	-0.171906	0.241553	1.03544	0.842058	1.27323	Fail
fenland	DEFB1.6629_3--SAH	DEFB1.6629_3	SAH	Wald ratio	1	0.0258398	0.139535	0.853084	0.996301	-0.247649	0.299328	1.02618	0.780634	1.34895	Fail
fenland	DGCR14.11356_19--SAH	DGCR14.11356_19	SAH	Wald ratio	1	0.0144999	0.0828213	0.861021	0.996301	-0.14783	0.17683	1.01461	0.862578	1.19343	Fail
fenland	DHX58.14012_17--SAH	DHX58.14012_17	SAH	Wald ratio	1	0.00788412	0.0403374	0.845037	0.996301	-0.0711771	0.0869454	1.00792	0.931297	1.09084	Fail
fenland	DKK3.3607_71--SAH	DKK3.3607_71	SAH	Inverse variance weighted	2	-0.0350605	0.0777451	0.652013	0.996301	-0.187441	0.11732	0.965547	0.829078	1.12448	Fail
fenland	DKKL1.16309_30--SAH	DKKL1.16309_30	SAH	Wald ratio	1	0.0711382	0.200203	0.722342	0.996301	-0.32126	0.463537	1.07373	0.725235	1.58969	Fail
fenland	DLK2.9359_9--SAH	DLK2.9359_9	SAH	Wald ratio	1	-0.0797511	0.110294	0.469633	0.996301	-0.295928	0.136425	0.923346	0.743841	1.14617	Fail
fenland	DLL1.5349_69--SAH	DLL1.5349_69	SAH	Inverse variance weighted	2	0.0670125	0.139498	0.630955	0.996301	-0.206403	0.340428	1.06931	0.813505	1.40555	Fail
fenland	DMKN.5963_9--SAH	DMKN.5963_9	SAH	Wald ratio	1	0.158706	0.288136	0.581769	0.996301	-0.40604	0.723451	1.17199	0.666283	2.06154	Fail
fenland	DNAJB11.7110_2--SAH	DNAJB11.7110_2	SAH	Wald ratio	1	-0.0590717	0.114276	0.60521	0.996301	-0.283052	0.164909	0.942639	0.753481	1.17929	Fail
fenland	DNAJB12.8006_12--SAH	DNAJB12.8006_12	SAH	Wald ratio	1	-0.143797	0.198308	0.468379	0.996301	-0.532481	0.244887	0.866064	0.587146	1.27748	Fail
fenland	DNAJB4.18884_22--SAH	DNAJB4.18884_22	SAH	Inverse variance weighted	2	-0.0187343	0.0666367	0.778603	0.996301	-0.149342	0.111874	0.98144	0.861274	1.11837	Fail
fenland	DNAJB6.11606_22--SAH	DNAJB6.11606_22	SAH	Wald ratio	1	-0.0206473	0.118862	0.862094	0.996301	-0.253616	0.212321	0.979564	0.77599	1.23655	Fail
fenland	DOK2.19578_19--SAH	DOK2.19578_19	SAH	Wald ratio	1	-0.0311143	0.234443	0.894418	0.996301	-0.490622	0.428394	0.969365	0.612245	1.53479	Fail
fenland	DPEP1.8794_13--SAH	DPEP1.8794_13	SAH	Inverse variance weighted	3	0.00918764	0.0592388	0.876747	0.996301	-0.10692	0.125296	1.00923	0.898597	1.13348	Fail
fenland	DPT.4979_34--SAH	DPT.4979_34	SAH	Inverse variance weighted	2	-0.00862802	0.0394734	0.826979	0.996301	-0.0859959	0.0687399	0.991409	0.917598	1.07116	Fail
fenland	DPY30.13943_38--SAH	DPY30.13943_38	SAH	Wald ratio	1	-0.0910589	0.266172	0.732272	0.996301	-0.612756	0.430639	0.912964	0.541855	1.53824	Fail
fenland	DSCAM.9175_48--SAH	DSCAM.9175_48	SAH	Wald ratio	1	0.103203	0.257414	0.688478	0.996301	-0.401329	0.607734	1.10872	0.66943	1.83627	Fail
fenland	DTD1.19194_9--SAH	DTD1.19194_9	SAH	Wald ratio	1	-0.0323873	0.0554257	0.558993	0.996301	-0.141022	0.0762471	0.968132	0.86847	1.07923	Fail
fenland	DTD2.18280_29--SAH	DTD2.18280_29	SAH	Wald ratio	1	0.021815	0.147906	0.882743	0.996301	-0.26808	0.31171	1.02205	0.764846	1.36576	Fail
fenland	DUSP13.6525_17--SAH	DUSP13.6525_17	SAH	Wald ratio	1	-0.076087	0.144022	0.59729	0.996301	-0.35837	0.206196	0.926736	0.698815	1.22899	Fail
fenland	DUSP28.9940_35--SAH	DUSP28.9940_35	SAH	Inverse variance weighted	2	-0.0117002	0.0801632	0.883957	0.996301	-0.16882	0.14542	0.988368	0.844661	1.15652	Fail
fenland	EBI3.10851_77--SAH	EBI3.10851_77	SAH	Inverse variance weighted	4	-0.0031944	0.0404251	0.937017	0.996301	-0.0824276	0.0760388	0.996811	0.920878	1.079	Fail
fenland	ECH1.12662_82--SAH	ECH1.12662_82	SAH	Wald ratio	1	-0.018931	0.0389755	0.62717	0.996301	-0.0953229	0.057461	0.981247	0.909079	1.05914	Fail
fenland	ECI2.12859_33--SAH	ECI2.12859_33	SAH	Inverse variance weighted	2	-0.0496431	0.0668925	0.458007	0.996301	-0.180752	0.0814662	0.951569	0.834642	1.08488	Fail
fenland	EDAR.2977_7--SAH	EDAR.2977_7	SAH	Inverse variance weighted	4	0.0267207	0.0408213	0.51274	0.996301	-0.0532891	0.10673	1.02708	0.948106	1.11263	Fail
fenland	EFEMP1.8480_29--SAH	EFEMP1.8480_29	SAH	Wald ratio	1	-0.0254463	0.0691227	0.712775	0.996301	-0.160927	0.110034	0.974875	0.851354	1.11632	Fail
fenland	EGF.5509_7--SAH	EGF.5509_7	SAH	Wald ratio	1	0.0745798	0.179622	0.677992	0.996301	-0.277479	0.426639	1.07743	0.757691	1.5321	Fail
fenland	EGFR.2677_1--SAH	EGFR.2677_1	SAH	Inverse variance weighted	2	-0.0469893	0.136138	0.729975	0.996301	-0.313821	0.219842	0.954098	0.73065	1.24588	Fail
fenland	EIF1AD.13545_97--SAH	EIF1AD.13545_97	SAH	Wald ratio	1	-0.0476671	0.0674653	0.479851	0.996301	-0.179899	0.0845649	0.953451	0.835354	1.08824	Fail
fenland	ELMO1.12764_3--SAH	ELMO1.12764_3	SAH	Wald ratio	1	-0.0277619	0.140527	0.843392	0.996301	-0.303194	0.24767	0.97262	0.738456	1.28104	Fail
fenland	ENDOU.5656_53--SAH	ENDOU.5656_53	SAH	Wald ratio	1	-0.0267857	0.127747	0.833919	0.996301	-0.27717	0.223599	0.97357	0.757925	1.25057	Fail
fenland	ENGASE.16781_2--SAH	ENGASE.16781_2	SAH	Inverse variance weighted	6	0.0107353	0.0401015	0.788927	0.996301	-0.0678637	0.0893344	1.01079	0.934388	1.09345	Fail
fenland	ENO2.10339_48--SAH	ENO2.10339_48	SAH	Wald ratio	1	0.0476773	0.147311	0.746202	0.996301	-0.241051	0.336406	1.04883	0.785801	1.39991	Fail
fenland	ENO3.16616_137--SAH	ENO3.16616_137	SAH	Wald ratio	1	-0.0105853	0.0507472	0.834769	0.996301	-0.11005	0.0888792	0.989471	0.89579	1.09295	Fail
fenland	ENPEP.15558_63--SAH	ENPEP.15558_63	SAH	Inverse variance weighted	2	-0.00585928	0.0579719	0.919494	0.996301	-0.119484	0.107766	0.994158	0.887378	1.11379	Fail
fenland	ENPP2.16892_23--SAH	ENPP2.16892_23	SAH	Wald ratio	1	-0.0171021	0.104513	0.870017	0.996301	-0.221948	0.187743	0.983043	0.800957	1.20652	Fail
fenland	ENPP5.6556_5--SAH	ENPP5.6556_5	SAH	Inverse variance weighted	4	0.00660858	0.0487222	0.892108	0.996301	-0.088887	0.102104	1.00663	0.914949	1.1075	Fail
fenland	ENPP6.15579_26--SAH	ENPP6.15579_26	SAH	Wald ratio	1	0.083871	0.148668	0.572651	0.996301	-0.207518	0.375259	1.08749	0.812599	1.45537	Fail
fenland	ENTPD1.7999_23--SAH	ENTPD1.7999_23	SAH	Wald ratio	1	0.0755495	0.116071	0.515119	0.996301	-0.151951	0.303049	1.07848	0.859031	1.35398	Fail
fenland	EPB41.4706_17--SAH	EPB41.4706_17	SAH	Wald ratio	1	-0.114007	0.160695	0.478039	0.996301	-0.428969	0.200955	0.892252	0.65118	1.22257	Fail
fenland	EPHA1.3431_54--SAH	EPHA1.3431_54	SAH	Inverse variance weighted	3	0.00446696	0.0374339	0.905014	0.996301	-0.0689035	0.0778374	1.00448	0.933417	1.08095	Fail
fenland	EPHA10.5076_53--SAH	EPHA10.5076_53	SAH	Wald ratio	1	-0.0678337	0.135667	0.617075	0.996301	-0.333742	0.198074	0.934416	0.716239	1.21905	Fail
fenland	EPHA4.16288_17--SAH	EPHA4.16288_17	SAH	Inverse variance weighted	2	0.0535175	0.0971121	0.581572	0.996301	-0.136822	0.243857	1.05498	0.872125	1.27616	Fail
fenland	EPHA5.3806_55--SAH	EPHA5.3806_55	SAH	Inverse variance weighted	2	-0.0532704	0.124736	0.669331	0.996301	-0.297752	0.191211	0.948124	0.742485	1.21072	Fail
fenland	EPHB1.17680_12--SAH	EPHB1.17680_12	SAH	Inverse variance weighted	2	0.0982051	0.154333	0.524567	0.996301	-0.204287	0.400697	1.10319	0.815229	1.49287	Fail
fenland	EPHB6.5078_82--SAH	EPHB6.5078_82	SAH	Inverse variance weighted	2	0.00464748	0.0554639	0.933221	0.996301	-0.104062	0.113357	1.00466	0.90117	1.12003	Fail
fenland	EPO.5813_58--SAH	EPO.5813_58	SAH	Wald ratio	1	-0.0958549	0.215026	0.655754	0.996301	-0.517306	0.325596	0.908596	0.596125	1.38486	Fail
fenland	ERBB3.2617_56--SAH	ERBB3.2617_56	SAH	Wald ratio	1	0.172817	0.313275	0.581189	0.996301	-0.441201	0.786836	1.18865	0.643264	2.19643	Fail
fenland	ERO1L.7060_2--SAH	ERO1L.7060_2	SAH	Wald ratio	1	-0.136306	0.271338	0.615423	0.996301	-0.668127	0.395516	0.872576	0.512668	1.48515	Fail
fenland	ESAM.7841_84--SAH	ESAM.7841_84	SAH	Wald ratio	1	0.0176504	0.0527614	0.737978	0.996301	-0.085762	0.121063	1.01781	0.917813	1.1287	Fail
fenland	ESM1.3805_16--SAH	ESM1.3805_16	SAH	Inverse variance weighted	2	0.0730537	0.131721	0.579162	0.996301	-0.185119	0.331227	1.07579	0.831005	1.39268	Fail
fenland	EVL.11656_110--SAH	EVL.11656_110	SAH	Inverse variance weighted	2	0.0875986	0.151972	0.564336	0.996301	-0.210267	0.385464	1.09155	0.810368	1.4703	Fail
fenland	F7.3184_25--SAH	F7.3184_25	SAH	Inverse variance weighted	4	0.0257503	0.0418179	0.538046	0.996301	-0.0562129	0.107713	1.02608	0.945338	1.11373	Fail
fenland	FABP2.15385_116--SAH	FABP2.15385_116	SAH	Inverse variance weighted	5	-0.0120151	0.0444376	0.786867	0.996301	-0.0991128	0.0750827	0.988057	0.905641	1.07797	Fail
fenland	FAM151A.7856_51--SAH	FAM151A.7856_51	SAH	Inverse variance weighted	2	0.033005	0.118343	0.780327	0.996301	-0.198947	0.264957	1.03356	0.819593	1.30337	Fail
fenland	FAM177A1.8039_41--SAH	FAM177A1.8039_41	SAH	Inverse variance weighted	2	-0.0304549	0.0511194	0.551336	0.996301	-0.130649	0.0697391	0.970004	0.877526	1.07223	Fail
fenland	FAM20B.7198_197--SAH	FAM20B.7198_197	SAH	Wald ratio	1	-0.0461847	0.12751	0.717199	0.996301	-0.296104	0.203735	0.954866	0.74371	1.22597	Fail
fenland	FAM3D.13102_1--SAH	FAM3D.13102_1	SAH	Inverse variance weighted	2	0.0706929	0.0975671	0.468724	0.996301	-0.120539	0.261924	1.07325	0.886443	1.29943	Fail
fenland	FAS.5392_73--SAH	FAS.5392_73	SAH	Wald ratio	1	0.00979858	0.0925422	0.915676	0.996301	-0.171584	0.191181	1.00985	0.842329	1.21068	Fail
fenland	FBLN5.15585_304--SAH	FBLN5.15585_304	SAH	Wald ratio	1	0.0834132	0.160115	0.602396	0.996301	-0.230412	0.397239	1.08699	0.794206	1.48771	Fail
fenland	FBP1.7206_20--SAH	FBP1.7206_20	SAH	Wald ratio	1	-0.174043	0.223769	0.4367	0.996301	-0.612631	0.264545	0.840261	0.541923	1.30284	Fail
fenland	FCGR2A.3309_2--SAH	FCGR2A.3309_2	SAH	Inverse variance weighted	4	0.00880001	0.0591911	0.881813	0.996301	-0.107215	0.124815	1.00884	0.898333	1.13294	Fail
fenland	FCN2.13717_15--SAH	FCN2.13717_15	SAH	Inverse variance weighted	6	-0.0247005	0.0351139	0.481782	0.996301	-0.0935238	0.0441228	0.975602	0.910716	1.04511	Fail
fenland	FCN2.3313_21--SAH	FCN2.3313_21	SAH	Inverse variance weighted	2	-0.00405052	0.0490187	0.934144	0.996301	-0.100127	0.0920261	0.995958	0.904722	1.09639	Fail
fenland	FCN3.5462_62--SAH	FCN3.5462_62	SAH	Wald ratio	1	0.0242782	0.0529856	0.646806	0.996301	-0.0795735	0.12813	1.02458	0.92351	1.1367	Fail
fenland	FCRL4.8973_23--SAH	FCRL4.8973_23	SAH	Inverse variance weighted	2	0.00500656	0.0331288	0.879878	0.996301	-0.059926	0.0699391	1.00502	0.941834	1.07244	Fail
fenland	FCRL6.6617_12--SAH	FCRL6.6617_12	SAH	Wald ratio	1	0.0246463	0.10178	0.808662	0.996301	-0.174843	0.224135	1.02495	0.839589	1.25124	Fail
fenland	FCRLB.15583_18--SAH	FCRLB.15583_18	SAH	Inverse variance weighted	4	-0.019957	0.0544631	0.714043	0.996301	-0.126705	0.0867907	0.980241	0.880994	1.09067	Fail
fenland	FGF2.3025_50--SAH	FGF2.3025_50	SAH	Inverse variance weighted	2	-0.0163625	0.0922184	0.859169	0.996301	-0.197111	0.164386	0.983771	0.8211	1.17867	Fail
fenland	FGFBP1.15494_11--SAH	FGFBP1.15494_11	SAH	Wald ratio	1	-0.203831	0.305747	0.504985	0.996301	-0.803096	0.395433	0.8156	0.44794	1.48503	Fail
fenland	FGFR3.13669_6--SAH	FGFR3.13669_6	SAH	Wald ratio	1	-0.0226449	0.160326	0.887678	0.996301	-0.336884	0.291594	0.97761	0.713992	1.33856	Fail
fenland	FGFRL1.6237_11--SAH	FGFRL1.6237_11	SAH	Wald ratio	1	0.147835	0.275607	0.591683	0.996301	-0.392355	0.688025	1.15932	0.675464	1.98978	Fail
fenland	FGG.4989_7--SAH	FGG.4989_7	SAH	Wald ratio	1	0.0656455	0.113786	0.563991	0.996301	-0.157374	0.288665	1.06785	0.854384	1.33464	Fail
fenland	FGL1.5581_28--SAH	FGL1.5581_28	SAH	Inverse variance weighted	3	0.0255457	0.0468904	0.585894	0.996301	-0.0663596	0.117451	1.02587	0.935794	1.12463	Fail
fenland	FGR.3810_50--SAH	FGR.3810_50	SAH	Inverse variance weighted	4	-0.0365631	0.0828476	0.658974	0.996301	-0.198944	0.125818	0.964097	0.819595	1.13408	Fail
fenland	FH.13384_110--SAH	FH.13384_110	SAH	Inverse variance weighted	2	-0.0709346	0.150269	0.636891	0.996301	-0.365462	0.223593	0.931523	0.693876	1.25056	Fail
fenland	FIS1.17746_77--SAH	FIS1.17746_77	SAH	Wald ratio	1	0.145599	0.223342	0.514459	0.996301	-0.292152	0.58335	1.15673	0.746655	1.79203	Fail
fenland	FKBP4.17722_5--SAH	FKBP4.17722_5	SAH	Wald ratio	1	0.0514354	0.225678	0.819712	0.996301	-0.390893	0.493764	1.05278	0.676452	1.63847	Fail
fenland	FKBP7.9288_7--SAH	FKBP7.9288_7	SAH	Wald ratio	1	-0.0303295	0.0429849	0.480447	0.996301	-0.11458	0.053921	0.970126	0.891741	1.0554	Fail
fenland	FLII.12677_164--SAH	FLII.12677_164	SAH	Wald ratio	1	0.108596	0.144332	0.451806	0.996301	-0.174294	0.391487	1.11471	0.84005	1.47918	Fail
fenland	FN1.3434_34--SAH	FN1.3434_34	SAH	Wald ratio	1	-0.0614525	0.243948	0.801112	0.996301	-0.53959	0.416685	0.940398	0.582987	1.51693	Fail
fenland	FN1.3435_53--SAH	FN1.3435_53	SAH	Wald ratio	1	-0.0576132	0.270576	0.831383	0.996301	-0.587942	0.472716	0.944015	0.555469	1.60435	Fail
fenland	FOLH1.5478_50--SAH	FOLH1.5478_50	SAH	Wald ratio	1	0.0395745	0.0906383	0.662387	0.996301	-0.138077	0.217226	1.04037	0.871032	1.24262	Fail
fenland	FOXO3.11540_37--SAH	FOXO3.11540_37	SAH	Wald ratio	1	-0.054732	0.191562	0.775097	0.996301	-0.430194	0.32073	0.946739	0.650383	1.37813	Fail
fenland	FRZB.13740_51--SAH	FRZB.13740_51	SAH	Inverse variance weighted	3	-0.00389337	0.0438511	0.929252	0.996301	-0.0898415	0.0820548	0.996114	0.914076	1.08552	Fail
fenland	FSTL1.13112_179--SAH	FSTL1.13112_179	SAH	Inverse variance weighted	2	-0.0404749	0.11644	0.728138	0.996301	-0.268697	0.187747	0.960333	0.764375	1.20653	Fail
fenland	FSTL4.9350_3--SAH	FSTL4.9350_3	SAH	Inverse variance weighted	3	0.0968835	0.135846	0.475729	0.996301	-0.169374	0.363141	1.10173	0.844193	1.43784	Fail
fenland	FTCD.9213_24--SAH	FTCD.9213_24	SAH	Wald ratio	1	0.0414307	0.0698957	0.553348	0.996301	-0.0955648	0.178426	1.0423	0.908859	1.19533	Fail
fenland	FUT3.4548_4--SAH	FUT3.4548_4	SAH	Inverse variance weighted	4	-0.00972316	0.0348978	0.780538	0.996301	-0.0781228	0.0586765	0.990324	0.924851	1.06043	Fail
fenland	FUT5.4549_78--SAH	FUT5.4549_78	SAH	Inverse variance weighted	3	0.0108702	0.0414107	0.792938	0.996301	-0.0702948	0.0920353	1.01093	0.932119	1.0964	Fail
fenland	FYN.3813_3--SAH	FYN.3813_3	SAH	Wald ratio	1	-0.0742227	0.255767	0.771666	0.996301	-0.575527	0.427081	0.928465	0.562409	1.53278	Fail
fenland	GAA.9385_4--SAH	GAA.9385_4	SAH	Inverse variance weighted	2	0.0306778	0.0420013	0.465145	0.996301	-0.0516448	0.113	1.03115	0.949666	1.11963	Fail
fenland	GAPDH.3848_14--SAH	GAPDH.3848_14	SAH	Wald ratio	1	0.0348101	0.212816	0.870071	0.996301	-0.38231	0.45193	1.03542	0.682283	1.57134	Fail
fenland	GBP1.15326_64--SAH	GBP1.15326_64	SAH	Wald ratio	1	0.0301442	0.12844	0.814446	0.996301	-0.221599	0.281887	1.0306	0.801237	1.32563	Fail
fenland	GCDH.19258_24--SAH	GCDH.19258_24	SAH	Wald ratio	1	0.0989761	0.143345	0.489895	0.996301	-0.18198	0.379932	1.10404	0.833618	1.46218	Fail
fenland	GCKR.5223_59--SAH	GCKR.5223_59	SAH	Wald ratio	1	-0.0121193	0.0671224	0.856716	0.996301	-0.143679	0.119441	0.987954	0.866165	1.12687	Fail
fenland	GCLM.18214_2--SAH	GCLM.18214_2	SAH	Inverse variance weighted	2	0.0616308	0.133803	0.64508	0.996301	-0.200623	0.323885	1.06357	0.818221	1.38249	Fail
fenland	GDF15.4374_45--SAH	GDF15.4374_45	SAH	Inverse variance weighted	4	-0.0159093	0.0569892	0.78012	0.996301	-0.127608	0.0957896	0.984217	0.880198	1.10053	Fail
fenland	GKN2.6416_8--SAH	GKN2.6416_8	SAH	Inverse variance weighted	2	-0.0594393	0.0812297	0.464325	0.996301	-0.21865	0.099771	0.942293	0.803603	1.10492	Fail
fenland	GLCE.7808_5--SAH	GLCE.7808_5	SAH	Inverse variance weighted	3	-0.0135861	0.0329375	0.679986	0.996301	-0.0781436	0.0509714	0.986506	0.924832	1.05229	Fail
fenland	GLRX.18386_36--SAH	GLRX.18386_36	SAH	Wald ratio	1	0.0170765	0.0665984	0.797634	0.996301	-0.113456	0.147609	1.01722	0.892743	1.15906	Fail
fenland	GLUL.19238_12--SAH	GLUL.19238_12	SAH	Inverse variance weighted	2	-0.0641817	0.106649	0.547305	0.996301	-0.273214	0.14485	0.937835	0.76093	1.15587	Fail
fenland	GLYAT.19506_6--SAH	GLYAT.19506_6	SAH	Wald ratio	1	0.0595677	0.129151	0.644638	0.996301	-0.193569	0.312704	1.06138	0.824013	1.36712	Fail
fenland	GM2A.15441_6--SAH	GM2A.15441_6	SAH	Wald ratio	1	-0.0504425	0.171681	0.7689	0.996301	-0.386938	0.286053	0.950809	0.679133	1.33116	Fail
fenland	GNLY.3195_50--SAH	GNLY.3195_50	SAH	Inverse variance weighted	2	-0.032114	0.0412722	0.436509	0.996301	-0.113007	0.0487795	0.968396	0.893144	1.04999	Fail
fenland	GNPDA1.8909_77--SAH	GNPDA1.8909_77	SAH	Wald ratio	1	-0.0486503	0.0690521	0.481093	0.996301	-0.183992	0.0866918	0.952514	0.831942	1.09056	Fail
fenland	GNPNAT1.13954_9--SAH	GNPNAT1.13954_9	SAH	Wald ratio	1	-0.0871614	0.156066	0.576509	0.996301	-0.393051	0.218728	0.916529	0.674995	1.24449	Fail
fenland	GNPTG.10666_7--SAH	GNPTG.10666_7	SAH	Wald ratio	1	-0.0278335	0.0517803	0.590901	0.996301	-0.129323	0.073656	0.97255	0.87869	1.07644	Fail
fenland	GNRH2.10708_3--SAH	GNRH2.10708_3	SAH	Wald ratio	1	-0.0371854	0.0614989	0.545411	0.996301	-0.157723	0.0833524	0.963498	0.854086	1.08692	Fail
fenland	GOLM1.17456_53--SAH	GOLM1.17456_53	SAH	Inverse variance weighted	2	-0.0478015	0.150094	0.750124	0.996301	-0.341986	0.246383	0.953323	0.710358	1.27939	Fail
fenland	GOLM1.8983_7--SAH	GOLM1.8983_7	SAH	Inverse variance weighted	2	-0.0643675	0.214185	0.763778	0.996301	-0.48417	0.355435	0.93766	0.616208	1.4268	Fail
fenland	GORAB.7247_1--SAH	GORAB.7247_1	SAH	Wald ratio	1	0.110615	0.236872	0.640513	0.996301	-0.353654	0.574883	1.11696	0.702118	1.77692	Fail
fenland	GP1BA.4990_87--SAH	GP1BA.4990_87	SAH	Wald ratio	1	0.00689007	0.0892578	0.93847	0.996301	-0.168055	0.181835	1.00691	0.845307	1.19942	Fail
fenland	GP6.3194_36--SAH	GP6.3194_36	SAH	Wald ratio	1	0.0333745	0.0783684	0.670204	0.996301	-0.120227	0.186977	1.03394	0.886719	1.2056	Fail
fenland	GPC5.4991_12--SAH	GPC5.4991_12	SAH	Inverse variance weighted	4	-0.0222977	0.0339731	0.511609	0.996301	-0.0888849	0.0442895	0.977949	0.914951	1.04528	Fail
fenland	GPC6.5350_14--SAH	GPC6.5350_14	SAH	Wald ratio	1	-0.348816	0.543716	0.521171	0.996301	-1.4145	0.716867	0.705523	0.243047	2.04801	Fail
fenland	GPCPD1.12786_61--SAH	GPCPD1.12786_61	SAH	Inverse variance weighted	2	-0.0623891	0.114902	0.587145	0.996301	-0.287596	0.162818	0.939517	0.750064	1.17682	Fail
fenland	GPNMB.8289_8--SAH	GPNMB.8289_8	SAH	Inverse variance weighted	2	-0.018662	0.0634124	0.768531	0.996301	-0.14295	0.105626	0.981511	0.866797	1.11141	Fail
fenland	GPX1.15591_28--SAH	GPX1.15591_28	SAH	Wald ratio	1	0.175556	0.732222	0.810518	0.996301	-1.2596	1.61071	1.19191	0.283768	5.00637	Fail
fenland	GRAMD1C.8336_267--SAH	GRAMD1C.8336_267	SAH	Wald ratio	1	-0.126716	0.18585	0.495354	0.996301	-0.490982	0.23755	0.880984	0.612025	1.26814	Fail
fenland	GRAMD1C.8842_16--SAH	GRAMD1C.8842_16	SAH	Inverse variance weighted	2	-0.016515	0.0307746	0.591515	0.996301	-0.0768333	0.0438033	0.983621	0.926044	1.04478	Fail
fenland	GREM1.18878_15--SAH	GREM1.18878_15	SAH	Wald ratio	1	-0.0128285	0.0191393	0.502686	0.996301	-0.0503414	0.0246845	0.987253	0.950905	1.02499	Fail
fenland	GRN.4992_49--SAH	GRN.4992_49	SAH	Wald ratio	1	-0.0149834	0.118757	0.899599	0.996301	-0.247747	0.21778	0.985128	0.780557	1.24331	Fail
fenland	GRPEL1.7113_1--SAH	GRPEL1.7113_1	SAH	Wald ratio	1	-0.0841157	0.119039	0.4798	0.996301	-0.317431	0.1492	0.919325	0.728017	1.16091	Fail
fenland	GSN.4775_34--SAH	GSN.4775_34	SAH	Inverse variance weighted	2	0.0366494	0.150722	0.807882	0.996301	-0.258765	0.332064	1.03733	0.772004	1.39384	Fail
fenland	GSR.19273_3--SAH	GSR.19273_3	SAH	Inverse variance weighted	2	0.0153675	0.192161	0.93626	0.996301	-0.361268	0.392003	1.01549	0.696792	1.47994	Fail
fenland	GSTA1.17138_8--SAH	GSTA1.17138_8	SAH	Wald ratio	1	-0.0273175	0.0483654	0.5722	0.996301	-0.122114	0.0674787	0.973052	0.885048	1.06981	Fail
fenland	GSTM1.15395_15--SAH	GSTM1.15395_15	SAH	Inverse variance weighted	3	0.014836	0.074327	0.84179	0.996301	-0.130845	0.160517	1.01495	0.877354	1.17412	Fail
fenland	GSTM3.9748_31--SAH	GSTM3.9748_31	SAH	Inverse variance weighted	4	-0.0104851	0.0347483	0.762846	0.996301	-0.0785918	0.0576215	0.98957	0.924417	1.05931	Fail
fenland	GSTM4.18895_54--SAH	GSTM4.18895_54	SAH	Inverse variance weighted	6	-0.0121939	0.0488565	0.802908	0.996301	-0.107953	0.0835649	0.98788	0.89767	1.08716	Fail
fenland	GSTP1.4911_49--SAH	GSTP1.4911_49	SAH	Inverse variance weighted	2	0.0388718	0.13081	0.766342	0.996301	-0.217515	0.295259	1.03964	0.804515	1.34347	Fail
fenland	GSTT1.19230_12--SAH	GSTT1.19230_12	SAH	Inverse variance weighted	2	-0.00737506	0.0319933	0.817688	0.996301	-0.0700818	0.0553317	0.992652	0.932318	1.05689	Fail
fenland	GSTT2B.11273_176--SAH	GSTT2B.11273_176	SAH	Inverse variance weighted	4	0.0024372	0.0333881	0.941809	0.996301	-0.0630034	0.0678778	1.00244	0.93894	1.07023	Fail
fenland	GUCA2B.6223_5--SAH	GUCA2B.6223_5	SAH	Wald ratio	1	-0.0739394	0.130909	0.5722	0.996301	-0.330521	0.182642	0.928728	0.718549	1.20039	Fail
fenland	GXYLT1.8229_1--SAH	GXYLT1.8229_1	SAH	Inverse variance weighted	3	0.0104624	0.045408	0.817774	0.996301	-0.0785373	0.0994621	1.01052	0.924468	1.10458	Fail
fenland	GZMB.4133_54--SAH	GZMB.4133_54	SAH	Wald ratio	1	-0.15503	0.239142	0.516807	0.996301	-0.623749	0.313689	0.856389	0.535931	1.36846	Fail
fenland	GZMK.9545_156--SAH	GZMK.9545_156	SAH	Wald ratio	1	0.0648519	0.128903	0.61489	0.996301	-0.187798	0.317502	1.067	0.828782	1.37369	Fail
fenland	H6PD.7161_25--SAH	H6PD.7161_25	SAH	Inverse variance weighted	3	0.0193896	0.0334928	0.562646	0.996301	-0.0462564	0.0850355	1.01958	0.954797	1.08876	Fail
fenland	HAVCR2.5134_52--SAH	HAVCR2.5134_52	SAH	Wald ratio	1	-0.0218667	0.0385333	0.570392	0.996301	-0.097392	0.0536587	0.978371	0.9072	1.05512	Fail
fenland	HDGF.8953_47--SAH	HDGF.8953_47	SAH	Wald ratio	1	-0.132159	0.244493	0.588824	0.996301	-0.611366	0.347048	0.876202	0.542609	1.41489	Fail
fenland	HEBP1.18225_13--SAH	HEBP1.18225_13	SAH	Inverse variance weighted	3	0.016391	0.0347442	0.637097	0.996301	-0.0517076	0.0844896	1.01653	0.949606	1.08816	Fail
fenland	HEXB.15470_11--SAH	HEXB.15470_11	SAH	Wald ratio	1	-0.042102	0.0712969	0.554844	0.996301	-0.181844	0.0976398	0.958772	0.833731	1.10257	Fail
fenland	HFE2.3332_57--SAH	HFE2.3332_57	SAH	Wald ratio	1	0.0327165	0.121943	0.788474	0.996301	-0.206292	0.271725	1.03326	0.813595	1.31223	Fail
fenland	HGD.9832_33--SAH	HGD.9832_33	SAH	Wald ratio	1	0.0260187	0.115857	0.822309	0.996301	-0.20106	0.253098	1.02636	0.817863	1.28801	Fail
fenland	HMHA1.13544_9--SAH	HMHA1.13544_9	SAH	Wald ratio	1	-0.0553064	0.0866966	0.523519	0.996301	-0.225232	0.114619	0.946195	0.798331	1.12145	Fail
fenland	HMOX1.17398_55--SAH	HMOX1.17398_55	SAH	Wald ratio	1	0.14914	0.327438	0.648768	0.996301	-0.492639	0.790918	1.16084	0.611012	2.20542	Fail
fenland	HPGDS.12549_33--SAH	HPGDS.12549_33	SAH	Inverse variance weighted	2	0.0101071	0.0656624	0.877669	0.996301	-0.118591	0.138805	1.01016	0.888171	1.1489	Fail
fenland	HPSE.5604_30--SAH	HPSE.5604_30	SAH	Inverse variance weighted	2	-0.0546826	0.18966	0.773102	0.996301	-0.426416	0.317051	0.946786	0.652845	1.37307	Fail
fenland	HRSP12.14636_25--SAH	HRSP12.14636_25	SAH	Wald ratio	1	0.112713	0.169217	0.505356	0.996301	-0.218952	0.444379	1.11931	0.80336	1.55952	Fail
fenland	HS6ST3.18896_23--SAH	HS6ST3.18896_23	SAH	Wald ratio	1	0.105617	0.224054	0.637363	0.996301	-0.333529	0.544762	1.1114	0.716391	1.7242	Fail
fenland	HSD17B14.13972_4--SAH	HSD17B14.13972_4	SAH	Inverse variance weighted	2	0.0470875	0.112364	0.675171	0.996301	-0.173146	0.267321	1.04821	0.841015	1.30646	Fail
fenland	HSD17B7.8272_22--SAH	HSD17B7.8272_22	SAH	Wald ratio	1	0.121455	0.378277	0.748154	0.996301	-0.619968	0.862879	1.12914	0.537962	2.36997	Fail
fenland	HSPB1.11103_24--SAH	HSPB1.11103_24	SAH	Wald ratio	1	-0.00854288	0.0386847	0.825222	0.996301	-0.0843649	0.0672792	0.991494	0.919096	1.06959	Fail
fenland	HSPG2.15626_223--SAH	HSPG2.15626_223	SAH	Wald ratio	1	-0.0101814	0.0686783	0.882147	0.996301	-0.144791	0.124428	0.98987	0.865203	1.1325	Fail
fenland	IBSP.3415_61--SAH	IBSP.3415_61	SAH	Wald ratio	1	0.00959233	0.123102	0.93789	0.996301	-0.231687	0.250871	1.00964	0.793195	1.28514	Fail
fenland	ICAM1.4342_10--SAH	ICAM1.4342_10	SAH	Inverse variance weighted	5	-0.0162022	0.0326351	0.619566	0.996301	-0.080167	0.0477626	0.983928	0.922962	1.04892	Fail
fenland	ICAM5.8245_27--SAH	ICAM5.8245_27	SAH	Inverse variance weighted	2	0.0235229	0.030007	0.433091	0.996301	-0.0352909	0.0823367	1.0238	0.965325	1.08582	Fail
fenland	ICOSLG.5061_27--SAH	ICOSLG.5061_27	SAH	Wald ratio	1	0.412758	0.557223	0.458851	0.996301	-0.6794	1.50492	1.51098	0.506921	4.50377	Fail
fenland	IDI1.17712_7--SAH	IDI1.17712_7	SAH	Wald ratio	1	0.308291	0.435195	0.478698	0.996301	-0.54469	1.16127	1.3611	0.580021	3.19399	Fail
fenland	IDI2.17832_12--SAH	IDI2.17832_12	SAH	Inverse variance weighted	2	-0.0179272	0.0784322	0.819204	0.996301	-0.171654	0.1358	0.982233	0.84227	1.14545	Fail
fenland	IFI16.13940_19--SAH	IFI16.13940_19	SAH	Wald ratio	1	0.0762639	0.245073	0.755657	0.996301	-0.404079	0.556607	1.07925	0.667591	1.74474	Fail
fenland	IFIT3.13642_90--SAH	IFIT3.13642_90	SAH	Wald ratio	1	0.0538117	0.189088	0.775962	0.996301	-0.316801	0.424425	1.05529	0.728476	1.52871	Fail
fenland	IFNLR1.7192_37--SAH	IFNLR1.7192_37	SAH	Wald ratio	1	0.0241919	0.125756	0.847451	0.996301	-0.22229	0.270674	1.02449	0.800683	1.31085	Fail
fenland	IGDCC4.9793_145--SAH	IGDCC4.9793_145	SAH	Inverse variance weighted	3	0.0380434	0.0791324	0.630689	0.996301	-0.117056	0.193143	1.03878	0.889535	1.21306	Fail
fenland	IGFBP3.2571_12--SAH	IGFBP3.2571_12	SAH	Inverse variance weighted	3	-0.0219672	0.0537253	0.682628	0.996301	-0.127269	0.0833344	0.978272	0.880497	1.08691	Fail
fenland	IGFBP4.2950_57--SAH	IGFBP4.2950_57	SAH	Wald ratio	1	0.0723192	0.264339	0.784404	0.996301	-0.445786	0.590424	1.075	0.640321	1.80475	Fail
fenland	IGFBP6.14088_38--SAH	IGFBP6.14088_38	SAH	Wald ratio	1	0.177686	0.252656	0.481887	0.996301	-0.317521	0.672893	1.19445	0.727952	1.9599	Fail
fenland	IGFLR1.7244_16--SAH	IGFLR1.7244_16	SAH	Wald ratio	1	0.0103161	0.0575707	0.857788	0.996301	-0.102522	0.123155	1.01037	0.902558	1.13106	Fail
fenland	IGLON5.6478_2--SAH	IGLON5.6478_2	SAH	Wald ratio	1	0.0934489	0.355491	0.792649	0.996301	-0.603314	0.790212	1.09795	0.546996	2.20386	Fail
fenland	IGSF3.9715_15--SAH	IGSF3.9715_15	SAH	Wald ratio	1	-0.057554	0.2506	0.818352	0.996301	-0.548729	0.433621	0.944071	0.577684	1.54283	Fail
fenland	IGSF8.6984_6--SAH	IGSF8.6984_6	SAH	Wald ratio	1	0.044629	0.100675	0.65755	0.996301	-0.152693	0.241951	1.04564	0.858393	1.27373	Fail
fenland	IL10RB.2631_50--SAH	IL10RB.2631_50	SAH	Wald ratio	1	0.102229	0.160646	0.524539	0.996301	-0.212636	0.417095	1.10764	0.80845	1.51755	Fail
fenland	IL11RA.18216_22--SAH	IL11RA.18216_22	SAH	Wald ratio	1	0.00593692	0.0580705	0.918569	0.996301	-0.107881	0.119755	1.00595	0.897734	1.12722	Fail
fenland	IL15RA.14054_17--SAH	IL15RA.14054_17	SAH	Inverse variance weighted	4	-0.023024	0.0478176	0.630164	0.996301	-0.116747	0.0706986	0.977239	0.889811	1.07326	Fail
fenland	IL15RA.3445_53--SAH	IL15RA.3445_53	SAH	Wald ratio	1	-0.0359508	0.174078	0.836383	0.996301	-0.377143	0.305241	0.964688	0.685818	1.35695	Fail
fenland	IL16.2774_10--SAH	IL16.2774_10	SAH	Inverse variance weighted	2	0.0198313	0.048417	0.682104	0.996301	-0.0750661	0.114729	1.02003	0.927682	1.12157	Fail
fenland	IL17B.3499_77--SAH	IL17B.3499_77	SAH	Wald ratio	1	0.0759878	0.138298	0.582696	0.996301	-0.195076	0.347052	1.07895	0.822772	1.41489	Fail
fenland	IL17RA.2992_59--SAH	IL17RA.2992_59	SAH	Inverse variance weighted	2	-0.0068482	0.0454171	0.880146	0.996301	-0.0958657	0.0821693	0.993175	0.908586	1.08564	Fail
fenland	IL1R1.2991_9--SAH	IL1R1.2991_9	SAH	Wald ratio	1	0.0216383	0.136012	0.873597	0.996301	-0.244946	0.288223	1.02187	0.782747	1.33405	Fail
fenland	IL1RAP.14048_7--SAH	IL1RAP.14048_7	SAH	Inverse variance weighted	4	-0.0180379	0.0428559	0.67383	0.996301	-0.102035	0.0659596	0.982124	0.902998	1.06818	Fail
fenland	IL1RL2.2994_71--SAH	IL1RL2.2994_71	SAH	Inverse variance weighted	2	0.0346987	0.0606819	0.567449	0.996301	-0.0842378	0.153635	1.03531	0.919213	1.16607	Fail
fenland	IL1RN.5353_89--SAH	IL1RN.5353_89	SAH	Inverse variance weighted	2	-0.0133305	0.0759503	0.860674	0.996301	-0.162193	0.135532	0.986758	0.850277	1.14515	Fail
fenland	IL20RA.5085_18--SAH	IL20RA.5085_18	SAH	Wald ratio	1	0.0164474	0.213816	0.938685	0.996301	-0.402632	0.435526	1.01658	0.668558	1.54578	Fail
fenland	IL22.2778_10--SAH	IL22.2778_10	SAH	Wald ratio	1	-0.0961761	0.192352	0.617075	0.996301	-0.473187	0.280834	0.908304	0.623014	1.32423	Fail
fenland	IL22RA2.5087_5--SAH	IL22RA2.5087_5	SAH	Wald ratio	1	-0.0460048	0.142857	0.747427	0.996301	-0.326005	0.233995	0.955037	0.721802	1.26364	Fail
fenland	IL27RA.5132_71--SAH	IL27RA.5132_71	SAH	Wald ratio	1	0.0209558	0.0338615	0.536003	0.996301	-0.0454127	0.0873243	1.02118	0.955603	1.09125	Fail
fenland	IL2RA.3151_6--SAH	IL2RA.3151_6	SAH	Wald ratio	1	-0.0804455	0.197401	0.683624	0.996301	-0.467351	0.30646	0.922705	0.62666	1.35861	Fail
fenland	IL5RA.13686_2--SAH	IL5RA.13686_2	SAH	Inverse variance weighted	3	-0.0206738	0.0644572	0.74841	0.996301	-0.14701	0.105662	0.979538	0.863285	1.11145	Fail
fenland	IL6R.15602_43--SAH	IL6R.15602_43	SAH	Inverse variance weighted	3	0.00813283	0.0192131	0.67208	0.996301	-0.0295249	0.0457905	1.00817	0.970907	1.04686	Fail
fenland	IMPA1.17796_15--SAH	IMPA1.17796_15	SAH	Wald ratio	1	0.03902	0.15971	0.806984	0.996301	-0.274011	0.352051	1.03979	0.760324	1.42198	Fail
fenland	INHBC.15686_49--SAH	INHBC.15686_49	SAH	Inverse variance weighted	3	-0.00920527	0.0266457	0.729742	0.996301	-0.0614309	0.0430204	0.990837	0.940418	1.04396	Fail
fenland	INSL5.10462_14--SAH	INSL5.10462_14	SAH	Wald ratio	1	-0.0159624	0.166197	0.923485	0.996301	-0.341709	0.309784	0.984164	0.710555	1.36313	Fail
fenland	ISCU.7201_5--SAH	ISCU.7201_5	SAH	Wald ratio	1	0.130005	0.443774	0.769557	0.996301	-0.739792	0.999803	1.13883	0.477213	2.71775	Fail
fenland	ISG15.14151_4--SAH	ISG15.14151_4	SAH	Inverse variance weighted	2	-0.0246516	0.0412828	0.550414	0.996301	-0.105566	0.0562627	0.97565	0.899815	1.05788	Fail
fenland	ISOC1.9816_37--SAH	ISOC1.9816_37	SAH	Wald ratio	1	-0.0359932	0.0828523	0.663979	0.996301	-0.198384	0.126397	0.964647	0.820055	1.13473	Fail
fenland	ITGA2.15603_20--SAH	ITGA2.15603_20	SAH	Wald ratio	1	-0.0382072	0.124908	0.759694	0.996301	-0.283027	0.206613	0.962513	0.753499	1.22951	Fail
fenland	ITIH1.7955_195--SAH	ITIH1.7955_195	SAH	Inverse variance weighted	2	0.0151882	0.0808036	0.850905	0.996301	-0.143187	0.173563	1.0153	0.866592	1.18954	Fail
fenland	ITIH3.7145_1--SAH	ITIH3.7145_1	SAH	Inverse variance weighted	2	-0.00438392	0.050833	0.931274	0.996301	-0.104017	0.0952488	0.995626	0.90121	1.09993	Fail
fenland	IVD.17737_7--SAH	IVD.17737_7	SAH	Wald ratio	1	-0.0237374	0.0853535	0.780931	0.996301	-0.19103	0.143556	0.976542	0.826108	1.15437	Fail
fenland	KDELC2.8296_117--SAH	KDELC2.8296_117	SAH	Inverse variance weighted	2	0.0283485	0.0528229	0.591496	0.996301	-0.0751845	0.131881	1.02875	0.927572	1.14097	Fail
fenland	KIR2DL4.5095_21--SAH	KIR2DL4.5095_21	SAH	Inverse variance weighted	2	0.00871585	0.0820614	0.915415	0.996301	-0.152124	0.169556	1.00875	0.858881	1.18478	Fail
fenland	KLB.19557_3--SAH	KLB.19557_3	SAH	Inverse variance weighted	3	0.0245912	0.044457	0.580164	0.996301	-0.0625445	0.111727	1.0249	0.939371	1.11821	Fail
fenland	KLK12.3199_54--SAH	KLK12.3199_54	SAH	Wald ratio	1	0.095935	0.170732	0.574181	0.996301	-0.238699	0.430569	1.10069	0.787652	1.53813	Fail
fenland	KLK7.3378_49--SAH	KLK7.3378_49	SAH	Inverse variance weighted	2	-0.0357927	0.0509076	0.481999	0.996301	-0.135572	0.0639862	0.96484	0.873217	1.06608	Fail
fenland	KLK8.2834_54--SAH	KLK8.2834_54	SAH	Inverse variance weighted	3	0.0315067	0.0828521	0.70374	0.996301	-0.130883	0.193897	1.03201	0.87732	1.21397	Fail
fenland	KLKB1.4152_58--SAH	KLKB1.4152_58	SAH	Inverse variance weighted	2	-0.031188	0.047623	0.512537	0.996301	-0.124529	0.0621532	0.969293	0.882913	1.06413	Fail
fenland	KNG1.19631_13--SAH	KNG1.19631_13	SAH	Wald ratio	1	0.0175439	0.0640555	0.784173	0.996301	-0.108005	0.143093	1.0177	0.897623	1.15384	Fail
fenland	KNG1.7784_1--SAH	KNG1.7784_1	SAH	Inverse variance weighted	5	-0.0185228	0.039249	0.636976	0.996301	-0.0954509	0.0584053	0.981648	0.908963	1.06014	Fail
fenland	KREMEN1.17331_138--SAH	KREMEN1.17331_138	SAH	Inverse variance weighted	2	-0.00752841	0.0822014	0.927028	0.996301	-0.168643	0.153586	0.9925	0.84481	1.16601	Fail
fenland	KRT5.11177_16--SAH	KRT5.11177_16	SAH	Wald ratio	1	-0.0225747	0.112874	0.841481	0.996301	-0.243807	0.198658	0.977678	0.783639	1.21976	Fail
fenland	KYNU.4559_64--SAH	KYNU.4559_64	SAH	Inverse variance weighted	3	0.00847042	0.0565583	0.880951	0.996301	-0.102384	0.119325	1.00851	0.902683	1.12674	Fail
fenland	LAG3.9950_229--SAH	LAG3.9950_229	SAH	Wald ratio	1	-0.0176783	0.126105	0.888512	0.996301	-0.264844	0.229487	0.982477	0.767326	1.25795	Fail
fenland	LANCL1.13986_6--SAH	LANCL1.13986_6	SAH	Wald ratio	1	0.0123762	0.130363	0.924365	0.996301	-0.243135	0.267888	1.01245	0.784165	1.3072	Fail
fenland	LDHC.9828_86--SAH	LDHC.9828_86	SAH	Wald ratio	1	0.0544465	0.161071	0.735342	0.996301	-0.261252	0.370145	1.05596	0.770087	1.44794	Fail
fenland	LDLRAP1.18183_3--SAH	LDLRAP1.18183_3	SAH	Inverse variance weighted	2	0.0336591	0.131974	0.79869	0.996301	-0.225011	0.292329	1.03423	0.798508	1.33954	Fail
fenland	LECT2.16763_11--SAH	LECT2.16763_11	SAH	Inverse variance weighted	5	0.00977273	0.0284393	0.731121	0.996301	-0.0459684	0.0655138	1.00982	0.955072	1.06771	Fail
fenland	LEFTY2.15503_20--SAH	LEFTY2.15503_20	SAH	Inverse variance weighted	3	-0.00353264	0.0280778	0.899877	0.996301	-0.0585651	0.0514998	0.996474	0.943117	1.05285	Fail
fenland	LEPR.5400_52--SAH	LEPR.5400_52	SAH	Inverse variance weighted	6	-0.0210274	0.0326422	0.519461	0.996301	-0.0850061	0.0429514	0.979192	0.918507	1.04389	Fail
fenland	LGALS3BP.5000_52--SAH	LGALS3BP.5000_52	SAH	Inverse variance weighted	2	0.0759605	0.150127	0.612874	0.996301	-0.218289	0.37021	1.07892	0.803893	1.44804	Fail
fenland	LGALS4.2982_82--SAH	LGALS4.2982_82	SAH	Wald ratio	1	0.0730964	0.163452	0.654727	0.996301	-0.247269	0.393462	1.07583	0.780931	1.4821	Fail
fenland	LGALS8.4909_68--SAH	LGALS8.4909_68	SAH	Inverse variance weighted	2	0.0306852	0.211347	0.884562	0.996301	-0.383554	0.444924	1.03116	0.681435	1.56037	Fail
fenland	LGALS9.9197_4--SAH	LGALS9.9197_4	SAH	Wald ratio	1	0.0304782	0.133999	0.820073	0.996301	-0.23216	0.293116	1.03095	0.792819	1.3406	Fail
fenland	LGR4.16304_6--SAH	LGR4.16304_6	SAH	Wald ratio	1	0.0268859	0.139038	0.846669	0.996301	-0.245629	0.299401	1.02725	0.782212	1.34905	Fail
fenland	LGR5.16296_43--SAH	LGR5.16296_43	SAH	Wald ratio	1	-0.117705	0.220079	0.592766	0.996301	-0.54906	0.31365	0.888958	0.577492	1.36841	Fail
fenland	LHB.8376_25--SAH	LHB.8376_25	SAH	Wald ratio	1	0.0277437	0.0763565	0.716348	0.996301	-0.121915	0.177402	1.02813	0.885224	1.19411	Fail
fenland	LILRA3.6391_52--SAH	LILRA3.6391_52	SAH	Inverse variance weighted	4	0.00978185	0.0598565	0.870186	0.996301	-0.107537	0.127101	1.00983	0.898043	1.13553	Fail
fenland	LILRA4.8299_66--SAH	LILRA4.8299_66	SAH	Inverse variance weighted	2	0.0650789	0.106389	0.540731	0.996301	-0.143443	0.273601	1.06724	0.86637	1.31469	Fail
fenland	LILRA6.7059_14--SAH	LILRA6.7059_14	SAH	Inverse variance weighted	8	-0.0426319	0.0610826	0.485216	0.996301	-0.162354	0.07709	0.958264	0.85014	1.08014	Fail
fenland	LILRB1.5090_49--SAH	LILRB1.5090_49	SAH	Inverse variance weighted	4	-0.0156875	0.0278375	0.573068	0.996301	-0.0702489	0.038874	0.984435	0.932162	1.03964	Fail
fenland	LILRB3.15615_8--SAH	LILRB3.15615_8	SAH	Inverse variance weighted	4	-0.00801507	0.0403678	0.842614	0.996301	-0.087136	0.0711059	0.992017	0.916552	1.07369	Fail
fenland	LIPN.8097_77--SAH	LIPN.8097_77	SAH	Inverse variance weighted	4	0.0200727	0.0375062	0.592523	0.996301	-0.0534395	0.0935848	1.02028	0.947963	1.0981	Fail
fenland	LMAN2L.8013_9--SAH	LMAN2L.8013_9	SAH	Wald ratio	1	0.105784	0.161339	0.512043	0.996301	-0.210441	0.422009	1.11158	0.810227	1.52502	Fail
fenland	LRIG1.18831_6--SAH	LRIG1.18831_6	SAH	Inverse variance weighted	4	0.0157377	0.027488	0.566963	0.996301	-0.0381387	0.0696142	1.01586	0.962579	1.07209	Fail
fenland	LRIG3.3322_52--SAH	LRIG3.3322_52	SAH	Inverse variance weighted	2	0.0495499	0.14123	0.725704	0.996301	-0.22726	0.32636	1.0508	0.796713	1.38591	Fail
fenland	LRP11.15472_16--SAH	LRP11.15472_16	SAH	Wald ratio	1	-0.00364204	0.0225026	0.871424	0.996301	-0.0477471	0.0404631	0.996365	0.953375	1.04129	Fail
fenland	LRP11.6713_4--SAH	LRP11.6713_4	SAH	Inverse variance weighted	2	-0.00429983	0.0211164	0.838646	0.996301	-0.0456879	0.0370882	0.995709	0.95534	1.03778	Fail
fenland	LRP12.15506_34--SAH	LRP12.15506_34	SAH	Wald ratio	1	0.0834132	0.157239	0.595774	0.996301	-0.224775	0.391601	1.08699	0.798696	1.47935	Fail
fenland	LRRC15.6557_50--SAH	LRRC15.6557_50	SAH	Wald ratio	1	-0.0163372	0.0473779	0.730224	0.996301	-0.109198	0.0765234	0.983796	0.896553	1.07953	Fail
fenland	LRRTM4.6572_10--SAH	LRRTM4.6572_10	SAH	Wald ratio	1	0.201818	0.470909	0.668235	0.996301	-0.721164	1.1248	1.22363	0.486186	3.0796	Fail
fenland	LSAMP.2999_6--SAH	LSAMP.2999_6	SAH	Wald ratio	1	-0.0671506	0.144586	0.642336	0.996301	-0.350538	0.216237	0.935054	0.704309	1.2414	Fail
fenland	LTF.2780_35--SAH	LTF.2780_35	SAH	Inverse variance weighted	3	-0.0842268	0.145477	0.562609	0.996301	-0.369361	0.200908	0.919223	0.691176	1.22251	Fail
fenland	LUM.13114_50--SAH	LUM.13114_50	SAH	Inverse variance weighted	3	-0.0144539	0.0805075	0.857518	0.996301	-0.172249	0.143341	0.98565	0.84177	1.15412	Fail
fenland	LY75.16620_26--SAH	LY75.16620_26	SAH	Inverse variance weighted	3	0.0162502	0.0374459	0.664314	0.996301	-0.0571437	0.0896441	1.01638	0.944458	1.09378	Fail
fenland	LY9.3324_51--SAH	LY9.3324_51	SAH	Inverse variance weighted	2	0.0112902	0.0452529	0.80298	0.996301	-0.0774054	0.0999859	1.01135	0.925515	1.10516	Fail
fenland	LYN.3381_24--SAH	LYN.3381_24	SAH	Wald ratio	1	-0.0716889	0.213852	0.737454	0.996301	-0.490838	0.347461	0.93082	0.612113	1.41547	Fail
fenland	LYPLAL1.12428_2--SAH	LYPLAL1.12428_2	SAH	Wald ratio	1	-0.0488925	0.0707726	0.489666	0.996301	-0.187607	0.0898217	0.952284	0.828941	1.09398	Fail
fenland	LZIC.19338_3--SAH	LZIC.19338_3	SAH	Wald ratio	1	0.08512	0.21216	0.688268	0.996301	-0.330714	0.500954	1.08885	0.718411	1.65029	Fail
fenland	MAN1C1.13427_66--SAH	MAN1C1.13427_66	SAH	Inverse variance weighted	2	-0.0291863	0.0608367	0.631406	0.996301	-0.148426	0.0900537	0.971235	0.862064	1.09423	Fail
fenland	MAN2B2.9251_28--SAH	MAN2B2.9251_28	SAH	Inverse variance weighted	2	-0.0396435	0.0596954	0.506628	0.996301	-0.156646	0.0773594	0.961132	0.855006	1.08043	Fail
fenland	MANBA.6382_17--SAH	MANBA.6382_17	SAH	Wald ratio	1	0.0185109	0.0444262	0.676922	0.996301	-0.0685644	0.105586	1.01868	0.933733	1.11136	Fail
fenland	MANSC1.9557_5--SAH	MANSC1.9557_5	SAH	Wald ratio	1	0.00480215	0.0480215	0.920344	0.996301	-0.08932	0.0989243	1.00481	0.914553	1.10398	Fail
fenland	MANSC4.9578_263--SAH	MANSC4.9578_263	SAH	Inverse variance weighted	2	0.0072205	0.0371581	0.845927	0.996301	-0.0656094	0.0800504	1.00725	0.936497	1.08334	Fail
fenland	MAP1LC3A.17781_191--SAH	MAP1LC3A.17781_191	SAH	Wald ratio	1	0.174797	0.223577	0.434321	0.996301	-0.263415	0.613008	1.191	0.768423	1.84598	Fail
fenland	MAPK12.5005_4--SAH	MAPK12.5005_4	SAH	Inverse variance weighted	2	-0.026028	0.0577725	0.652332	0.996301	-0.139262	0.0872061	0.974308	0.87	1.09112	Fail
fenland	MARK3.9747_48--SAH	MARK3.9747_48	SAH	Wald ratio	1	-0.0836197	0.247423	0.735391	0.996301	-0.568568	0.401329	0.919781	0.566336	1.49381	Fail
fenland	MASP1.3605_77--SAH	MASP1.3605_77	SAH	Wald ratio	1	-0.319242	0.435131	0.463151	0.996301	-1.1721	0.533615	0.7267	0.309716	1.70509	Fail
fenland	MATN2.3325_2--SAH	MATN2.3325_2	SAH	Inverse variance weighted	2	-0.0122174	0.0766552	0.873369	0.996301	-0.162462	0.138027	0.987857	0.850049	1.14801	Fail
fenland	MATN4.7083_74--SAH	MATN4.7083_74	SAH	Wald ratio	1	0.0577586	0.0788793	0.464022	0.996301	-0.0968448	0.212362	1.05946	0.907697	1.2366	Fail
fenland	MAX.12411_60--SAH	MAX.12411_60	SAH	Wald ratio	1	-0.0114185	0.0720246	0.874034	0.996301	-0.152587	0.12975	0.988646	0.858484	1.13854	Fail
fenland	MBL2.3000_66--SAH	MBL2.3000_66	SAH	Inverse variance weighted	4	0.00709275	0.0375955	0.85036	0.996301	-0.0665944	0.0807799	1.00712	0.935575	1.08413	Fail
fenland	MCL1.10396_6--SAH	MCL1.10396_6	SAH	Wald ratio	1	0.00769336	0.0539216	0.886545	0.996301	-0.0979929	0.11338	1.00772	0.906655	1.12006	Fail
fenland	MDGA1.16900_29--SAH	MDGA1.16900_29	SAH	Inverse variance weighted	5	-0.0153716	0.0417949	0.713032	0.996301	-0.0972895	0.0665463	0.984746	0.907293	1.06881	Fail
fenland	MDK.2911_27--SAH	MDK.2911_27	SAH	Inverse variance weighted	2	-0.0183659	0.199036	0.92648	0.996301	-0.408475	0.371744	0.981802	0.664663	1.45026	Fail
fenland	MENT.5744_12--SAH	MENT.5744_12	SAH	Wald ratio	1	-0.505624	0.685321	0.460641	0.996301	-1.84885	0.837604	0.603129	0.157418	2.31082	Fail
fenland	MESDC2.15299_102--SAH	MESDC2.15299_102	SAH	Wald ratio	1	-0.0228916	0.273494	0.933295	0.996301	-0.55894	0.513157	0.977368	0.571815	1.67056	Fail
fenland	MET.2837_3--SAH	MET.2837_3	SAH	Wald ratio	1	-0.0636943	0.139331	0.647568	0.996301	-0.336783	0.209395	0.938292	0.714063	1.23293	Fail
fenland	MFGE8.4455_89--SAH	MFGE8.4455_89	SAH	Inverse variance weighted	2	0.0614478	0.0925114	0.50655	0.996301	-0.119875	0.24277	1.06337	0.887032	1.27478	Fail
fenland	MGAT4C.7208_60--SAH	MGAT4C.7208_60	SAH	Wald ratio	1	0.142445	0.19538	0.465962	0.996301	-0.2405	0.52539	1.15309	0.786234	1.69112	Fail
fenland	MGP.6520_87--SAH	MGP.6520_87	SAH	Wald ratio	1	0.00985222	0.0426108	0.817149	0.996301	-0.073665	0.0933695	1.0099	0.928983	1.09787	Fail
fenland	MIF.8221_19--SAH	MIF.8221_19	SAH	Wald ratio	1	-0.0412027	0.19265	0.830646	0.996301	-0.418797	0.336392	0.959635	0.657838	1.39989	Fail
fenland	MLYCD.11538_216--SAH	MLYCD.11538_216	SAH	Wald ratio	1	-0.0811249	0.120606	0.501173	0.996301	-0.317512	0.155262	0.922078	0.727958	1.16796	Fail
fenland	MMP1.4924_32--SAH	MMP1.4924_32	SAH	Inverse variance weighted	3	-0.0169121	0.0759722	0.82384	0.996301	-0.165818	0.131993	0.98323	0.847201	1.1411	Fail
fenland	MMP10.8479_4--SAH	MMP10.8479_4	SAH	Inverse variance weighted	4	0.049858	0.0726592	0.492593	0.996301	-0.0925541	0.19227	1.05112	0.9116	1.212	Fail
fenland	MMP16.9719_145--SAH	MMP16.9719_145	SAH	Wald ratio	1	-0.0423477	0.0676077	0.53107	0.996301	-0.174859	0.0901634	0.958536	0.839576	1.09435	Fail
fenland	MOB1A.12426_19--SAH	MOB1A.12426_19	SAH	Wald ratio	1	-0.101966	0.22973	0.657151	0.996301	-0.552236	0.348305	0.903061	0.575661	1.41666	Fail
fenland	MPO.2580_83--SAH	MPO.2580_83	SAH	Inverse variance weighted	3	0.0242193	0.0481882	0.615247	0.996301	-0.0702296	0.118668	1.02451	0.93218	1.126	Fail
fenland	MPPED2.19153_53--SAH	MPPED2.19153_53	SAH	Inverse variance weighted	2	0.0234037	0.0548535	0.669629	0.996301	-0.0841092	0.130917	1.02368	0.919331	1.13987	Fail
fenland	MPST.12686_15--SAH	MPST.12686_15	SAH	Wald ratio	1	-0.0268949	0.286553	0.925223	0.996301	-0.588538	0.534748	0.973464	0.555138	1.70702	Fail
fenland	MRC2.3041_55--SAH	MRC2.3041_55	SAH	Wald ratio	1	-0.0280877	0.111581	0.801254	0.996301	-0.246787	0.190612	0.972303	0.781307	1.20999	Fail
fenland	MRE11A.11319_106--SAH	MRE11A.11319_106	SAH	Wald ratio	1	0.158036	0.255357	0.535995	0.996301	-0.342464	0.658536	1.17121	0.710018	1.93196	Fail
fenland	MRVI1.8255_34--SAH	MRVI1.8255_34	SAH	Inverse variance weighted	2	-0.0787559	0.168673	0.64056	0.996301	-0.409354	0.251842	0.924266	0.664079	1.28639	Fail
fenland	MSR1.15533_97--SAH	MSR1.15533_97	SAH	Inverse variance weighted	3	0.0158169	0.064129	0.805186	0.996301	-0.109876	0.14151	1.01594	0.895945	1.15201	Fail
fenland	MST1.4407_10--SAH	MST1.4407_10	SAH	Inverse variance weighted	2	-0.00457394	0.0266897	0.863929	0.996301	-0.0568858	0.047738	0.995437	0.944702	1.0489	Fail
fenland	MTMR6.12536_46--SAH	MTMR6.12536_46	SAH	Wald ratio	1	0.0449123	0.201404	0.823538	0.996301	-0.349839	0.439663	1.04594	0.704802	1.55218	Fail
fenland	MTRF1L.11134_30--SAH	MTRF1L.11134_30	SAH	Inverse variance weighted	2	0.0180296	0.0294304	0.540128	0.996301	-0.039654	0.0757133	1.01819	0.961122	1.07865	Fail
fenland	MVD.18422_41--SAH	MVD.18422_41	SAH	Inverse variance weighted	2	0.100104	0.228135	0.66081	0.996301	-0.34704	0.547249	1.10529	0.706777	1.72849	Fail
fenland	MXRA7.8005_1--SAH	MXRA7.8005_1	SAH	Wald ratio	1	0.0638132	0.254475	0.801996	0.996301	-0.434957	0.562584	1.06589	0.647292	1.7552	Fail
fenland	MYBPC1.7648_9--SAH	MYBPC1.7648_9	SAH	Wald ratio	1	0.0745814	0.214612	0.728202	0.996301	-0.346058	0.495221	1.07743	0.707472	1.64086	Fail
fenland	MYO6.9894_13--SAH	MYO6.9894_13	SAH	Wald ratio	1	0.0980322	0.258318	0.704316	0.996301	-0.408272	0.604336	1.103	0.664798	1.83004	Fail
fenland	MYZAP.9964_10--SAH	MYZAP.9964_10	SAH	Wald ratio	1	-0.0398579	0.0706393	0.572587	0.996301	-0.178311	0.0985951	0.960926	0.836682	1.10362	Fail
fenland	NADK.13624_17--SAH	NADK.13624_17	SAH	Wald ratio	1	-0.0438554	0.102651	0.669212	0.996301	-0.245051	0.15734	0.957092	0.782665	1.17039	Fail
fenland	NAE1.18177_49--SAH	NAE1.18177_49	SAH	Wald ratio	1	-0.103002	0.167702	0.539085	0.996301	-0.431698	0.225694	0.902125	0.649406	1.25319	Fail
fenland	NAGK.3894_15--SAH	NAGK.3894_15	SAH	Wald ratio	1	0.0464983	0.132032	0.724708	0.996301	-0.212285	0.305281	1.0476	0.808734	1.35701	Fail
fenland	NAP1L4.19188_21--SAH	NAP1L4.19188_21	SAH	Wald ratio	1	0.0492099	0.30474	0.871714	0.996301	-0.548081	0.646501	1.05044	0.578058	1.90885	Fail
fenland	NAPG.17773_26--SAH	NAPG.17773_26	SAH	Wald ratio	1	0.0302144	0.208577	0.884822	0.996301	-0.378596	0.439025	1.03068	0.684822	1.55119	Fail
fenland	NBL1.2944_66--SAH	NBL1.2944_66	SAH	Wald ratio	1	0.0756881	0.22133	0.732374	0.996301	-0.358119	0.509495	1.07863	0.69899	1.66445	Fail
fenland	NCF1.17766_5--SAH	NCF1.17766_5	SAH	Inverse variance weighted	2	-0.1159	0.172832	0.502482	0.996301	-0.454651	0.222851	0.890565	0.63467	1.24963	Fail
fenland	NCR1.8360_169--SAH	NCR1.8360_169	SAH	Wald ratio	1	-0.0468647	0.0662266	0.479168	0.996301	-0.176669	0.0829395	0.954217	0.838057	1.08648	Fail
fenland	NDRG3.18312_68--SAH	NDRG3.18312_68	SAH	Inverse variance weighted	2	-0.0281405	0.242793	0.907729	0.996301	-0.504016	0.447735	0.972252	0.6041	1.56476	Fail
fenland	NELL1.6544_33--SAH	NELL1.6544_33	SAH	Inverse variance weighted	2	0.0212566	0.0352949	0.547004	0.996301	-0.0479215	0.0904346	1.02148	0.953209	1.09465	Fail
fenland	NETO1.15298_199--SAH	NETO1.15298_199	SAH	Wald ratio	1	-0.122653	0.216521	0.571072	0.996301	-0.547034	0.301727	0.88457	0.578664	1.35219	Fail
fenland	NHEJ1.11351_233--SAH	NHEJ1.11351_233	SAH	Wald ratio	1	-0.0319207	0.0963126	0.740321	0.996301	-0.220693	0.156852	0.968583	0.801962	1.16982	Fail
fenland	NID2.16060_99--SAH	NID2.16060_99	SAH	Inverse variance weighted	3	0.0217203	0.0333006	0.514241	0.996301	-0.0435489	0.0869894	1.02196	0.957386	1.09089	Fail
fenland	NIT2.17808_37--SAH	NIT2.17808_37	SAH	Wald ratio	1	0.0198092	0.129861	0.878759	0.996301	-0.234718	0.274336	1.02001	0.790794	1.31566	Fail
fenland	NMB.9321_400--SAH	NMB.9321_400	SAH	Wald ratio	1	-0.124227	0.346724	0.720127	0.996301	-0.803807	0.555352	0.883179	0.447622	1.74255	Fail
fenland	NME4.16809_1--SAH	NME4.16809_1	SAH	Wald ratio	1	0.0264329	0.0634391	0.676922	0.996301	-0.0979076	0.150774	1.02679	0.906733	1.16273	Fail
fenland	NMRAL1.13988_67--SAH	NMRAL1.13988_67	SAH	Inverse variance weighted	2	-0.00498795	0.0349329	0.886458	0.996301	-0.0734563	0.0634804	0.995024	0.929177	1.06554	Fail
fenland	NMT2.17821_20--SAH	NMT2.17821_20	SAH	Wald ratio	1	0.120985	0.29015	0.676697	0.996301	-0.447709	0.689679	1.12861	0.639091	1.99308	Fail
fenland	NPL.19496_1--SAH	NPL.19496_1	SAH	Inverse variance weighted	2	-0.0697011	0.127172	0.583632	0.996301	-0.318957	0.179555	0.932673	0.726907	1.19668	Fail
fenland	NPTX2.6521_35--SAH	NPTX2.6521_35	SAH	Wald ratio	1	0.0597015	0.0936696	0.523889	0.996301	-0.123891	0.243294	1.06152	0.883476	1.27544	Fail
fenland	NPTXR.15511_37--SAH	NPTXR.15511_37	SAH	Inverse variance weighted	2	0.0738508	0.0992692	0.45691	0.996301	-0.120717	0.268418	1.07665	0.886285	1.30789	Fail
fenland	NPW.9986_14--SAH	NPW.9986_14	SAH	Wald ratio	1	-0.0177634	0.040977	0.664653	0.996301	-0.0980783	0.0625515	0.982393	0.906578	1.06455	Fail
fenland	NQO1.9837_60--SAH	NQO1.9837_60	SAH	Inverse variance weighted	3	-0.0223134	0.043529	0.608224	0.996301	-0.10763	0.0630034	0.977934	0.89796	1.06503	Fail
fenland	NRG4.14139_16--SAH	NRG4.14139_16	SAH	Wald ratio	1	-0.0839506	0.745679	0.910361	0.996301	-1.54548	1.37758	0.919477	0.213209	3.96529	Fail
fenland	NRP1.5542_22--SAH	NRP1.5542_22	SAH	Inverse variance weighted	2	-0.0226104	0.138633	0.870443	0.996301	-0.294331	0.24911	0.977643	0.74503	1.28288	Fail
fenland	NRP2.15387_44--SAH	NRP2.15387_44	SAH	Wald ratio	1	-0.0493243	0.127027	0.697796	0.996301	-0.298297	0.199649	0.951872	0.742081	1.22097	Fail
fenland	NRXN3.5111_15--SAH	NRXN3.5111_15	SAH	Inverse variance weighted	2	-0.0192065	0.118464	0.871205	0.996301	-0.251397	0.212984	0.980977	0.777714	1.23736	Fail
fenland	NSFL1C.4250_23--SAH	NSFL1C.4250_23	SAH	Wald ratio	1	-0.0389908	0.192661	0.839619	0.996301	-0.416606	0.338624	0.96176	0.659281	1.40302	Fail
fenland	NT5C.12560_9--SAH	NT5C.12560_9	SAH	Wald ratio	1	-0.0305942	0.0475257	0.519743	0.996301	-0.123745	0.0625561	0.969869	0.883606	1.06455	Fail
fenland	NT5C3A.19615_213--SAH	NT5C3A.19615_213	SAH	Wald ratio	1	-0.0834142	0.181377	0.645593	0.996301	-0.438914	0.272085	0.91997	0.644736	1.3127	Fail
fenland	NT5C3L.19135_5--SAH	NT5C3L.19135_5	SAH	Inverse variance weighted	3	0.0139077	0.024623	0.572193	0.996301	-0.0343534	0.0621687	1.014	0.96623	1.06414	Fail
fenland	NT5DC3.9126_171--SAH	NT5DC3.9126_171	SAH	Inverse variance weighted	3	-0.0301055	0.0446874	0.500508	0.996301	-0.117693	0.0574819	0.970343	0.888969	1.05917	Fail
fenland	NT5E.15452_5--SAH	NT5E.15452_5	SAH	Wald ratio	1	0.0114469	0.0581502	0.843945	0.996301	-0.102527	0.125421	1.01151	0.902553	1.13363	Fail
fenland	NTF3.4145_58--SAH	NTF3.4145_58	SAH	Wald ratio	1	0.0697674	0.180509	0.699124	0.996301	-0.284031	0.423566	1.07226	0.752743	1.5274	Fail
fenland	NTM.8428_102--SAH	NTM.8428_102	SAH	Inverse variance weighted	2	0.0647208	0.199087	0.745114	0.996301	-0.325489	0.454931	1.06686	0.722174	1.57606	Fail
fenland	NUDT1.19206_20--SAH	NUDT1.19206_20	SAH	Wald ratio	1	-0.0467952	0.0743052	0.528844	0.996301	-0.192433	0.0988429	0.954283	0.824949	1.10389	Fail
fenland	NUDT9.9482_110--SAH	NUDT9.9482_110	SAH	Wald ratio	1	-0.102444	0.520677	0.844022	0.996301	-1.12297	0.918083	0.902629	0.325312	2.50448	Fail
fenland	OGN.17224_12--SAH	OGN.17224_12	SAH	Inverse variance weighted	2	-0.00478273	0.0517648	0.926385	0.996301	-0.106242	0.0966763	0.995229	0.899207	1.1015	Fail
fenland	OLA1.12659_13--SAH	OLA1.12659_13	SAH	Wald ratio	1	-0.13442	0.44535	0.762782	0.996301	-1.0073	0.738466	0.874223	0.365202	2.09272	Fail
fenland	OLFM1.5703_26--SAH	OLFM1.5703_26	SAH	Inverse variance weighted	2	0.0785775	0.150862	0.602467	0.996301	-0.217112	0.374267	1.08175	0.80484	1.45393	Fail
fenland	OLFM2.19377_14--SAH	OLFM2.19377_14	SAH	Inverse variance weighted	3	0.00989456	0.0277984	0.721886	0.996301	-0.0445904	0.0643795	1.00994	0.956389	1.0665	Fail
fenland	OMG.16908_5--SAH	OMG.16908_5	SAH	Wald ratio	1	0.100369	0.189668	0.596679	0.996301	-0.27138	0.472118	1.10558	0.762327	1.60339	Fail
fenland	OVCA2.17697_2--SAH	OVCA2.17697_2	SAH	Wald ratio	1	0.0621478	0.11459	0.587578	0.996301	-0.162448	0.286744	1.06412	0.85006	1.33208	Fail
fenland	OXSM.18271_43--SAH	OXSM.18271_43	SAH	Wald ratio	1	-0.109626	0.253342	0.66522	0.996301	-0.606176	0.386925	0.89617	0.545432	1.47245	Fail
fenland	OXT.8356_88--SAH	OXT.8356_88	SAH	Inverse variance weighted	2	0.0284151	0.054841	0.604363	0.996301	-0.0790732	0.135903	1.02882	0.923972	1.14557	Fail
fenland	PAICS.9841_197--SAH	PAICS.9841_197	SAH	Wald ratio	1	0.213268	0.383224	0.577863	0.996301	-0.537851	0.964386	1.23772	0.584002	2.62318	Fail
fenland	PALM.18306_1--SAH	PALM.18306_1	SAH	Wald ratio	1	-0.0781334	0.204899	0.702961	0.996301	-0.479735	0.323469	0.924841	0.618947	1.38191	Fail
fenland	PATE4.8065_245--SAH	PATE4.8065_245	SAH	Wald ratio	1	-0.0257827	0.0821363	0.753596	0.996301	-0.18677	0.135204	0.974547	0.829635	1.14477	Fail
fenland	PBRM1.12518_289--SAH	PBRM1.12518_289	SAH	Wald ratio	1	-0.146753	0.212987	0.490808	0.996301	-0.564208	0.270701	0.863507	0.568811	1.31088	Fail
fenland	PCBD2.6899_37--SAH	PCBD2.6899_37	SAH	Wald ratio	1	0.0323887	0.234818	0.890295	0.996301	-0.427854	0.492632	1.03292	0.651906	1.63662	Fail
fenland	PCDH10.9018_38--SAH	PCDH10.9018_38	SAH	Wald ratio	1	0.0391254	0.255466	0.878278	0.996301	-0.461588	0.539839	1.0399	0.630282	1.71573	Fail
fenland	PCDH9.10558_26--SAH	PCDH9.10558_26	SAH	Inverse variance weighted	2	0.0276523	0.105723	0.793664	0.996301	-0.179564	0.234868	1.02804	0.835635	1.26474	Fail
fenland	PCNP.17769_28--SAH	PCNP.17769_28	SAH	Wald ratio	1	0.0458716	0.110747	0.678727	0.996301	-0.171193	0.262936	1.04694	0.842659	1.30074	Fail
fenland	PCOLCE.11237_49--SAH	PCOLCE.11237_49	SAH	Wald ratio	1	-0.032967	0.0734066	0.653358	0.996301	-0.176844	0.11091	0.96757	0.837911	1.11729	Fail
fenland	PCSK1.13388_57--SAH	PCSK1.13388_57	SAH	Inverse variance weighted	2	-0.00989755	0.0273361	0.717301	0.996301	-0.0634763	0.0436812	0.990151	0.938496	1.04465	Fail
fenland	PCSK7.4459_68--SAH	PCSK7.4459_68	SAH	Inverse variance weighted	4	0.00711868	0.0301304	0.813229	0.996301	-0.051937	0.0661743	1.00714	0.949389	1.06841	Fail
fenland	PCYOX1.6431_68--SAH	PCYOX1.6431_68	SAH	Inverse variance weighted	2	-0.0136349	0.13868	0.921678	0.996301	-0.285447	0.258177	0.986458	0.751678	1.29457	Fail
fenland	PDCD1LG2.3004_67--SAH	PDCD1LG2.3004_67	SAH	Wald ratio	1	0.0283269	0.0362747	0.434862	0.996301	-0.0427716	0.0994253	1.02873	0.95813	1.10454	Fail
fenland	PDCD5.12517_52--SAH	PDCD5.12517_52	SAH	Inverse variance weighted	2	-0.0162427	0.0446112	0.715786	0.996301	-0.103681	0.0711951	0.983888	0.901513	1.07379	Fail
fenland	PDCD6.19488_1--SAH	PDCD6.19488_1	SAH	Wald ratio	1	-0.0828105	0.520075	0.873489	0.996301	-1.10216	0.936537	0.920526	0.332153	2.55113	Fail
fenland	PDGFC.13658_31--SAH	PDGFC.13658_31	SAH	Wald ratio	1	-0.0601307	0.149673	0.68787	0.996301	-0.35349	0.233229	0.941641	0.702233	1.26267	Fail
fenland	PDGFD.17140_57--SAH	PDGFD.17140_57	SAH	Inverse variance weighted	2	0.0239547	0.0375243	0.523228	0.996301	-0.0495929	0.0975022	1.02424	0.951617	1.10241	Fail
fenland	PDGFD.9341_1--SAH	PDGFD.9341_1	SAH	Inverse variance weighted	2	0.0381959	0.0660935	0.563327	0.996301	-0.0913474	0.167739	1.03893	0.912701	1.18263	Fail
fenland	PDGFRA.10366_11--SAH	PDGFRA.10366_11	SAH	Wald ratio	1	-0.0730847	0.131552	0.578515	0.996301	-0.330927	0.184758	0.929522	0.718257	1.20293	Fail
fenland	PDGFRB.3459_49--SAH	PDGFRB.3459_49	SAH	Inverse variance weighted	4	-0.00462444	0.0430734	0.914502	0.996301	-0.0890484	0.0797995	0.995386	0.914801	1.08307	Fail
fenland	PDGFRL.9713_67--SAH	PDGFRL.9713_67	SAH	Wald ratio	1	-0.0543501	0.0832104	0.51365	0.996301	-0.217443	0.108742	0.9471	0.804574	1.11488	Fail
fenland	PDIA5.5593_11--SAH	PDIA5.5593_11	SAH	Inverse variance weighted	5	0.00322081	0.0325112	0.921085	0.996301	-0.0605011	0.0669427	1.00323	0.941293	1.06923	Fail
fenland	PDLIM1.11428_31--SAH	PDLIM1.11428_31	SAH	Wald ratio	1	-0.0763473	0.206587	0.711706	0.996301	-0.481257	0.328563	0.926494	0.618006	1.38897	Fail
fenland	PDLIM4.12387_7--SAH	PDLIM4.12387_7	SAH	Wald ratio	1	0.0389584	0.0549051	0.477978	0.996301	-0.0686556	0.146572	1.03973	0.933648	1.15786	Fail
fenland	PDXK.11098_1--SAH	PDXK.11098_1	SAH	Wald ratio	1	-0.0207291	0.118656	0.861316	0.996301	-0.253295	0.211837	0.979484	0.776239	1.23595	Fail
fenland	PEAR1.8275_31--SAH	PEAR1.8275_31	SAH	Wald ratio	1	-0.0110754	0.0771704	0.885881	0.996301	-0.162329	0.140179	0.988986	0.850161	1.15048	Fail
fenland	PEBP1.4276_10--SAH	PEBP1.4276_10	SAH	Inverse variance weighted	2	-0.0897752	0.20945	0.668197	0.996301	-0.500296	0.320746	0.914137	0.606351	1.37816	Fail
fenland	PECR.17776_15--SAH	PECR.17776_15	SAH	Inverse variance weighted	2	-0.0268068	0.0512213	0.600729	0.996301	-0.1272	0.0735869	0.973549	0.880557	1.07636	Fail
fenland	PENK.9076_25--SAH	PENK.9076_25	SAH	Inverse variance weighted	3	0.0334123	0.042719	0.434131	0.996301	-0.0503169	0.117141	1.03398	0.950928	1.12428	Fail
fenland	PF4.2697_7--SAH	PF4.2697_7	SAH	Wald ratio	1	-0.023511	0.171238	0.890794	0.996301	-0.359138	0.312116	0.976763	0.698278	1.36631	Fail
fenland	PF4V1.5663_18--SAH	PF4V1.5663_18	SAH	Inverse variance weighted	4	-0.00340029	0.0293261	0.907694	0.996301	-0.0608794	0.0540788	0.996605	0.940937	1.05557	Fail
fenland	PGLS.17799_9--SAH	PGLS.17799_9	SAH	Wald ratio	1	-0.076564	0.24183	0.751545	0.996301	-0.550551	0.397423	0.926294	0.576632	1.48799	Fail
fenland	PGLYRP1.3329_14--SAH	PGLYRP1.3329_14	SAH	Wald ratio	1	0.0303644	0.290992	0.916893	0.996301	-0.53998	0.600709	1.03083	0.58276	1.82341	Fail
fenland	PGLYRP2.5601_2--SAH	PGLYRP2.5601_2	SAH	Inverse variance weighted	3	-0.0127476	0.0505844	0.801037	0.996301	-0.111893	0.0863979	0.987333	0.89414	1.09024	Fail
fenland	PHPT1.16882_27--SAH	PHPT1.16882_27	SAH	Wald ratio	1	-0.0480151	0.089603	0.592052	0.996301	-0.223637	0.127607	0.953119	0.799605	1.13611	Fail
fenland	PIANP.14114_18--SAH	PIANP.14114_18	SAH	Wald ratio	1	-0.0716771	0.158664	0.651446	0.996301	-0.382658	0.239304	0.930831	0.682046	1.27036	Fail
fenland	PIANP.9599_6--SAH	PIANP.9599_6	SAH	Wald ratio	1	-0.0734141	0.162509	0.651446	0.996301	-0.391932	0.245103	0.929216	0.67575	1.27775	Fail
fenland	PIK3CG.3391_10--SAH	PIK3CG.3391_10	SAH	Wald ratio	1	0.0307018	0.229167	0.893425	0.996301	-0.418465	0.479868	1.03118	0.658056	1.61586	Fail
fenland	PIP4K2A.12697_30--SAH	PIP4K2A.12697_30	SAH	Wald ratio	1	0.0666374	0.110478	0.546393	0.996301	-0.149899	0.283174	1.06891	0.860795	1.32734	Fail
fenland	PLA2G2A.2692_74--SAH	PLA2G2A.2692_74	SAH	Inverse variance weighted	3	0.0271692	0.0495655	0.58359	0.996301	-0.0699791	0.124318	1.02754	0.932413	1.13238	Fail
fenland	PLA2G7.5015_15--SAH	PLA2G7.5015_15	SAH	Wald ratio	1	0.011955	0.111814	0.914854	0.996301	-0.207201	0.231111	1.01203	0.812856	1.26	Fail
fenland	PLEK.7875_86--SAH	PLEK.7875_86	SAH	Wald ratio	1	-0.100719	0.131894	0.445084	0.996301	-0.359233	0.157794	0.904187	0.698212	1.17092	Fail
fenland	PLEKHA7.12731_12--SAH	PLEKHA7.12731_12	SAH	Inverse variance weighted	3	-0.0194368	0.0503123	0.699258	0.996301	-0.118049	0.0791753	0.980751	0.888653	1.08239	Fail
fenland	PLG.3710_49--SAH	PLG.3710_49	SAH	Inverse variance weighted	4	-0.0163409	0.0335896	0.626623	0.996301	-0.0821765	0.0494947	0.983792	0.921109	1.05074	Fail
fenland	PLG.4151_6--SAH	PLG.4151_6	SAH	Inverse variance weighted	3	-0.0115619	0.0316243	0.714662	0.996301	-0.0735455	0.0504217	0.988505	0.929094	1.05171	Fail
fenland	PLOD2.6923_1--SAH	PLOD2.6923_1	SAH	Wald ratio	1	-0.0174301	0.0668829	0.794396	0.996301	-0.14852	0.11366	0.982721	0.861982	1.12037	Fail
fenland	PLTP.15475_4--SAH	PLTP.15475_4	SAH	Inverse variance weighted	3	0.0149912	0.0290088	0.60531	0.996301	-0.0418662	0.0718485	1.0151	0.958998	1.07449	Fail
fenland	PLXNB2.9216_100--SAH	PLXNB2.9216_100	SAH	Inverse variance weighted	2	0.0234982	0.0355714	0.508873	0.996301	-0.0462217	0.0932181	1.02378	0.95483	1.0977	Fail
fenland	PMEL.6472_40--SAH	PMEL.6472_40	SAH	Wald ratio	1	0.0537675	0.118894	0.651104	0.996301	-0.179265	0.2868	1.05524	0.835884	1.33216	Fail
fenland	PMM2.17794_6--SAH	PMM2.17794_6	SAH	Inverse variance weighted	2	0.0243357	0.0749663	0.745467	0.996301	-0.122598	0.17127	1.02463	0.884619	1.18681	Fail
fenland	PNKP.13657_2--SAH	PNKP.13657_2	SAH	Wald ratio	1	-0.086233	0.128593	0.502483	0.996301	-0.338275	0.165809	0.91738	0.712999	1.18035	Fail
fenland	PNP.15435_4--SAH	PNP.15435_4	SAH	Wald ratio	1	0.0211946	0.140655	0.880224	0.996301	-0.254489	0.296879	1.02142	0.775312	1.34565	Fail
fenland	POFUT1.5634_39--SAH	POFUT1.5634_39	SAH	Wald ratio	1	-0.0323874	0.0508492	0.524171	0.996301	-0.132052	0.0672771	0.968131	0.876296	1.06959	Fail
fenland	POLM.12851_5--SAH	POLM.12851_5	SAH	Inverse variance weighted	2	-0.0155268	0.0644977	0.809761	0.996301	-0.141942	0.110889	0.984593	0.867671	1.11727	Fail
fenland	POMGNT2.6359_50--SAH	POMGNT2.6359_50	SAH	Wald ratio	1	-0.0117566	0.0375749	0.754369	0.996301	-0.0854034	0.0618903	0.988312	0.918142	1.06385	Fail
fenland	PPA2.18307_71--SAH	PPA2.18307_71	SAH	Wald ratio	1	0.177011	0.28046	0.527944	0.996301	-0.37269	0.726713	1.19364	0.688879	2.06827	Fail
fenland	PPFIA1.13975_56--SAH	PPFIA1.13975_56	SAH	Wald ratio	1	-0.0558943	0.223577	0.802587	0.996301	-0.494106	0.382317	0.945639	0.610116	1.46568	Fail
fenland	PPID.5202_4--SAH	PPID.5202_4	SAH	Inverse variance weighted	2	0.00503103	0.0370991	0.892129	0.996301	-0.0676833	0.0777453	1.00504	0.934556	1.08085	Fail
fenland	PPIE.5238_26--SAH	PPIE.5238_26	SAH	Wald ratio	1	0.00761297	0.0515717	0.882643	0.996301	-0.0934676	0.108694	1.00764	0.910768	1.11482	Fail
fenland	PPP1R14A.19117_3--SAH	PPP1R14A.19117_3	SAH	Wald ratio	1	-0.0324461	0.0435995	0.456764	0.996301	-0.117901	0.0530089	0.968075	0.888784	1.05444	Fail
fenland	PPP1R1A.17706_4--SAH	PPP1R1A.17706_4	SAH	Wald ratio	1	-0.0875984	0.229331	0.70248	0.996301	-0.537087	0.36189	0.916129	0.584448	1.43604	Fail
fenland	PPT1.9244_27--SAH	PPT1.9244_27	SAH	Inverse variance weighted	2	0.0330692	0.079627	0.677921	0.996301	-0.123	0.189138	1.03362	0.884264	1.20821	Fail
fenland	PREP.14273_19--SAH	PREP.14273_19	SAH	Wald ratio	1	0.0239711	0.12664	0.849869	0.996301	-0.224242	0.272185	1.02426	0.799121	1.31283	Fail
fenland	PRKCA.2644_11--SAH	PRKCA.2644_11	SAH	Wald ratio	1	-0.0394477	0.162722	0.808451	0.996301	-0.358383	0.279487	0.96132	0.698806	1.32245	Fail
fenland	PRKCSH.5687_5--SAH	PRKCSH.5687_5	SAH	Wald ratio	1	-0.0671198	0.198811	0.735659	0.996301	-0.456788	0.322549	0.935083	0.633314	1.38064	Fail
fenland	PROK2.10754_113--SAH	PROK2.10754_113	SAH	Inverse variance weighted	2	-0.0130441	0.0311203	0.675107	0.996301	-0.0740399	0.0479518	0.987041	0.928635	1.04912	Fail
fenland	PROS1.2700_56--SAH	PROS1.2700_56	SAH	Inverse variance weighted	2	0.0312684	0.284007	0.912332	0.996301	-0.525385	0.587922	1.03176	0.591328	1.80024	Fail
fenland	PRPSAP2.19150_20--SAH	PRPSAP2.19150_20	SAH	Wald ratio	1	0.0515988	0.125727	0.681509	0.996301	-0.194826	0.298023	1.05295	0.822978	1.34719	Fail
fenland	PRSS2.5034_79--SAH	PRSS2.5034_79	SAH	Wald ratio	1	0.022869	0.0881497	0.7953	0.996301	-0.149904	0.195642	1.02313	0.86079	1.21609	Fail
fenland	PRSS3.18864_7--SAH	PRSS3.18864_7	SAH	Wald ratio	1	-0.0572947	0.687537	0.933586	0.996301	-1.40487	1.29028	0.944316	0.2454	3.6338	Fail
fenland	PRTN3.13720_95--SAH	PRTN3.13720_95	SAH	Inverse variance weighted	2	-0.0696723	0.150924	0.64434	0.996301	-0.365482	0.226138	0.932699	0.693862	1.25375	Fail
fenland	PSAP.6207_10--SAH	PSAP.6207_10	SAH	Inverse variance weighted	2	0.0183696	0.125061	0.883223	0.996301	-0.22675	0.263489	1.01854	0.79712	1.30146	Fail
fenland	PSAT1.18342_2--SAH	PSAT1.18342_2	SAH	Wald ratio	1	0.0788927	0.150173	0.599343	0.996301	-0.215446	0.373232	1.08209	0.806182	1.45242	Fail
fenland	PSG4.5649_83--SAH	PSG4.5649_83	SAH	Inverse variance weighted	2	0.0163114	0.0360065	0.65054	0.996301	-0.0542614	0.0868841	1.01645	0.947185	1.09077	Fail
fenland	PSG5.9314_9--SAH	PSG5.9314_9	SAH	Inverse variance weighted	3	0.0588077	0.0846928	0.487454	0.996301	-0.10719	0.224805	1.06057	0.898355	1.25208	Fail
fenland	PSG9.9335_28--SAH	PSG9.9335_28	SAH	Inverse variance weighted	2	-0.123838	0.163869	0.44982	0.996301	-0.445022	0.197345	0.883523	0.64081	1.21816	Fail
fenland	PSMB1.12612_37--SAH	PSMB1.12612_37	SAH	Wald ratio	1	-0.0306214	0.0633443	0.628803	0.996301	-0.154776	0.0935335	0.969843	0.856607	1.09805	Fail
fenland	PSMB4.18340_2--SAH	PSMB4.18340_2	SAH	Wald ratio	1	0.0164234	0.0427818	0.701063	0.996301	-0.067429	0.100276	1.01656	0.934794	1.10548	Fail
fenland	PSME2.17694_32--SAH	PSME2.17694_32	SAH	Wald ratio	1	0.159036	0.220482	0.470718	0.996301	-0.273108	0.591181	1.17238	0.76101	1.80612	Fail
fenland	PTGR1.19617_5--SAH	PTGR1.19617_5	SAH	Inverse variance weighted	3	-0.0162233	0.0266123	0.542117	0.996301	-0.0683834	0.0359369	0.983908	0.933902	1.03659	Fail
fenland	PTK7.9525_1--SAH	PTK7.9525_1	SAH	Wald ratio	1	-0.0467722	0.114738	0.683536	0.996301	-0.271659	0.178114	0.954305	0.762114	1.19496	Fail
fenland	PTN.3045_72--SAH	PTN.3045_72	SAH	Wald ratio	1	-0.0118064	0.0920897	0.897987	0.996301	-0.192302	0.168689	0.988263	0.825057	1.18375	Fail
fenland	PTPN9.12633_3--SAH	PTPN9.12633_3	SAH	Wald ratio	1	0.0102696	0.119384	0.931449	0.996301	-0.223723	0.244262	1.01032	0.799537	1.27668	Fail
fenland	PTPRU.8337_65--SAH	PTPRU.8337_65	SAH	Wald ratio	1	0.0439259	0.162663	0.787128	0.996301	-0.274894	0.362745	1.0449	0.759653	1.43727	Fail
fenland	PXDN.13463_1--SAH	PXDN.13463_1	SAH	Inverse variance weighted	2	0.0242538	0.153177	0.87419	0.996301	-0.275974	0.324482	1.02455	0.758833	1.38331	Fail
fenland	PZP.6580_29--SAH	PZP.6580_29	SAH	Inverse variance weighted	2	-0.0117124	0.0443158	0.791553	0.996301	-0.0985714	0.0751465	0.988356	0.906131	1.07804	Fail
fenland	QDPR.11257_1--SAH	QDPR.11257_1	SAH	Wald ratio	1	0.0245205	0.0500297	0.62405	0.996301	-0.0735377	0.122579	1.02482	0.929101	1.13041	Fail
fenland	QPCT.7849_3--SAH	QPCT.7849_3	SAH	Inverse variance weighted	2	0.0501437	0.0686245	0.464965	0.996301	-0.0843603	0.184648	1.05142	0.9191	1.20279	Fail
fenland	RAB21.17514_48--SAH	RAB21.17514_48	SAH	Wald ratio	1	0.180032	0.387118	0.64189	0.996301	-0.578718	0.938783	1.19726	0.560617	2.55687	Fail
fenland	RAB2A.16857_2--SAH	RAB2A.16857_2	SAH	Wald ratio	1	-0.141289	0.230453	0.539813	0.996301	-0.592977	0.310398	0.868238	0.55268	1.36397	Fail
fenland	RAD51L3.12554_10--SAH	RAD51L3.12554_10	SAH	Wald ratio	1	-0.0150094	0.203565	0.941223	0.996301	-0.413996	0.383977	0.985103	0.661003	1.46811	Fail
fenland	RALB.18432_32--SAH	RALB.18432_32	SAH	Wald ratio	1	-0.0557029	0.0950486	0.557844	0.996301	-0.241998	0.130592	0.94582	0.785058	1.1395	Fail
fenland	RAP1GDS1.14106_46--SAH	RAP1GDS1.14106_46	SAH	Wald ratio	1	0.0493708	0.142304	0.728637	0.996301	-0.229545	0.328287	1.05061	0.794895	1.38859	Fail
fenland	RBP1.19279_42--SAH	RBP1.19279_42	SAH	Wald ratio	1	0.0240481	0.140281	0.863887	0.996301	-0.250902	0.298998	1.02434	0.778099	1.34851	Fail
fenland	RBP4.15633_6--SAH	RBP4.15633_6	SAH	Wald ratio	1	-0.0219619	0.16325	0.892984	0.996301	-0.341933	0.298009	0.978277	0.710396	1.34717	Fail
fenland	RBP7.14208_3--SAH	RBP7.14208_3	SAH	Wald ratio	1	-0.0501582	0.107998	0.642336	0.996301	-0.261835	0.161518	0.951079	0.769638	1.17529	Fail
fenland	RCN1.9322_15--SAH	RCN1.9322_15	SAH	Wald ratio	1	0.133061	0.189388	0.482314	0.996301	-0.238139	0.504261	1.14232	0.788093	1.65576	Fail
fenland	REG3A.15304_1--SAH	REG3A.15304_1	SAH	Inverse variance weighted	3	-0.0534341	0.0852543	0.530816	0.996301	-0.220532	0.113664	0.947968	0.802092	1.12038	Fail
fenland	REG4.11102_22--SAH	REG4.11102_22	SAH	Inverse variance weighted	2	0.0748856	0.134245	0.576962	0.996301	-0.188235	0.338006	1.07776	0.82842	1.40215	Fail
fenland	REN.3396_54--SAH	REN.3396_54	SAH	Inverse variance weighted	2	-0.0146745	0.19945	0.941349	0.996301	-0.405596	0.376247	0.985433	0.66658	1.45681	Fail
fenland	RETN.3046_31--SAH	RETN.3046_31	SAH	Inverse variance weighted	4	-0.041765	0.139369	0.764428	0.996301	-0.314929	0.231399	0.959095	0.729841	1.26036	Fail
fenland	RGMB.3331_8--SAH	RGMB.3331_8	SAH	Inverse variance weighted	2	0.0603231	0.217684	0.781693	0.996301	-0.366337	0.486983	1.06218	0.693269	1.6274	Fail
fenland	RGS18.13982_33--SAH	RGS18.13982_33	SAH	Wald ratio	1	-0.0273973	0.135375	0.839619	0.996301	-0.292732	0.237937	0.972975	0.746222	1.26863	Fail
fenland	RIPK2.8970_9--SAH	RIPK2.8970_9	SAH	Wald ratio	1	-0.0915549	0.21547	0.670903	0.996301	-0.513875	0.330766	0.912511	0.598173	1.39203	Fail
fenland	RNASE1.7211_2--SAH	RNASE1.7211_2	SAH	Inverse variance weighted	2	0.00790568	0.0986215	0.936109	0.996301	-0.185392	0.201204	1.00794	0.830778	1.22287	Fail
fenland	RNASE2.8394_56--SAH	RNASE2.8394_56	SAH	Wald ratio	1	-0.0120706	0.0659239	0.854721	0.996301	-0.141281	0.11714	0.988002	0.868245	1.12428	Fail
fenland	RNPEP.12386_11--SAH	RNPEP.12386_11	SAH	Inverse variance weighted	2	-0.0333963	0.0677596	0.622109	0.996301	-0.166205	0.0994126	0.967155	0.846872	1.10452	Fail
fenland	ROBO1.5740_17--SAH	ROBO1.5740_17	SAH	Wald ratio	1	-0.0133829	0.183643	0.941906	0.996301	-0.373323	0.346558	0.986706	0.688443	1.41419	Fail
fenland	ROR1.2590_69--SAH	ROR1.2590_69	SAH	Wald ratio	1	0.0294369	0.0793515	0.710662	0.996301	-0.126092	0.184966	1.02987	0.881534	1.20318	Fail
fenland	RPIA.12333_87--SAH	RPIA.12333_87	SAH	Inverse variance weighted	4	-0.00837403	0.0619035	0.892394	0.996301	-0.129705	0.112957	0.991661	0.878355	1.11958	Fail
fenland	RRAS2.12361_102--SAH	RRAS2.12361_102	SAH	Wald ratio	1	0.142496	0.185497	0.442379	0.996301	-0.221079	0.506071	1.15315	0.801653	1.65876	Fail
fenland	RRM2B.8925_25--SAH	RRM2B.8925_25	SAH	Inverse variance weighted	2	0.0416185	0.0648416	0.520972	0.996301	-0.0854711	0.168708	1.0425	0.91808	1.18377	Fail
fenland	RSPO4.8464_31--SAH	RSPO4.8464_31	SAH	Inverse variance weighted	3	0.101353	0.137689	0.461667	0.996301	-0.168516	0.371223	1.10667	0.844917	1.44951	Fail
fenland	RTN4R.5105_2--SAH	RTN4R.5105_2	SAH	Inverse variance weighted	3	-0.0104943	0.0569434	0.853782	0.996301	-0.122103	0.101115	0.989561	0.885057	1.1064	Fail
fenland	RTP4.18315_38--SAH	RTP4.18315_38	SAH	Wald ratio	1	0.00328443	0.0354719	0.926227	0.996301	-0.0662404	0.0728093	1.00329	0.935906	1.07553	Fail
fenland	S100A11.14011_17--SAH	S100A11.14011_17	SAH	Wald ratio	1	-0.0483568	0.198122	0.807172	0.996301	-0.436676	0.339962	0.952794	0.646181	1.40489	Fail
fenland	S100A14.17828_3--SAH	S100A14.17828_3	SAH	Wald ratio	1	-0.0692718	0.187389	0.71163	0.996301	-0.436554	0.298011	0.933073	0.646259	1.34718	Fail
fenland	S100A16.17836_17--SAH	S100A16.17836_17	SAH	Inverse variance weighted	2	0.0744669	0.106593	0.484794	0.996301	-0.134455	0.283388	1.07731	0.874193	1.32762	Fail
fenland	S100A2.11969_5--SAH	S100A2.11969_5	SAH	Wald ratio	1	-0.0639188	0.151732	0.673565	0.996301	-0.361314	0.233477	0.938081	0.69676	1.26298	Fail
fenland	SAA4.15516_12--SAH	SAA4.15516_12	SAH	Inverse variance weighted	4	0.0474301	0.0647053	0.463548	0.996301	-0.0793923	0.174252	1.04857	0.923677	1.19036	Fail
fenland	SARS2.12348_46--SAH	SARS2.12348_46	SAH	Wald ratio	1	-0.0355476	0.0621185	0.56715	0.996301	-0.1573	0.0862047	0.965077	0.854448	1.09003	Fail
fenland	SBDS.3866_7--SAH	SBDS.3866_7	SAH	Wald ratio	1	-0.0302122	0.150562	0.840962	0.996301	-0.325313	0.264889	0.97024	0.722301	1.30329	Fail
fenland	SCGB3A1.6252_62--SAH	SCGB3A1.6252_62	SAH	Inverse variance weighted	2	0.0144494	0.110417	0.895884	0.996301	-0.201967	0.230866	1.01455	0.817122	1.25969	Fail
fenland	SCIN.12684_5--SAH	SCIN.12684_5	SAH	Wald ratio	1	-0.0986133	0.133282	0.45937	0.996301	-0.359846	0.162619	0.906093	0.697784	1.17659	Fail
fenland	SCUBE3.16773_29--SAH	SCUBE3.16773_29	SAH	Wald ratio	1	-0.045843	0.10373	0.658527	0.996301	-0.249153	0.157467	0.955192	0.779461	1.17054	Fail
fenland	SDF2.15333_11--SAH	SDF2.15333_11	SAH	Wald ratio	1	0.0251377	0.0568182	0.658182	0.996301	-0.0862259	0.136501	1.02546	0.917387	1.14626	Fail
fenland	SDSL.17777_31--SAH	SDSL.17777_31	SAH	Inverse variance weighted	4	0.0168751	0.0507277	0.739391	0.996301	-0.0825513	0.116302	1.01702	0.920764	1.12333	Fail
fenland	SEC22A.13713_164--SAH	SEC22A.13713_164	SAH	Wald ratio	1	0.159529	0.206638	0.440102	0.996301	-0.245482	0.56454	1.17296	0.782328	1.75864	Fail
fenland	SECTM1.13093_6--SAH	SECTM1.13093_6	SAH	Wald ratio	1	0.0289142	0.0642879	0.652883	0.996301	-0.0970901	0.154918	1.02934	0.907474	1.16756	Fail
fenland	SELL.4831_4--SAH	SELL.4831_4	SAH	Inverse variance weighted	4	-0.00309225	0.0308504	0.920159	0.996301	-0.063559	0.0573745	0.996913	0.938419	1.05905	Fail
fenland	SEMA3E.5363_51--SAH	SEMA3E.5363_51	SAH	Inverse variance weighted	3	-0.0114756	0.0264528	0.664424	0.996301	-0.0633231	0.040372	0.98859	0.93864	1.0412	Fail
fenland	SEMA4D.5737_61--SAH	SEMA4D.5737_61	SAH	Inverse variance weighted	2	0.00622251	0.0289314	0.829706	0.996301	-0.0504829	0.062928	1.00624	0.95077	1.06495	Fail
fenland	SEPSECS.17357_33--SAH	SEPSECS.17357_33	SAH	Inverse variance weighted	2	-0.0676975	0.193071	0.725863	0.996301	-0.446118	0.310723	0.934543	0.640109	1.36441	Fail
fenland	SEPT11.12620_3--SAH	SEPT11.12620_3	SAH	Wald ratio	1	0.0511883	0.154479	0.740372	0.996301	-0.25159	0.353967	1.05252	0.777563	1.42471	Fail
fenland	SERPINA1.3580_25--SAH	SERPINA1.3580_25	SAH	Inverse variance weighted	5	0.00904261	0.0315925	0.774705	0.996301	-0.0528787	0.0709639	1.00908	0.948495	1.07354	Fail
fenland	SERPINA12.6551_94--SAH	SERPINA12.6551_94	SAH	Inverse variance weighted	2	0.0192048	0.0345907	0.578757	0.996301	-0.048593	0.0870027	1.01939	0.952569	1.0909	Fail
fenland	SERPINA3.4153_11--SAH	SERPINA3.4153_11	SAH	Inverse variance weighted	2	0.0164314	0.0710415	0.817087	0.996301	-0.12281	0.155673	1.01657	0.884432	1.16844	Fail
fenland	SERPINA9.7266_4--SAH	SERPINA9.7266_4	SAH	Wald ratio	1	0.0720867	0.176694	0.683292	0.996301	-0.274233	0.418407	1.07475	0.760155	1.51954	Fail
fenland	SERPINB1.10737_96--SAH	SERPINB1.10737_96	SAH	Wald ratio	1	0.0821918	0.242009	0.734141	0.996301	-0.392146	0.55653	1.08566	0.675605	1.74461	Fail
fenland	SERPINB5.15417_3--SAH	SERPINB5.15417_3	SAH	Wald ratio	1	-0.0472522	0.112481	0.674419	0.996301	-0.267714	0.17321	0.953847	0.765126	1.18912	Fail
fenland	SERPINE1.2925_9--SAH	SERPINE1.2925_9	SAH	Wald ratio	1	0.0765504	0.15407	0.619291	0.996301	-0.225426	0.378527	1.07956	0.798176	1.46013	Fail
fenland	SERPINF2.3024_18--SAH	SERPINF2.3024_18	SAH	Inverse variance weighted	2	0.040418	0.0924157	0.661858	0.996301	-0.140717	0.221553	1.04125	0.868735	1.24801	Fail
fenland	SERPING1.4479_14--SAH	SERPING1.4479_14	SAH	Inverse variance weighted	2	-0.00538082	0.0194965	0.782557	0.996301	-0.0435941	0.0328324	0.994634	0.957343	1.03338	Fail
fenland	SEZ6L.19563_3--SAH	SEZ6L.19563_3	SAH	Inverse variance weighted	2	0.0863946	0.143158	0.546182	0.996301	-0.194195	0.366984	1.09024	0.823497	1.44337	Fail
fenland	SF3B4.13449_25--SAH	SF3B4.13449_25	SAH	Wald ratio	1	0.126448	0.175315	0.470747	0.996301	-0.217169	0.470065	1.13479	0.804794	1.6001	Fail
fenland	SFRP4.17447_52--SAH	SFRP4.17447_52	SAH	Inverse variance weighted	2	-0.0637334	0.0987741	0.518769	0.996301	-0.257331	0.129864	0.938255	0.773113	1.13867	Fail
fenland	SFTPB.10672_75--SAH	SFTPB.10672_75	SAH	Inverse variance weighted	4	-0.0310312	0.0746875	0.67779	0.996301	-0.177419	0.115356	0.969445	0.837429	1.12227	Fail
fenland	SH3BGRL2.19113_66--SAH	SH3BGRL2.19113_66	SAH	Wald ratio	1	0.0533579	0.151794	0.725202	0.996301	-0.244158	0.350874	1.05481	0.783364	1.42031	Fail
fenland	SH3BGRL3.17490_4--SAH	SH3BGRL3.17490_4	SAH	Inverse variance weighted	2	0.0079748	0.0697056	0.908915	0.996301	-0.128648	0.144598	1.00801	0.879283	1.15557	Fail
fenland	SHMT1.12334_25--SAH	SHMT1.12334_25	SAH	Inverse variance weighted	2	0.00661753	0.0278771	0.81236	0.996301	-0.0480215	0.0612566	1.00664	0.953113	1.06317	Fail
fenland	SIAE.9263_57--SAH	SIAE.9263_57	SAH	Wald ratio	1	0.0869565	0.133518	0.514872	0.996301	-0.174739	0.348652	1.09085	0.839676	1.41716	Fail
fenland	SIGLEC1.4464_10--SAH	SIGLEC1.4464_10	SAH	Inverse variance weighted	2	0.127482	0.217855	0.558435	0.996301	-0.299514	0.554478	1.13596	0.741178	1.74103	Fail
fenland	SIGLEC14.8248_222--SAH	SIGLEC14.8248_222	SAH	Inverse variance weighted	4	-0.016522	0.029188	0.571358	0.996301	-0.0737305	0.0406865	0.983614	0.928922	1.04153	Fail
fenland	SIGLEC15.10847_1--SAH	SIGLEC15.10847_1	SAH	Wald ratio	1	0.245106	0.451064	0.586857	0.996301	-0.638979	1.12919	1.27776	0.527831	3.09315	Fail
fenland	SIGLEC5.16792_4--SAH	SIGLEC5.16792_4	SAH	Inverse variance weighted	4	-0.0167873	0.0289091	0.561448	0.996301	-0.0734492	0.0398746	0.983353	0.929183	1.04068	Fail
fenland	SIGLEC5.9275_2--SAH	SIGLEC5.9275_2	SAH	Inverse variance weighted	4	-0.0125731	0.0286429	0.66069	0.996301	-0.0687132	0.043567	0.987506	0.933594	1.04453	Fail
fenland	SIGLEC6.2741_22--SAH	SIGLEC6.2741_22	SAH	Inverse variance weighted	2	-0.00973959	0.0530389	0.854303	0.996301	-0.113696	0.0942166	0.990308	0.892529	1.0988	Fail
fenland	SIGLEC7.2742_68--SAH	SIGLEC7.2742_68	SAH	Inverse variance weighted	2	0.0346358	0.0567243	0.541465	0.996301	-0.0765438	0.145815	1.03524	0.926312	1.15698	Fail
fenland	SIGLEC9.3007_7--SAH	SIGLEC9.3007_7	SAH	Inverse variance weighted	3	-0.0198155	0.0332898	0.551681	0.996301	-0.0850635	0.0454325	0.98038	0.918454	1.04648	Fail
fenland	SIRPB1.6247_9--SAH	SIRPB1.6247_9	SAH	Inverse variance weighted	3	-0.0135282	0.0297716	0.649541	0.996301	-0.0718806	0.0448241	0.986563	0.930642	1.04584	Fail
fenland	SLITRK3.10565_19--SAH	SLITRK3.10565_19	SAH	Inverse variance weighted	2	0.0251213	0.0605571	0.678261	0.996301	-0.0935705	0.143813	1.02544	0.910674	1.15467	Fail
fenland	SMAD1.9838_4--SAH	SMAD1.9838_4	SAH	Wald ratio	1	0.108844	0.22585	0.629857	0.996301	-0.333823	0.55151	1.11499	0.71618	1.73587	Fail
fenland	SMAP1.11649_3--SAH	SMAP1.11649_3	SAH	Inverse variance weighted	2	-0.0230354	0.0408447	0.572771	0.996301	-0.103091	0.0570203	0.977228	0.902045	1.05868	Fail
fenland	SMOC2.15635_4--SAH	SMOC2.15635_4	SAH	Inverse variance weighted	2	0.0124143	0.058236	0.831193	0.996301	-0.101728	0.126557	1.01249	0.903275	1.13491	Fail
fenland	SMPDL3A.4771_10--SAH	SMPDL3A.4771_10	SAH	Wald ratio	1	-0.0231638	0.060452	0.701588	0.996301	-0.14165	0.095322	0.977102	0.867925	1.10001	Fail
fenland	SNAP29.12357_41--SAH	SNAP29.12357_41	SAH	Wald ratio	1	0.0427263	0.145473	0.768982	0.996301	-0.242401	0.327854	1.04365	0.784742	1.38799	Fail
fenland	SNX1.6955_68--SAH	SNX1.6955_68	SAH	Wald ratio	1	-0.0460322	0.0710581	0.517108	0.996301	-0.185306	0.0932417	0.955011	0.83085	1.09773	Fail
fenland	SNX8.6925_26--SAH	SNX8.6925_26	SAH	Inverse variance weighted	2	0.0285173	0.225359	0.899303	0.996301	-0.413187	0.470222	1.02893	0.661538	1.60035	Fail
fenland	SOD3.5660_51--SAH	SOD3.5660_51	SAH	Inverse variance weighted	3	0.051713	0.113784	0.649481	0.996301	-0.171304	0.27473	1.05307	0.842565	1.31618	Fail
fenland	SORCS1.15636_49--SAH	SORCS1.15636_49	SAH	Wald ratio	1	0.0716981	0.21761	0.741793	0.996301	-0.354818	0.498214	1.07433	0.701301	1.64578	Fail
fenland	SORD.15447_45--SAH	SORD.15447_45	SAH	Inverse variance weighted	2	-0.113129	0.232535	0.626611	0.996301	-0.568898	0.34264	0.893035	0.566149	1.40866	Fail
fenland	SOSTDC1.8237_56--SAH	SOSTDC1.8237_56	SAH	Wald ratio	1	-0.0793774	0.181323	0.661554	0.996301	-0.43477	0.276016	0.923691	0.647413	1.31787	Fail
fenland	SPARC.3043_49--SAH	SPARC.3043_49	SAH	Wald ratio	1	-0.202719	0.274413	0.460066	0.996301	-0.740569	0.33513	0.816507	0.476843	1.39812	Fail
fenland	SPHK1.4294_16--SAH	SPHK1.4294_16	SAH	Wald ratio	1	-0.186297	0.324984	0.566477	0.996301	-0.823266	0.450673	0.830027	0.438995	1.56937	Fail
fenland	SPHK2.4468_21--SAH	SPHK2.4468_21	SAH	Wald ratio	1	0.0796117	0.116505	0.494396	0.996301	-0.148738	0.307961	1.08287	0.861795	1.36065	Fail
fenland	SPINK2.13405_61--SAH	SPINK2.13405_61	SAH	Inverse variance weighted	2	0.0664565	0.109717	0.544707	0.996301	-0.148588	0.281501	1.06871	0.861924	1.32512	Fail
fenland	SPINK4.19213_1--SAH	SPINK4.19213_1	SAH	Wald ratio	1	-0.025406	0.0607648	0.675871	0.996301	-0.144505	0.093693	0.974914	0.865451	1.09822	Fail
fenland	SPINK5.8028_22--SAH	SPINK5.8028_22	SAH	Wald ratio	1	-0.0638783	0.130038	0.623265	0.996301	-0.318753	0.190996	0.938119	0.727055	1.21045	Fail
fenland	SPINK7.10974_20--SAH	SPINK7.10974_20	SAH	Wald ratio	1	-0.00791209	0.103297	0.938945	0.996301	-0.210374	0.194549	0.992119	0.810281	1.21476	Fail
fenland	SPINT1.2828_82--SAH	SPINT1.2828_82	SAH	Wald ratio	1	0.138495	0.187598	0.460359	0.996301	-0.229197	0.506188	1.14854	0.795172	1.65896	Fail
fenland	SPINT3.7926_13--SAH	SPINT3.7926_13	SAH	Wald ratio	1	-0.0346169	0.0614547	0.573237	0.996301	-0.155068	0.0858343	0.965975	0.856357	1.08963	Fail
fenland	SRA1.18220_141--SAH	SRA1.18220_141	SAH	Wald ratio	1	-0.00725042	0.0964863	0.9401	0.996301	-0.196364	0.181863	0.992776	0.821713	1.19945	Fail
fenland	ST3GAL1.5657_28--SAH	ST3GAL1.5657_28	SAH	Wald ratio	1	-0.00631484	0.0766802	0.934366	0.996301	-0.156608	0.143978	0.993705	0.855039	1.15486	Fail
fenland	ST6GALNAC6.7228_2--SAH	ST6GALNAC6.7228_2	SAH	Wald ratio	1	-0.0768415	0.255167	0.763306	0.996301	-0.576969	0.423286	0.926037	0.561598	1.52697	Fail
fenland	STAMBPL1.12401_3--SAH	STAMBPL1.12401_3	SAH	Inverse variance weighted	2	0.0352602	0.0746392	0.636635	0.996301	-0.111033	0.181553	1.03589	0.894909	1.19908	Fail
fenland	STARD5.17383_4--SAH	STARD5.17383_4	SAH	Inverse variance weighted	2	-0.0277623	0.075254	0.712191	0.996301	-0.17526	0.119736	0.97262	0.839239	1.1272	Fail
fenland	STAT3.10346_5--SAH	STAT3.10346_5	SAH	Wald ratio	1	-0.0132325	0.0812854	0.870683	0.996301	-0.172552	0.146087	0.986855	0.841515	1.1573	Fail
fenland	STIM1.8916_32--SAH	STIM1.8916_32	SAH	Wald ratio	1	0.0884615	0.166154	0.594444	0.996301	-0.2372	0.414123	1.09249	0.788834	1.51304	Fail
fenland	STX1A.19553_14--SAH	STX1A.19553_14	SAH	Wald ratio	1	-0.0835913	0.181631	0.645353	0.996301	-0.439587	0.272405	0.919807	0.644302	1.31312	Fail
fenland	STX7.8274_64--SAH	STX7.8274_64	SAH	Wald ratio	1	0.0138161	0.144831	0.924001	0.996301	-0.270052	0.297685	1.01391	0.763339	1.34674	Fail
fenland	SULT1A3.13944_3--SAH	SULT1A3.13944_3	SAH	Wald ratio	1	0.0831969	0.109073	0.445605	0.996301	-0.130586	0.29698	1.08676	0.877581	1.34579	Fail
fenland	SV2A.12880_1--SAH	SV2A.12880_1	SAH	Wald ratio	1	0.0342812	0.116928	0.769383	0.996301	-0.194898	0.26346	1.03488	0.822919	1.30143	Fail
fenland	SWAP70.13552_7--SAH	SWAP70.13552_7	SAH	Inverse variance weighted	5	0.00870102	0.0392104	0.824387	0.996301	-0.0681513	0.0855533	1.00874	0.934119	1.08932	Fail
fenland	SYT11.7089_42--SAH	SYT11.7089_42	SAH	Wald ratio	1	-0.0291534	0.0998403	0.770287	0.996301	-0.22484	0.166534	0.971268	0.798644	1.1812	Fail
fenland	TAGLN.15640_54--SAH	TAGLN.15640_54	SAH	Wald ratio	1	0.0763942	0.158136	0.629031	0.996301	-0.233552	0.386341	1.07939	0.791716	1.47159	Fail
fenland	TAGLN2.11636_33--SAH	TAGLN2.11636_33	SAH	Wald ratio	1	-0.059448	0.147912	0.687747	0.996301	-0.349356	0.23046	0.942285	0.705142	1.25918	Fail
fenland	TAGLN2.9201_13--SAH	TAGLN2.9201_13	SAH	Wald ratio	1	-0.0793201	0.197356	0.687747	0.996301	-0.466138	0.307498	0.923744	0.627421	1.36002	Fail
fenland	TARS.18186_15--SAH	TARS.18186_15	SAH	Wald ratio	1	1.49859	9.791	0.878352	0.996301	-17.6918	20.689	4.47539	2.07282e-08	9.66276e+08	Fail
fenland	TAX1BP3.12498_12--SAH	TAX1BP3.12498_12	SAH	Wald ratio	1	-0.0828157	0.144237	0.565858	0.996301	-0.365521	0.19989	0.920521	0.693835	1.22127	Fail
fenland	TBCB.17686_27--SAH	TBCB.17686_27	SAH	Wald ratio	1	0.0672131	0.228689	0.768829	0.996301	-0.381016	0.515443	1.06952	0.683167	1.67438	Fail
fenland	TBCE.11211_7--SAH	TBCE.11211_7	SAH	Wald ratio	1	-0.0648615	0.110202	0.556149	0.996301	-0.280856	0.151134	0.937197	0.755137	1.16315	Fail
fenland	TCEA2.13481_24--SAH	TCEA2.13481_24	SAH	Wald ratio	1	-0.0504866	0.0687348	0.462636	0.996301	-0.185207	0.0842336	0.950767	0.830932	1.08788	Fail
fenland	TCN1.19614_8--SAH	TCN1.19614_8	SAH	Inverse variance weighted	4	-0.0265859	0.0545378	0.625921	0.996301	-0.13348	0.0803082	0.973764	0.875045	1.08362	Fail
fenland	TCN2.15560_52--SAH	TCN2.15560_52	SAH	Inverse variance weighted	4	-0.0109304	0.0454575	0.809979	0.996301	-0.100027	0.0781663	0.989129	0.904813	1.0813	Fail
fenland	TCN2.5584_21--SAH	TCN2.5584_21	SAH	Inverse variance weighted	3	0.0180127	0.0277007	0.515523	0.996301	-0.0362806	0.0723061	1.01818	0.96437	1.07498	Fail
fenland	TDGF1.5810_25--SAH	TDGF1.5810_25	SAH	Inverse variance weighted	3	-0.0162416	0.0318186	0.60974	0.996301	-0.078606	0.0461228	0.98389	0.924404	1.0472	Fail
fenland	TEK.3773_15--SAH	TEK.3773_15	SAH	Inverse variance weighted	2	-0.0835561	0.151753	0.581904	0.996301	-0.380992	0.21388	0.919839	0.683183	1.23847	Fail
fenland	TESC.12831_21--SAH	TESC.12831_21	SAH	Inverse variance weighted	3	-0.0104794	0.0429243	0.807124	0.996301	-0.094611	0.0736521	0.989575	0.909727	1.07643	Fail
fenland	TF.4162_54--SAH	TF.4162_54	SAH	Wald ratio	1	-0.0578947	0.125564	0.644743	0.996301	-0.304	0.188211	0.943749	0.737861	1.20709	Fail
fenland	TFF3.4721_54--SAH	TFF3.4721_54	SAH	Inverse variance weighted	2	0.0867684	0.134623	0.519231	0.996301	-0.177092	0.350629	1.09064	0.837703	1.41996	Fail
fenland	TFPI.3336_50--SAH	TFPI.3336_50	SAH	Wald ratio	1	-0.166667	0.351286	0.635181	0.996301	-0.855188	0.521854	0.846482	0.425203	1.68515	Fail
fenland	TFPI2.9233_71--SAH	TFPI2.9233_71	SAH	Wald ratio	1	-0.0194004	0.226337	0.931694	0.996301	-0.463022	0.424221	0.980787	0.629379	1.5284	Fail
fenland	TGFBI.3283_21--SAH	TGFBI.3283_21	SAH	Wald ratio	1	0.0234462	0.0396353	0.554152	0.996301	-0.0542389	0.101131	1.02372	0.947206	1.10642	Fail
fenland	TGFBR3.3009_3--SAH	TGFBR3.3009_3	SAH	Inverse variance weighted	2	-0.132891	0.311752	0.66991	0.996301	-0.743924	0.478143	0.875561	0.475245	1.61308	Fail
fenland	TGM2.18934_50--SAH	TGM2.18934_50	SAH	Wald ratio	1	0.0246028	0.0866222	0.776392	0.996301	-0.145177	0.194382	1.02491	0.864869	1.21456	Fail
fenland	TGM3.4471_50--SAH	TGM3.4471_50	SAH	Wald ratio	1	-0.0167621	0.0940311	0.858518	0.996301	-0.201063	0.167539	0.983378	0.817861	1.18239	Fail
fenland	THBS2.14111_15--SAH	THBS2.14111_15	SAH	Wald ratio	1	-0.025665	0.118059	0.827903	0.996301	-0.25706	0.20573	0.974662	0.773322	1.22842	Fail
fenland	THBS2.3339_33--SAH	THBS2.3339_33	SAH	Inverse variance weighted	2	-0.00392287	0.033209	0.905967	0.996301	-0.0690125	0.0611668	0.996085	0.933315	1.06308	Fail
fenland	THSD1.5621_64--SAH	THSD1.5621_64	SAH	Inverse variance weighted	2	0.00848522	0.0573019	0.88228	0.996301	-0.103827	0.120797	1.00852	0.901382	1.1284	Fail
fenland	TIMD4.15449_33--SAH	TIMD4.15449_33	SAH	Inverse variance weighted	2	-0.0329705	0.157385	0.834066	0.996301	-0.341444	0.275503	0.967567	0.710743	1.31719	Fail
fenland	TIMP4.6462_12--SAH	TIMP4.6462_12	SAH	Inverse variance weighted	2	-0.00366621	0.0490402	0.940406	0.996301	-0.0997851	0.0924527	0.996341	0.905032	1.09686	Fail
fenland	TK2.19114_8--SAH	TK2.19114_8	SAH	Wald ratio	1	0.0570583	0.125951	0.650534	0.996301	-0.189806	0.303922	1.05872	0.82712	1.35516	Fail
fenland	TLR1.16324_38--SAH	TLR1.16324_38	SAH	Wald ratio	1	-0.189548	0.253322	0.454308	0.996301	-0.686058	0.306962	0.827333	0.503557	1.35929	Fail
fenland	TLR3.16918_198--SAH	TLR3.16918_198	SAH	Inverse variance weighted	3	-0.00449885	0.0254831	0.859868	0.996301	-0.0544456	0.0454479	0.995511	0.94701	1.0465	Fail
fenland	TMEM106A.10499_1--SAH	TMEM106A.10499_1	SAH	Wald ratio	1	0.0278219	0.170906	0.870683	0.996301	-0.307154	0.362798	1.02821	0.735537	1.43735	Fail
fenland	TMEM132A.7871_16--SAH	TMEM132A.7871_16	SAH	Inverse variance weighted	2	-0.00272369	0.0330949	0.934409	0.996301	-0.0675897	0.0621423	0.99728	0.934644	1.06411	Fail
fenland	TMEM132C.7173_141--SAH	TMEM132C.7173_141	SAH	Inverse variance weighted	3	-0.0558429	0.0751058	0.457165	0.996301	-0.20305	0.0913645	0.945688	0.816237	1.09567	Fail
fenland	TMEM132D.13416_8--SAH	TMEM132D.13416_8	SAH	Inverse variance weighted	2	0.0412831	0.0726682	0.569965	0.996301	-0.101147	0.183713	1.04215	0.9038	1.20167	Fail
fenland	TMEM9.9249_17--SAH	TMEM9.9249_17	SAH	Wald ratio	1	0.0549133	0.203276	0.787051	0.996301	-0.343507	0.453333	1.05645	0.709279	1.57355	Fail
fenland	TNC.4155_3--SAH	TNC.4155_3	SAH	Inverse variance weighted	3	-0.00454491	0.04726	0.923387	0.996301	-0.0971744	0.0880846	0.995465	0.907398	1.09208	Fail
fenland	TNFAIP6.5036_50--SAH	TNFAIP6.5036_50	SAH	Inverse variance weighted	2	-0.00543009	0.0511547	0.915463	0.996301	-0.105693	0.0948331	0.994585	0.899701	1.09948	Fail
fenland	TNFRSF1A.2654_19--SAH	TNFRSF1A.2654_19	SAH	Wald ratio	1	0.069736	0.328707	0.831988	0.996301	-0.574529	0.714001	1.07223	0.56297	2.04215	Fail
fenland	TNFRSF1B.3152_57--SAH	TNFRSF1B.3152_57	SAH	Wald ratio	1	0.0556813	0.123133	0.651121	0.996301	-0.185659	0.297021	1.05726	0.830557	1.34584	Fail
fenland	TNFRSF1B.8368_102--SAH	TNFRSF1B.8368_102	SAH	Wald ratio	1	-0.218522	0.436093	0.616307	0.996301	-1.07326	0.636219	0.803706	0.341891	1.88932	Fail
fenland	TNFRSF21.5404_53--SAH	TNFRSF21.5404_53	SAH	Inverse variance weighted	2	0.03205	0.102802	0.755219	0.996301	-0.169441	0.233541	1.03257	0.844136	1.26306	Fail
fenland	TNFSF13B.3059_50--SAH	TNFSF13B.3059_50	SAH	Wald ratio	1	0.0261723	0.182116	0.885727	0.996301	-0.330774	0.383119	1.02652	0.718367	1.46685	Fail
fenland	TNR.11302_237--SAH	TNR.11302_237	SAH	Wald ratio	1	-0.00555042	0.0758557	0.94167	0.996301	-0.154228	0.143127	0.994465	0.857077	1.15388	Fail
fenland	TRDMT1.12635_9--SAH	TRDMT1.12635_9	SAH	Wald ratio	1	0.00880214	0.0319556	0.782971	0.996301	-0.0538308	0.0714351	1.00884	0.947592	1.07405	Fail
fenland	TREM1.9266_1--SAH	TREM1.9266_1	SAH	Wald ratio	1	0.0776786	0.321429	0.809038	0.996301	-0.552321	0.707679	1.08078	0.575612	2.02927	Fail
fenland	TREM2.16300_4--SAH	TREM2.16300_4	SAH	Inverse variance weighted	2	-0.0284225	0.215492	0.895067	0.996301	-0.450788	0.393943	0.971978	0.637126	1.48282	Fail
fenland	TREML2.5736_1--SAH	TREML2.5736_1	SAH	Inverse variance weighted	3	0.0144158	0.029727	0.62772	0.996301	-0.0438491	0.0726806	1.01452	0.957098	1.07539	Fail
fenland	TRIL.6527_1--SAH	TRIL.6527_1	SAH	Wald ratio	1	0.0222985	0.179245	0.900997	0.996301	-0.329022	0.373619	1.02255	0.719627	1.45298	Fail
fenland	TRIM3.12573_80--SAH	TRIM3.12573_80	SAH	Wald ratio	1	0.0283688	0.101794	0.780484	0.996301	-0.171147	0.227885	1.02878	0.842697	1.25594	Fail
fenland	TSTD1.19277_4--SAH	TSTD1.19277_4	SAH	Wald ratio	1	-0.0346036	0.044094	0.432589	0.996301	-0.121028	0.0518207	0.965988	0.886009	1.05319	Fail
fenland	TXNDC5.11212_7--SAH	TXNDC5.11212_7	SAH	Inverse variance weighted	2	-0.0227024	0.095203	0.811522	0.996301	-0.2093	0.163895	0.977553	0.811152	1.17809	Fail
fenland	TYRO3.2611_72--SAH	TYRO3.2611_72	SAH	Wald ratio	1	0.0183016	0.165447	0.911918	0.996301	-0.305974	0.342577	1.01847	0.736406	1.40857	Fail
fenland	UBE2F.18213_30--SAH	UBE2F.18213_30	SAH	Wald ratio	1	-0.140056	0.195145	0.47294	0.996301	-0.52254	0.242428	0.86931	0.593013	1.27434	Fail
fenland	UBLCP1.19124_9--SAH	UBLCP1.19124_9	SAH	Wald ratio	1	-0.0162006	0.171842	0.92489	0.996301	-0.353011	0.320609	0.98393	0.70257	1.37797	Fail
fenland	UBXN2B.18435_40--SAH	UBXN2B.18435_40	SAH	Wald ratio	1	-0.0588235	0.250288	0.814191	0.996301	-0.549389	0.431742	0.942873	0.577303	1.53994	Fail
fenland	UCMA.10977_55--SAH	UCMA.10977_55	SAH	Inverse variance weighted	2	0.032513	0.10269	0.751538	0.996301	-0.16876	0.233786	1.03305	0.844712	1.26337	Fail
fenland	UGT1A6.7891_45--SAH	UGT1A6.7891_45	SAH	Wald ratio	1	0.0122363	0.0691983	0.859642	0.996301	-0.123392	0.147865	1.01231	0.883917	1.15936	Fail
fenland	ULK3.12437_18--SAH	ULK3.12437_18	SAH	Wald ratio	1	0.0744559	0.103666	0.472614	0.996301	-0.128729	0.27764	1.0773	0.879213	1.32001	Fail
fenland	UNC45A.13082_9--SAH	UNC45A.13082_9	SAH	Wald ratio	1	-0.021188	0.209232	0.919339	0.996301	-0.431283	0.388907	0.979035	0.649675	1.47537	Fail
fenland	UNC5C.5139_32--SAH	UNC5C.5139_32	SAH	Inverse variance weighted	3	0.0304688	0.0831277	0.71397	0.996301	-0.132461	0.193399	1.03094	0.875937	1.21337	Fail
fenland	UNC5D.16307_22--SAH	UNC5D.16307_22	SAH	Inverse variance weighted	2	0.0230628	0.12175	0.849757	0.996301	-0.215566	0.261692	1.02333	0.806085	1.29913	Fail
fenland	UPP1.19448_104--SAH	UPP1.19448_104	SAH	Wald ratio	1	0.055336	0.112366	0.622393	0.996301	-0.164901	0.275573	1.0569	0.847977	1.31729	Fail
fenland	USP8.13450_49--SAH	USP8.13450_49	SAH	Wald ratio	1	0.0563991	0.259581	0.827998	0.996301	-0.452379	0.565177	1.05802	0.636113	1.75976	Fail
fenland	VASN.5682_13--SAH	VASN.5682_13	SAH	Inverse variance weighted	2	-0.0342975	0.232605	0.882777	0.996301	-0.490203	0.421608	0.966284	0.612502	1.52441	Fail
fenland	VAT1.18175_65--SAH	VAT1.18175_65	SAH	Wald ratio	1	0.102041	0.27551	0.711107	0.996301	-0.437959	0.642041	1.10743	0.645352	1.90036	Fail
fenland	VAV1.5275_28--SAH	VAV1.5275_28	SAH	Wald ratio	1	0.0212483	0.215139	0.921325	0.996301	-0.400425	0.442922	1.02148	0.670035	1.55725	Fail
fenland	VEGFA.2597_8--SAH	VEGFA.2597_8	SAH	Inverse variance weighted	2	0.017989	0.0490498	0.713806	0.996301	-0.0781487	0.114127	1.01815	0.924827	1.12089	Fail
fenland	VEGFA.4867_15--SAH	VEGFA.4867_15	SAH	Inverse variance weighted	5	0.0135808	0.0236822	0.566332	0.996301	-0.0328363	0.0599979	1.01367	0.967697	1.06183	Fail
fenland	VIM.15540_6--SAH	VIM.15540_6	SAH	Inverse variance weighted	2	-0.0580858	0.0972502	0.550319	0.996301	-0.248696	0.132525	0.943569	0.779817	1.14171	Fail
fenland	VIT.6234_74--SAH	VIT.6234_74	SAH	Inverse variance weighted	3	0.0315955	0.0833234	0.704546	0.996301	-0.131718	0.194909	1.0321	0.876588	1.2152	Fail
fenland	VOPP1.14618_26--SAH	VOPP1.14618_26	SAH	Wald ratio	1	-0.104886	0.277933	0.705892	0.996301	-0.649636	0.439863	0.900427	0.522236	1.55249	Fail
fenland	VPS24.12508_9--SAH	VPS24.12508_9	SAH	Wald ratio	1	-0.0174472	0.15978	0.913048	0.996301	-0.330615	0.295721	0.982704	0.718482	1.34409	Fail
fenland	VTA1.4209_60--SAH	VTA1.4209_60	SAH	Wald ratio	1	-0.156091	0.218274	0.474537	0.996301	-0.583909	0.271726	0.855481	0.557714	1.31223	Fail
fenland	VTN.13125_45--SAH	VTN.13125_45	SAH	Wald ratio	1	0.128205	0.338057	0.704509	0.996301	-0.534386	0.790796	1.13679	0.586029	2.20515	Fail
fenland	VWA2.7128_9--SAH	VWA2.7128_9	SAH	Inverse variance weighted	4	-0.00764792	0.0923217	0.933979	0.996301	-0.188598	0.173303	0.992381	0.828119	1.18923	Fail
fenland	VWF.3050_7--SAH	VWF.3050_7	SAH	Wald ratio	1	0.0159049	0.0795245	0.841481	0.996301	-0.139963	0.171773	1.01603	0.86939	1.18741	Fail
fenland	WFIKKN1.3191_50--SAH	WFIKKN1.3191_50	SAH	Wald ratio	1	-0.0511915	0.207414	0.805056	0.996301	-0.457723	0.35534	0.950097	0.632723	1.42667	Fail
fenland	WFIKKN2.3235_50--SAH	WFIKKN2.3235_50	SAH	Wald ratio	1	-0.00396432	0.0342914	0.907964	0.996301	-0.0711754	0.0632468	0.996044	0.931299	1.06529	Fail
fenland	WIF1.16070_7--SAH	WIF1.16070_7	SAH	Wald ratio	1	-0.042957	0.165834	0.795607	0.996301	-0.367992	0.282078	0.957953	0.692123	1.32588	Fail
fenland	WISP1.13692_154--SAH	WISP1.13692_154	SAH	Inverse variance weighted	2	-0.00872993	0.0362495	0.809688	0.996301	-0.079779	0.0623192	0.991308	0.92332	1.0643	Fail
fenland	XPNPEP1.3481_87--SAH	XPNPEP1.3481_87	SAH	Wald ratio	1	-0.211374	0.282464	0.454266	0.996301	-0.765005	0.342256	0.809471	0.465332	1.40812	Fail
fenland	XRCC4.9886_28--SAH	XRCC4.9886_28	SAH	Wald ratio	1	0.029052	0.116208	0.802587	0.996301	-0.198716	0.25682	1.02948	0.819783	1.29281	Fail
fenland	XXYLT1.6375_75--SAH	XXYLT1.6375_75	SAH	Inverse variance weighted	2	0.0424846	0.0776607	0.584342	0.996301	-0.10973	0.1947	1.0434	0.896076	1.21495	Fail
fenland	YEATS4.17474_106--SAH	YEATS4.17474_106	SAH	Wald ratio	1	0.271285	0.449917	0.54653	0.996301	-0.610551	1.15312	1.31165	0.543052	3.16807	Fail
fenland	YWHAE.14157_21--SAH	YWHAE.14157_21	SAH	Wald ratio	1	0.180508	0.266301	0.497876	0.996301	-0.341441	0.702457	1.19783	0.710745	2.01871	Fail
fenland	ZADH2.17345_12--SAH	ZADH2.17345_12	SAH	Wald ratio	1	0.0565461	0.106979	0.597103	0.996301	-0.153133	0.266225	1.05818	0.858016	1.30503	Fail
fenland	ZFAND1.19173_5--SAH	ZFAND1.19173_5	SAH	Inverse variance weighted	2	-0.0520892	0.178762	0.770755	0.996301	-0.402464	0.298285	0.949244	0.668671	1.34755	Fail
fenland	ZYX.13632_10--SAH	ZYX.13632_10	SAH	Wald ratio	1	-0.0455446	0.20297	0.822454	0.996301	-0.443366	0.352277	0.955477	0.641872	1.4223	Fail
ukbppp	CDH23_Q9H251_OID31074_v1_Neurology_II--IA	CDH23_Q9H251_OID31074_v1_Neurology_II	IA	Inverse variance weighted	2	0.0076381	0.0982774	0.938051	0.996467	-0.184986	0.200262	1.00767	0.831116	1.22172	Fail
ukbppp	DGCR6_Q14129_OID30859_v1_Neurology_II--IA	DGCR6_Q14129_OID30859_v1_Neurology_II	IA	Wald ratio	1	-0.0228276	0.295998	0.938527	0.996467	-0.602983	0.557328	0.977431	0.547177	1.746	Fail
ukbppp	PHLDB1_Q86UU1_OID31467_v1_Oncology_II--IA	PHLDB1_Q86UU1_OID31467_v1_Oncology_II	IA	Wald ratio	1	0.0221793	0.288331	0.938685	0.996467	-0.54295	0.587309	1.02243	0.581032	1.79914	Fail
decode	CSGALNACT2.10772_21--IA	CSGALNACT2.10772_21	IA	Wald ratio	1	0.00087108	0.148084	0.995307	0.99648	-0.289373	0.291115	1.00087	0.748733	1.33792	Fail
fenland	PSAPL1.8814_33--SAH	PSAPL1.8814_33	SAH	Inverse variance weighted	2	-0.00339412	0.0474426	0.942967	0.996545	-0.0963816	0.0895934	0.996612	0.908117	1.09373	Fail
fenland	SPOCK3.9906_21--SAH	SPOCK3.9906_21	SAH	Inverse variance weighted	12	-0.0033164	0.0467086	0.943396	0.996545	-0.0948652	0.0882325	0.996689	0.909495	1.09224	Fail
ukbppp	CD164_Q04900_OID21080_v1_Neurology--SAH	CD164_Q04900_OID21080_v1_Neurology	SAH	Inverse variance weighted	2	-0.000897333	0.141618	0.994944	0.996587	-0.278469	0.276675	0.999103	0.756942	1.31874	Fail
ukbppp	TNFRSF12A_Q9NP84_OID21482_v1_Oncology--SAH	TNFRSF12A_Q9NP84_OID21482_v1_Oncology	SAH	Inverse variance weighted	2	-0.00148866	0.222887	0.994671	0.996587	-0.438347	0.43537	0.998512	0.645102	1.54553	Fail
aric	APOL1.11510_31--IA	APOL1.11510_31	IA	Wald ratio	1	-0.00235085	0.0937989	0.980005	0.996604	-0.186197	0.181495	0.997652	0.83011	1.19901	Fail
aric	VOPP1.14618_26--IA	VOPP1.14618_26	IA	Wald ratio	1	-0.00245356	0.0977335	0.979972	0.996604	-0.194011	0.189104	0.997549	0.823649	1.20817	Fail
decode	ABLIM3.13578_98--SAH	ABLIM3.13578_98	SAH	Wald ratio	1	-0.0359501	0.261189	0.890525	0.996624	-0.54788	0.475979	0.964688	0.578174	1.60959	Fail
decode	ACAT2.17341_89--SAH	ACAT2.17341_89	SAH	Wald ratio	1	0.00900901	0.0596847	0.88002	0.996624	-0.107973	0.125991	1.00905	0.897652	1.13427	Fail
decode	ACE.10714_7--SAH	ACE.10714_7	SAH	Inverse variance weighted	6	0.00732998	0.0482143	0.879164	0.996624	-0.08717	0.10183	1.00736	0.916521	1.1072	Fail
decode	ADAM22.7933_75--SAH	ADAM22.7933_75	SAH	Wald ratio	1	-0.0173267	0.0871287	0.842369	0.996624	-0.188099	0.153446	0.982823	0.828533	1.16584	Fail
decode	ADAMTS13.3175_51--SAH	ADAMTS13.3175_51	SAH	Inverse variance weighted	7	-0.00116525	0.0507488	0.981681	0.996624	-0.100633	0.0983024	0.998835	0.904265	1.1033	Fail
decode	ADAMTSL2.6379_62--SAH	ADAMTSL2.6379_62	SAH	Inverse variance weighted	2	-0.0256434	0.148825	0.863197	0.996624	-0.31734	0.266053	0.974683	0.728083	1.3048	Fail
decode	ADIPOQ.3554_24--SAH	ADIPOQ.3554_24	SAH	Inverse variance weighted	6	0.0131109	0.0679311	0.846957	0.996624	-0.120034	0.146256	1.0132	0.88689	1.15749	Fail
decode	AFM.4763_31--SAH	AFM.4763_31	SAH	Inverse variance weighted	2	0.00129831	0.0766197	0.986481	0.996624	-0.148876	0.151473	1.0013	0.861676	1.16355	Fail
decode	AGRN.15483_377--SAH	AGRN.15483_377	SAH	Inverse variance weighted	5	0.00280576	0.0779334	0.971281	0.996624	-0.149944	0.155555	1.00281	0.860756	1.16831	Fail
decode	AKR1C4.18397_5--SAH	AKR1C4.18397_5	SAH	Inverse variance weighted	9	-0.00832892	0.0529756	0.87507	0.996624	-0.112161	0.0955033	0.991706	0.8939	1.10021	Fail
decode	ALDOC.9876_20--SAH	ALDOC.9876_20	SAH	Wald ratio	1	0.0285554	0.181411	0.874924	0.996624	-0.32701	0.384121	1.02897	0.721076	1.46832	Fail
decode	ALPPL2.6715_63--SAH	ALPPL2.6715_63	SAH	Inverse variance weighted	3	-0.0118938	0.090354	0.895272	0.996624	-0.188988	0.1652	0.988177	0.827797	1.17963	Fail
decode	AMIGO2.14134_49--SAH	AMIGO2.14134_49	SAH	Inverse variance weighted	2	-0.0179503	0.151535	0.905706	0.996624	-0.314959	0.279058	0.98221	0.729819	1.32188	Fail
decode	ANG.4874_3--SAH	ANG.4874_3	SAH	Inverse variance weighted	16	-0.00756425	0.0380575	0.842452	0.996624	-0.0821569	0.0670284	0.992464	0.921127	1.06933	Fail
decode	ANGPTL1.9092_33--SAH	ANGPTL1.9092_33	SAH	Inverse variance weighted	2	0.00701954	0.215839	0.974056	0.996624	-0.416024	0.430063	1.00704	0.659664	1.53735	Fail
decode	APLP2.10627_87--SAH	APLP2.10627_87	SAH	Inverse variance weighted	2	0.0519196	0.399097	0.896493	0.996624	-0.73031	0.834149	1.05329	0.48176	2.30285	Fail
decode	APOH.8288_27--SAH	APOH.8288_27	SAH	Inverse variance weighted	2	0.0187127	0.111963	0.867265	0.996624	-0.200735	0.23816	1.01889	0.818129	1.26891	Fail
decode	APOL3.16823_75--SAH	APOL3.16823_75	SAH	Inverse variance weighted	14	-0.00183598	0.054474	0.973113	0.996624	-0.108605	0.104933	0.998166	0.897085	1.11064	Fail
decode	APRT.10088_37--SAH	APRT.10088_37	SAH	Inverse variance weighted	4	0.00994189	0.14899	0.946798	0.996624	-0.282078	0.301961	1.00999	0.754215	1.35251	Fail
decode	ARFIP1.13488_3--SAH	ARFIP1.13488_3	SAH	Inverse variance weighted	2	-0.0124281	0.11011	0.910133	0.996624	-0.228243	0.203387	0.987649	0.79593	1.22555	Fail
decode	ART4.6576_1--SAH	ART4.6576_1	SAH	Inverse variance weighted	10	-0.0079961	0.0722536	0.91188	0.996624	-0.149613	0.133621	0.992036	0.861041	1.14296	Fail
decode	ASAH2.3212_30--SAH	ASAH2.3212_30	SAH	Inverse variance weighted	11	0.00205503	0.0710912	0.976939	0.996624	-0.137284	0.141394	1.00206	0.871723	1.15188	Fail
decode	ASPN.6451_64--SAH	ASPN.6451_64	SAH	Inverse variance weighted	2	0.00424222	0.0907605	0.96272	0.996624	-0.173648	0.182133	1.00425	0.840592	1.19977	Fail
decode	ATF6.11277_23--SAH	ATF6.11277_23	SAH	Wald ratio	1	0.0263692	0.344828	0.939045	0.996624	-0.649493	0.702231	1.02672	0.522311	2.01825	Fail
decode	AZGP1.9312_8--SAH	AZGP1.9312_8	SAH	Wald ratio	1	-0.0180824	0.0933558	0.846416	0.996624	-0.20106	0.164895	0.98208	0.817864	1.17927	Fail
decode	B4GALT7.7806_33--SAH	B4GALT7.7806_33	SAH	Inverse variance weighted	3	0.0152908	0.139572	0.912762	0.996624	-0.25827	0.288852	1.01541	0.772387	1.33489	Fail
decode	BCAM.2816_50--SAH	BCAM.2816_50	SAH	Inverse variance weighted	8	-0.013822	0.0759498	0.855592	0.996624	-0.162684	0.13504	0.986273	0.84986	1.14458	Fail
decode	BPHL.17813_21--SAH	BPHL.17813_21	SAH	Wald ratio	1	-0.0270924	0.196904	0.890563	0.996624	-0.413024	0.358839	0.973271	0.661647	1.43167	Fail
decode	BST1.4535_50--SAH	BST1.4535_50	SAH	Inverse variance weighted	10	0.00238052	0.0401828	0.952759	0.996624	-0.0763777	0.0811388	1.00238	0.926466	1.08452	Fail
decode	C3.4480_59--SAH	C3.4480_59	SAH	Wald ratio	1	0.00578035	0.261079	0.982336	0.996624	-0.505934	0.517495	1.0058	0.602942	1.67782	Fail
decode	C7.2888_49--SAH	C7.2888_49	SAH	Inverse variance weighted	2	-0.00223793	0.0265474	0.932818	0.996624	-0.0542708	0.049795	0.997765	0.947176	1.05106	Fail
decode	CA13.3420_21--SAH	CA13.3420_21	SAH	Wald ratio	1	-0.0090399	0.0779302	0.907653	0.996624	-0.161783	0.143703	0.991001	0.850626	1.15454	Fail
decode	CA6.3352_80--SAH	CA6.3352_80	SAH	Inverse variance weighted	10	-0.00147544	0.0401566	0.970691	0.996624	-0.0801825	0.0772316	0.998526	0.922948	1.08029	Fail
decode	CAT.3488_64--SAH	CAT.3488_64	SAH	Inverse variance weighted	3	-0.00356587	0.152793	0.981381	0.996624	-0.303041	0.295909	0.99644	0.738569	1.34435	Fail
decode	CBL.12016_60--SAH	CBL.12016_60	SAH	Wald ratio	1	-0.0224233	0.149489	0.880765	0.996624	-0.315421	0.270574	0.977826	0.729482	1.31072	Fail
decode	CCDC126.6388_21--SAH	CCDC126.6388_21	SAH	Wald ratio	1	0.0045677	0.062969	0.942173	0.996624	-0.118852	0.127987	1.00458	0.88794	1.13654	Fail
decode	CCDC134.15300_66--SAH	CCDC134.15300_66	SAH	Wald ratio	1	0.0115607	0.16474	0.944054	0.996624	-0.311329	0.334451	1.01163	0.732473	1.39717	Fail
decode	CCL23.2913_1--SAH	CCL23.2913_1	SAH	Inverse variance weighted	4	0.000832215	0.0450287	0.985254	0.996624	-0.0874241	0.0890885	1.00083	0.916288	1.09318	Fail
decode	CCL3.3040_59--SAH	CCL3.3040_59	SAH	Inverse variance weighted	2	-0.00491419	0.0700536	0.944075	0.996624	-0.142219	0.132391	0.995098	0.867431	1.14155	Fail
decode	CCL3L1.2783_18--SAH	CCL3L1.2783_18	SAH	Wald ratio	1	-0.0372526	0.362049	0.918047	0.996624	-0.746868	0.672363	0.963433	0.473848	1.95886	Fail
decode	CD109.3290_50--SAH	CD109.3290_50	SAH	Inverse variance weighted	5	0.00397552	0.0553626	0.942754	0.996624	-0.104535	0.112486	1.00398	0.900743	1.11906	Fail
decode	CD163.5028_59--SAH	CD163.5028_59	SAH	Wald ratio	1	-0.0064194	0.195435	0.973797	0.996624	-0.389472	0.376633	0.993601	0.677414	1.45737	Fail
decode	CD48.3292_75--SAH	CD48.3292_75	SAH	Inverse variance weighted	2	0.0064174	0.0703526	0.92732	0.996624	-0.131474	0.144309	1.00644	0.876802	1.15524	Fail
decode	CD86.5337_64--SAH	CD86.5337_64	SAH	Wald ratio	1	-0.00874636	0.304665	0.977097	0.996624	-0.605889	0.588397	0.991292	0.545589	1.8011	Fail
decode	CHGB.8235_48--SAH	CHGB.8235_48	SAH	Wald ratio	1	0.0462931	0.265228	0.861441	0.996624	-0.473554	0.56614	1.04738	0.622785	1.76145	Fail
decode	CHI3L1.11104_13--SAH	CHI3L1.11104_13	SAH	Inverse variance weighted	11	-0.00693236	0.0332742	0.834963	0.996624	-0.0721498	0.058285	0.993092	0.930392	1.06002	Fail
decode	CHST11.7779_86--SAH	CHST11.7779_86	SAH	Inverse variance weighted	6	-0.000896679	0.0507343	0.985899	0.996624	-0.100336	0.0985425	0.999104	0.904534	1.10356	Fail
decode	CHST4.18876_77--SAH	CHST4.18876_77	SAH	Wald ratio	1	0.0250597	0.206444	0.903384	0.996624	-0.37957	0.42969	1.02538	0.684155	1.53678	Fail
decode	CKMT2.18197_97--SAH	CKMT2.18197_97	SAH	Wald ratio	1	0.0476493	0.311944	0.878596	0.996624	-0.563761	0.65906	1.0488	0.569065	1.93297	Fail
decode	CLEC11A.2966_65--SAH	CLEC11A.2966_65	SAH	Inverse variance weighted	8	0.0165102	0.10599	0.876213	0.996624	-0.191231	0.224251	1.01665	0.825942	1.25139	Fail
decode	CLINT1.11659_31--SAH	CLINT1.11659_31	SAH	Wald ratio	1	-0.0631579	0.321053	0.844046	0.996624	-0.692421	0.566105	0.938795	0.500363	1.76139	Fail
decode	CNRIP1.18218_48--SAH	CNRIP1.18218_48	SAH	Inverse variance weighted	4	0.00508201	0.0604002	0.932946	0.996624	-0.113302	0.123466	1.00509	0.892881	1.13141	Fail
decode	CNTN1.2974_61--SAH	CNTN1.2974_61	SAH	Inverse variance weighted	2	0.00146349	0.0623434	0.981272	0.996624	-0.12073	0.123657	1.00146	0.886274	1.13163	Fail
decode	COL15A1.8974_172--SAH	COL15A1.8974_172	SAH	Inverse variance weighted	2	-0.00639962	0.230776	0.977877	0.996624	-0.458721	0.445922	0.993621	0.632092	1.56193	Fail
decode	COL1A1.11140_56--SAH	COL1A1.11140_56	SAH	Inverse variance weighted	4	-0.00268306	0.104678	0.979551	0.996624	-0.207853	0.202487	0.997321	0.812327	1.22444	Fail
decode	COL6A3.10511_10--SAH	COL6A3.10511_10	SAH	Wald ratio	1	0.0153728	0.154497	0.920739	0.996624	-0.28744	0.318186	1.01549	0.750181	1.37463	Fail
decode	CREB3L4.11308_8--SAH	CREB3L4.11308_8	SAH	Inverse variance weighted	2	0.00310371	0.0783603	0.968405	0.996624	-0.150482	0.15669	1.00311	0.860293	1.16963	Fail
decode	CRLF1.14747_9--SAH	CRLF1.14747_9	SAH	Inverse variance weighted	2	0.012665	0.0921903	0.890731	0.996624	-0.168028	0.193358	1.01275	0.84533	1.21332	Fail
decode	CRNN.17738_7--SAH	CRNN.17738_7	SAH	Inverse variance weighted	2	-0.00553396	0.140184	0.96851	0.996624	-0.280294	0.269226	0.994481	0.755562	1.30895	Fail
decode	CST4.14076_74--SAH	CST4.14076_74	SAH	Inverse variance weighted	3	-0.000877503	0.0629279	0.988874	0.996624	-0.124216	0.122461	0.999123	0.883189	1.13028	Fail
decode	CTSE.15376_134--SAH	CTSE.15376_134	SAH	Inverse variance weighted	3	0.00629901	0.0596632	0.915919	0.996624	-0.110641	0.123239	1.00632	0.89526	1.13115	Fail
decode	CTSZ.4971_1--SAH	CTSZ.4971_1	SAH	Inverse variance weighted	5	0.0068946	0.0840533	0.934626	0.996624	-0.15785	0.171639	1.00692	0.853978	1.18725	Fail
decode	CXCL6.3495_15--SAH	CXCL6.3495_15	SAH	Inverse variance weighted	3	0.000581013	0.0486722	0.990476	0.996624	-0.0948164	0.0959785	1.00058	0.90954	1.10074	Fail
decode	CYTL1.8402_22--SAH	CYTL1.8402_22	SAH	Inverse variance weighted	5	-0.00223281	0.0628426	0.971657	0.996624	-0.125404	0.120939	0.99777	0.88214	1.12856	Fail
decode	DARS.12675_14--SAH	DARS.12675_14	SAH	Wald ratio	1	-0.0099278	0.255415	0.968995	0.996624	-0.510542	0.490686	0.990121	0.60017	1.63344	Fail
decode	DCLK1.17156_72--SAH	DCLK1.17156_72	SAH	Inverse variance weighted	2	-0.00389154	0.083841	0.962979	0.996624	-0.16822	0.160437	0.996116	0.845168	1.17402	Fail
decode	DDOST.17161_1--SAH	DDOST.17161_1	SAH	Inverse variance weighted	2	-0.122075	0.584496	0.834562	0.996624	-1.26769	1.02354	0.885082	0.281482	2.78302	Fail
decode	DECR1.12687_2--SAH	DECR1.12687_2	SAH	Inverse variance weighted	2	0.0830825	0.418557	0.842656	0.996624	-0.737289	0.903454	1.08663	0.478409	2.46811	Fail
decode	DEF6.14090_23--SAH	DEF6.14090_23	SAH	Wald ratio	1	0.0234192	0.144418	0.871178	0.996624	-0.259641	0.306479	1.0237	0.771329	1.35863	Fail
decode	DEFA5.16785_45--SAH	DEFA5.16785_45	SAH	Wald ratio	1	-0.0394485	0.226733	0.861876	0.996624	-0.483845	0.404948	0.961319	0.616409	1.49922	Fail
decode	DGCR14.11356_19--SAH	DGCR14.11356_19	SAH	Wald ratio	1	0.0331089	0.189113	0.861021	0.996624	-0.337553	0.403771	1.03366	0.713514	1.49746	Fail
decode	DNAJA4.9744_139--SAH	DNAJA4.9744_139	SAH	Wald ratio	1	0.00580552	0.309144	0.985017	0.996624	-0.600116	0.611727	1.00582	0.548748	1.84361	Fail
decode	DNAJB6.11606_22--SAH	DNAJB6.11606_22	SAH	Wald ratio	1	-0.072549	0.417647	0.862094	0.996624	-0.891137	0.746039	0.93002	0.410189	2.10863	Fail
decode	DUSP28.9940_35--SAH	DUSP28.9940_35	SAH	Inverse variance weighted	2	0.015474	0.140151	0.912085	0.996624	-0.259223	0.290171	1.01559	0.771651	1.33666	Fail
decode	EBI3.10851_77--SAH	EBI3.10851_77	SAH	Inverse variance weighted	10	-0.00210782	0.0413515	0.959347	0.996624	-0.0831567	0.0789411	0.997894	0.920207	1.08214	Fail
decode	EFNB2.14131_37--SAH	EFNB2.14131_37	SAH	Inverse variance weighted	2	0.0547621	0.29049	0.850472	0.996624	-0.514597	0.624122	1.05629	0.597741	1.86661	Fail
decode	EGLN1.9901_28--SAH	EGLN1.9901_28	SAH	Inverse variance weighted	4	0.0134337	0.10109	0.894281	0.996624	-0.184702	0.21157	1.01352	0.831352	1.23562	Fail
decode	EIF2B1.10080_9--SAH	EIF2B1.10080_9	SAH	Wald ratio	1	-0.0264798	0.377985	0.94415	0.996624	-0.767331	0.714372	0.973868	0.46425	2.0429	Fail
decode	ENDOU.5656_53--SAH	ENDOU.5656_53	SAH	Wald ratio	1	-0.0496241	0.279699	0.859179	0.996624	-0.597835	0.498586	0.951587	0.550001	1.64639	Fail
decode	ENO2.10339_48--SAH	ENO2.10339_48	SAH	Inverse variance weighted	2	-0.00902361	0.116565	0.938295	0.996624	-0.237491	0.219444	0.991017	0.788604	1.24538	Fail
decode	ENPP2.16892_23--SAH	ENPP2.16892_23	SAH	Inverse variance weighted	2	-0.0156497	0.13806	0.90975	0.996624	-0.286248	0.254949	0.984472	0.751076	1.2904	Fail
decode	EPHA4.16288_17--SAH	EPHA4.16288_17	SAH	Inverse variance weighted	2	0.0386945	0.214697	0.856973	0.996624	-0.382112	0.459501	1.03945	0.682419	1.58328	Fail
decode	EPHB1.17680_12--SAH	EPHB1.17680_12	SAH	Inverse variance weighted	3	0.0119854	0.0755764	0.873994	0.996624	-0.136144	0.160115	1.01206	0.872717	1.17365	Fail
decode	EPHB2.8225_86--SAH	EPHB2.8225_86	SAH	Inverse variance weighted	2	-0.0212084	0.19678	0.914172	0.996624	-0.406897	0.36448	0.979015	0.665713	1.43977	Fail
decode	ERAP1.4964_67--SAH	ERAP1.4964_67	SAH	Inverse variance weighted	6	-0.0081174	0.0482648	0.866438	0.996624	-0.102716	0.0864816	0.991915	0.902383	1.09033	Fail
decode	ERAP2.8960_3--SAH	ERAP2.8960_3	SAH	Inverse variance weighted	17	-0.00485208	0.0456992	0.915444	0.996624	-0.0944225	0.0847183	0.99516	0.909898	1.08841	Fail
decode	ESD.4984_83--SAH	ESD.4984_83	SAH	Inverse variance weighted	2	0.0120637	0.0851557	0.887343	0.996624	-0.154841	0.178969	1.01214	0.856551	1.19598	Fail
decode	F7.3184_25--SAH	F7.3184_25	SAH	Inverse variance weighted	9	0.00436519	0.035508	0.902158	0.996624	-0.0652304	0.0739608	1.00437	0.936852	1.07676	Fail
decode	FAIM3.6574_11--SAH	FAIM3.6574_11	SAH	Wald ratio	1	-0.0119798	0.199874	0.952206	0.996624	-0.403733	0.379773	0.988092	0.667823	1.46195	Fail
decode	FCN2.3313_21--SAH	FCN2.3313_21	SAH	Inverse variance weighted	15	-0.00844933	0.0442649	0.848619	0.996624	-0.0952085	0.0783099	0.991586	0.909183	1.08146	Fail
decode	FCRL6.6617_12--SAH	FCRL6.6617_12	SAH	Wald ratio	1	0.0301244	0.146038	0.836574	0.996624	-0.25611	0.316359	1.03058	0.774057	1.37212	Fail
decode	FGL2.19635_69--SAH	FGL2.19635_69	SAH	Wald ratio	1	0.0669456	0.334728	0.841481	0.996624	-0.589121	0.723013	1.06924	0.554815	2.06063	Fail
decode	FLT1.8231_122--SAH	FLT1.8231_122	SAH	Wald ratio	1	-0.00724638	0.326087	0.982271	0.996624	-0.646377	0.631884	0.99278	0.523941	1.88115	Fail
decode	FN1.3435_53--SAH	FN1.3435_53	SAH	Wald ratio	1	-0.00191083	0.164968	0.990758	0.996624	-0.325248	0.321427	0.998091	0.722348	1.37909	Fail
decode	FOLH1.5478_50--SAH	FOLH1.5478_50	SAH	Wald ratio	1	0.0307946	0.150124	0.837472	0.996624	-0.263448	0.325037	1.03127	0.768398	1.38408	Fail
decode	FOLR2.15587_20--SAH	FOLR2.15587_20	SAH	Wald ratio	1	-0.0148594	0.184739	0.935891	0.996624	-0.376948	0.347229	0.98525	0.685952	1.41514	Fail
decode	FRZB.13740_51--SAH	FRZB.13740_51	SAH	Inverse variance weighted	4	-0.00166006	0.0484922	0.972691	0.996624	-0.0967048	0.0933847	0.998341	0.907824	1.09788	Fail
decode	FUT10.7156_2--SAH	FUT10.7156_2	SAH	Inverse variance weighted	7	-0.00374416	0.0419007	0.928797	0.996624	-0.0858695	0.0783812	0.996263	0.917714	1.08153	Fail
decode	GALP.9398_30--SAH	GALP.9398_30	SAH	Wald ratio	1	0.0127697	0.353589	0.971191	0.996624	-0.680264	0.705804	1.01285	0.506483	2.02547	Fail
decode	GAPDH.3848_14--SAH	GAPDH.3848_14	SAH	Wald ratio	1	0.0545229	0.333333	0.870071	0.996624	-0.59881	0.707856	1.05604	0.549465	2.02964	Fail
decode	GCKR.5223_59--SAH	GCKR.5223_59	SAH	Wald ratio	1	-0.0450346	0.249423	0.856716	0.996624	-0.533903	0.443834	0.955964	0.586312	1.55867	Fail
decode	GFRA1.3314_74--SAH	GFRA1.3314_74	SAH	Wald ratio	1	-0.00303337	0.0889788	0.972805	0.996624	-0.177432	0.171365	0.996971	0.837418	1.18692	Fail
decode	GKN2.6416_8--SAH	GKN2.6416_8	SAH	Inverse variance weighted	3	-0.0118042	0.0901563	0.895831	0.996624	-0.188511	0.164902	0.988265	0.828192	1.17928	Fail
decode	GLCE.7808_5--SAH	GLCE.7808_5	SAH	Inverse variance weighted	3	-0.00233995	0.0425918	0.956187	0.996624	-0.0858199	0.08114	0.997663	0.91776	1.08452	Fail
decode	GLIPR1.9265_10--SAH	GLIPR1.9265_10	SAH	Wald ratio	1	0.00465658	0.197905	0.981228	0.996624	-0.383236	0.392549	1.00467	0.681652	1.48075	Fail
decode	GLIPR2.15522_2--SAH	GLIPR2.15522_2	SAH	Inverse variance weighted	4	0.0171223	0.080138	0.830812	0.996624	-0.139948	0.174193	1.01727	0.869403	1.19028	Fail
decode	GLRX2.12486_8--SAH	GLRX2.12486_8	SAH	Inverse variance weighted	2	0.00480061	0.120656	0.968262	0.996624	-0.231685	0.241286	1.00481	0.793196	1.27288	Fail
decode	GLUL.19238_12--SAH	GLUL.19238_12	SAH	Wald ratio	1	-0.0293103	0.431034	0.945786	0.996624	-0.874138	0.815517	0.971115	0.417222	2.26034	Fail
decode	GNPDA1.8909_77--SAH	GNPDA1.8909_77	SAH	Wald ratio	1	0.147015	0.843284	0.861601	0.996624	-1.50582	1.79985	1.15837	0.221835	6.04874	Fail
decode	GNPNAT1.13954_9--SAH	GNPNAT1.13954_9	SAH	Wald ratio	1	-0.0275404	0.262108	0.916318	0.996624	-0.541273	0.486192	0.972835	0.582007	1.62611	Fail
decode	GPCPD1.12786_61--SAH	GPCPD1.12786_61	SAH	Inverse variance weighted	2	0.0309766	0.171267	0.856472	0.996624	-0.304707	0.366661	1.03146	0.737339	1.44291	Fail
decode	GPD1.13697_51--SAH	GPD1.13697_51	SAH	Wald ratio	1	0.0173502	0.56204	0.975373	0.996624	-1.08425	1.11895	1.0175	0.338156	3.06163	Fail
decode	GPNMB.8289_8--SAH	GPNMB.8289_8	SAH	Inverse variance weighted	2	-0.0139734	0.0923783	0.879769	0.996624	-0.195035	0.167088	0.986124	0.822806	1.18186	Fail
decode	GSN.4775_34--SAH	GSN.4775_34	SAH	Inverse variance weighted	3	-0.0138897	0.0959427	0.884892	0.996624	-0.201937	0.174158	0.986206	0.817146	1.19024	Fail
decode	GSTP1.4911_49--SAH	GSTP1.4911_49	SAH	Inverse variance weighted	2	0.00285675	0.12794	0.982186	0.996624	-0.247906	0.253619	1.00286	0.780433	1.28868	Fail
decode	H6PD.7161_25--SAH	H6PD.7161_25	SAH	Inverse variance weighted	11	0.00311362	0.0505142	0.950851	0.996624	-0.0958943	0.102122	1.00312	0.90856	1.10752	Fail
decode	HAPLN1.3196_6--SAH	HAPLN1.3196_6	SAH	Wald ratio	1	-0.0154827	0.20674	0.940302	0.996624	-0.420692	0.389727	0.984637	0.656592	1.47658	Fail
decode	HBZ.6919_3--SAH	HBZ.6919_3	SAH	Inverse variance weighted	5	0.000648006	0.0379226	0.986367	0.996624	-0.0736803	0.0749763	1.00065	0.928969	1.07786	Fail
decode	HEBP1.18225_13--SAH	HEBP1.18225_13	SAH	Inverse variance weighted	8	-0.00741286	0.052606	0.887939	0.996624	-0.110521	0.095695	0.992615	0.895368	1.10042	Fail
decode	HK2.13130_150--SAH	HK2.13130_150	SAH	Inverse variance weighted	2	-0.0859269	0.455523	0.85038	0.996624	-0.978752	0.806898	0.917661	0.37578	2.24095	Fail
decode	HOMER2.12685_57--SAH	HOMER2.12685_57	SAH	Wald ratio	1	-0.026287	0.254107	0.917607	0.996624	-0.524337	0.471763	0.974056	0.591947	1.60282	Fail
decode	HRG.4996_66--SAH	HRG.4996_66	SAH	Inverse variance weighted	12	0.00978513	0.0546903	0.858001	0.996624	-0.0974079	0.116978	1.00983	0.907186	1.12409	Fail
decode	HTATIP2.10630_5--SAH	HTATIP2.10630_5	SAH	Inverse variance weighted	5	0.00587664	0.0470206	0.900539	0.996624	-0.0862838	0.0980371	1.00589	0.917334	1.103	Fail
decode	IBSP.3415_61--SAH	IBSP.3415_61	SAH	Wald ratio	1	0.0127119	0.163136	0.93789	0.996624	-0.307034	0.332458	1.01279	0.735626	1.39439	Fail
decode	IFI16.12893_159--SAH	IFI16.12893_159	SAH	Wald ratio	1	0.0408759	0.414599	0.921463	0.996624	-0.771737	0.853489	1.04172	0.462209	2.34782	Fail
decode	IFNLR1.7192_37--SAH	IFNLR1.7192_37	SAH	Wald ratio	1	0.0264478	0.137483	0.847451	0.996624	-0.243019	0.295914	1.0268	0.784257	1.34435	Fail
decode	IGLL1.6485_59--SAH	IGLL1.6485_59	SAH	Inverse variance weighted	6	0.0223722	0.106835	0.834129	0.996624	-0.187025	0.231769	1.02262	0.829423	1.26083	Fail
decode	IL12RB1.2632_5--SAH	IL12RB1.2632_5	SAH	Wald ratio	1	-0.0202276	0.213654	0.924573	0.996624	-0.438989	0.398534	0.979976	0.644688	1.48964	Fail
decode	IL1RN.5353_89--SAH	IL1RN.5353_89	SAH	Inverse variance weighted	2	-0.0138521	0.0894013	0.876866	0.996624	-0.189079	0.161375	0.986243	0.827721	1.17513	Fail
decode	IL20RA.5085_18--SAH	IL20RA.5085_18	SAH	Wald ratio	1	0.0241158	0.313505	0.938685	0.996624	-0.590354	0.638585	1.02441	0.554131	1.8938	Fail
decode	IL27RA.5132_71--SAH	IL27RA.5132_71	SAH	Inverse variance weighted	12	-0.00152242	0.0425625	0.971467	0.996624	-0.0849449	0.0819001	0.998479	0.918563	1.08535	Fail
decode	INHBC.15686_49--SAH	INHBC.15686_49	SAH	Inverse variance weighted	19	-0.00307635	0.0304839	0.919616	0.996624	-0.0628248	0.0566721	0.996928	0.939108	1.05831	Fail
decode	INHBC.6408_2--SAH	INHBC.6408_2	SAH	Wald ratio	1	-0.0106178	0.208494	0.959385	0.996624	-0.419266	0.398031	0.989438	0.657529	1.48889	Fail
decode	INSL5.10462_14--SAH	INSL5.10462_14	SAH	Wald ratio	1	-0.0296167	0.308362	0.923485	0.996624	-0.634007	0.574774	0.970818	0.530462	1.77673	Fail
decode	INSR.3448_13--SAH	INSR.3448_13	SAH	Inverse variance weighted	2	-0.0143621	0.197503	0.94203	0.996624	-0.401469	0.372745	0.985741	0.669336	1.45171	Fail
decode	IRAK4.18162_167--SAH	IRAK4.18162_167	SAH	Wald ratio	1	0.0493111	0.327774	0.880416	0.996624	-0.593125	0.691748	1.05055	0.552597	1.9972	Fail
decode	IRF2.12801_33--SAH	IRF2.12801_33	SAH	Wald ratio	1	0.00762195	0.541159	0.988763	0.996624	-1.05305	1.06829	1.00765	0.348872	2.91041	Fail
decode	ITGA2.15603_20--SAH	ITGA2.15603_20	SAH	Wald ratio	1	0.0334052	0.177802	0.850972	0.996624	-0.315086	0.381897	1.03397	0.729726	1.46506	Fail
decode	JUND.19602_36--SAH	JUND.19602_36	SAH	Wald ratio	1	0.0285235	0.370805	0.938685	0.996624	-0.698255	0.755302	1.02893	0.497453	2.12825	Fail
decode	KIAA1467.9981_18--SAH	KIAA1467.9981_18	SAH	Inverse variance weighted	3	-0.0104665	0.0785297	0.893971	0.996624	-0.164385	0.143452	0.989588	0.848416	1.15425	Fail
decode	KIT.2475_1--SAH	KIT.2475_1	SAH	Wald ratio	1	0.0151188	0.360691	0.966566	0.996624	-0.691836	0.722073	1.01523	0.500656	2.0587	Fail
decode	KLK7.3378_49--SAH	KLK7.3378_49	SAH	Inverse variance weighted	8	-0.00703134	0.0568553	0.901576	0.996624	-0.118468	0.104405	0.992993	0.888281	1.11005	Fail
decode	KNG1.15343_337--SAH	KNG1.15343_337	SAH	Inverse variance weighted	4	-0.00885711	0.0789297	0.910653	0.996624	-0.163559	0.145845	0.991182	0.849116	1.15702	Fail
decode	KNG1.19631_13--SAH	KNG1.19631_13	SAH	Inverse variance weighted	2	-0.0276368	0.180516	0.878321	0.996624	-0.381449	0.326175	0.972742	0.682871	1.38566	Fail
decode	KRT20.12975_11--SAH	KRT20.12975_11	SAH	Wald ratio	1	0.0634573	0.389497	0.87058	0.996624	-0.699956	0.826871	1.06551	0.496607	2.28615	Fail
decode	LANCL1.13986_6--SAH	LANCL1.13986_6	SAH	Wald ratio	1	-0.0190758	0.281838	0.946038	0.996624	-0.571478	0.533326	0.981105	0.56469	1.70459	Fail
decode	LCP1.17231_1--SAH	LCP1.17231_1	SAH	Inverse variance weighted	3	-0.00977534	0.131622	0.940797	0.996624	-0.267755	0.248205	0.990272	0.765095	1.28172	Fail
decode	LDHB.3890_8--SAH	LDHB.3890_8	SAH	Inverse variance weighted	3	-0.0276038	0.249378	0.911862	0.996624	-0.516385	0.461177	0.972774	0.596674	1.58594	Fail
decode	LGALS9.9197_4--SAH	LGALS9.9197_4	SAH	Wald ratio	1	-0.0153509	0.180556	0.932245	0.996624	-0.36924	0.338538	0.984766	0.69126	1.4029	Fail
decode	LILRA3.6391_52--SAH	LILRA3.6391_52	SAH	Inverse variance weighted	21	-0.00154226	0.0392389	0.968648	0.996624	-0.0784505	0.075366	0.998459	0.924548	1.07828	Fail
decode	LILRA6.7059_14--SAH	LILRA6.7059_14	SAH	Inverse variance weighted	23	0.00617688	0.0330928	0.851933	0.996624	-0.0586851	0.0710388	1.0062	0.943004	1.07362	Fail
decode	LILRB2.5091_28--SAH	LILRB2.5091_28	SAH	Inverse variance weighted	12	0.000910346	0.0493291	0.985276	0.996624	-0.0957747	0.0975954	1.00091	0.908669	1.10252	Fail
decode	LOXL3.15427_35--SAH	LOXL3.15427_35	SAH	Inverse variance weighted	2	-0.00814531	0.206959	0.968606	0.996624	-0.413784	0.397494	0.991888	0.661144	1.48809	Fail
decode	LRIG3.3322_52--SAH	LRIG3.3322_52	SAH	Inverse variance weighted	4	0.0366588	0.176192	0.835181	0.996624	-0.308677	0.381995	1.03734	0.734418	1.4652	Fail
decode	LRP11.15472_16--SAH	LRP11.15472_16	SAH	Inverse variance weighted	3	-0.00388959	0.061021	0.949176	0.996624	-0.123491	0.115712	0.996118	0.88383	1.12267	Fail
decode	LRP12.15506_34--SAH	LRP12.15506_34	SAH	Wald ratio	1	0.058745	0.328438	0.858046	0.996624	-0.584993	0.702483	1.0605	0.55711	2.01876	Fail
decode	LY9.3324_51--SAH	LY9.3324_51	SAH	Inverse variance weighted	5	0.00559816	0.0383568	0.883961	0.996624	-0.0695811	0.0807774	1.00561	0.932784	1.08413	Fail
decode	LYVE1.3206_4--SAH	LYVE1.3206_4	SAH	Inverse variance weighted	8	0.00772672	0.075706	0.918707	0.996624	-0.140657	0.15611	1.00776	0.868787	1.16896	Fail
decode	MANSC1.9557_5--SAH	MANSC1.9557_5	SAH	Wald ratio	1	0.00858704	0.0650533	0.894984	0.996624	-0.118918	0.136092	1.00862	0.887881	1.14579	Fail
decode	MAPK12.5005_4--SAH	MAPK12.5005_4	SAH	Wald ratio	1	0.00314136	0.255497	0.99019	0.996624	-0.497634	0.503916	1.00315	0.607968	1.65519	Fail
decode	MAX.12411_60--SAH	MAX.12411_60	SAH	Wald ratio	1	-0.0156076	0.0914158	0.864435	0.996624	-0.194783	0.163567	0.984514	0.823014	1.1777	Fail
decode	MDGA2.19372_7--SAH	MDGA2.19372_7	SAH	Inverse variance weighted	2	0.0124391	0.105456	0.906103	0.996624	-0.194254	0.219133	1.01252	0.823449	1.245	Fail
decode	MDK.2911_27--SAH	MDK.2911_27	SAH	Inverse variance weighted	3	0.0124988	0.260529	0.961736	0.996624	-0.498137	0.523135	1.01258	0.607661	1.68731	Fail
decode	METTL24.9470_15--SAH	METTL24.9470_15	SAH	Inverse variance weighted	3	-0.0202734	0.143222	0.887434	0.996624	-0.300989	0.260443	0.979931	0.740086	1.2975	Fail
decode	MFAP4.5636_10--SAH	MFAP4.5636_10	SAH	Wald ratio	1	-0.108442	0.666234	0.870701	0.996624	-1.41426	1.19738	0.897231	0.243106	3.31142	Fail
decode	MLN.5631_83--SAH	MLN.5631_83	SAH	Inverse variance weighted	6	0.00528549	0.081347	0.948194	0.996624	-0.154155	0.164726	1.0053	0.857139	1.17907	Fail
decode	MMP10.8479_4--SAH	MMP10.8479_4	SAH	Inverse variance weighted	3	-0.00538537	0.0932963	0.953969	0.996624	-0.188246	0.177475	0.994629	0.828411	1.1942	Fail
decode	MMP19.6425_87--SAH	MMP19.6425_87	SAH	Inverse variance weighted	2	0.0497452	0.465755	0.914943	0.996624	-0.863135	0.962625	1.051	0.421838	2.61856	Fail
decode	MRVI1.8255_34--SAH	MRVI1.8255_34	SAH	Inverse variance weighted	2	-0.0034407	0.168364	0.983695	0.996624	-0.333434	0.326552	0.996565	0.716459	1.38618	Fail
decode	NAP1L4.19188_21--SAH	NAP1L4.19188_21	SAH	Wald ratio	1	0.0222096	0.371868	0.952375	0.996624	-0.706651	0.751071	1.02246	0.493293	2.11927	Fail
decode	NCAM2.6507_16--SAH	NCAM2.6507_16	SAH	Inverse variance weighted	5	0.019497	0.120205	0.87115	0.996624	-0.216104	0.255098	1.01969	0.805651	1.29059	Fail
decode	NCF1.17766_5--SAH	NCF1.17766_5	SAH	Inverse variance weighted	6	0.0275279	0.164531	0.867125	0.996624	-0.294954	0.350009	1.02791	0.744566	1.41908	Fail
decode	NCR1.8360_169--SAH	NCR1.8360_169	SAH	Inverse variance weighted	5	-0.00705682	0.0824432	0.931787	0.996624	-0.168645	0.154532	0.992968	0.844808	1.16711	Fail
decode	NIT2.17808_37--SAH	NIT2.17808_37	SAH	Wald ratio	1	-0.0186586	0.532526	0.97205	0.996624	-1.06241	1.02509	0.981514	0.345622	2.78736	Fail
decode	NSF.13992_12--SAH	NSF.13992_12	SAH	Wald ratio	1	0.209139	1.69069	0.901552	0.996624	-3.1046	3.52288	1.23262	0.0448422	33.8819	Fail
decode	NT5C3A.19615_213--SAH	NT5C3A.19615_213	SAH	Wald ratio	1	-0.0355872	0.225386	0.87454	0.996624	-0.477343	0.406168	0.965039	0.62043	1.50106	Fail
decode	NT5C3L.19135_5--SAH	NT5C3L.19135_5	SAH	Inverse variance weighted	11	0.00285062	0.0498358	0.954386	0.996624	-0.0948276	0.100529	1.00285	0.90953	1.10576	Fail
decode	NTRK3.2658_27--SAH	NTRK3.2658_27	SAH	Inverse variance weighted	3	-0.00187245	0.106979	0.986035	0.996624	-0.211551	0.207806	0.998129	0.809328	1.23097	Fail
decode	OAF.6414_8--SAH	OAF.6414_8	SAH	Inverse variance weighted	6	0.00569553	0.0498497	0.909037	0.996624	-0.09201	0.103401	1.00571	0.912096	1.10894	Fail
decode	OLFM2.19377_14--SAH	OLFM2.19377_14	SAH	Inverse variance weighted	8	0.0137246	0.0757381	0.856201	0.996624	-0.134722	0.162171	1.01382	0.873959	1.17606	Fail
decode	OMG.16908_5--SAH	OMG.16908_5	SAH	Wald ratio	1	0.0754401	0.737636	0.91854	0.996624	-1.37033	1.52121	1.07836	0.254024	4.57775	Fail
decode	PACAP.16322_10--SAH	PACAP.16322_10	SAH	Wald ratio	1	0.00260247	0.188354	0.988976	0.996624	-0.366571	0.371776	1.00261	0.693107	1.45031	Fail
decode	PAK4.13719_19--SAH	PAK4.13719_19	SAH	Wald ratio	1	0.0275424	0.370763	0.940783	0.996624	-0.699153	0.754237	1.02793	0.497006	2.12599	Fail
decode	PCDH10.9018_38--SAH	PCDH10.9018_38	SAH	Wald ratio	1	0.012574	0.125	0.919875	0.996624	-0.232426	0.257574	1.01265	0.792608	1.29379	Fail
decode	PDCD5.12517_52--SAH	PDCD5.12517_52	SAH	Inverse variance weighted	3	-0.0146168	0.0714339	0.837869	0.996624	-0.154627	0.125394	0.98549	0.856734	1.13359	Fail
decode	PDE5A.16805_5--SAH	PDE5A.16805_5	SAH	Inverse variance weighted	2	0.0170584	0.12994	0.895554	0.996624	-0.237623	0.27174	1.0172	0.7885	1.31225	Fail
decode	PDE5A.5256_86--SAH	PDE5A.5256_86	SAH	Inverse variance weighted	2	0.014458	0.122079	0.905726	0.996624	-0.224817	0.253733	1.01456	0.798662	1.28883	Fail
decode	PEAR1.8275_31--SAH	PEAR1.8275_31	SAH	Wald ratio	1	-0.0162304	0.113089	0.885881	0.996624	-0.237885	0.205424	0.983901	0.788293	1.22805	Fail
decode	PELO.12431_13--SAH	PELO.12431_13	SAH	Wald ratio	1	0.0177215	0.382278	0.963025	0.996624	-0.731544	0.766987	1.01788	0.481165	2.15327	Fail
decode	PENK.9076_25--SAH	PENK.9076_25	SAH	Inverse variance weighted	5	0.0062686	0.0521872	0.90439	0.996624	-0.0960183	0.108556	1.00629	0.908447	1.11467	Fail
decode	PNLIP.15613_16--SAH	PNLIP.15613_16	SAH	Wald ratio	1	-0.0234506	0.384701	0.951393	0.996624	-0.777465	0.730564	0.976822	0.459569	2.07625	Fail
decode	POLM.12851_5--SAH	POLM.12851_5	SAH	Inverse variance weighted	2	-0.0124935	0.0950963	0.895477	0.996624	-0.198882	0.173895	0.987584	0.819646	1.18993	Fail
decode	PPID.5202_4--SAH	PPID.5202_4	SAH	Inverse variance weighted	2	0.0098811	0.0691809	0.886424	0.996624	-0.125713	0.145476	1.00993	0.881868	1.15659	Fail
decode	PREP.14273_19--SAH	PREP.14273_19	SAH	Inverse variance weighted	2	0.0186091	0.10411	0.858139	0.996624	-0.185447	0.222665	1.01878	0.830733	1.2494	Fail
decode	PRSS1.3049_61--SAH	PRSS1.3049_61	SAH	Wald ratio	1	-0.0626935	0.430341	0.884171	0.996624	-0.906161	0.780774	0.939231	0.404072	2.18316	Fail
decode	PRSS27.15535_3--SAH	PRSS27.15535_3	SAH	Inverse variance weighted	2	-0.0100865	0.109362	0.926515	0.996624	-0.224437	0.204264	0.989964	0.798966	1.22662	Fail
decode	PRSS3.18864_7--SAH	PRSS3.18864_7	SAH	Inverse variance weighted	2	0.052214	0.308132	0.86544	0.996624	-0.551725	0.656153	1.0536	0.575955	1.92736	Fail
decode	PSAT1.18342_2--SAH	PSAT1.18342_2	SAH	Inverse variance weighted	2	-0.0266573	0.286045	0.92575	0.996624	-0.587305	0.53399	0.973695	0.555823	1.70573	Fail
decode	PSMB1.12612_37--SAH	PSMB1.12612_37	SAH	Wald ratio	1	0.00677048	0.0721056	0.925191	0.996624	-0.134557	0.148097	1.00679	0.874103	1.15963	Fail
decode	PTPN9.12633_3--SAH	PTPN9.12633_3	SAH	Wald ratio	1	0.017094	0.267806	0.949106	0.996624	-0.507806	0.541994	1.01724	0.601814	1.71943	Fail
decode	PYGL.11441_11--SAH	PYGL.11441_11	SAH	Wald ratio	1	-0.030303	0.188088	0.872006	0.996624	-0.398955	0.338349	0.970152	0.671021	1.40263	Fail
decode	QPCTL.8866_53--SAH	QPCTL.8866_53	SAH	Inverse variance weighted	3	0.00272483	0.0660821	0.967109	0.996624	-0.126796	0.132246	1.00273	0.880913	1.14139	Fail
decode	RAB6B.14271_23--SAH	RAB6B.14271_23	SAH	Wald ratio	1	-0.00536193	0.0811949	0.947348	0.996624	-0.164504	0.15378	0.994652	0.848314	1.16623	Fail
decode	RAD51L3.12554_10--SAH	RAD51L3.12554_10	SAH	Wald ratio	1	-0.0238806	0.323881	0.941223	0.996624	-0.658687	0.610925	0.976402	0.517531	1.84214	Fail
decode	RBP1.19279_42--SAH	RBP1.19279_42	SAH	Wald ratio	1	0.0399556	0.233074	0.863887	0.996624	-0.41687	0.496781	1.04076	0.659107	1.64342	Fail
decode	RBP4.15633_6--SAH	RBP4.15633_6	SAH	Wald ratio	1	-0.0187135	0.261988	0.943057	0.996624	-0.532211	0.494784	0.981461	0.587305	1.64014	Fail
decode	RGMA.5483_1--SAH	RGMA.5483_1	SAH	Inverse variance weighted	5	0.00903208	0.176148	0.959106	0.996624	-0.336218	0.354283	1.00907	0.714467	1.42516	Fail
decode	RNASE2.8394_56--SAH	RNASE2.8394_56	SAH	Wald ratio	1	-0.0272537	0.148847	0.854721	0.996624	-0.318994	0.264486	0.973114	0.72688	1.30276	Fail
decode	RNASE3.15576_158--SAH	RNASE3.15576_158	SAH	Inverse variance weighted	13	0.00480623	0.0611244	0.937327	0.996624	-0.114998	0.12461	1.00482	0.891368	1.13271	Fail
decode	RNASE6.5646_20--SAH	RNASE6.5646_20	SAH	Inverse variance weighted	18	-0.00097631	0.0289084	0.973059	0.996624	-0.0576368	0.0556842	0.999024	0.943993	1.05726	Fail
decode	ROR1.2590_69--SAH	ROR1.2590_69	SAH	Inverse variance weighted	4	0.0054661	0.0868213	0.9498	0.996624	-0.164704	0.175636	1.00548	0.848145	1.192	Fail
decode	RTN4IP1.18180_58--SAH	RTN4IP1.18180_58	SAH	Wald ratio	1	0.0416089	0.257975	0.871865	0.996624	-0.464022	0.54724	1.04249	0.62875	1.72848	Fail
decode	RTP4.18315_38--SAH	RTP4.18315_38	SAH	Inverse variance weighted	3	-0.00385549	0.0507791	0.939477	0.996624	-0.103382	0.0956714	0.996152	0.901782	1.1004	Fail
decode	SBDS.3866_7--SAH	SBDS.3866_7	SAH	Wald ratio	1	-0.0382911	0.190823	0.840962	0.996624	-0.412304	0.335722	0.962433	0.662123	1.39895	Fail
decode	SCARF1.5129_12--SAH	SCARF1.5129_12	SAH	Inverse variance weighted	8	-0.0136163	0.0788152	0.862839	0.996624	-0.168094	0.140861	0.986476	0.845274	1.15127	Fail
decode	SCARF2.8956_96--SAH	SCARF2.8956_96	SAH	Wald ratio	1	-0.0289203	0.172879	0.867145	0.996624	-0.367763	0.309923	0.971494	0.692281	1.36332	Fail
decode	SCGB3A1.6252_62--SAH	SCGB3A1.6252_62	SAH	Inverse variance weighted	3	-0.00776191	0.121011	0.948857	0.996624	-0.244943	0.229419	0.992268	0.782749	1.25787	Fail
decode	SDCBP2.19261_12--SAH	SDCBP2.19261_12	SAH	Wald ratio	1	-0.0141129	0.356855	0.968453	0.996624	-0.713548	0.685323	0.985986	0.489903	1.98441	Fail
decode	SELE.3470_1--SAH	SELE.3470_1	SAH	Wald ratio	1	0.0337955	0.193241	0.861168	0.996624	-0.344957	0.412548	1.03437	0.708251	1.51066	Fail
decode	SELL.4831_4--SAH	SELL.4831_4	SAH	Inverse variance weighted	7	0.00871489	0.0476724	0.854949	0.996624	-0.0847231	0.102153	1.00875	0.918767	1.10755	Fail
decode	SEMA3G.5628_21--SAH	SEMA3G.5628_21	SAH	Wald ratio	1	0.0167022	0.109453	0.878716	0.996624	-0.197825	0.23123	1.01684	0.820513	1.26015	Fail
decode	SEMA4C.7923_41--SAH	SEMA4C.7923_41	SAH	Inverse variance weighted	2	-0.00301238	0.0723937	0.966809	0.996624	-0.144904	0.138879	0.996992	0.865105	1.14899	Fail
decode	SERPINA12.6551_94--SAH	SERPINA12.6551_94	SAH	Inverse variance weighted	8	0.00876492	0.0451054	0.845925	0.996624	-0.0796416	0.0971714	1.0088	0.923447	1.10205	Fail
decode	SERPINC1.3344_60--SAH	SERPINC1.3344_60	SAH	Wald ratio	1	-0.0177951	0.56033	0.974665	0.996624	-1.11604	1.08045	0.982362	0.327574	2.94601	Fail
decode	SERPINF2.3024_18--SAH	SERPINF2.3024_18	SAH	Inverse variance weighted	3	0.0246392	0.157688	0.875834	0.996624	-0.28443	0.333708	1.02495	0.752443	1.39614	Fail
decode	SF3B4.13449_25--SAH	SF3B4.13449_25	SAH	Wald ratio	1	0.0855188	0.518814	0.869074	0.996624	-0.931357	1.10239	1.08928	0.394019	3.01137	Fail
decode	SFTPB.10672_75--SAH	SFTPB.10672_75	SAH	Inverse variance weighted	5	-0.00770752	0.0411204	0.851318	0.996624	-0.0883036	0.0728886	0.992322	0.915483	1.07561	Fail
decode	SH3BGRL3.17490_4--SAH	SH3BGRL3.17490_4	SAH	Inverse variance weighted	2	-0.0134142	0.0799356	0.866731	0.996624	-0.170088	0.14326	0.986675	0.843591	1.15403	Fail
decode	SHANK3.13242_134--SAH	SHANK3.13242_134	SAH	Inverse variance weighted	3	-0.00510704	0.130739	0.96884	0.996624	-0.261356	0.251142	0.994906	0.770007	1.28549	Fail
decode	SIGLEC5.9275_2--SAH	SIGLEC5.9275_2	SAH	Inverse variance weighted	6	-0.00330209	0.0514067	0.948783	0.996624	-0.104059	0.097455	0.996703	0.901172	1.10236	Fail
decode	SLAMF7.5487_7--SAH	SLAMF7.5487_7	SAH	Inverse variance weighted	5	-0.00186684	0.042408	0.964888	0.996624	-0.0849865	0.0812528	0.998135	0.918525	1.08465	Fail
decode	SLITRK1.15539_15--SAH	SLITRK1.15539_15	SAH	Wald ratio	1	0.0657734	0.380024	0.862591	0.996624	-0.679074	0.810621	1.06798	0.507086	2.2493	Fail
decode	SLITRK6.16916_19--SAH	SLITRK6.16916_19	SAH	Inverse variance weighted	2	0.0385917	0.225016	0.863826	0.996624	-0.402439	0.479622	1.03935	0.668687	1.61546	Fail
decode	SOD3.5660_51--SAH	SOD3.5660_51	SAH	Inverse variance weighted	9	-0.005511	0.0331069	0.867794	0.996624	-0.0704005	0.0593785	0.994504	0.93202	1.06118	Fail
decode	SORCS1.15636_49--SAH	SORCS1.15636_49	SAH	Inverse variance weighted	2	-0.00316964	0.233022	0.989147	0.996624	-0.459893	0.453553	0.996835	0.631351	1.57389	Fail
decode	SPINK5.8028_22--SAH	SPINK5.8028_22	SAH	Wald ratio	1	0.0215054	0.27175	0.936924	0.996624	-0.511124	0.554135	1.02174	0.599821	1.74043	Fail
decode	SPOCK3.9906_21--SAH	SPOCK3.9906_21	SAH	Inverse variance weighted	11	0.00435004	0.05501	0.936971	0.996624	-0.10347	0.11217	1.00436	0.901703	1.1187	Fail
decode	SPP1.13113_7--SAH	SPP1.13113_7	SAH	Inverse variance weighted	2	-0.0388315	0.213131	0.855429	0.996624	-0.456568	0.378905	0.961913	0.633454	1.46068	Fail
decode	SRA1.18220_141--SAH	SRA1.18220_141	SAH	Wald ratio	1	-0.0181661	0.149654	0.903384	0.996624	-0.311488	0.275156	0.981998	0.732356	1.31674	Fail
decode	ST3GAL1.5657_28--SAH	ST3GAL1.5657_28	SAH	Inverse variance weighted	2	0.00092457	0.0670088	0.988991	0.996624	-0.130413	0.132262	1.00092	0.877733	1.14141	Fail
decode	STAT3.10346_5--SAH	STAT3.10346_5	SAH	Wald ratio	1	-0.00778715	0.13952	0.95549	0.996624	-0.281246	0.265672	0.992243	0.754843	1.30431	Fail
decode	STAT6.10372_18--SAH	STAT6.10372_18	SAH	Wald ratio	1	0.0102932	0.212726	0.961408	0.996624	-0.40665	0.427236	1.01035	0.665877	1.53302	Fail
decode	TAPBPL.6364_7--SAH	TAPBPL.6364_7	SAH	Inverse variance weighted	12	0.00593857	0.0412064	0.885408	0.996624	-0.074826	0.0867031	1.00596	0.927905	1.09057	Fail
decode	TCN2.5584_21--SAH	TCN2.5584_21	SAH	Inverse variance weighted	4	-0.000970431	0.0545181	0.985798	0.996624	-0.107826	0.105885	0.99903	0.897784	1.11169	Fail
decode	TFF2.9191_8--SAH	TFF2.9191_8	SAH	Wald ratio	1	0.00899281	0.189748	0.9622	0.996624	-0.362914	0.380899	1.00903	0.695646	1.4636	Fail
decode	TFF3.4721_54--SAH	TFF3.4721_54	SAH	Inverse variance weighted	4	0.00686954	0.133145	0.958852	0.996624	-0.254095	0.267834	1.00689	0.775618	1.30713	Fail
decode	TFPI2.9233_71--SAH	TFPI2.9233_71	SAH	Wald ratio	1	-0.030303	0.353535	0.931694	0.996624	-0.723232	0.662626	0.970152	0.485181	1.93988	Fail
decode	TGFBR3.3009_3--SAH	TGFBR3.3009_3	SAH	Inverse variance weighted	3	-0.005174	0.140528	0.97063	0.996624	-0.280609	0.270261	0.994839	0.755323	1.31031	Fail
decode	TIMP4.6462_12--SAH	TIMP4.6462_12	SAH	Inverse variance weighted	3	0.00596617	0.0532817	0.910844	0.996624	-0.098466	0.110398	1.00598	0.906227	1.11672	Fail
decode	TLL1.6383_90--SAH	TLL1.6383_90	SAH	Wald ratio	1	-0.0170648	0.37884	0.964071	0.996624	-0.75959	0.725461	0.98308	0.467858	2.06568	Fail
decode	TMEM132D.13416_8--SAH	TMEM132D.13416_8	SAH	Inverse variance weighted	4	0.0113549	0.0799152	0.887011	0.996624	-0.145279	0.167989	1.01142	0.864781	1.18292	Fail
decode	TMEM9.9249_17--SAH	TMEM9.9249_17	SAH	Wald ratio	1	-0.00609756	0.246951	0.980301	0.996624	-0.490122	0.477927	0.993921	0.612552	1.61273	Fail
decode	TNC.4155_3--SAH	TNC.4155_3	SAH	Inverse variance weighted	5	-0.00165511	0.0352258	0.962524	0.996624	-0.0706976	0.0673874	0.998346	0.931744	1.06971	Fail
decode	TNFRSF1A.2654_19--SAH	TNFRSF1A.2654_19	SAH	Wald ratio	1	0.0483228	0.227774	0.831988	0.996624	-0.398114	0.49476	1.04951	0.671585	1.6401	Fail
decode	TNFRSF21.5404_53--SAH	TNFRSF21.5404_53	SAH	Inverse variance weighted	2	-0.00855444	0.131685	0.948205	0.996624	-0.266657	0.249548	0.991482	0.765936	1.28345	Fail
decode	TNFSF14.5988_49--SAH	TNFSF14.5988_49	SAH	Wald ratio	1	0.037196	0.387697	0.923567	0.996624	-0.72269	0.797082	1.0379	0.485445	2.21906	Fail
decode	TNR.11302_237--SAH	TNR.11302_237	SAH	Wald ratio	1	-0.00912548	0.124715	0.94167	0.996624	-0.253567	0.235316	0.990916	0.776028	1.26531	Fail
decode	TPI1.4309_59--SAH	TPI1.4309_59	SAH	Wald ratio	1	-0.0622776	0.330961	0.850742	0.996624	-0.710961	0.586406	0.939622	0.491172	1.79752	Fail
decode	TYRO3.2611_72--SAH	TYRO3.2611_72	SAH	Wald ratio	1	0.0232775	0.210428	0.911918	0.996624	-0.389162	0.435717	1.02355	0.677624	1.54607	Fail
decode	UAP1.13580_2--SAH	UAP1.13580_2	SAH	Wald ratio	1	-0.0335121	0.395442	0.932464	0.996624	-0.808579	0.741555	0.967043	0.445491	2.0992	Fail
decode	UBXN2B.18435_40--SAH	UBXN2B.18435_40	SAH	Wald ratio	1	-0.0695364	0.360927	0.847225	0.996624	-0.776954	0.637881	0.932826	0.459805	1.89247	Fail
decode	UGDH.17755_5--SAH	UGDH.17755_5	SAH	Wald ratio	1	0.00808353	0.0586056	0.890295	0.996624	-0.106783	0.12295	1.00812	0.89872	1.13083	Fail
decode	UGT1A1.17702_53--SAH	UGT1A1.17702_53	SAH	Inverse variance weighted	2	0.00467458	0.0716103	0.947953	0.996624	-0.135682	0.145031	1.00469	0.873121	1.15608	Fail
decode	UNC5C.5139_32--SAH	UNC5C.5139_32	SAH	Inverse variance weighted	2	0.0351425	0.225935	0.876394	0.996624	-0.40769	0.477975	1.03577	0.665185	1.61281	Fail
decode	VAV1.5275_28--SAH	VAV1.5275_28	SAH	Wald ratio	1	0.0284951	0.288513	0.921325	0.996624	-0.53699	0.59398	1.0289	0.584505	1.81118	Fail
decode	VEGFA.4867_15--SAH	VEGFA.4867_15	SAH	Inverse variance weighted	7	0.0026538	0.0458124	0.953806	0.996624	-0.0871386	0.0924462	1.00266	0.91655	1.09685	Fail
decode	VNN2.15480_2--SAH	VNN2.15480_2	SAH	Inverse variance weighted	7	-0.015321	0.118213	0.896879	0.996624	-0.247019	0.216377	0.984796	0.781126	1.24157	Fail
decode	VOPP1.14618_26--SAH	VOPP1.14618_26	SAH	Wald ratio	1	0.0353103	0.207748	0.865036	0.996624	-0.371875	0.442496	1.03594	0.68944	1.55659	Fail
decode	VTA1.4209_60--SAH	VTA1.4209_60	SAH	Wald ratio	1	-0.0221774	0.332661	0.946847	0.996624	-0.674194	0.629839	0.978067	0.509567	1.87731	Fail
decode	VTN.13125_45--SAH	VTN.13125_45	SAH	Inverse variance weighted	6	0.00623877	0.0467316	0.893796	0.996624	-0.0853551	0.0978327	1.00626	0.918186	1.10278	Fail
decode	WIF1.16070_7--SAH	WIF1.16070_7	SAH	Wald ratio	1	-0.0359589	0.284247	0.899331	0.996624	-0.593082	0.521164	0.96468	0.552621	1.68399	Fail
decode	WISP1.13692_154--SAH	WISP1.13692_154	SAH	Inverse variance weighted	11	0.00378348	0.0402677	0.925142	0.996624	-0.0751412	0.0827081	1.00379	0.927613	1.08622	Fail
decode	XRCC4.9886_28--SAH	XRCC4.9886_28	SAH	Wald ratio	1	0.0221066	0.148895	0.881971	0.996624	-0.269727	0.31394	1.02235	0.763588	1.36881	Fail
decode	ZYX.13632_10--SAH	ZYX.13632_10	SAH	Wald ratio	1	0.0367554	0.2218	0.868382	0.996624	-0.397972	0.471483	1.03744	0.671681	1.60237	Fail
aric	DTD2.18280_29--IA	DTD2.18280_29	IA	Wald ratio	1	0.00108534	0.044933	0.980729	0.996692	-0.0869833	0.089154	1.00109	0.916692	1.09325	Fail
decode	PILRA.10816_150--SAH	PILRA.10816_150	SAH	Inverse variance weighted	8	0.000846243	0.0815847	0.991724	0.996892	-0.15906	0.160752	1.00085	0.852945	1.17439	Fail
decode	PLEKHA7.12731_12--SAH	PLEKHA7.12731_12	SAH	Inverse variance weighted	2	0.00175965	0.179961	0.992198	0.996892	-0.350964	0.354483	1.00176	0.704009	1.42544	Fail
fenland	ARPC1B.12689_56--SAH	ARPC1B.12689_56	SAH	Inverse variance weighted	2	-0.00692756	0.105404	0.947598	0.997153	-0.213519	0.199664	0.993096	0.807737	1.22099	Fail
fenland	CBL.12016_60--SAH	CBL.12016_60	SAH	Wald ratio	1	-0.00658728	0.0988092	0.946847	0.997153	-0.200253	0.187079	0.993434	0.818523	1.20572	Fail
fenland	CRYZ.13983_27--SAH	CRYZ.13983_27	SAH	Inverse variance weighted	4	0.0021278	0.0308495	0.945011	0.997153	-0.0583372	0.0625928	1.00213	0.943332	1.06459	Fail
fenland	GGH.9370_69--SAH	GGH.9370_69	SAH	Inverse variance weighted	2	-0.00202549	0.0305229	0.947091	0.997153	-0.0618504	0.0577994	0.997977	0.940024	1.0595	Fail
fenland	PC.13990_1--SAH	PC.13990_1	SAH	Wald ratio	1	0.0116897	0.175345	0.946847	0.997153	-0.331987	0.355367	1.01176	0.717496	1.4267	Fail
fenland	RAB6B.14271_23--SAH	RAB6B.14271_23	SAH	Wald ratio	1	-0.00308914	0.0467785	0.947348	0.997153	-0.0947749	0.0885966	0.996916	0.909578	1.09264	Fail
ukbppp	ERI1_Q8IV48_OID31317_v1_Oncology_II--SAH	ERI1_Q8IV48_OID31317_v1_Oncology_II	SAH	Wald ratio	1	-0.00140781	0.313942	0.996422	0.997257	-0.616734	0.613918	0.998593	0.539704	1.84766	Fail
ukbppp	KLK6_Q92876_OID21526_v1_Oncology--SAH	KLK6_Q92876_OID21526_v1_Oncology	SAH	Inverse variance weighted	2	0.000779841	0.18906	0.996709	0.997257	-0.369778	0.371338	1.00078	0.690888	1.44967	Fail
aric	B4GALT1.13381_49--IA	B4GALT1.13381_49	IA	Inverse variance weighted	2	0.000630887	0.0312023	0.983868	0.997285	-0.0605257	0.0617875	1.00063	0.94127	1.06374	Fail
aric	FAH.11424_4--IA	FAH.11424_4	IA	Inverse variance weighted	2	0.000614992	0.0282583	0.982637	0.997285	-0.0547712	0.0560012	1.00062	0.946702	1.0576	Fail
aric	SERPINA3.4153_11--IA	SERPINA3.4153_11	IA	Inverse variance weighted	2	0.00167101	0.0784728	0.983011	0.997285	-0.152136	0.155478	1.00167	0.858872	1.16822	Fail
aric	TRIM3.12573_80--IA	TRIM3.12573_80	IA	Wald ratio	1	-0.00266928	0.128126	0.983379	0.997285	-0.253795	0.248457	0.997334	0.775851	1.28205	Fail
aric	DDX6.12869_68--SAH	DDX6.12869_68	SAH	Wald ratio	1	0.0082942	0.230324	0.971274	0.997291	-0.44314	0.459728	1.00833	0.642017	1.58364	Fail
aric	RTN4R.5105_2--SAH	RTN4R.5105_2	SAH	Inverse variance weighted	2	0.00227421	0.0640011	0.971654	0.997291	-0.123168	0.127716	1.00228	0.884115	1.13623	Fail
aric	CD163.5028_59--SAH	CD163.5028_59	SAH	Wald ratio	1	-0.00515839	0.157044	0.973797	0.997517	-0.312965	0.302649	0.994855	0.731275	1.35344	Fail
aric	ISLR2.13124_20--SAH	ISLR2.13124_20	SAH	Inverse variance weighted	2	-0.0025174	0.0754953	0.973399	0.997517	-0.150488	0.145453	0.997486	0.860288	1.15656	Fail
aric	LGALS3.3066_12--SAH	LGALS3.3066_12	SAH	Inverse variance weighted	2	-0.00263362	0.0774871	0.972887	0.997517	-0.154508	0.149241	0.99737	0.856836	1.16095	Fail
ukbppp	BMP6_P22004_OID20111_v1_Cardiometabolic--IA	BMP6_P22004_OID20111_v1_Cardiometabolic	IA	Inverse variance weighted	3	-0.00733799	0.10671	0.945176	0.997542	-0.21649	0.201814	0.992689	0.805341	1.22362	Fail
ukbppp	CACNB3_P54284_OID31039_v1_Neurology_II--IA	CACNB3_P54284_OID31039_v1_Neurology_II	IA	Wald ratio	1	0.0100783	0.136057	0.940951	0.997542	-0.256593	0.276749	1.01013	0.773683	1.31884	Fail
ukbppp	CD164_Q04900_OID21080_v1_Neurology--IA	CD164_Q04900_OID21080_v1_Neurology	IA	Inverse variance weighted	2	0.0134261	0.197131	0.9457	0.997542	-0.37295	0.399803	1.01352	0.688699	1.49153	Fail
ukbppp	DKKL1_Q9UK85_OID21313_v1_Oncology--IA	DKKL1_Q9UK85_OID21313_v1_Oncology	IA	Inverse variance weighted	7	0.00214193	0.0300889	0.943249	0.997542	-0.0568323	0.0611161	1.00214	0.944753	1.06302	Fail
ukbppp	ENO3_P13929_OID30209_v1_Cardiometabolic_II--IA	ENO3_P13929_OID30209_v1_Cardiometabolic_II	IA	Wald ratio	1	0.00995781	0.146048	0.945641	0.997542	-0.276296	0.296212	1.01001	0.758588	1.34475	Fail
ukbppp	KDR_P35968_OID21497_v1_Oncology--IA	KDR_P35968_OID21497_v1_Oncology	IA	Inverse variance weighted	6	-0.00246129	0.0354838	0.9447	0.997542	-0.0720096	0.067087	0.997542	0.930522	1.06939	Fail
ukbppp	LAMP1_P11279_OID30416_v1_Cardiometabolic_II--IA	LAMP1_P11279_OID30416_v1_Cardiometabolic_II	IA	Wald ratio	1	-0.017995	0.247431	0.942023	0.997542	-0.502959	0.466969	0.982166	0.604738	1.59515	Fail
ukbppp	NOS2_P35228_OID30087_v1_Cardiometabolic_II--IA	NOS2_P35228_OID30087_v1_Cardiometabolic_II	IA	Inverse variance weighted	2	-0.00952375	0.13714	0.944635	0.997542	-0.278317	0.25927	0.990521	0.757057	1.29598	Fail
ukbppp	PLAT_P00750_OID20247_v1_Cardiometabolic--IA	PLAT_P00750_OID20247_v1_Cardiometabolic	IA	Wald ratio	1	-0.0142629	0.195402	0.941812	0.997542	-0.39725	0.368724	0.985838	0.672166	1.44589	Fail
ukbppp	RABGAP1L_Q5R372_OID20447_v1_Inflammation--IA	RABGAP1L_Q5R372_OID20447_v1_Inflammation	IA	Wald ratio	1	-0.0130322	0.178107	0.94167	0.997542	-0.362122	0.336057	0.987052	0.696198	1.39942	Fail
ukbppp	SEL1L_Q9UBV2_OID30196_v1_Cardiometabolic_II--IA	SEL1L_Q9UBV2_OID30196_v1_Cardiometabolic_II	IA	Wald ratio	1	0.00358709	0.051654	0.944636	0.997542	-0.0976548	0.104829	1.00359	0.906962	1.11052	Fail
aric	CRLF1.14747_9--SAH	CRLF1.14747_9	SAH	Wald ratio	1	0.00236968	0.074645	0.974675	0.997759	-0.143935	0.148674	1.00237	0.865944	1.16029	Fail
aric	F13B.5658_64--SAH	F13B.5658_64	SAH	Inverse variance weighted	2	0.000923671	0.0309325	0.976178	0.997879	-0.0597041	0.0615514	1.00092	0.942043	1.06349	Fail
aric	GXYLT1.8229_1--SAH	GXYLT1.8229_1	SAH	Inverse variance weighted	3	-0.00130882	0.0489827	0.978683	0.997879	-0.0973149	0.0946973	0.998692	0.90727	1.09933	Fail
aric	INSR.3448_13--SAH	INSR.3448_13	SAH	Wald ratio	1	0.00502819	0.172395	0.976732	0.997879	-0.332866	0.342923	1.00504	0.716866	1.40906	Fail
aric	NT5E.15452_5--SAH	NT5E.15452_5	SAH	Inverse variance weighted	2	-0.00102563	0.0367335	0.977725	0.997879	-0.0730233	0.070972	0.998975	0.929579	1.07355	Fail
aric	PTN.3045_72--SAH	PTN.3045_72	SAH	Wald ratio	1	-0.00456976	0.164511	0.977839	0.997879	-0.327012	0.317872	0.995441	0.721075	1.3742	Fail
aric	SHMT1.12334_25--SAH	SHMT1.12334_25	SAH	Inverse variance weighted	2	0.000877173	0.0337755	0.979281	0.997879	-0.0653227	0.0670771	1.00088	0.936765	1.06938	Fail
aric	TIMP4.6462_12--SAH	TIMP4.6462_12	SAH	Wald ratio	1	0.00107102	0.0405203	0.978913	0.997879	-0.0783488	0.0804908	1.00107	0.924642	1.08382	Fail
ukbppp	ABO_P16442_OID30675_v1_Inflammation_II--IA	ABO_P16442_OID30675_v1_Inflammation_II	IA	Inverse variance weighted	9	0.000798623	0.0250255	0.974542	0.997982	-0.0482514	0.0498486	1.0008	0.952894	1.05111	Fail
ukbppp	ACADM_P11310_OID31277_v1_Oncology_II--IA	ACADM_P11310_OID31277_v1_Oncology_II	IA	Wald ratio	1	0.00492954	0.123239	0.968093	0.997982	-0.236618	0.246477	1.00494	0.789293	1.27951	Fail
ukbppp	ACVRL1_P37023_OID20999_v1_Neurology--IA	ACVRL1_P37023_OID20999_v1_Neurology	IA	Inverse variance weighted	6	0.00132937	0.0436198	0.975687	0.997982	-0.0841654	0.0868241	1.00133	0.919279	1.0907	Fail
ukbppp	ADA_P00813_OID20645_v1_Inflammation--IA	ADA_P00813_OID20645_v1_Inflammation	IA	Inverse variance weighted	7	-0.0024827	0.0388897	0.949098	0.997982	-0.0787065	0.0737411	0.99752	0.924311	1.07653	Fail
ukbppp	ADGRE5_P48960_OID20260_v1_Cardiometabolic--IA	ADGRE5_P48960_OID20260_v1_Cardiometabolic	IA	Wald ratio	1	0.00125843	0.0685145	0.985346	0.997982	-0.13303	0.135547	1.00126	0.875439	1.14516	Fail
ukbppp	ANGPT2_O15123_OID21463_v1_Oncology--IA	ANGPT2_O15123_OID21463_v1_Oncology	IA	Inverse variance weighted	3	0.00129471	0.0848943	0.987832	0.997982	-0.165098	0.167688	1.0013	0.847811	1.18257	Fail
ukbppp	ARFIP1_P53367_OID31024_v1_Neurology_II--IA	ARFIP1_P53367_OID31024_v1_Neurology_II	IA	Wald ratio	1	-0.00252332	0.0826389	0.975641	0.997982	-0.164496	0.159449	0.99748	0.848322	1.17286	Fail
ukbppp	C3_P01024_OID30776_v1_Inflammation_II--IA	C3_P01024_OID30776_v1_Inflammation_II	IA	Wald ratio	1	-0.00180081	0.103246	0.986084	0.997982	-0.204163	0.200562	0.998201	0.815329	1.22209	Fail
ukbppp	CA1_P00915_OID20409_v1_Cardiometabolic--IA	CA1_P00915_OID20409_v1_Cardiometabolic	IA	Wald ratio	1	-0.00450696	0.150983	0.976186	0.997982	-0.300434	0.29142	0.995503	0.740497	1.33833	Fail
ukbppp	CASP7_P55210_OID31135_v1_Neurology_II--IA	CASP7_P55210_OID31135_v1_Neurology_II	IA	Inverse variance weighted	2	-0.00234686	0.11838	0.984183	0.997982	-0.234371	0.229677	0.997656	0.791068	1.25819	Fail
ukbppp	CCN1_O00622_OID21368_v1_Oncology--IA	CCN1_O00622_OID21368_v1_Oncology	IA	Inverse variance weighted	2	0.00337181	0.116859	0.976981	0.997982	-0.225672	0.232416	1.00338	0.797979	1.26164	Fail
ukbppp	CD1C_P29017_OID21483_v1_Oncology--IA	CD1C_P29017_OID21483_v1_Oncology	IA	Inverse variance weighted	2	-0.00823472	0.293133	0.977589	0.997982	-0.582776	0.566306	0.991799	0.558346	1.76175	Fail
ukbppp	CD4_P01730_OID20584_v1_Inflammation--IA	CD4_P01730_OID20584_v1_Inflammation	IA	Inverse variance weighted	2	-0.00223929	0.0383066	0.953384	0.997982	-0.0773202	0.0728416	0.997763	0.925593	1.07556	Fail
ukbppp	CDH1_P12830_OID20353_v1_Cardiometabolic--IA	CDH1_P12830_OID20353_v1_Cardiometabolic	IA	Wald ratio	1	0.0105353	0.284452	0.970455	0.997982	-0.546992	0.568062	1.01059	0.578688	1.76484	Fail
ukbppp	CEACAM6_P40199_OID30362_v1_Cardiometabolic_II--IA	CEACAM6_P40199_OID30362_v1_Cardiometabolic_II	IA	Wald ratio	1	0.00332635	0.113927	0.976707	0.997982	-0.219971	0.226624	1.00333	0.802542	1.25436	Fail
ukbppp	CELA3A_P09093_OID20298_v1_Cardiometabolic--IA	CELA3A_P09093_OID20298_v1_Cardiometabolic	IA	Inverse variance weighted	3	0.00526498	0.100389	0.958173	0.997982	-0.191497	0.202027	1.00528	0.825722	1.22388	Fail
ukbppp	CENPF_P49454_OID31329_v1_Oncology_II--IA	CENPF_P49454_OID31329_v1_Oncology_II	IA	Wald ratio	1	0.00714927	0.268495	0.978757	0.997982	-0.5191	0.533399	1.00717	0.595056	1.70472	Fail
ukbppp	CES2_O00748_OID21366_v1_Oncology--IA	CES2_O00748_OID21366_v1_Oncology	IA	Inverse variance weighted	2	0.00752056	0.129617	0.953732	0.997982	-0.246529	0.26157	1.00755	0.781508	1.29897	Fail
ukbppp	CLEC11A_Q9Y240_OID21112_v1_Neurology--IA	CLEC11A_Q9Y240_OID21112_v1_Neurology	IA	Inverse variance weighted	3	-0.00182806	0.100255	0.985452	0.997982	-0.198329	0.194672	0.998174	0.8201	1.21491	Fail
ukbppp	CLEC4A_Q9UMR7_OID20573_v1_Inflammation--IA	CLEC4A_Q9UMR7_OID20573_v1_Inflammation	IA	Inverse variance weighted	5	0.00294604	0.0508696	0.953818	0.997982	-0.0967584	0.10265	1.00295	0.907775	1.1081	Fail
ukbppp	COL2A1_P02458_OID30286_v1_Cardiometabolic_II--IA	COL2A1_P02458_OID30286_v1_Cardiometabolic_II	IA	Inverse variance weighted	3	0.00193733	0.0372379	0.958508	0.997982	-0.0710489	0.0749236	1.00194	0.931416	1.0778	Fail
ukbppp	CREG1_O75629_OID21515_v1_Oncology--IA	CREG1_O75629_OID21515_v1_Oncology	IA	Wald ratio	1	0.00589405	0.100199	0.953093	0.997982	-0.190496	0.202284	1.00591	0.826549	1.2242	Fail
ukbppp	CRYBB1_P53674_OID30319_v1_Cardiometabolic_II--IA	CRYBB1_P53674_OID30319_v1_Cardiometabolic_II	IA	Wald ratio	1	0.000637767	0.082272	0.993815	0.997982	-0.160615	0.161891	1.00064	0.85162	1.17573	Fail
ukbppp	CSF2RB_P32927_OID30553_v1_Inflammation_II--IA	CSF2RB_P32927_OID30553_v1_Inflammation_II	IA	Inverse variance weighted	8	0.00105017	0.0276075	0.969656	0.997982	-0.0530606	0.0551609	1.00105	0.948323	1.05671	Fail
ukbppp	CXCL6_P80162_OID20613_v1_Inflammation--IA	CXCL6_P80162_OID20613_v1_Inflammation	IA	Inverse variance weighted	3	-0.00267155	0.0921942	0.976883	0.997982	-0.183372	0.178029	0.997332	0.832458	1.19486	Fail
ukbppp	DAPK2_Q9UIK4_OID30505_v1_Inflammation_II--IA	DAPK2_Q9UIK4_OID30505_v1_Inflammation_II	IA	Inverse variance weighted	2	0.00119008	0.0398114	0.976152	0.997982	-0.0768402	0.0792203	1.00119	0.926038	1.08244	Fail
ukbppp	DKK3_Q9UBP4_OID20264_v1_Cardiometabolic--IA	DKK3_Q9UBP4_OID20264_v1_Cardiometabolic	IA	Inverse variance weighted	2	0.000311941	0.0370881	0.993289	0.997982	-0.0723808	0.0730047	1.00031	0.930177	1.07574	Fail
ukbppp	DNMBP_Q6XZF7_OID20956_v1_Neurology--IA	DNMBP_Q6XZF7_OID20956_v1_Neurology	IA	Inverse variance weighted	2	0.00104964	0.0896545	0.990659	0.997982	-0.174673	0.176773	1.00105	0.839731	1.19336	Fail
ukbppp	DNPEP_Q9ULA0_OID31118_v1_Neurology_II--IA	DNPEP_Q9ULA0_OID31118_v1_Neurology_II	IA	Inverse variance weighted	2	-0.0018382	0.372978	0.996068	0.997982	-0.732874	0.729198	0.998163	0.480526	2.07342	Fail
ukbppp	ENDOU_P21128_OID31498_v1_Oncology_II--IA	ENDOU_P21128_OID31498_v1_Oncology_II	IA	Inverse variance weighted	2	-0.00425875	0.0988552	0.965637	0.997982	-0.198015	0.189497	0.99575	0.820358	1.20864	Fail
ukbppp	EPPK1_P58107_OID30250_v1_Cardiometabolic_II--IA	EPPK1_P58107_OID30250_v1_Cardiometabolic_II	IA	Inverse variance weighted	7	-0.00208059	0.0410501	0.959577	0.997982	-0.0825389	0.0783777	0.997922	0.920776	1.08153	Fail
ukbppp	ERN1_O75460_OID31391_v1_Oncology_II--IA	ERN1_O75460_OID31391_v1_Oncology_II	IA	Wald ratio	1	0.00148649	0.111487	0.989362	0.997982	-0.217028	0.220001	1.00149	0.804908	1.24608	Fail
ukbppp	FABP4_P15090_OID20245_v1_Cardiometabolic--IA	FABP4_P15090_OID20245_v1_Cardiometabolic	IA	Wald ratio	1	0.00254939	0.187805	0.989169	0.997982	-0.365549	0.370648	1.00255	0.693816	1.44867	Fail
ukbppp	FABP9_Q0Z7S8_OID20501_v1_Inflammation--IA	FABP9_Q0Z7S8_OID20501_v1_Inflammation	IA	Inverse variance weighted	2	0.00134396	0.151887	0.99294	0.997982	-0.296355	0.299043	1.00134	0.743523	1.34857	Fail
ukbppp	FBLN2_P98095_OID30378_v1_Cardiometabolic_II--IA	FBLN2_P98095_OID30378_v1_Cardiometabolic_II	IA	Inverse variance weighted	4	-0.000243785	0.0739274	0.997369	0.997982	-0.145141	0.144654	0.999756	0.8649	1.15564	Fail
ukbppp	FBN2_P35556_OID30974_v1_Neurology_II--IA	FBN2_P35556_OID30974_v1_Neurology_II	IA	Wald ratio	1	-0.000184337	0.0423974	0.996531	0.997982	-0.0832833	0.0829146	0.999816	0.92009	1.08645	Fail
ukbppp	FCER1A_P12319_OID30992_v1_Neurology_II--IA	FCER1A_P12319_OID30992_v1_Neurology_II	IA	Inverse variance weighted	2	0.0032653	0.0873358	0.970176	0.997982	-0.167913	0.174443	1.00327	0.845428	1.19058	Fail
ukbppp	FOXO1_Q12778_OID20515_v1_Inflammation--IA	FOXO1_Q12778_OID20515_v1_Inflammation	IA	Wald ratio	1	-0.00857608	0.204397	0.966532	0.997982	-0.409194	0.392041	0.991461	0.664186	1.48	Fail
ukbppp	FSHB_P01225_OID30233_v1_Cardiometabolic_II--IA	FSHB_P01225_OID30233_v1_Cardiometabolic_II	IA	Wald ratio	1	0.00204289	0.119168	0.986323	0.997982	-0.231527	0.235613	1.00204	0.793321	1.26568	Fail
ukbppp	GPR15L_Q6UWK7_OID31511_v1_Oncology_II--IA	GPR15L_Q6UWK7_OID31511_v1_Oncology_II	IA	Inverse variance weighted	3	0.000672433	0.0665434	0.991937	0.997982	-0.129753	0.131097	1.00067	0.878313	1.14008	Fail
ukbppp	GSTT2B_P0CG30_OID31097_v1_Neurology_II--IA	GSTT2B_P0CG30_OID31097_v1_Neurology_II	IA	Inverse variance weighted	5	-0.000221118	0.0265899	0.993365	0.997982	-0.0523372	0.051895	0.999779	0.949009	1.05327	Fail
ukbppp	HS3ST3B1_Q9Y662_OID21303_v1_Oncology--IA	HS3ST3B1_Q9Y662_OID21303_v1_Oncology	IA	Inverse variance weighted	7	-0.00129183	0.0313832	0.967166	0.997982	-0.0628029	0.0602192	0.998709	0.939129	1.06207	Fail
ukbppp	ING1_Q9UK53_OID20853_v1_Neurology--IA	ING1_Q9UK53_OID20853_v1_Neurology	IA	Wald ratio	1	-0.0191919	0.299074	0.948834	0.997982	-0.605377	0.566993	0.980991	0.545868	1.76296	Fail
ukbppp	INHBC_P55103_OID21093_v1_Neurology--IA	INHBC_P55103_OID21093_v1_Neurology	IA	Wald ratio	1	0.000918448	0.0489839	0.985041	0.997982	-0.09509	0.0969269	1.00092	0.909291	1.10178	Fail
ukbppp	ITGB7_P26010_OID21393_v1_Oncology--IA	ITGB7_P26010_OID21393_v1_Oncology	IA	Wald ratio	1	-0.00441126	0.130132	0.972958	0.997982	-0.25947	0.250648	0.995598	0.77146	1.28486	Fail
ukbppp	KIR2DL3_P43628_OID21196_v1_Oncology--IA	KIR2DL3_P43628_OID21196_v1_Oncology	IA	Inverse variance weighted	5	0.00106208	0.0546598	0.984498	0.997982	-0.106071	0.108195	1.00106	0.899361	1.11427	Fail
ukbppp	KLRD1_Q13241_OID20632_v1_Inflammation--IA	KLRD1_Q13241_OID20632_v1_Inflammation	IA	Inverse variance weighted	3	-0.00137401	0.0329095	0.966697	0.997982	-0.0658766	0.0631285	0.998627	0.936246	1.06516	Fail
ukbppp	KRT5_P13647_OID20860_v1_Neurology--IA	KRT5_P13647_OID20860_v1_Neurology	IA	Wald ratio	1	0.000985542	0.127135	0.993815	0.997982	-0.248199	0.25017	1.00099	0.780205	1.28424	Fail
ukbppp	LAG3_P18627_OID21315_v1_Oncology--IA	LAG3_P18627_OID21315_v1_Oncology	IA	Wald ratio	1	-0.000570841	0.0907638	0.994982	0.997982	-0.178468	0.177326	0.999429	0.836551	1.19402	Fail
ukbppp	LAIR1_Q6GTX8_OID20737_v1_Inflammation--IA	LAIR1_Q6GTX8_OID20737_v1_Inflammation	IA	Inverse variance weighted	5	-0.00360923	0.0570591	0.949564	0.997982	-0.115445	0.108227	0.996397	0.89097	1.1143	Fail
ukbppp	LAT_O43561_OID20640_v1_Inflammation--IA	LAT_O43561_OID20640_v1_Inflammation	IA	Wald ratio	1	0.00157479	0.366926	0.996576	0.997982	-0.717601	0.72075	1.00158	0.487922	2.05598	Fail
ukbppp	LGALS1_P09382_OID20154_v1_Cardiometabolic--IA	LGALS1_P09382_OID20154_v1_Cardiometabolic	IA	Wald ratio	1	-0.0017686	0.0590711	0.976115	0.997982	-0.117548	0.114011	0.998233	0.889098	1.12076	Fail
ukbppp	LYAR_Q9NX58_OID21264_v1_Oncology--IA	LYAR_Q9NX58_OID21264_v1_Oncology	IA	Wald ratio	1	0.00915401	0.29659	0.975378	0.997982	-0.572162	0.59047	1.0092	0.564304	1.80484	Fail
ukbppp	MME_P08473_OID21307_v1_Oncology--IA	MME_P08473_OID21307_v1_Oncology	IA	Inverse variance weighted	2	0.00443234	0.393365	0.99101	0.997982	-0.766564	0.775428	1.00444	0.464607	2.17152	Fail
ukbppp	MMP13_P45452_OID20807_v1_Neurology--IA	MMP13_P45452_OID20807_v1_Neurology	IA	Wald ratio	1	0.0319485	0.484553	0.94743	0.997982	-0.917775	0.981672	1.03246	0.399407	2.66892	Fail
ukbppp	MYO9B_Q13459_OID20451_v1_Inflammation--IA	MYO9B_Q13459_OID20451_v1_Inflammation	IA	Wald ratio	1	-0.00973477	0.303725	0.974431	0.997982	-0.605035	0.585566	0.990312	0.546055	1.79601	Fail
ukbppp	NAA80_Q93015_OID30893_v1_Neurology_II--IA	NAA80_Q93015_OID30893_v1_Neurology_II	IA	Wald ratio	1	0.00357867	0.186091	0.984657	0.997982	-0.361159	0.368317	1.00359	0.696868	1.4453	Fail
ukbppp	NCAM1_P13591_OID20354_v1_Cardiometabolic--IA	NCAM1_P13591_OID20354_v1_Cardiometabolic	IA	Inverse variance weighted	5	0.000986403	0.0421078	0.981311	0.997982	-0.0815448	0.0835176	1.00099	0.921691	1.0871	Fail
ukbppp	NECTIN2_Q92692_OID20222_v1_Cardiometabolic--IA	NECTIN2_Q92692_OID20222_v1_Cardiometabolic	IA	Inverse variance weighted	2	0.00401674	0.0703623	0.954476	0.997982	-0.133893	0.141927	1.00402	0.874683	1.15249	Fail
ukbppp	NIT1_Q86X76_OID30252_v1_Cardiometabolic_II--IA	NIT1_Q86X76_OID30252_v1_Cardiometabolic_II	IA	Wald ratio	1	-0.00495717	0.106304	0.962806	0.997982	-0.213312	0.203398	0.995055	0.807904	1.22556	Fail
ukbppp	NPY_P01303_OID21388_v1_Oncology--IA	NPY_P01303_OID21388_v1_Oncology	IA	Wald ratio	1	0.00174579	0.322099	0.995675	0.997982	-0.629569	0.63306	1.00175	0.532822	1.88337	Fail
ukbppp	NT5E_P21589_OID21498_v1_Oncology--IA	NT5E_P21589_OID21498_v1_Oncology	IA	Inverse variance weighted	4	-0.00167537	0.0368058	0.963693	0.997982	-0.0738148	0.070464	0.998326	0.928844	1.07301	Fail
ukbppp	NUB1_Q9Y5A7_OID20510_v1_Inflammation--IA	NUB1_Q9Y5A7_OID20510_v1_Inflammation	IA	Wald ratio	1	0.0015063	0.0888718	0.986477	0.997982	-0.172682	0.175695	1.00151	0.841405	1.19207	Fail
ukbppp	OPLAH_O14841_OID30201_v1_Cardiometabolic_II--IA	OPLAH_O14841_OID30201_v1_Cardiometabolic_II	IA	Wald ratio	1	0.0032047	0.0699693	0.963468	0.997982	-0.133935	0.140345	1.00321	0.874647	1.15067	Fail
ukbppp	OSM_P13725_OID20574_v1_Inflammation--IA	OSM_P13725_OID20574_v1_Inflammation	IA	Wald ratio	1	0.00265561	0.230507	0.990808	0.997982	-0.449137	0.454448	1.00266	0.638179	1.5753	Fail
ukbppp	OXT_P01178_OID21047_v1_Neurology--IA	OXT_P01178_OID21047_v1_Neurology	IA	Inverse variance weighted	5	-0.00316359	0.0625433	0.959658	0.997982	-0.125748	0.119421	0.996841	0.881837	1.12684	Fail
ukbppp	PI16_Q6UXB8_OID30676_v1_Inflammation_II--IA	PI16_Q6UXB8_OID30676_v1_Inflammation_II	IA	Inverse variance weighted	5	-0.00267318	0.0550754	0.961288	0.997982	-0.110621	0.105275	0.99733	0.895278	1.11102	Fail
ukbppp	PLA2G1B_P04054_OID20252_v1_Cardiometabolic--IA	PLA2G1B_P04054_OID20252_v1_Cardiometabolic	IA	Wald ratio	1	0.00730707	0.227981	0.974431	0.997982	-0.439535	0.454149	1.00733	0.644336	1.57483	Fail
ukbppp	PMM2_O15305_OID30125_v1_Cardiometabolic_II--IA	PMM2_O15305_OID30125_v1_Cardiometabolic_II	IA	Inverse variance weighted	4	-0.000443396	0.0817601	0.995673	0.997982	-0.160693	0.159806	0.999557	0.851553	1.17328	Fail
ukbppp	PMS1_P54277_OID30943_v1_Neurology_II--IA	PMS1_P54277_OID30943_v1_Neurology_II	IA	Wald ratio	1	-0.00986303	0.663641	0.988142	0.997982	-1.3106	1.29087	0.990185	0.269658	3.63596	Fail
ukbppp	PPL_O60437_OID30564_v1_Inflammation_II--IA	PPL_O60437_OID30564_v1_Inflammation_II	IA	Wald ratio	1	0.0263692	0.491492	0.957213	0.997982	-0.936956	0.989694	1.02672	0.391819	2.69041	Fail
ukbppp	PRSS53_Q2L4Q9_OID31093_v1_Neurology_II--IA	PRSS53_Q2L4Q9_OID31093_v1_Neurology_II	IA	Inverse variance weighted	8	-0.00214593	0.0630521	0.97285	0.997982	-0.125728	0.121436	0.997856	0.881855	1.12912	Fail
ukbppp	PRSS8_Q16651_OID20763_v1_Inflammation--IA	PRSS8_Q16651_OID20763_v1_Inflammation	IA	Inverse variance weighted	2	0.000613869	0.192477	0.997455	0.997982	-0.376642	0.377869	1.00061	0.686162	1.45917	Fail
ukbppp	PSME1_Q06323_OID20969_v1_Neurology--IA	PSME1_Q06323_OID20969_v1_Neurology	IA	Wald ratio	1	0.00318245	0.150636	0.983145	0.997982	-0.292064	0.298429	1.00319	0.74672	1.34774	Fail
ukbppp	PSME2_Q9UL46_OID20989_v1_Neurology--IA	PSME2_Q9UL46_OID20989_v1_Neurology	IA	Wald ratio	1	0.00288179	0.136405	0.983145	0.997982	-0.264471	0.270235	1.00289	0.767612	1.31027	Fail
ukbppp	PTGR1_Q14914_OID30297_v1_Cardiometabolic_II--IA	PTGR1_Q14914_OID30297_v1_Cardiometabolic_II	IA	Inverse variance weighted	11	-0.000271921	0.0398109	0.99455	0.997982	-0.0783014	0.0777575	0.999728	0.924686	1.08086	Fail
ukbppp	PTPRM_P28827_OID20598_v1_Inflammation--IA	PTPRM_P28827_OID20598_v1_Inflammation	IA	Inverse variance weighted	3	-0.00930867	0.169116	0.956104	0.997982	-0.340776	0.322158	0.990735	0.711218	1.3801	Fail
ukbppp	PVALB_P20472_OID21420_v1_Oncology--IA	PVALB_P20472_OID21420_v1_Oncology	IA	Inverse variance weighted	6	-8.44239e-05	0.0333876	0.997982	0.997982	-0.0655242	0.0653554	0.999916	0.936576	1.06754	Fail
ukbppp	RLN2_P04090_OID30601_v1_Inflammation_II--IA	RLN2_P04090_OID30601_v1_Inflammation_II	IA	Inverse variance weighted	3	0.00354452	0.0938454	0.969871	0.997982	-0.180392	0.187481	1.00355	0.834942	1.20621	Fail
ukbppp	RNASE4_P34096_OID30705_v1_Inflammation_II--IA	RNASE4_P34096_OID30705_v1_Inflammation_II	IA	Inverse variance weighted	2	-0.0006092	0.070222	0.993078	0.997982	-0.138244	0.137026	0.999391	0.870886	1.14686	Fail
ukbppp	RPE_Q96AT9_OID31324_v1_Oncology_II--IA	RPE_Q96AT9_OID31324_v1_Oncology_II	IA	Wald ratio	1	-0.00175718	0.224919	0.993767	0.997982	-0.442597	0.439083	0.998244	0.642366	1.55128	Fail
ukbppp	SDC4_P31431_OID20216_v1_Cardiometabolic--IA	SDC4_P31431_OID20216_v1_Cardiometabolic	IA	Wald ratio	1	0.00672188	0.263834	0.979674	0.997982	-0.510392	0.523836	1.00674	0.60026	1.68849	Fail
ukbppp	SEPTIN9_Q9UHD8_OID21279_v1_Oncology--IA	SEPTIN9_Q9UHD8_OID21279_v1_Oncology	IA	Wald ratio	1	0.0334761	0.621137	0.957019	0.997982	-1.18395	1.25091	1.03404	0.306067	3.4935	Fail
ukbppp	SIGLEC10_Q96LC7_OID20537_v1_Inflammation--IA	SIGLEC10_Q96LC7_OID20537_v1_Inflammation	IA	Inverse variance weighted	5	0.000465949	0.0285091	0.98696	0.997982	-0.0554118	0.0563437	1.00047	0.946095	1.05796	Fail
ukbppp	SLURP1_P55000_OID30404_v1_Cardiometabolic_II--IA	SLURP1_P55000_OID30404_v1_Cardiometabolic_II	IA	Inverse variance weighted	2	-0.00357332	0.0581639	0.951012	0.997982	-0.117575	0.110428	0.996433	0.889074	1.11676	Fail
ukbppp	TAFA5_Q7Z5A7_OID21321_v1_Oncology--IA	TAFA5_Q7Z5A7_OID21321_v1_Oncology	IA	Inverse variance weighted	7	-0.00318993	0.0554021	0.954085	0.997982	-0.111778	0.105398	0.996815	0.894243	1.11115	Fail
ukbppp	TF_P02787_OID30783_v1_Inflammation_II--IA	TF_P02787_OID30783_v1_Inflammation_II	IA	Wald ratio	1	-0.00251963	0.040629	0.95055	0.997982	-0.0821525	0.0771133	0.997484	0.921131	1.08016	Fail
ukbppp	TFRC_P02786_OID20369_v1_Cardiometabolic--IA	TFRC_P02786_OID20369_v1_Cardiometabolic	IA	Inverse variance weighted	6	0.00107934	0.114474	0.992477	0.997982	-0.223289	0.225448	1.00108	0.799883	1.25288	Fail
ukbppp	TMPRSS5_Q9H3S3_OID20947_v1_Neurology--IA	TMPRSS5_Q9H3S3_OID20947_v1_Neurology	IA	Inverse variance weighted	7	0.0013687	0.0273738	0.960122	0.997982	-0.0522839	0.0550213	1.00137	0.949059	1.05656	Fail
ukbppp	VCAN_P13611_OID21026_v1_Neurology--IA	VCAN_P13611_OID21026_v1_Neurology	IA	Wald ratio	1	0.00151578	0.0414312	0.970816	0.997982	-0.0796894	0.0827209	1.00152	0.923403	1.08624	Fail
ukbppp	VEGFB_P49765_OID30554_v1_Inflammation_II--IA	VEGFB_P49765_OID30554_v1_Inflammation_II	IA	Inverse variance weighted	2	0.00382151	0.124714	0.975555	0.997982	-0.240618	0.248261	1.00383	0.786142	1.28179	Fail
ukbppp	VNN1_O95497_OID30711_v1_Inflammation_II--IA	VNN1_O95497_OID30711_v1_Inflammation_II	IA	Inverse variance weighted	4	-0.00150435	0.0277441	0.956758	0.997982	-0.0558828	0.0528741	0.998497	0.94565	1.0543	Fail
ukbppp	VSIG10_Q8N0Z9_OID31400_v1_Oncology_II--IA	VSIG10_Q8N0Z9_OID31400_v1_Oncology_II	IA	Inverse variance weighted	5	0.00184759	0.0973244	0.984854	0.997982	-0.188908	0.192603	1.00185	0.827863	1.2124	Fail
ukbppp	ZP3_P21754_OID30265_v1_Cardiometabolic_II--IA	ZP3_P21754_OID30265_v1_Cardiometabolic_II	IA	Inverse variance weighted	4	0.000933928	0.0240224	0.968988	0.997982	-0.04615	0.0480179	1.00093	0.954899	1.04919	Fail
ukbppp	ZPR1_O75312_OID30801_v1_Neurology_II--IA	ZPR1_O75312_OID30801_v1_Neurology_II	IA	Wald ratio	1	0.00579453	0.25013	0.981518	0.997982	-0.484461	0.49605	1.00581	0.616029	1.64222	Fail
aric	ARFIP1.13488_3--SAH	ARFIP1.13488_3	SAH	Wald ratio	1	0.000705864	0.039999	0.98592	0.998043	-0.0776921	0.0791038	1.00071	0.925249	1.08232	Fail
aric	BCAM.2816_50--SAH	BCAM.2816_50	SAH	Inverse variance weighted	2	-0.00302769	0.145825	0.983435	0.998043	-0.288844	0.282789	0.996977	0.749129	1.32682	Fail
aric	C7.2888_49--SAH	C7.2888_49	SAH	Inverse variance weighted	3	0.000538109	0.0221878	0.980651	0.998043	-0.04295	0.0440262	1.00054	0.957959	1.04501	Fail
aric	KIR2DL3.17153_46--SAH	KIR2DL3.17153_46	SAH	Inverse variance weighted	2	-0.00711629	0.440079	0.987098	0.998043	-0.869671	0.855439	0.992909	0.419089	2.35241	Fail
aric	LEFTY2.15503_20--SAH	LEFTY2.15503_20	SAH	Inverse variance weighted	4	-0.00039122	0.0242705	0.987139	0.998043	-0.0479615	0.047179	0.999609	0.95317	1.04831	Fail
aric	MAPK3.2855_49--SAH	MAPK3.2855_49	SAH	Wald ratio	1	-0.000795418	0.0345212	0.981617	0.998043	-0.0684569	0.0668661	0.999205	0.933834	1.06915	Fail
aric	NLGN1.15620_4--SAH	NLGN1.15620_4	SAH	Wald ratio	1	-0.00216982	0.103717	0.983309	0.998043	-0.205456	0.201116	0.997833	0.814276	1.22277	Fail
aric	OVCA2.17697_2--SAH	OVCA2.17697_2	SAH	Inverse variance weighted	2	-0.00197886	0.0842218	0.981255	0.998043	-0.167054	0.163096	0.998023	0.846154	1.17715	Fail
aric	PRDX6.5018_68--SAH	PRDX6.5018_68	SAH	Inverse variance weighted	2	0.000694929	0.0421182	0.986836	0.998043	-0.0818568	0.0832466	1.0007	0.921404	1.08681	Fail
aric	REG1A.13095_51--SAH	REG1A.13095_51	SAH	Inverse variance weighted	2	-0.00166436	0.0906279	0.985348	0.998043	-0.179295	0.175966	0.998337	0.835859	1.1924	Fail
aric	REG1B.16770_3--SAH	REG1B.16770_3	SAH	Inverse variance weighted	2	0.00185199	0.0831754	0.982236	0.998043	-0.161172	0.164876	1.00185	0.851146	1.17925	Fail
aric	SFTPB.10672_75--SAH	SFTPB.10672_75	SAH	Inverse variance weighted	2	0.000894039	0.0532568	0.986606	0.998043	-0.103489	0.105277	1.00089	0.901686	1.11102	Fail
aric	C3.2683_1--IA	C3.2683_1	IA	Wald ratio	1	-0.00192676	0.110467	0.986084	0.998045	-0.218443	0.214589	0.998075	0.803769	1.23935	Fail
aric	FCN2.13717_15--IA	FCN2.13717_15	IA	Inverse variance weighted	5	0.000303782	0.0197498	0.987728	0.998045	-0.0384058	0.0390134	1.0003	0.962322	1.03978	Fail
aric	FMOD.6367_66--IA	FMOD.6367_66	IA	Wald ratio	1	-0.000907571	0.0574038	0.987386	0.998045	-0.113419	0.111604	0.999093	0.892776	1.11807	Fail
aric	SHH.2743_5--IA	SHH.2743_5	IA	Wald ratio	1	-0.00569612	0.311733	0.985422	0.998045	-0.616693	0.6053	0.99432	0.539727	1.8318	Fail
aric	VWA2.7128_9--IA	VWA2.7128_9	IA	Inverse variance weighted	4	-0.000728448	0.0476987	0.987815	0.998045	-0.0942179	0.092761	0.999272	0.910084	1.0972	Fail
decode	SNAP29.12357_41--IA	SNAP29.12357_41	IA	Wald ratio	1	-0.000658328	0.210665	0.997507	0.998094	-0.413562	0.412245	0.999342	0.661291	1.5102	Fail
fenland	DNAJC30.7866_11--IA	DNAJC30.7866_11	IA	Wald ratio	1	-0.000389257	0.132736	0.99766	0.99826	-0.260553	0.259774	0.999611	0.770626	1.29664	Fail
aric	CHRDL2.6086_15--SAH	CHRDL2.6086_15	SAH	Inverse variance weighted	2	0.000829096	0.0628888	0.989481	0.998476	-0.122433	0.124091	1.00083	0.884765	1.13212	Fail
aric	GZMK.9545_156--SAH	GZMK.9545_156	SAH	Wald ratio	1	0.0011857	0.0990058	0.990445	0.998476	-0.192866	0.195237	1.00119	0.824593	1.2156	Fail
aric	NAGK.3894_15--SAH	NAGK.3894_15	SAH	Wald ratio	1	0.000389327	0.0336768	0.990776	0.998476	-0.0656172	0.0663958	1.00039	0.936489	1.06865	Fail
aric	VTI1B.8963_8--SAH	VTI1B.8963_8	SAH	Wald ratio	1	0.00178836	0.123397	0.988437	0.998476	-0.24007	0.243647	1.00179	0.786573	1.27589	Fail
aric	WIF1.16070_7--SAH	WIF1.16070_7	SAH	Wald ratio	1	0.00188893	0.157726	0.990445	0.998476	-0.307253	0.311031	1.00189	0.735464	1.36483	Fail
fenland	ACE.10714_7--SAH	ACE.10714_7	SAH	Inverse variance weighted	4	-0.00362867	0.141913	0.979601	0.998623	-0.281779	0.274522	0.996378	0.75444	1.3159	Fail
fenland	ADIPOQ.3554_24--SAH	ADIPOQ.3554_24	SAH	Inverse variance weighted	3	-0.00416047	0.0695619	0.952307	0.998623	-0.140502	0.132181	0.995848	0.868922	1.14131	Fail
fenland	ANGPT2.2602_2--SAH	ANGPT2.2602_2	SAH	Wald ratio	1	-0.00878049	0.170732	0.958984	0.998623	-0.343415	0.325854	0.991258	0.709344	1.38521	Fail
fenland	ARFIP1.13488_3--SAH	ARFIP1.13488_3	SAH	Wald ratio	1	0.000890736	0.0504751	0.98592	0.998623	-0.0980404	0.0998219	1.00089	0.906612	1.10497	Fail
fenland	ATRN.15499_11--SAH	ATRN.15499_11	SAH	Inverse variance weighted	2	-0.00162229	0.0264365	0.951068	0.998623	-0.0534379	0.0501933	0.998379	0.947965	1.05147	Fail
fenland	BET1L.10959_125--SAH	BET1L.10959_125	SAH	Wald ratio	1	0.000932488	0.0434539	0.982879	0.998623	-0.0842372	0.0861022	1.00093	0.919213	1.08992	Fail
fenland	BTC.13088_397--SAH	BTC.13088_397	SAH	Inverse variance weighted	3	-0.000309951	0.039566	0.99375	0.998623	-0.0778593	0.0772394	0.99969	0.925095	1.0803	Fail
fenland	CA6.3352_80--SAH	CA6.3352_80	SAH	Inverse variance weighted	3	0.000357452	0.0370188	0.992296	0.998623	-0.0721993	0.0729142	1.00036	0.930345	1.07564	Fail
fenland	CAMP.9384_17--SAH	CAMP.9384_17	SAH	Wald ratio	1	0.0116455	0.189131	0.950902	0.998623	-0.359051	0.382342	1.01171	0.698339	1.46571	Fail
fenland	CD163.5028_59--SAH	CD163.5028_59	SAH	Wald ratio	1	-0.00609756	0.185637	0.973797	0.998623	-0.369946	0.357751	0.993921	0.690772	1.43011	Fail
fenland	CFHR1.15468_14--SAH	CFHR1.15468_14	SAH	Inverse variance weighted	3	0.00119483	0.0257388	0.962974	0.998623	-0.0492533	0.0516429	1.0012	0.95194	1.053	Fail
fenland	CKMT2.18197_97--SAH	CKMT2.18197_97	SAH	Wald ratio	1	0.00350809	0.095498	0.970697	0.998623	-0.183668	0.190684	1.00351	0.832212	1.21008	Fail
fenland	CLSTN1.15521_4--SAH	CLSTN1.15521_4	SAH	Inverse variance weighted	2	-0.00312356	0.0625089	0.960146	0.998623	-0.125641	0.119394	0.996881	0.881931	1.12681	Fail
fenland	CRLF1.14747_9--SAH	CRLF1.14747_9	SAH	Wald ratio	1	0.00427019	0.0784161	0.956572	0.998623	-0.149425	0.157966	1.00428	0.861203	1.17113	Fail
fenland	CRNN.17738_7--SAH	CRNN.17738_7	SAH	Wald ratio	1	-0.00225276	0.0741158	0.975752	0.998623	-0.14752	0.143014	0.99775	0.862845	1.15375	Fail
fenland	CST5.3803_10--SAH	CST5.3803_10	SAH	Inverse variance weighted	2	-0.00250256	0.0424742	0.953016	0.998623	-0.0857519	0.0807468	0.997501	0.917822	1.0841	Fail
fenland	CTSE.15376_134--SAH	CTSE.15376_134	SAH	Inverse variance weighted	2	0.00289945	0.0592524	0.960972	0.998623	-0.113235	0.119034	1.0029	0.892941	1.12641	Fail
fenland	DARS2.12395_86--SAH	DARS2.12395_86	SAH	Wald ratio	1	-0.000485673	0.0942205	0.995887	0.998623	-0.185158	0.184186	0.999514	0.830973	1.20224	Fail
fenland	DNAJC30.7866_11--SAH	DNAJC30.7866_11	SAH	Wald ratio	1	0.00155703	0.170494	0.992713	0.998623	-0.332612	0.335726	1.00156	0.717048	1.39896	Fail
fenland	EFS.12572_236--SAH	EFS.12572_236	SAH	Wald ratio	1	0.000932836	0.20056	0.996289	0.998623	-0.392164	0.39403	1.00093	0.675593	1.48294	Fail
fenland	EPHB2.8225_86--SAH	EPHB2.8225_86	SAH	Inverse variance weighted	2	-0.000485253	0.0602421	0.993573	0.998623	-0.11856	0.117589	0.999515	0.888199	1.12478	Fail
fenland	F13B.5658_64--SAH	F13B.5658_64	SAH	Inverse variance weighted	2	-0.00182445	0.0398269	0.963462	0.998623	-0.0798851	0.0762362	0.998177	0.923222	1.07922	Fail
fenland	FAIM3.6574_11--SAH	FAIM3.6574_11	SAH	Wald ratio	1	-0.0083682	0.156904	0.957466	0.998623	-0.3159	0.299163	0.991667	0.729133	1.34873	Fail
fenland	FAP.5029_3--SAH	FAP.5029_3	SAH	Inverse variance weighted	2	-0.00243775	0.045663	0.957425	0.998623	-0.0919372	0.0870617	0.997565	0.912162	1.09096	Fail
fenland	FAS.9459_7--SAH	FAS.9459_7	SAH	Inverse variance weighted	2	0.00332789	0.0931893	0.971513	0.998623	-0.179323	0.185979	1.00333	0.835836	1.2044	Fail
fenland	FCGR2B.3310_62--SAH	FCGR2B.3310_62	SAH	Inverse variance weighted	5	0.000250587	0.029578	0.99324	0.998623	-0.0577223	0.0582235	1.00025	0.943912	1.05995	Fail
fenland	FCGR3A.15388_24--SAH	FCGR3A.15388_24	SAH	Inverse variance weighted	6	0.000628801	0.024964	0.979905	0.998623	-0.0483007	0.0495583	1.00063	0.952847	1.05081	Fail
fenland	FOLR2.15587_20--SAH	FOLR2.15587_20	SAH	Wald ratio	1	-0.0100334	0.192308	0.95839	0.998623	-0.386957	0.36689	0.990017	0.679121	1.44324	Fail
fenland	GALP.9398_30--SAH	GALP.9398_30	SAH	Wald ratio	1	-0.00060241	0.24247	0.998018	0.998623	-0.475843	0.474639	0.999398	0.621361	1.60743	Fail
fenland	GFRA1.3314_74--SAH	GFRA1.3314_74	SAH	Wald ratio	1	-0.00132509	0.0786219	0.986553	0.998623	-0.155424	0.152774	0.998676	0.856052	1.16506	Fail
fenland	GLIPR2.15522_2--SAH	GLIPR2.15522_2	SAH	Inverse variance weighted	2	0.00116822	0.0772277	0.987931	0.998623	-0.150198	0.152535	1.00117	0.860537	1.16478	Fail
fenland	GLRX2.12486_8--SAH	GLRX2.12486_8	SAH	Inverse variance weighted	2	-0.00158562	0.077458	0.983668	0.998623	-0.153403	0.150232	0.998416	0.857784	1.1621	Fail
fenland	HBZ.6919_3--SAH	HBZ.6919_3	SAH	Inverse variance weighted	3	-0.00233433	0.0420721	0.955753	0.998623	-0.0847957	0.0801271	0.997668	0.9187	1.08342	Fail
fenland	HIBCH.12396_19--SAH	HIBCH.12396_19	SAH	Inverse variance weighted	2	0.00260558	0.118819	0.982505	0.998623	-0.230279	0.23549	1.00261	0.794312	1.26553	Fail
fenland	HK2.13130_150--SAH	HK2.13130_150	SAH	Inverse variance weighted	2	-0.00201172	0.152057	0.989444	0.998623	-0.300043	0.296019	0.99799	0.740787	1.3445	Fail
fenland	HRG.4996_66--SAH	HRG.4996_66	SAH	Inverse variance weighted	7	0.000159626	0.0201743	0.993687	0.998623	-0.0393821	0.0397013	1.00016	0.961383	1.0405	Fail
fenland	HSPA13.17515_6--SAH	HSPA13.17515_6	SAH	Wald ratio	1	-0.00764192	0.253275	0.97593	0.998623	-0.504061	0.488777	0.992387	0.604072	1.63032	Fail
fenland	ISLR2.13124_20--SAH	ISLR2.13124_20	SAH	Inverse variance weighted	2	-0.00433799	0.0900334	0.961571	0.998623	-0.180803	0.172127	0.995671	0.834599	1.18783	Fail
fenland	KIR2DS2.10428_1--SAH	KIR2DS2.10428_1	SAH	Inverse variance weighted	4	0.000638225	0.0791715	0.993568	0.998623	-0.154538	0.155814	1.00064	0.856811	1.16861	Fail
fenland	KNG1.15343_337--SAH	KNG1.15343_337	SAH	Inverse variance weighted	3	0.00103273	0.0291299	0.971719	0.998623	-0.0560619	0.0581274	1.00103	0.945481	1.05985	Fail
fenland	LGALS3.3066_12--SAH	LGALS3.3066_12	SAH	Inverse variance weighted	2	-0.00165097	0.0738509	0.982164	0.998623	-0.146399	0.143097	0.99835	0.863813	1.15384	Fail
fenland	LOXL3.15427_35--SAH	LOXL3.15427_35	SAH	Inverse variance weighted	2	-0.00206968	0.199506	0.991723	0.998623	-0.393102	0.388962	0.997932	0.67496	1.47545	Fail
fenland	LRPAP1.3640_14--SAH	LRPAP1.3640_14	SAH	Inverse variance weighted	3	-0.00428999	0.0845818	0.959549	0.998623	-0.17007	0.16149	0.995719	0.843606	1.17526	Fail
fenland	LRRTM1.19360_22--SAH	LRRTM1.19360_22	SAH	Wald ratio	1	0.00484262	0.204428	0.981101	0.998623	-0.395835	0.405521	1.00485	0.673118	1.50008	Fail
fenland	MANF.9223_11--SAH	MANF.9223_11	SAH	Wald ratio	1	-0.00069735	0.211994	0.997375	0.998623	-0.416206	0.414812	0.999303	0.659544	1.51409	Fail
fenland	MAPK3.2855_49--SAH	MAPK3.2855_49	SAH	Wald ratio	1	-0.00166074	0.0514828	0.974266	0.998623	-0.102567	0.0992456	0.998341	0.902518	1.10434	Fail
fenland	MMP8.9172_69--SAH	MMP8.9172_69	SAH	Inverse variance weighted	4	0.00217108	0.0903625	0.980832	0.998623	-0.174939	0.179282	1.00217	0.839508	1.19636	Fail
fenland	MTPAP.9028_5--SAH	MTPAP.9028_5	SAH	Wald ratio	1	0.00304136	0.119221	0.979648	0.998623	-0.230633	0.236715	1.00305	0.794031	1.26708	Fail
fenland	MYOC.16558_2--SAH	MYOC.16558_2	SAH	Inverse variance weighted	2	0.00204886	0.0399081	0.959055	0.998623	-0.0761711	0.0802688	1.00205	0.926658	1.08358	Fail
fenland	NLGN1.15620_4--SAH	NLGN1.15620_4	SAH	Wald ratio	1	-0.0031407	0.150126	0.983309	0.998623	-0.297387	0.291106	0.996864	0.742757	1.33791	Fail
fenland	NRXN3.16323_8--SAH	NRXN3.16323_8	SAH	Wald ratio	1	0.004947	0.126502	0.968806	0.998623	-0.242996	0.25289	1.00496	0.784274	1.28774	Fail
fenland	NTM.10907_116--SAH	NTM.10907_116	SAH	Wald ratio	1	0.00662252	0.341722	0.984538	0.998623	-0.663152	0.676397	1.00664	0.515225	1.96678	Fail
fenland	NTN4.3327_27--SAH	NTN4.3327_27	SAH	Inverse variance weighted	2	0.00262529	0.0777125	0.973051	0.998623	-0.149691	0.154942	1.00263	0.860974	1.16759	Fail
fenland	NTRK3.2658_27--SAH	NTRK3.2658_27	SAH	Wald ratio	1	-0.00639535	0.188372	0.972917	0.998623	-0.375605	0.362814	0.993625	0.686874	1.43737	Fail
fenland	NUDT5.17761_2--SAH	NUDT5.17761_2	SAH	Wald ratio	1	0.000917431	0.165138	0.995567	0.998623	-0.322752	0.324587	1.00092	0.724153	1.38346	Fail
fenland	PDE3A.5254_69--SAH	PDE3A.5254_69	SAH	Wald ratio	1	0.00412939	0.123193	0.97326	0.998623	-0.23733	0.245588	1.00414	0.788731	1.27837	Fail
fenland	PDE5A.16805_5--SAH	PDE5A.16805_5	SAH	Wald ratio	1	0.00198965	0.0680462	0.976673	0.998623	-0.131381	0.13536	1.00199	0.876884	1.14495	Fail
fenland	PDE5A.5256_86--SAH	PDE5A.5256_86	SAH	Wald ratio	1	0.00145012	0.049594	0.976673	0.998623	-0.0957541	0.0986543	1.00145	0.908687	1.10368	Fail
fenland	PDK1.5227_60--SAH	PDK1.5227_60	SAH	Inverse variance weighted	2	0.00114172	0.0593157	0.984643	0.998623	-0.115117	0.1174	1.00114	0.891262	1.12457	Fail
fenland	PELO.12431_13--SAH	PELO.12431_13	SAH	Wald ratio	1	0.00869565	0.187578	0.963025	0.998623	-0.358957	0.376348	1.00873	0.698405	1.45695	Fail
fenland	PGM2.18330_7--SAH	PGM2.18330_7	SAH	Wald ratio	1	-0.00361011	0.11432	0.974808	0.998623	-0.227677	0.220457	0.996396	0.796381	1.24665	Fail
fenland	PGP.18235_16--SAH	PGP.18235_16	SAH	Inverse variance weighted	2	-0.000692907	0.0484683	0.988594	0.998623	-0.0956907	0.0943049	0.999307	0.908745	1.09889	Fail
fenland	PRSS27.15535_3--SAH	PRSS27.15535_3	SAH	Inverse variance weighted	2	-0.00558874	0.103869	0.95709	0.998623	-0.209171	0.197994	0.994427	0.811256	1.21895	Fail
fenland	RAB1A.19223_6--SAH	RAB1A.19223_6	SAH	Wald ratio	1	0.0115207	0.183564	0.949956	0.998623	-0.348264	0.371306	1.01159	0.705912	1.44963	Fail
fenland	REG1B.16770_3--SAH	REG1B.16770_3	SAH	Inverse variance weighted	2	-0.00574908	0.0977673	0.953108	0.998623	-0.197373	0.185875	0.994267	0.820884	1.20427	Fail
fenland	REXO2.13590_1--SAH	REXO2.13590_1	SAH	Wald ratio	1	0.00784314	0.329412	0.981005	0.998623	-0.637804	0.65349	1.00787	0.528452	1.92224	Fail
fenland	RHOC.17764_108--SAH	RHOC.17764_108	SAH	Wald ratio	1	-0.00208914	0.148329	0.988763	0.998623	-0.292813	0.288635	0.997913	0.746161	1.3346	Fail
fenland	RTN4IP1.18180_58--SAH	RTN4IP1.18180_58	SAH	Wald ratio	1	0.003621	0.097767	0.970455	0.998623	-0.188002	0.195244	1.00363	0.828613	1.21561	Fail
fenland	SCARF2.8956_96--SAH	SCARF2.8956_96	SAH	Wald ratio	1	-0.00352941	0.0815686	0.965487	0.998623	-0.163404	0.156345	0.996477	0.849248	1.16923	Fail
fenland	SDCBP2.19261_12--SAH	SDCBP2.19261_12	SAH	Wald ratio	1	-0.00689655	0.174384	0.968453	0.998623	-0.34869	0.334897	0.993127	0.705612	1.3978	Fail
fenland	SIGLEC12.10037_98--SAH	SIGLEC12.10037_98	SAH	Inverse variance weighted	3	-0.000240893	0.0309138	0.993783	0.998623	-0.0608319	0.0603502	0.999759	0.940981	1.06221	Fail
fenland	SIRT3.17495_141--SAH	SIRT3.17495_141	SAH	Wald ratio	1	0.00230415	0.107373	0.982879	0.998623	-0.208147	0.212756	1.00231	0.812087	1.23708	Fail
fenland	SLAMF7.5487_7--SAH	SLAMF7.5487_7	SAH	Inverse variance weighted	3	-0.000959398	0.0239989	0.968112	0.998623	-0.0479972	0.0460784	0.999041	0.953136	1.04716	Fail
fenland	SNPH.17343_6--SAH	SNPH.17343_6	SAH	Inverse variance weighted	3	-0.00280719	0.0652463	0.965682	0.998623	-0.13069	0.125076	0.997197	0.87749	1.13323	Fail
fenland	SVEP1.11109_56--SAH	SVEP1.11109_56	SAH	Inverse variance weighted	5	0.000271741	0.0853108	0.997458	0.998623	-0.166938	0.167481	1.00027	0.846252	1.18232	Fail
fenland	TMEM190.10442_1--SAH	TMEM190.10442_1	SAH	Inverse variance weighted	4	0.000101827	0.0304137	0.997329	0.998623	-0.059509	0.0597126	1.0001	0.942227	1.06153	Fail
fenland	TSG101.13044_5--SAH	TSG101.13044_5	SAH	Wald ratio	1	-0.000380228	0.0619772	0.995105	0.998623	-0.121856	0.121095	0.99962	0.885276	1.12873	Fail
fenland	TWSG1.9234_8--SAH	TWSG1.9234_8	SAH	Wald ratio	1	-0.000359971	0.0655148	0.995616	0.998623	-0.128769	0.128049	0.99964	0.879177	1.13661	Fail
fenland	UGDH.17755_5--SAH	UGDH.17755_5	SAH	Inverse variance weighted	2	-0.00206897	0.0355773	0.953626	0.998623	-0.0718005	0.0676626	0.997933	0.930717	1.07	Fail
fenland	UNC5B.15394_79--SAH	UNC5B.15394_79	SAH	Wald ratio	1	-0.00948317	0.19156	0.960517	0.998623	-0.384941	0.365974	0.990562	0.680491	1.44192	Fail
fenland	VNN2.15480_2--SAH	VNN2.15480_2	SAH	Inverse variance weighted	3	0.00729892	0.163603	0.964415	0.998623	-0.313363	0.327961	1.00733	0.730985	1.38813	Fail
aric	A2M.3708_62--IA	A2M.3708_62	IA	Inverse variance weighted	2	0.000851827	0.133097	0.994894	0.998658	-0.260019	0.261723	1.00085	0.771037	1.29917	Fail
aric	ART4.6576_1--IA	ART4.6576_1	IA	Wald ratio	1	0.000103662	0.0137871	0.994001	0.998658	-0.0269191	0.0271264	1.0001	0.97344	1.0275	Fail
aric	C3.2754_50--IA	C3.2754_50	IA	Wald ratio	1	0.00123216	0.105966	0.990722	0.998658	-0.206461	0.208926	1.00123	0.813458	1.23235	Fail
aric	CCL8.13748_4--IA	CCL8.13748_4	IA	Inverse variance weighted	2	-0.000109334	0.0192115	0.995459	0.998658	-0.0377638	0.0375452	0.999891	0.96294	1.03826	Fail
aric	CRTAM.7968_15--IA	CRTAM.7968_15	IA	Inverse variance weighted	2	0.000501614	0.0395774	0.989888	0.998658	-0.0770701	0.0780733	1.0005	0.925825	1.0812	Fail
aric	FCRL6.6617_12--IA	FCRL6.6617_12	IA	Wald ratio	1	-0.000425157	0.036776	0.990776	0.998658	-0.0725062	0.0716559	0.999575	0.93006	1.07429	Fail
aric	LAG3.9950_229--IA	LAG3.9950_229	IA	Wald ratio	1	-0.000586077	0.0931863	0.994982	0.998658	-0.183231	0.182059	0.999414	0.832576	1.19968	Fail
aric	NEGR1.13109_82--IA	NEGR1.13109_82	IA	Inverse variance weighted	2	0.000565918	0.073085	0.993822	0.998658	-0.142681	0.143813	1.00057	0.867031	1.15467	Fail
aric	PPIH.12449_16--IA	PPIH.12449_16	IA	Wald ratio	1	0.00100007	0.122675	0.993496	0.998658	-0.239443	0.241444	1.001	0.787066	1.27309	Fail
aric	PTGDS.10514_5--IA	PTGDS.10514_5	IA	Wald ratio	1	0.000893719	0.142101	0.994982	0.998658	-0.277625	0.279412	1.00089	0.757581	1.32235	Fail
aric	RPE.12646_2--IA	RPE.12646_2	IA	Wald ratio	1	-0.00067736	0.0867021	0.993767	0.998658	-0.170613	0.169259	0.999323	0.843147	1.18443	Fail
decode	CEACAM8.18873_8--SAH	CEACAM8.18873_8	SAH	Wald ratio	1	-0.00195695	0.383562	0.995929	0.998869	-0.753738	0.749824	0.998045	0.470604	2.11663	Fail
decode	NMT2.17821_20--SAH	NMT2.17821_20	SAH	Wald ratio	1	0.00132275	0.257937	0.995908	0.998869	-0.504233	0.506878	1.00132	0.603969	1.6601	Fail
decode	TSG101.13044_5--SAH	TSG101.13044_5	SAH	Wald ratio	1	-0.000678887	0.110659	0.995105	0.998869	-0.21757	0.216212	0.999321	0.804472	1.24137	Fail
decode	C1QC.14100_63--SAH	C1QC.14100_63	SAH	Inverse variance weighted	10	-0.000234913	0.0563251	0.996672	0.998921	-0.110632	0.110162	0.999765	0.895268	1.11646	Fail
decode	NEGR1.13109_82--SAH	NEGR1.13109_82	SAH	Inverse variance weighted	2	-0.000587751	0.164936	0.997157	0.998921	-0.323862	0.322686	0.999412	0.72335	1.38083	Fail
decode	BTC.13088_397--SAH	BTC.13088_397	SAH	Inverse variance weighted	3	-0.000255746	0.100734	0.997974	0.99915	-0.197694	0.197182	0.999744	0.820621	1.21797	Fail
aric	JUND.19602_36--SAH	JUND.19602_36	SAH	Wald ratio	1	-0.00119757	0.132331	0.992779	0.999201	-0.260567	0.258172	0.998803	0.770614	1.29456	Fail
aric	RAB6B.14271_23--SAH	RAB6B.14271_23	SAH	Wald ratio	1	-0.000290453	0.030788	0.992473	0.999201	-0.0606349	0.060054	0.99971	0.941167	1.06189	Fail
aric	KLK7.3378_49--IA	KLK7.3378_49	IA	Wald ratio	1	0.000169397	0.0420105	0.996783	0.999344	-0.0821711	0.0825099	1.00017	0.921114	1.08601	Fail
aric	CST4.14076_74--SAH	CST4.14076_74	SAH	Wald ratio	1	0.000217877	0.0642737	0.997295	0.999747	-0.125758	0.126194	1.00022	0.881828	1.1345	Fail
aric	DNAJC30.7866_11--SAH	DNAJC30.7866_11	SAH	Wald ratio	1	9.55813e-05	0.0418646	0.998178	0.999747	-0.081959	0.0821502	1.0001	0.92131	1.08562	Fail
aric	EFNA3.14153_8--SAH	EFNA3.14153_8	SAH	Wald ratio	1	0.000719621	0.218045	0.997367	0.999747	-0.426649	0.428088	1.00072	0.652693	1.53432	Fail
aric	FAS.9459_7--SAH	FAS.9459_7	SAH	Inverse variance weighted	2	0.000196062	0.0726875	0.997848	0.999747	-0.142271	0.142664	1.0002	0.867386	1.15334	Fail
aric	PSAPL1.8814_33--SAH	PSAPL1.8814_33	SAH	Inverse variance weighted	2	-9.359e-05	0.0485613	0.998462	0.999747	-0.0952737	0.0950865	0.999906	0.909124	1.09975	Fail
aric	S100A7.7916_10--SAH	S100A7.7916_10	SAH	Wald ratio	1	0.000134966	0.0361708	0.997023	0.999747	-0.0707597	0.0710297	1.00013	0.931686	1.07361	Fail
aric	SIGLEC5.16792_4--SAH	SIGLEC5.16792_4	SAH	Inverse variance weighted	5	0.000103219	0.0267789	0.996925	0.999747	-0.0523834	0.0525898	1.0001	0.948965	1.054	Fail
aric	TSG101.13044_5--SAH	TSG101.13044_5	SAH	Wald ratio	1	-0.000189618	0.0309077	0.995105	0.999747	-0.0607688	0.0603896	0.99981	0.941041	1.06225	Fail
aric	DNAJB4.18884_22--IA	DNAJB4.18884_22	IA	Inverse variance weighted	2	0.000103492	0.038316	0.997845	0.999766	-0.0749958	0.0752028	1.0001	0.927747	1.0781	Fail
fenland	HGFAC.3617_80--SAH	HGFAC.3617_80	SAH	Inverse variance weighted	4	4.88344e-06	0.0318704	0.999878	0.999878	-0.0624611	0.0624708	1	0.93945	1.06446	Fail
aric	GXYLT1.8229_1--IA	GXYLT1.8229_1	IA	Inverse variance weighted	3	-8.20759e-05	0.0469216	0.998604	0.999885	-0.0920485	0.0918843	0.999918	0.912061	1.09624	Fail
decode	FSTL4.9350_3--SAH	FSTL4.9350_3	SAH	Inverse variance weighted	3	-0.000142188	0.449225	0.999747	0.999897	-0.880622	0.880338	0.999858	0.414525	2.41171	Fail
decode	PLTP.15475_4--SAH	PLTP.15475_4	SAH	Inverse variance weighted	6	1.31876e-05	0.102138	0.999897	0.999897	-0.200177	0.200204	1.00001	0.818586	1.22165	Fail
aric	NANS.17802_4--IA	NANS.17802_4	IA	Inverse variance weighted	2	-5.283e-05	0.0692023	0.999391	0.999992	-0.135689	0.135584	0.999947	0.873114	1.14521	Fail
aric	SLITRK3.10565_19--IA	SLITRK3.10565_19	IA	Inverse variance weighted	2	7.75256e-07	0.0800115	0.999992	0.999992	-0.156822	0.156823	1	0.854856	1.16979	Fail
aric	ACOT13.17675_17--SAH	ACOT13.17675_17	SAH	Wald ratio	1	0	0.0853255	1	1	-0.167238	0.167238	1	0.845998	1.18204	Fail
aric	DCLK1.17156_72--SAH	DCLK1.17156_72	SAH	Wald ratio	1	0	0.0616137	1	1	-0.120763	0.120763	1	0.886244	1.12836	Fail
decode	GPN1.16599_38--IA	GPN1.16599_38	IA	Wald ratio	1	0	0.526718	1	1	-1.03237	1.03237	1	0.356163	2.8077	Fail
fenland	NTF3.4145_58--IA	NTF3.4145_58	IA	Wald ratio	1	0	0.14175	1	1	-0.277829	0.277829	1	0.757426	1.32026	Fail
ukbppp	PODXL_O00592_OID21358_v1_Oncology--SAH	PODXL_O00592_OID21358_v1_Oncology	SAH	Wald ratio	1	0	0.0712116	1	1	-0.139575	0.139575	1	0.869728	1.14978	Fail

### Sheet: ST14_mr_fdrpval0.05-EAS_combine
Supplementary Table 10. East Asian ancestry Mendelian randomization results using UKB-PPP and Kyoto-Nagahama proteomics cohorts as exposure and East Asian ancestry meta-analyzed intracranial aneurysm and subarachnoid hemorrhage GWAS as outcomes.
cohort	protein_outcome	exposure	outcome	method	nsnp	b	se	pval	qval	lo_ci	up_ci	or	or_lci95	or_uci95	Significance
kyoto	CD300A.5630_48--IA	CD300A.5630_48	IA	Wald ratio	1	-0.367706	0.136294	0.00697795	0.653845	-0.634842	-0.10057	0.692321	0.530019	0.904321	Fail
kyoto	CST2.4324_33--IA	CST2.4324_33	IA	Wald ratio	1	0.528139	0.187176	0.00477821	0.653845	0.161274	0.895003	1.69577	1.17501	2.44734	Fail
kyoto	CST4.14076_74--IA	CST4.14076_74	IA	Wald ratio	1	0.70662	0.252162	0.0050748	0.653845	0.212383	1.20086	2.02713	1.23662	3.32296	Fail
kyoto	FAM3D.13102_1--IA	FAM3D.13102_1	IA	Wald ratio	1	-0.479624	0.177551	0.00690628	0.653845	-0.827623	-0.131624	0.619016	0.437087	0.876671	Fail
kyoto	GC.15589_1--IA	GC.15589_1	IA	Wald ratio	1	-0.126608	0.0403333	0.00169497	0.653845	-0.205662	-0.047555	0.881079	0.814109	0.953558	Fail
kyoto	KLK13.11152_46--IA	KLK13.11152_46	IA	Wald ratio	1	-0.32708	0.122311	0.00749173	0.653845	-0.56681	-0.0873495	0.721026	0.567332	0.916357	Fail
kyoto	MIF.8221_19--IA	MIF.8221_19	IA	Wald ratio	1	0.256259	0.0964516	0.00788715	0.653845	0.0672135	0.445304	1.29209	1.06952	1.56096	Fail
kyoto	PNLIPRP1.6627_25--IA	PNLIPRP1.6627_25	IA	Wald ratio	1	0.151858	0.0565248	0.00721904	0.653845	0.0410691	0.262646	1.16399	1.04192	1.30037	Fail
kyoto	SPOCK2.5491_12--IA	SPOCK2.5491_12	IA	Wald ratio	1	-0.231559	0.0846229	0.00621223	0.653845	-0.39742	-0.0656981	0.793296	0.672052	0.936414	Fail
kyoto	TCN2.5584_21--IA	TCN2.5584_21	IA	Inverse variance weighted	2	-0.232685	0.0765256	0.00236094	0.653845	-0.382675	-0.0826948	0.792403	0.682034	0.920632	Fail
ukbppp-eas	ENPP7_Q6UWV6_OID20689_v1_Inflammation--IA	ENPP7_Q6UWV6_OID20689_v1_Inflammation	IA	Wald ratio	1	-0.133257	0.0625494	0.0331357	0.664716	-0.255854	-0.0106606	0.87524	0.774255	0.989396	Fail
ukbppp-eas	FGF5_P12034_OID20490_v1_Inflammation--IA	FGF5_P12034_OID20490_v1_Inflammation	IA	Wald ratio	1	0.187912	0.0911578	0.0392659	0.664716	0.00924243	0.366581	1.20673	1.00929	1.44279	Fail
ukbppp-eas	HBZ_P02008_OID30307_v1_Cardiometabolic_II--IA	HBZ_P02008_OID30307_v1_Cardiometabolic_II	IA	Wald ratio	1	0.130302	0.0619341	0.0353893	0.664716	0.00891082	0.251692	1.13917	1.00895	1.2862	Fail
ukbppp-eas	KLK13_Q9UKR3_OID21291_v1_Oncology--IA	KLK13_Q9UKR3_OID21291_v1_Oncology	IA	Wald ratio	1	-0.26557	0.0989379	0.00727013	0.664716	-0.459488	-0.0716519	0.766769	0.631607	0.930855	Fail
ukbppp-eas	LRIG1_Q96JA1_OID21429_v1_Oncology--IA	LRIG1_Q96JA1_OID21429_v1_Oncology	IA	Wald ratio	1	-0.135769	0.0620874	0.028761	0.664716	-0.257461	-0.0140781	0.873044	0.773012	0.986021	Fail
ukbppp-eas	MMP1_P03956_OID20672_v1_Inflammation--IA	MMP1_P03956_OID20672_v1_Inflammation	IA	Wald ratio	1	0.18106	0.0776327	0.0196866	0.664716	0.0289002	0.33322	1.19849	1.02932	1.39545	Fail
ukbppp-eas	MMP3_P08254_OID21083_v1_Neurology--IA	MMP3_P08254_OID21083_v1_Neurology	IA	Wald ratio	1	-0.334665	0.131737	0.0110722	0.664716	-0.592869	-0.0764615	0.715578	0.552739	0.926389	Fail
ukbppp-eas	NPTXR_O95502_OID20191_v1_Cardiometabolic--IA	NPTXR_O95502_OID20191_v1_Cardiometabolic	IA	Wald ratio	1	0.0560168	0.0268076	0.0366548	0.664716	0.00347395	0.10856	1.05762	1.00348	1.11467	Fail
ukbppp-eas	PLTP_P55058_OID20238_v1_Cardiometabolic--IA	PLTP_P55058_OID20238_v1_Cardiometabolic	IA	Wald ratio	1	0.21804	0.105246	0.0382922	0.664716	0.0117574	0.424323	1.24364	1.01183	1.52856	Fail
ukbppp-eas	PPCDC_Q96CD2_OID21027_v1_Neurology--IA	PPCDC_Q96CD2_OID21027_v1_Neurology	IA	Wald ratio	1	-0.243659	0.106774	0.0224888	0.664716	-0.452936	-0.0343822	0.783755	0.635759	0.966202	Fail
ukbppp-eas	PVR_P15151_OID21011_v1_Neurology--IA	PVR_P15151_OID21011_v1_Neurology	IA	Wald ratio	1	0.0502713	0.0203479	0.0134891	0.664716	0.0103894	0.0901532	1.05156	1.01044	1.09434	Fail
ukbppp-eas	SFTPD_P35247_OID20214_v1_Cardiometabolic--IA	SFTPD_P35247_OID20214_v1_Cardiometabolic	IA	Wald ratio	1	0.0416071	0.0179357	0.0203519	0.664716	0.0064532	0.076761	1.04248	1.00647	1.07978	Fail
ukbppp-eas	TEK_Q02763_OID21496_v1_Oncology--IA	TEK_Q02763_OID21496_v1_Oncology	IA	Wald ratio	1	0.265218	0.109761	0.0156777	0.664716	0.0500874	0.480349	1.30372	1.05136	1.61664	Fail
ukbppp-eas	VSIG10_Q8N0Z9_OID31400_v1_Oncology_II--IA	VSIG10_Q8N0Z9_OID31400_v1_Oncology_II	IA	Wald ratio	1	0.258679	0.107268	0.0158863	0.664716	0.0484335	0.468925	1.29522	1.04963	1.59828	Fail
ukbppp-eas	AFAP1_Q8N556_OID30569_v1_Inflammation_II--IA	AFAP1_Q8N556_OID30569_v1_Inflammation_II	IA	Wald ratio	1	0.0590074	0.0351871	0.0935504	0.683515	-0.00995938	0.127974	1.06078	0.99009	1.13652	Fail
ukbppp-eas	CD300E_Q496F6_OID21418_v1_Oncology--IA	CD300E_Q496F6_OID21418_v1_Oncology	IA	Wald ratio	1	-0.156066	0.0916966	0.0887579	0.683515	-0.335792	0.0236589	0.855502	0.714772	1.02394	Fail
ukbppp-eas	CSTB_P04080_OID20294_v1_Cardiometabolic--IA	CSTB_P04080_OID20294_v1_Cardiometabolic	IA	Wald ratio	1	0.136555	0.0732319	0.0622239	0.683515	-0.00697924	0.28009	1.14632	0.993045	1.32325	Fail
ukbppp-eas	FAP_Q12884_OID20330_v1_Cardiometabolic--IA	FAP_Q12884_OID20330_v1_Cardiometabolic	IA	Wald ratio	1	0.0401863	0.0237151	0.0901617	0.683515	-0.00629527	0.0866678	1.041	0.993724	1.09053	Fail
ukbppp-eas	FBP1_P09467_OID20227_v1_Cardiometabolic--IA	FBP1_P09467_OID20227_v1_Cardiometabolic	IA	Wald ratio	1	-0.0858733	0.0463716	0.0640471	0.683515	-0.176762	0.005015	0.917711	0.83798	1.00503	Fail
ukbppp-eas	GC_P02774_OID30780_v1_Inflammation_II--IA	GC_P02774_OID30780_v1_Inflammation_II	IA	Wald ratio	1	-0.0569355	0.0282653	0.0439753	0.683515	-0.112335	-0.00153556	0.944655	0.893744	0.998466	Fail
ukbppp-eas	GSTT2B_P0CG30_OID31097_v1_Neurology_II--IA	GSTT2B_P0CG30_OID31097_v1_Neurology_II	IA	Wald ratio	1	-0.118469	0.0652942	0.069619	0.683515	-0.246445	0.00950807	0.88828	0.781574	1.00955	Fail
ukbppp-eas	IL17RA_Q96F46_OID21089_v1_Neurology--IA	IL17RA_Q96F46_OID21089_v1_Neurology	IA	Wald ratio	1	-0.0640215	0.0324177	0.04828	0.683515	-0.12756	-0.000482874	0.937985	0.88024	0.999517	Fail
ukbppp-eas	IL1R2_P27930_OID20757_v1_Inflammation--IA	IL1R2_P27930_OID20757_v1_Inflammation	IA	Wald ratio	1	-0.197218	0.11755	0.0933977	0.683515	-0.427615	0.0331795	0.821012	0.652062	1.03374	Fail
ukbppp-eas	IL6R_P08887_OID20385_v1_Cardiometabolic--IA	IL6R_P08887_OID20385_v1_Cardiometabolic	IA	Wald ratio	1	0.0962608	0.0511178	0.0596845	0.683515	-0.00393009	0.196452	1.10105	0.996078	1.21708	Fail
ukbppp-eas	LILRB2_Q8N423_OID20301_v1_Cardiometabolic--IA	LILRB2_Q8N423_OID20301_v1_Cardiometabolic	IA	Wald ratio	1	-0.141915	0.08019	0.076771	0.683515	-0.299088	0.0152572	0.867695	0.741494	1.01537	Fail
ukbppp-eas	MSLN_Q13421_OID21380_v1_Oncology--IA	MSLN_Q13421_OID21380_v1_Oncology	IA	Wald ratio	1	0.132793	0.0738966	0.0723333	0.683515	-0.012044	0.277631	1.14201	0.988028	1.32	Fail
ukbppp-eas	PDGFRB_P09619_OID20268_v1_Cardiometabolic--IA	PDGFRB_P09619_OID20268_v1_Cardiometabolic	IA	Wald ratio	1	0.0893882	0.0462353	0.0531951	0.683515	-0.00123294	0.180009	1.09351	0.998768	1.19723	Fail
ukbppp-eas	PLA2G7_Q13093_OID21105_v1_Neurology--IA	PLA2G7_Q13093_OID21105_v1_Neurology	IA	Wald ratio	1	-0.11232	0.0666759	0.0920708	0.683515	-0.243005	0.0183643	0.893758	0.784267	1.01853	Fail
ukbppp-eas	PLB1_Q6P1J6_OID31110_v1_Neurology_II--IA	PLB1_Q6P1J6_OID31110_v1_Neurology_II	IA	Wald ratio	1	-0.042332	0.0232205	0.0682965	0.683515	-0.0878441	0.00318015	0.958552	0.915904	1.00319	Fail
ukbppp-eas	SAT2_Q96F10_OID31306_v1_Oncology_II--IA	SAT2_Q96F10_OID31306_v1_Oncology_II	IA	Wald ratio	1	0.211395	0.114578	0.0650375	0.683515	-0.0131764	0.435967	1.2354	0.98691	1.54646	Fail
ukbppp-eas	TACSTD2_P09758_OID21447_v1_Oncology--IA	TACSTD2_P09758_OID21447_v1_Oncology	IA	Wald ratio	1	0.0573246	0.0325737	0.0784345	0.683515	-0.00651987	0.121169	1.059	0.993501	1.12882	Fail
ukbppp-eas	TDGF1_P13385_OID20816_v1_Neurology--IA	TDGF1_P13385_OID20816_v1_Neurology	IA	Wald ratio	1	0.11163	0.0668957	0.095173	0.683515	-0.0194854	0.242746	1.1181	0.980703	1.27474	Fail
ukbppp-eas	XCL1_P47992_OID21398_v1_Oncology--IA	XCL1_P47992_OID21398_v1_Oncology	IA	Wald ratio	1	0.123677	0.072016	0.0859138	0.683515	-0.0174741	0.264829	1.13165	0.982678	1.30321	Fail
ukbppp-eas	VCAN_P13611_OID21026_v1_Neurology--IA	VCAN_P13611_OID21026_v1_Neurology	IA	Wald ratio	1	-0.148878	0.090743	0.10087	0.703123	-0.326734	0.0289787	0.861675	0.721276	1.0294	Fail
ukbppp-eas	VWC2_Q2TAL6_OID20936_v1_Neurology--IA	VWC2_Q2TAL6_OID20936_v1_Neurology	IA	Wald ratio	1	-0.13985	0.0861802	0.10464	0.708561	-0.308763	0.029063	0.869489	0.734355	1.02949	Fail
ukbppp-eas	ACP6_Q9NPH0_OID21432_v1_Oncology--SAH	ACP6_Q9NPH0_OID21432_v1_Oncology	SAH	Wald ratio	1	0.141602	0.0670905	0.0348062	0.740189	0.0101042	0.273099	1.15212	1.01016	1.31403	Fail
ukbppp-eas	APOBR_Q0VD83_OID30246_v1_Cardiometabolic_II--SAH	APOBR_Q0VD83_OID30246_v1_Cardiometabolic_II	SAH	Wald ratio	1	0.0956979	0.0516465	0.0638908	0.740189	-0.00552921	0.196925	1.10043	0.994486	1.21765	Fail
ukbppp-eas	ENPP7_Q6UWV6_OID20689_v1_Inflammation--SAH	ENPP7_Q6UWV6_OID20689_v1_Inflammation	SAH	Wald ratio	1	-0.133257	0.0625494	0.0331357	0.740189	-0.255854	-0.0106606	0.87524	0.774255	0.989396	Fail
ukbppp-eas	FBP1_P09467_OID20227_v1_Cardiometabolic--SAH	FBP1_P09467_OID20227_v1_Cardiometabolic	SAH	Wald ratio	1	-0.0858733	0.0463716	0.0640471	0.740189	-0.176762	0.005015	0.917711	0.83798	1.00503	Fail
ukbppp-eas	FUT8_Q9BYC5_OID20992_v1_Neurology--SAH	FUT8_Q9BYC5_OID20992_v1_Neurology	SAH	Wald ratio	1	-0.0788448	0.0361853	0.0293381	0.740189	-0.149768	-0.00792147	0.924183	0.860908	0.99211	Fail
ukbppp-eas	GC_P02774_OID30780_v1_Inflammation_II--SAH	GC_P02774_OID30780_v1_Inflammation_II	SAH	Wald ratio	1	-0.0583123	0.0283463	0.0396725	0.740189	-0.113871	-0.00275364	0.943355	0.892373	0.99725	Fail
ukbppp-eas	GSTT2B_P0CG30_OID31097_v1_Neurology_II--SAH	GSTT2B_P0CG30_OID31097_v1_Neurology_II	SAH	Wald ratio	1	0.0818908	0.0349401	0.019091	0.740189	0.0134083	0.150373	1.08534	1.0135	1.16227	Fail
ukbppp-eas	IL1R2_P27930_OID20757_v1_Inflammation--SAH	IL1R2_P27930_OID20757_v1_Inflammation	SAH	Wald ratio	1	0.086112	0.0454968	0.0583973	0.740189	-0.00306176	0.175286	1.08993	0.996943	1.19159	Fail
ukbppp-eas	IL6R_P08887_OID20385_v1_Cardiometabolic--SAH	IL6R_P08887_OID20385_v1_Cardiometabolic	SAH	Wald ratio	1	0.0962608	0.0511178	0.0596845	0.740189	-0.00393009	0.196452	1.10105	0.996078	1.21708	Fail
ukbppp-eas	LCP1_P13796_OID30367_v1_Cardiometabolic_II--SAH	LCP1_P13796_OID30367_v1_Cardiometabolic_II	SAH	Wald ratio	1	0.1194	0.0606506	0.0489931	0.740189	0.000524751	0.238275	1.12682	1.00052	1.26906	Fail
ukbppp-eas	MMP1_P03956_OID20672_v1_Inflammation--SAH	MMP1_P03956_OID20672_v1_Inflammation	SAH	Wald ratio	1	0.18106	0.0776327	0.0196866	0.740189	0.0289002	0.33322	1.19849	1.02932	1.39545	Fail
ukbppp-eas	MMP3_P08254_OID21083_v1_Neurology--SAH	MMP3_P08254_OID21083_v1_Neurology	SAH	Wald ratio	1	-0.334665	0.131737	0.0110722	0.740189	-0.592869	-0.0764615	0.715578	0.552739	0.926389	Fail
ukbppp-eas	MSMB_P08118_OID20275_v1_Cardiometabolic--SAH	MSMB_P08118_OID20275_v1_Cardiometabolic	SAH	Inverse variance weighted	2	0.0417576	0.022145	0.0593424	0.740189	-0.00164652	0.0851617	1.04264	0.998355	1.08889	Fail
ukbppp-eas	NPTXR_O95502_OID20191_v1_Cardiometabolic--SAH	NPTXR_O95502_OID20191_v1_Cardiometabolic	SAH	Wald ratio	1	0.0606902	0.030053	0.0434417	0.740189	0.00178631	0.119594	1.06257	1.00179	1.12704	Fail
ukbppp-eas	PDGFRB_P09619_OID20268_v1_Cardiometabolic--SAH	PDGFRB_P09619_OID20268_v1_Cardiometabolic	SAH	Wald ratio	1	0.0893882	0.0462353	0.0531951	0.740189	-0.00123294	0.180009	1.09351	0.998768	1.19723	Fail
ukbppp-eas	PLB1_Q6P1J6_OID31110_v1_Neurology_II--SAH	PLB1_Q6P1J6_OID31110_v1_Neurology_II	SAH	Wald ratio	1	-0.062208	0.0276161	0.0242847	0.740189	-0.116336	-0.00808034	0.939687	0.890176	0.991952	Fail
ukbppp-eas	PLTP_P55058_OID20238_v1_Cardiometabolic--SAH	PLTP_P55058_OID20238_v1_Cardiometabolic	SAH	Wald ratio	1	0.21804	0.105246	0.0382922	0.740189	0.0117574	0.424323	1.24364	1.01183	1.52856	Fail
ukbppp-eas	PVR_P15151_OID21011_v1_Neurology--SAH	PVR_P15151_OID21011_v1_Neurology	SAH	Wald ratio	1	0.0513685	0.0253351	0.0426053	0.740189	0.00171162	0.101025	1.05271	1.00171	1.1063	Fail
ukbppp-eas	SAT2_Q96F10_OID31306_v1_Oncology_II--SAH	SAT2_Q96F10_OID31306_v1_Oncology_II	SAH	Wald ratio	1	0.211395	0.114578	0.0650375	0.740189	-0.0131764	0.435967	1.2354	0.98691	1.54646	Fail
ukbppp-eas	SFTPD_P35247_OID20214_v1_Cardiometabolic--SAH	SFTPD_P35247_OID20214_v1_Cardiometabolic	SAH	Wald ratio	1	0.0498921	0.0217595	0.0218545	0.740189	0.00724346	0.0925408	1.05116	1.00727	1.09696	Fail
ukbppp-eas	TEK_Q02763_OID21496_v1_Oncology--SAH	TEK_Q02763_OID21496_v1_Oncology	SAH	Wald ratio	1	0.265218	0.109761	0.0156777	0.740189	0.0500874	0.480349	1.30372	1.05136	1.61664	Fail
kyoto	ART4.6576_1--IA	ART4.6576_1	IA	Inverse variance weighted	2	-0.0634234	0.024568	0.00983577	0.74126	-0.111577	-0.0152702	0.938546	0.894423	0.984846	Fail
kyoto	CD300A.5630_48--SAH	CD300A.5630_48	SAH	Wald ratio	1	-0.367706	0.136294	0.00697795	0.748976	-0.634842	-0.10057	0.692321	0.530019	0.904321	Fail
kyoto	COCH.7227_75--SAH	COCH.7227_75	SAH	Inverse variance weighted	2	-0.159059	0.058293	0.00636003	0.748976	-0.273314	-0.0448051	0.852946	0.760854	0.956184	Fail
kyoto	CST2.4324_33--SAH	CST2.4324_33	SAH	Wald ratio	1	0.528139	0.187176	0.00477821	0.748976	0.161274	0.895003	1.69577	1.17501	2.44734	Fail
kyoto	CST4.14076_74--SAH	CST4.14076_74	SAH	Wald ratio	1	0.70662	0.252162	0.0050748	0.748976	0.212383	1.20086	2.02713	1.23662	3.32296	Fail
kyoto	FAM3D.13102_1--SAH	FAM3D.13102_1	SAH	Wald ratio	1	-0.479624	0.177551	0.00690628	0.748976	-0.827623	-0.131624	0.619016	0.437087	0.876671	Fail
kyoto	GLCE.7808_5--SAH	GLCE.7808_5	SAH	Wald ratio	1	0.103912	0.0372592	0.00528892	0.748976	0.0308837	0.17694	1.1095	1.03137	1.19356	Fail
kyoto	PNLIPRP1.6627_25--SAH	PNLIPRP1.6627_25	SAH	Wald ratio	1	0.151858	0.0565248	0.00721904	0.748976	0.0410691	0.262646	1.16399	1.04192	1.30037	Fail
kyoto	SPOCK2.5491_12--SAH	SPOCK2.5491_12	SAH	Wald ratio	1	-0.323875	0.105009	0.00204067	0.748976	-0.529693	-0.118057	0.723341	0.588786	0.888646	Fail
ukbppp-eas	KLK12_Q9UKR0_OID21201_v1_Oncology--IA	KLK12_Q9UKR0_OID21201_v1_Oncology	IA	Wald ratio	1	-0.036823	0.024015	0.125194	0.824192	-0.0838923	0.0102464	0.963847	0.91953	1.0103	Fail
kyoto	GSTM1.15395_15--SAH	GSTM1.15395_15	SAH	Wald ratio	1	-0.0881883	0.0354685	0.012905	0.829763	-0.157707	-0.01867	0.915588	0.8541	0.981503	Fail
kyoto	GSTM3.9748_31--SAH	GSTM3.9748_31	SAH	Wald ratio	1	-0.177702	0.0714703	0.012905	0.829763	-0.317784	-0.0376206	0.837192	0.72776	0.963078	Fail
kyoto	GSTM4.18895_54--SAH	GSTM4.18895_54	SAH	Wald ratio	1	-0.117369	0.0472049	0.012905	0.829763	-0.209891	-0.0248478	0.889257	0.810673	0.975458	Fail
kyoto	IGFBP3.2571_12--SAH	IGFBP3.2571_12	SAH	Wald ratio	1	-0.212433	0.0824412	0.00997257	0.829763	-0.374018	-0.050848	0.808615	0.687965	0.950423	Fail
kyoto	NQO1.9837_60--SAH	NQO1.9837_60	SAH	Wald ratio	1	-0.100824	0.0405916	0.0129963	0.829763	-0.180384	-0.0212648	0.904092	0.83495	0.97896	Fail
ukbppp-eas	AFAP1_Q8N556_OID30569_v1_Inflammation_II--SAH	AFAP1_Q8N556_OID30569_v1_Inflammation_II	SAH	Wald ratio	1	0.0675326	0.0412049	0.101225	0.841361	-0.013229	0.148294	1.06987	0.986858	1.15985	Fail
ukbppp-eas	ANG_P03950_OID20403_v1_Cardiometabolic--SAH	ANG_P03950_OID20403_v1_Cardiometabolic	SAH	Wald ratio	1	-0.0756777	0.043281	0.0803739	0.841361	-0.160509	0.00915304	0.927115	0.851711	1.0092	Fail
ukbppp-eas	CD300E_Q496F6_OID21418_v1_Oncology--SAH	CD300E_Q496F6_OID21418_v1_Oncology	SAH	Wald ratio	1	-0.156066	0.0916966	0.0887579	0.841361	-0.335792	0.0236589	0.855502	0.714772	1.02394	Fail
ukbppp-eas	MAN2B2_Q9Y2E5_OID30306_v1_Cardiometabolic_II--SAH	MAN2B2_Q9Y2E5_OID30306_v1_Cardiometabolic_II	SAH	Wald ratio	1	-0.0485102	0.0298044	0.103607	0.841361	-0.106927	0.00990655	0.952648	0.898591	1.00996	Fail
ukbppp-eas	PLA2G7_Q13093_OID21105_v1_Neurology--SAH	PLA2G7_Q13093_OID21105_v1_Neurology	SAH	Wald ratio	1	-0.11232	0.0666759	0.0920708	0.841361	-0.243005	0.0183643	0.893758	0.784267	1.01853	Fail
ukbppp-eas	RETN_Q9HD89_OID20327_v1_Cardiometabolic--SAH	RETN_Q9HD89_OID20327_v1_Cardiometabolic	SAH	Wald ratio	1	-0.0423422	0.0261655	0.10561	0.841361	-0.0936266	0.00894224	0.958542	0.910623	1.00898	Fail
ukbppp-eas	SIGLEC9_Q9Y336_OID21390_v1_Oncology--SAH	SIGLEC9_Q9Y336_OID21390_v1_Oncology	SAH	Wald ratio	1	0.0617547	0.0379905	0.104049	0.841361	-0.0127066	0.136216	1.0637	0.987374	1.14593	Fail
ukbppp-eas	VCAN_P13611_OID21026_v1_Neurology--SAH	VCAN_P13611_OID21026_v1_Neurology	SAH	Wald ratio	1	-0.148878	0.090743	0.10087	0.841361	-0.326734	0.0289787	0.861675	0.721276	1.0294	Fail
ukbppp-eas	XCL1_P47992_OID21398_v1_Oncology--SAH	XCL1_P47992_OID21398_v1_Oncology	SAH	Wald ratio	1	0.123677	0.072016	0.0859138	0.841361	-0.0174741	0.264829	1.13165	0.982678	1.30321	Fail
ukbppp-eas	ANG_P03950_OID20403_v1_Cardiometabolic--IA	ANG_P03950_OID20403_v1_Cardiometabolic	IA	Wald ratio	1	-0.0514762	0.0350858	0.142334	0.864567	-0.120244	0.0172919	0.949826	0.886704	1.01744	Fail
ukbppp-eas	CCL8_P80075_OID21466_v1_Oncology--IA	CCL8_P80075_OID21466_v1_Oncology	IA	Wald ratio	1	-0.0867624	0.0598299	0.147016	0.864567	-0.204029	0.0305042	0.916895	0.815439	1.03097	Fail
ukbppp-eas	CD33_P20138_OID21472_v1_Oncology--IA	CD33_P20138_OID21472_v1_Oncology	IA	Wald ratio	1	-0.184996	0.126536	0.143743	0.864567	-0.433007	0.0630159	0.831108	0.648556	1.06504	Fail
ukbppp-eas	CHGB_P05060_OID21038_v1_Neurology--IA	CHGB_P05060_OID21038_v1_Neurology	IA	Wald ratio	1	0.130574	0.0891077	0.142826	0.864567	-0.0440774	0.305225	1.13948	0.95688	1.35693	Fail
ukbppp-eas	PLA2G2A_P14555_OID20274_v1_Cardiometabolic--IA	PLA2G2A_P14555_OID20274_v1_Cardiometabolic	IA	Wald ratio	1	-0.0703041	0.0487862	0.149566	0.864567	-0.165925	0.0253169	0.93211	0.84711	1.02564	Fail
ukbppp-eas	CCL8_P80075_OID21466_v1_Oncology--SAH	CCL8_P80075_OID21466_v1_Oncology	SAH	Wald ratio	1	-0.0867624	0.0598299	0.147016	0.873385	-0.204029	0.0305042	0.916895	0.815439	1.03097	Fail
ukbppp-eas	CD33_P20138_OID21472_v1_Oncology--SAH	CD33_P20138_OID21472_v1_Oncology	SAH	Wald ratio	1	-0.0938093	0.0595833	0.11539	0.873385	-0.210593	0.0229739	0.910456	0.810104	1.02324	Fail
ukbppp-eas	CHGB_P05060_OID21038_v1_Neurology--SAH	CHGB_P05060_OID21038_v1_Neurology	SAH	Wald ratio	1	0.130574	0.0891077	0.142826	0.873385	-0.0440774	0.305225	1.13948	0.95688	1.35693	Fail
ukbppp-eas	CPB2_Q96IY4_OID30734_v1_Inflammation_II--SAH	CPB2_Q96IY4_OID30734_v1_Inflammation_II	SAH	Wald ratio	1	0.0676219	0.046955	0.149828	0.873385	-0.02441	0.159654	1.06996	0.975886	1.1731	Fail
ukbppp-eas	DBH_P09172_OID30703_v1_Inflammation_II--SAH	DBH_P09172_OID30703_v1_Inflammation_II	SAH	Wald ratio	1	0.0413025	0.0273844	0.13149	0.873385	-0.0123709	0.0949759	1.04217	0.987705	1.09963	Fail
ukbppp-eas	F7_P08709_OID20372_v1_Cardiometabolic--SAH	F7_P08709_OID20372_v1_Cardiometabolic	SAH	Wald ratio	1	-0.0709815	0.0490213	0.147625	0.873385	-0.167063	0.0251003	0.931479	0.846146	1.02542	Fail
ukbppp-eas	GBP4_Q96PP9_OID20845_v1_Neurology--SAH	GBP4_Q96PP9_OID20845_v1_Neurology	SAH	Wald ratio	1	0.0588187	0.0388395	0.129924	0.873385	-0.0173068	0.134944	1.06058	0.982842	1.14447	Fail
ukbppp-eas	KLK12_Q9UKR0_OID21201_v1_Oncology--SAH	KLK12_Q9UKR0_OID21201_v1_Oncology	SAH	Wald ratio	1	-0.036823	0.024015	0.125194	0.873385	-0.0838923	0.0102464	0.963847	0.91953	1.0103	Fail
ukbppp-eas	PNLIPRP2_P54317_OID20775_v1_Inflammation--SAH	PNLIPRP2_P54317_OID20775_v1_Inflammation	SAH	Wald ratio	1	0.0318989	0.0210564	0.129791	0.873385	-0.00937169	0.0731695	1.03241	0.990672	1.07591	Fail
ukbppp-eas	SAA4_P35542_OID30726_v1_Inflammation_II--SAH	SAA4_P35542_OID30726_v1_Inflammation_II	SAH	Wald ratio	1	-0.0589344	0.0397345	0.13802	0.873385	-0.136814	0.0189452	0.942769	0.872132	1.01913	Fail
ukbppp-eas	SMOC2_Q9H3U7_OID20730_v1_Inflammation--SAH	SMOC2_Q9H3U7_OID20730_v1_Inflammation	SAH	Wald ratio	1	0.077201	0.052655	0.142603	0.873385	-0.0260029	0.180405	1.08026	0.974332	1.1977	Fail
kyoto	TEK.3773_15--SAH	TEK.3773_15	SAH	Wald ratio	1	0.398665	0.163602	0.0148179	0.878488	0.0780054	0.719325	1.48983	1.08113	2.05305	Fail
kyoto	ACP6.5742_14--IA	ACP6.5742_14	IA	Inverse variance weighted	2	0.139018	0.0579582	0.0164584	0.879274	0.0254198	0.252616	1.14914	1.02575	1.28739	Fail
kyoto	AGRN.15483_377--IA	AGRN.15483_377	IA	Wald ratio	1	0.311541	0.227031	0.169988	0.879274	-0.133439	0.756522	1.36553	0.875081	2.13085	Fail
kyoto	ALDOB.18185_118--IA	ALDOB.18185_118	IA	Wald ratio	1	-0.13534	0.0960288	0.158726	0.879274	-0.323556	0.0528765	0.873419	0.723571	1.0543	Fail
kyoto	ANXA4.17164_15--IA	ANXA4.17164_15	IA	Inverse variance weighted	2	0.0828605	0.0546468	0.129446	0.879274	-0.0242473	0.189968	1.08639	0.976044	1.20921	Fail
kyoto	APOB.2797_56--IA	APOB.2797_56	IA	Inverse variance weighted	2	0.0337476	0.0195711	0.0846425	0.879274	-0.00461169	0.072107	1.03432	0.995399	1.07477	Fail
kyoto	ARHGEF25.13519_112--IA	ARHGEF25.13519_112	IA	Wald ratio	1	-0.115399	0.0761206	0.129519	0.879274	-0.264595	0.0337976	0.891011	0.767516	1.03438	Fail
kyoto	ARL3.12571_14--IA	ARL3.12571_14	IA	Wald ratio	1	0.40801	0.189925	0.0316923	0.879274	0.0357572	0.780263	1.50382	1.0364	2.18205	Fail
kyoto	ASL.11241_8--IA	ASL.11241_8	IA	Wald ratio	1	-0.467245	0.322949	0.147951	0.879274	-1.10023	0.165735	0.626726	0.332796	1.18026	Fail
kyoto	ATP1B2.7218_87--IA	ATP1B2.7218_87	IA	Wald ratio	1	-0.177513	0.102411	0.0830364	0.879274	-0.37824	0.0232133	0.83735	0.685066	1.02348	Fail
kyoto	ATRN.15499_11--IA	ATRN.15499_11	IA	Wald ratio	1	-0.159283	0.117523	0.175309	0.879274	-0.389628	0.0710613	0.852755	0.677309	1.07365	Fail
kyoto	BMP1.3348_49--IA	BMP1.3348_49	IA	Wald ratio	1	-0.451013	0.332249	0.174637	0.879274	-1.10222	0.200195	0.636983	0.332133	1.22164	Fail
kyoto	BMPER.15368_3--IA	BMPER.15368_3	IA	Inverse variance weighted	2	0.0635199	0.0417244	0.127917	0.879274	-0.0182599	0.1453	1.06558	0.981906	1.15639	Fail
kyoto	BOC.4328_2--IA	BOC.4328_2	IA	Wald ratio	1	-0.440887	0.312105	0.157767	0.879274	-1.05261	0.17084	0.643466	0.349024	1.1863	Fail
kyoto	BPIFB1.15367_38--IA	BPIFB1.15367_38	IA	Inverse variance weighted	2	-0.232589	0.13799	0.0918821	0.879274	-0.50305	0.037871	0.792479	0.604684	1.0386	Fail
kyoto	C10orf54.14123_34--IA	C10orf54.14123_34	IA	Wald ratio	1	-0.4293	0.256061	0.093629	0.879274	-0.931179	0.0725783	0.650964	0.394089	1.07528	Fail
kyoto	C1QL1.6404_20--IA	C1QL1.6404_20	IA	Wald ratio	1	0.421688	0.301885	0.162459	0.879274	-0.170006	1.01338	1.52453	0.843659	2.7549	Fail
kyoto	C6.4127_75--IA	C6.4127_75	IA	Inverse variance weighted	2	-0.178812	0.116512	0.124855	0.879274	-0.407176	0.0495512	0.836263	0.665527	1.0508	Fail
kyoto	CCBL2.12682_5--IA	CCBL2.12682_5	IA	Wald ratio	1	0.481351	0.309876	0.120336	0.879274	-0.126006	1.08871	1.61826	0.881609	2.97044	Fail
kyoto	CCL11.5301_7--IA	CCL11.5301_7	IA	Wald ratio	1	0.417881	0.250244	0.0949409	0.879274	-0.0725981	0.90836	1.51874	0.929975	2.48025	Fail
kyoto	CCL7.4886_3--IA	CCL7.4886_3	IA	Wald ratio	1	-0.137405	0.0831439	0.098409	0.879274	-0.300367	0.0255571	0.871617	0.740546	1.02589	Fail
kyoto	CD109.3290_50--IA	CD109.3290_50	IA	Wald ratio	1	0.179531	0.0920593	0.0511563	0.879274	-0.000905301	0.359967	1.19666	0.999095	1.43328	Fail
kyoto	CD177.13116_25--IA	CD177.13116_25	IA	Wald ratio	1	-0.224476	0.10928	0.0399626	0.879274	-0.438666	-0.0102871	0.798934	0.644896	0.989766	Fail
kyoto	CD209.3029_52--IA	CD209.3029_52	IA	Wald ratio	1	0.28162	0.154847	0.0689577	0.879274	-0.0218804	0.585121	1.32528	0.978357	1.79521	Fail
kyoto	CD274.5060_62--IA	CD274.5060_62	IA	Wald ratio	1	-0.0508809	0.037197	0.171351	0.879274	-0.123787	0.0220253	0.950392	0.883568	1.02227	Fail
kyoto	CD59.11514_196--IA	CD59.11514_196	IA	Wald ratio	1	-0.548649	0.323481	0.089871	0.879274	-1.18267	0.0853736	0.57773	0.306459	1.08912	Fail
kyoto	CD5L.3293_2--IA	CD5L.3293_2	IA	Inverse variance weighted	2	-0.15528	0.114483	0.174984	0.879274	-0.379667	0.0691065	0.856175	0.684089	1.07155	Fail
kyoto	CD68.18922_27--IA	CD68.18922_27	IA	Wald ratio	1	-0.318601	0.174053	0.0671773	0.879274	-0.659744	0.0225422	0.727166	0.516984	1.0228	Fail
kyoto	CD8A.15462_28--IA	CD8A.15462_28	IA	Wald ratio	1	-0.164973	0.0939039	0.0789478	0.879274	-0.349024	0.019079	0.847917	0.705376	1.01926	Fail
kyoto	CDH17.16613_3--IA	CDH17.16613_3	IA	Wald ratio	1	0.433739	0.263558	0.0998244	0.879274	-0.0828348	0.950312	1.54302	0.920503	2.58652	Fail
kyoto	CFHR1.15468_14--IA	CFHR1.15468_14	IA	Wald ratio	1	-0.168689	0.11995	0.159627	0.879274	-0.403791	0.066413	0.844771	0.667783	1.06867	Fail
kyoto	CHGA.8476_11--IA	CHGA.8476_11	IA	Wald ratio	1	-0.176806	0.110394	0.109246	0.879274	-0.393178	0.0395658	0.837942	0.674909	1.04036	Fail
kyoto	CHST15.4469_78--IA	CHST15.4469_78	IA	Wald ratio	1	-0.462928	0.324211	0.153332	0.879274	-1.09838	0.172525	0.629438	0.33341	1.1883	Fail
kyoto	CLEC1B.4332_6--IA	CLEC1B.4332_6	IA	Wald ratio	1	0.240077	0.121885	0.0488731	0.879274	0.00118192	0.478973	1.27135	1.00118	1.61442	Fail
kyoto	CNTN2.3296_92--IA	CNTN2.3296_92	IA	Inverse variance weighted	2	0.148623	0.075774	0.0498323	0.879274	0.000106137	0.29714	1.16024	1.00011	1.346	Fail
kyoto	COCH.7227_75--IA	COCH.7227_75	IA	Inverse variance weighted	2	-0.0761729	0.0497631	0.125841	0.879274	-0.173709	0.0213629	0.926656	0.840542	1.02159	Fail
kyoto	COL15A1.8974_172--IA	COL15A1.8974_172	IA	Wald ratio	1	0.356159	0.248653	0.152043	0.879274	-0.131201	0.84352	1.42784	0.877041	2.32454	Fail
kyoto	COL9A1.15466_30--IA	COL9A1.15466_30	IA	Wald ratio	1	0.32777	0.241515	0.174736	0.879274	-0.145599	0.801139	1.38787	0.864504	2.22808	Fail
kyoto	COLEC12.5457_5--IA	COLEC12.5457_5	IA	Wald ratio	1	-0.208198	0.150634	0.166928	0.879274	-0.50344	0.0870449	0.812046	0.604448	1.09095	Fail
kyoto	CRTAM.7968_15--IA	CRTAM.7968_15	IA	Wald ratio	1	-0.336081	0.224175	0.133825	0.879274	-0.775464	0.103303	0.714566	0.46049	1.10883	Fail
kyoto	CTSF.9212_22--IA	CTSF.9212_22	IA	Wald ratio	1	-0.373243	0.263636	0.156849	0.879274	-0.88997	0.143485	0.688498	0.410668	1.15429	Fail
kyoto	CTSH.8465_52--IA	CTSH.8465_52	IA	Inverse variance weighted	3	-0.0362228	0.0248725	0.145298	0.879274	-0.0849728	0.0125273	0.964425	0.918537	1.01261	Fail
kyoto	CXCL6.3495_15--IA	CXCL6.3495_15	IA	Wald ratio	1	0.0500686	0.0331761	0.131254	0.879274	-0.0149567	0.115094	1.05134	0.985155	1.12198	Fail
kyoto	DKK1.3535_84--IA	DKK1.3535_84	IA	Wald ratio	1	-0.0948924	0.0573257	0.0978598	0.879274	-0.207251	0.0174661	0.909471	0.812816	1.01762	Fail
kyoto	DPT.4979_34--IA	DPT.4979_34	IA	Wald ratio	1	0.21574	0.149595	0.149257	0.879274	-0.0774663	0.508946	1.24078	0.925458	1.66354	Fail
kyoto	DSG2.9484_75--IA	DSG2.9484_75	IA	Wald ratio	1	0.475681	0.295234	0.107137	0.879274	-0.102979	1.05434	1.60911	0.902146	2.87008	Fail
kyoto	ELANE.13671_40--IA	ELANE.13671_40	IA	Wald ratio	1	0.179464	0.0974378	0.065499	0.879274	-0.0115136	0.370443	1.19658	0.988552	1.44838	Fail
kyoto	ENG.4908_6--IA	ENG.4908_6	IA	Wald ratio	1	-0.0321327	0.021999	0.144114	0.879274	-0.0752508	0.0109854	0.968378	0.927511	1.01105	Fail
kyoto	ENPP7.4435_66--IA	ENPP7.4435_66	IA	Inverse variance weighted	2	-0.0988074	0.0631603	0.117726	0.879274	-0.222602	0.0249868	0.905917	0.800434	1.0253	Fail
kyoto	F11.2190_55--IA	F11.2190_55	IA	Wald ratio	1	-0.282832	0.186445	0.129273	0.879274	-0.648264	0.0825996	0.753646	0.522953	1.08611	Fail
kyoto	FAHD1.17819_30--IA	FAHD1.17819_30	IA	Wald ratio	1	-0.402227	0.2185	0.0656428	0.879274	-0.830486	0.0260331	0.668829	0.435837	1.02637	Fail
kyoto	FAP.5029_3--IA	FAP.5029_3	IA	Wald ratio	1	0.0460025	0.0276787	0.0965086	0.879274	-0.00824766	0.100253	1.04708	0.991786	1.10545	Fail
kyoto	FGFBP3.11219_95--IA	FGFBP3.11219_95	IA	Wald ratio	1	0.0888848	0.0568771	0.118111	0.879274	-0.0225942	0.200364	1.09295	0.977659	1.22185	Fail
kyoto	FGG.4989_7--IA	FGG.4989_7	IA	Wald ratio	1	0.128202	0.0702777	0.068119	0.879274	-0.0095424	0.265946	1.13678	0.990503	1.30467	Fail
kyoto	FKBP7.9288_7--IA	FKBP7.9288_7	IA	Wald ratio	1	-0.0701649	0.0398664	0.0784078	0.879274	-0.148303	0.00797329	0.93224	0.86217	1.00801	Fail
kyoto	FUT10.7156_2--IA	FUT10.7156_2	IA	Wald ratio	1	0.137597	0.0865393	0.111835	0.879274	-0.0320195	0.307214	1.14751	0.968488	1.35963	Fail
kyoto	GKN2.6416_8--IA	GKN2.6416_8	IA	Wald ratio	1	0.409514	0.290848	0.159131	0.879274	-0.160548	0.979576	1.50609	0.851677	2.66333	Fail
kyoto	GNLY.3195_50--IA	GNLY.3195_50	IA	Inverse variance weighted	2	-0.0783121	0.0375905	0.0372241	0.879274	-0.151989	-0.00463482	0.924676	0.858997	0.995376	Fail
kyoto	GNRH2.10708_3--IA	GNRH2.10708_3	IA	Wald ratio	1	0.163928	0.115736	0.15666	0.879274	-0.0629148	0.39077	1.17813	0.939023	1.47812	Fail
kyoto	GPX7.8345_27--IA	GPX7.8345_27	IA	Wald ratio	1	-0.238331	0.124499	0.0555785	0.879274	-0.482349	0.00568638	0.787942	0.617332	1.0057	Fail
kyoto	H6PD.7161_25--IA	H6PD.7161_25	IA	Wald ratio	1	-0.196795	0.121544	0.10542	0.879274	-0.43502	0.0414309	0.821359	0.647252	1.0423	Fail
kyoto	HBZ.6919_3--IA	HBZ.6919_3	IA	Wald ratio	1	0.149816	0.075316	0.0466831	0.879274	0.00219652	0.297435	1.16162	1.0022	1.3464	Fail
kyoto	HFE2.3332_57--IA	HFE2.3332_57	IA	Wald ratio	1	-0.273414	0.202085	0.176067	0.879274	-0.669501	0.122673	0.760778	0.511964	1.13051	Fail
kyoto	HRASLS2.7822_11--IA	HRASLS2.7822_11	IA	Wald ratio	1	0.432339	0.261405	0.0981463	0.879274	-0.080014	0.944692	1.54086	0.923103	2.57202	Fail
kyoto	HSPB1.11103_24--IA	HSPB1.11103_24	IA	Wald ratio	1	-0.263829	0.132128	0.0458503	0.879274	-0.5228	-0.00485821	0.768105	0.592858	0.995154	Fail
kyoto	IDI2.17832_12--IA	IDI2.17832_12	IA	Wald ratio	1	-0.346983	0.236904	0.143013	0.879274	-0.811314	0.117347	0.706817	0.444274	1.12451	Fail
kyoto	IGFALS.6605_17--IA	IGFALS.6605_17	IA	Wald ratio	1	0.278104	0.162107	0.0862434	0.879274	-0.0396262	0.595834	1.32062	0.961149	1.81454	Fail
kyoto	IL17RA.2992_59--IA	IL17RA.2992_59	IA	Inverse variance weighted	3	-0.0411187	0.0213417	0.0540193	0.879274	-0.0829485	0.000711065	0.959715	0.920399	1.00071	Fail
kyoto	IL1R2.14133_93--IA	IL1R2.14133_93	IA	Wald ratio	1	-0.18945	0.115626	0.101323	0.879274	-0.416077	0.0371767	0.827414	0.659629	1.03788	Fail
kyoto	IL6R.15602_43--IA	IL6R.15602_43	IA	Wald ratio	1	0.115695	0.0566959	0.0412881	0.879274	0.0045711	0.226819	1.12265	1.00458	1.2546	Fail
kyoto	IL6ST.2620_4--IA	IL6ST.2620_4	IA	Wald ratio	1	-0.697084	0.321284	0.0300308	0.879274	-1.3268	-0.0673682	0.498035	0.265325	0.934851	Fail
kyoto	INHBB.13676_46--IA	INHBB.13676_46	IA	Wald ratio	1	0.0735308	0.0516052	0.154195	0.879274	-0.0276155	0.174677	1.0763	0.972762	1.19086	Fail
kyoto	ITLN1.18830_1--IA	ITLN1.18830_1	IA	Inverse variance weighted	2	-0.163325	0.114022	0.15203	0.879274	-0.386808	0.0601581	0.849315	0.679222	1.062	Fail
kyoto	KLK7.3378_49--IA	KLK7.3378_49	IA	Wald ratio	1	0.179328	0.109793	0.102399	0.879274	-0.0358656	0.394522	1.19641	0.96477	1.48367	Fail
kyoto	LAG3.9950_229--IA	LAG3.9950_229	IA	Wald ratio	1	0.138656	0.0763876	0.0694984	0.879274	-0.0110635	0.288376	1.14873	0.988997	1.33426	Fail
kyoto	LGALS3.3066_12--IA	LGALS3.3066_12	IA	Wald ratio	1	0.221297	0.11769	0.0600615	0.879274	-0.00937494	0.451969	1.24769	0.990669	1.5714	Fail
kyoto	LHB.8376_25--IA	LHB.8376_25	IA	Wald ratio	1	-0.167848	0.0916115	0.0669264	0.879274	-0.347406	0.0117109	0.845483	0.706518	1.01178	Fail
kyoto	LILRA5.7787_25--IA	LILRA5.7787_25	IA	Wald ratio	1	-0.393274	0.223438	0.0783901	0.879274	-0.831213	0.0446643	0.674844	0.435521	1.04568	Fail
kyoto	LILRA5.8766_29--IA	LILRA5.8766_29	IA	Wald ratio	1	0.110304	0.063372	0.0817562	0.879274	-0.0139047	0.234514	1.11662	0.986191	1.26429	Fail
kyoto	LILRB2.5091_28--IA	LILRB2.5091_28	IA	Inverse variance weighted	2	-0.131415	0.08628	0.127727	0.879274	-0.300524	0.0376933	0.876853	0.74043	1.03841	Fail
kyoto	LILRB5.7015_8--IA	LILRB5.7015_8	IA	Inverse variance weighted	2	0.117981	0.0775667	0.128255	0.879274	-0.0340502	0.270011	1.12522	0.966523	1.30998	Fail
kyoto	LOXL3.15427_35--IA	LOXL3.15427_35	IA	Wald ratio	1	0.634382	0.312523	0.0423693	0.879274	0.0218373	1.24693	1.88586	1.02208	3.47964	Fail
kyoto	LPO.4801_13--IA	LPO.4801_13	IA	Wald ratio	1	0.392039	0.225465	0.0820689	0.879274	-0.0498714	0.833949	1.48	0.951352	2.30239	Fail
kyoto	LRIG1.18831_6--IA	LRIG1.18831_6	IA	Wald ratio	1	-0.158258	0.0723714	0.028761	0.879274	-0.300106	-0.01641	0.853629	0.74074	0.983724	Fail
kyoto	LRRTM1.19360_22--IA	LRRTM1.19360_22	IA	Wald ratio	1	-0.112664	0.0831457	0.175413	0.879274	-0.275629	0.0503021	0.893451	0.759094	1.05159	Fail
kyoto	MAN1A2.9077_10--IA	MAN1A2.9077_10	IA	Wald ratio	1	-0.130909	0.0939668	0.163578	0.879274	-0.315084	0.053266	0.877298	0.729728	1.05471	Fail
kyoto	MLN.5631_83--IA	MLN.5631_83	IA	Inverse variance weighted	3	0.234079	0.168829	0.165599	0.879274	-0.0968263	0.564985	1.26374	0.907714	1.75942	Fail
kyoto	MMP1.4924_32--IA	MMP1.4924_32	IA	Wald ratio	1	0.323167	0.140016	0.0209951	0.879274	0.0487357	0.597598	1.3815	1.04994	1.81775	Fail
kyoto	MMP19.6425_87--IA	MMP19.6425_87	IA	Wald ratio	1	-0.580837	0.241351	0.0161014	0.879274	-1.05388	-0.107789	0.55943	0.348581	0.897817	Fail
kyoto	MPO.2580_83--IA	MPO.2580_83	IA	Wald ratio	1	0.379369	0.277394	0.171432	0.879274	-0.164324	0.923061	1.46136	0.848467	2.51698	Fail
kyoto	MRC2.3041_55--IA	MRC2.3041_55	IA	Wald ratio	1	-0.330526	0.218445	0.130257	0.879274	-0.758678	0.0976254	0.718545	0.468285	1.10255	Fail
kyoto	MSMB.10620_21--IA	MSMB.10620_21	IA	Wald ratio	1	0.107227	0.0667089	0.10797	0.879274	-0.0235227	0.237976	1.11319	0.976752	1.26868	Fail
kyoto	NCAM2.6507_16--IA	NCAM2.6507_16	IA	Wald ratio	1	-0.506766	0.301658	0.0929702	0.879274	-1.09802	0.0844844	0.602441	0.333532	1.08816	Fail
kyoto	NCAN.15573_110--IA	NCAN.15573_110	IA	Wald ratio	1	-1.4269	1.00665	0.156344	0.879274	-3.39994	0.546132	0.240051	0.0333754	1.72656	Fail
kyoto	NEGR1.13109_82--IA	NEGR1.13109_82	IA	Wald ratio	1	-0.663499	0.379674	0.0805417	0.879274	-1.40766	0.080661	0.515046	0.244715	1.084	Fail
kyoto	NMRAL1.13988_67--IA	NMRAL1.13988_67	IA	Wald ratio	1	0.316785	0.223279	0.155963	0.879274	-0.120843	0.754412	1.37271	0.886173	2.12636	Fail
kyoto	NPL.19496_1--IA	NPL.19496_1	IA	Wald ratio	1	-0.309979	0.226294	0.170747	0.879274	-0.753515	0.133557	0.733462	0.470709	1.14289	Fail
kyoto	NPTX1.9256_78--IA	NPTX1.9256_78	IA	Wald ratio	1	-0.428443	0.276673	0.121489	0.879274	-0.970722	0.113836	0.651523	0.378809	1.12057	Fail
kyoto	NPTXR.15511_37--IA	NPTXR.15511_37	IA	Wald ratio	1	0.0712236	0.0365862	0.051567	0.879274	-0.000485454	0.142933	1.07382	0.999515	1.15365	Fail
kyoto	NQO1.9837_60--IA	NQO1.9837_60	IA	Wald ratio	1	-0.100824	0.0405916	0.0129963	0.879274	-0.180384	-0.0212648	0.904092	0.83495	0.97896	Fail
kyoto	NRP2.15387_44--IA	NRP2.15387_44	IA	Wald ratio	1	0.148678	0.0746816	0.0465001	0.879274	0.00230211	0.295054	1.1603	1.0023	1.3432	Fail
kyoto	NTN1.6649_51--IA	NTN1.6649_51	IA	Wald ratio	1	-0.552369	0.336527	0.100719	0.879274	-1.21196	0.107225	0.575585	0.297613	1.11318	Fail
kyoto	NUCB1.10451_11--IA	NUCB1.10451_11	IA	Wald ratio	1	0.138879	0.0824115	0.0919528	0.879274	-0.0226479	0.300405	1.14898	0.977607	1.35041	Fail
kyoto	NUDT9.9482_110--IA	NUDT9.9482_110	IA	Wald ratio	1	0.221705	0.160426	0.16698	0.879274	-0.0927306	0.536141	1.2482	0.911439	1.7094	Fail
kyoto	OBP2B.5680_54--IA	OBP2B.5680_54	IA	Wald ratio	1	0.0468705	0.0322134	0.145669	0.879274	-0.0162678	0.110009	1.04799	0.983864	1.11629	Fail
kyoto	OGN.17224_12--IA	OGN.17224_12	IA	Wald ratio	1	-0.0935089	0.0517283	0.0706544	0.879274	-0.194896	0.00787862	0.91073	0.82292	1.00791	Fail
kyoto	OSMR.10892_8--IA	OSMR.10892_8	IA	Wald ratio	1	0.116585	0.0574394	0.0423867	0.879274	0.0040037	0.229166	1.12365	1.00401	1.25755	Fail
kyoto	PACAP.16322_10--IA	PACAP.16322_10	IA	Wald ratio	1	-0.0673673	0.0368358	0.0674214	0.879274	-0.139565	0.00483085	0.934852	0.869736	1.00484	Fail
kyoto	PDCD5.12517_52--IA	PDCD5.12517_52	IA	Wald ratio	1	-0.167638	0.0743795	0.0242073	0.879274	-0.313422	-0.0218544	0.84566	0.730941	0.978383	Fail
kyoto	PDE5A.16805_5--IA	PDE5A.16805_5	IA	Wald ratio	1	-0.332576	0.243508	0.172011	0.879274	-0.809851	0.144699	0.717074	0.444924	1.15569	Fail
kyoto	PDE5A.5256_86--IA	PDE5A.5256_86	IA	Wald ratio	1	-0.302357	0.221382	0.172011	0.879274	-0.736266	0.131551	0.739074	0.478899	1.1406	Fail
kyoto	PDGFRB.3459_49--IA	PDGFRB.3459_49	IA	Inverse variance weighted	2	0.0930346	0.0444936	0.0365309	0.879274	0.00582723	0.180242	1.0975	1.00584	1.19751	Fail
kyoto	PEAR1.8275_31--IA	PEAR1.8275_31	IA	Wald ratio	1	0.329393	0.163879	0.0444329	0.879274	0.0081912	0.650595	1.39012	1.00822	1.91668	Fail
kyoto	PF4V1.5663_18--IA	PF4V1.5663_18	IA	Wald ratio	1	0.104127	0.0607152	0.0863452	0.879274	-0.0148752	0.223128	1.10974	0.985235	1.24998	Fail
kyoto	PGD.4187_49--IA	PGD.4187_49	IA	Wald ratio	1	0.165526	0.109832	0.13179	0.879274	-0.049745	0.380798	1.18001	0.951472	1.46345	Fail
kyoto	PLA2G2A.2692_74--IA	PLA2G2A.2692_74	IA	Inverse variance weighted	3	-0.0757256	0.0452732	0.0943991	0.879274	-0.164461	0.0130099	0.927071	0.848351	1.01309	Fail
kyoto	PLA2G7.5015_15--IA	PLA2G7.5015_15	IA	Inverse variance weighted	2	-0.168918	0.0865853	0.0510702	0.879274	-0.338626	0.000788834	0.844578	0.712749	1.00079	Fail
kyoto	PLTP.15475_4--IA	PLTP.15475_4	IA	Wald ratio	1	0.222978	0.112026	0.0465452	0.879274	0.0034073	0.442548	1.24979	1.00341	1.55667	Fail
kyoto	PSMB4.18340_2--IA	PSMB4.18340_2	IA	Wald ratio	1	0.186855	0.126426	0.139414	0.879274	-0.0609403	0.43465	1.20545	0.940879	1.54442	Fail
kyoto	RARRES2.3079_62--IA	RARRES2.3079_62	IA	Wald ratio	1	-0.248702	0.175756	0.157057	0.879274	-0.593184	0.0957805	0.779813	0.552565	1.10052	Fail
kyoto	RBP1.19279_42--IA	RBP1.19279_42	IA	Wald ratio	1	0.448631	0.306892	0.143782	0.879274	-0.152877	1.05014	1.56617	0.858235	2.85805	Fail
kyoto	RETN.3046_31--IA	RETN.3046_31	IA	Wald ratio	1	0.115766	0.0688833	0.0928399	0.879274	-0.0192457	0.250777	1.12273	0.980938	1.28502	Fail
kyoto	RMDN1.7096_30--IA	RMDN1.7096_30	IA	Inverse variance weighted	2	-0.123852	0.0565657	0.0285592	0.879274	-0.23472	-0.0129828	0.883511	0.790792	0.987101	Fail
kyoto	RPN1.10490_3--IA	RPN1.10490_3	IA	Wald ratio	1	0.352792	0.20254	0.0815358	0.879274	-0.0441852	0.74977	1.42304	0.956777	2.11651	Fail
kyoto	SAA1.15515_2--IA	SAA1.15515_2	IA	Wald ratio	1	0.112687	0.0635944	0.0764001	0.879274	-0.0119579	0.237332	1.11928	0.988113	1.26786	Fail
kyoto	SAA2.18832_65--IA	SAA2.18832_65	IA	Wald ratio	1	0.137498	0.0775965	0.0764001	0.879274	-0.0145907	0.289588	1.1474	0.985515	1.33588	Fail
kyoto	SAT2.12524_18--IA	SAT2.12524_18	IA	Wald ratio	1	0.635965	0.395438	0.10778	0.879274	-0.139094	1.41102	1.88884	0.870146	4.10015	Fail
kyoto	SCGB3A1.6252_62--IA	SCGB3A1.6252_62	IA	Wald ratio	1	-0.618785	0.323365	0.0556738	0.879274	-1.25258	0.0150105	0.538598	0.285766	1.01512	Fail
kyoto	SECTM1.13093_6--IA	SECTM1.13093_6	IA	Wald ratio	1	0.359219	0.233076	0.123265	0.879274	-0.0976091	0.816048	1.43221	0.907003	2.26154	Fail
kyoto	SELP.4154_57--IA	SELP.4154_57	IA	Wald ratio	1	0.560972	0.236847	0.0178603	0.879274	0.0967522	1.02519	1.75237	1.10159	2.78763	Fail
kyoto	SEMA3C.6448_36--IA	SEMA3C.6448_36	IA	Wald ratio	1	-0.563162	0.331113	0.0889781	0.879274	-1.21214	0.0858203	0.569406	0.297559	1.08961	Fail
kyoto	SERPINA5.3389_7--IA	SERPINA5.3389_7	IA	Wald ratio	1	-0.0679019	0.0365752	0.063382	0.879274	-0.139589	0.00378545	0.934352	0.869715	1.00379	Fail
kyoto	SERPING1.4479_14--IA	SERPING1.4479_14	IA	Wald ratio	1	0.147659	0.100894	0.143331	0.879274	-0.0500941	0.345411	1.15912	0.95114	1.41257	Fail
kyoto	SFTPD.19590_46--IA	SFTPD.19590_46	IA	Wald ratio	1	0.0469329	0.0245135	0.055547	0.879274	-0.00111358	0.0949793	1.04805	0.998887	1.09964	Fail
kyoto	SIGLEC12.10037_98--IA	SIGLEC12.10037_98	IA	Wald ratio	1	-0.106043	0.0549101	0.0534573	0.879274	-0.213667	0.00158097	0.899386	0.807617	1.00158	Fail
kyoto	SIGLEC6.2741_22--IA	SIGLEC6.2741_22	IA	Inverse variance weighted	3	0.0763648	0.0524055	0.145064	0.879274	-0.0263499	0.179079	1.07936	0.973994	1.19612	Fail
kyoto	SIRPA.5430_66--IA	SIRPA.5430_66	IA	Wald ratio	1	-0.0806653	0.0515742	0.117803	0.879274	-0.181751	0.0204202	0.922502	0.833809	1.02063	Fail
kyoto	SMOC2.15635_4--IA	SMOC2.15635_4	IA	Wald ratio	1	-0.335715	0.143327	0.0191657	0.879274	-0.616637	-0.0547929	0.714827	0.539757	0.946681	Fail
kyoto	SPON2.8099_42--IA	SPON2.8099_42	IA	Wald ratio	1	0.44163	0.2887	0.126087	0.879274	-0.124223	1.00748	1.55524	0.883183	2.7387	Fail
kyoto	SVEP1.11178_21--IA	SVEP1.11178_21	IA	Wald ratio	1	0.127218	0.0772671	0.0996681	0.879274	-0.024226	0.278661	1.13566	0.976065	1.32136	Fail
kyoto	TAC1.9337_43--IA	TAC1.9337_43	IA	Wald ratio	1	-0.439554	0.229789	0.0557661	0.879274	-0.889941	0.0108326	0.644324	0.41068	1.01089	Fail
kyoto	TEK.3773_15--IA	TEK.3773_15	IA	Wald ratio	1	0.398665	0.163602	0.0148179	0.879274	0.0780054	0.719325	1.48983	1.08113	2.05305	Fail
kyoto	TIMP4.6462_12--IA	TIMP4.6462_12	IA	Wald ratio	1	-0.341328	0.198561	0.0856129	0.879274	-0.730508	0.0478516	0.710826	0.481664	1.04901	Fail
kyoto	TLR3.16918_198--IA	TLR3.16918_198	IA	Wald ratio	1	0.139472	0.0886682	0.115727	0.879274	-0.0343177	0.313262	1.14967	0.966264	1.36788	Fail
kyoto	TNFRSF19.5131_15--IA	TNFRSF19.5131_15	IA	Wald ratio	1	0.578941	0.312983	0.0643497	0.879274	-0.0345065	1.19239	1.78415	0.966082	3.29494	Fail
kyoto	TNR.11302_237--IA	TNR.11302_237	IA	Wald ratio	1	-0.546885	0.323159	0.0905873	0.879274	-1.18028	0.0865072	0.57875	0.307194	1.09036	Fail
kyoto	TPST1.7928_183--IA	TPST1.7928_183	IA	Wald ratio	1	0.266765	0.181202	0.140967	0.879274	-0.0883906	0.62192	1.30573	0.915403	1.8625	Fail
kyoto	TSTD1.19277_4--IA	TSTD1.19277_4	IA	Wald ratio	1	-0.373598	0.181358	0.0393985	0.879274	-0.72906	-0.0181358	0.688254	0.482362	0.982028	Fail
kyoto	TXNL4B.15316_262--IA	TXNL4B.15316_262	IA	Wald ratio	1	0.152089	0.0961954	0.113869	0.879274	-0.0364542	0.340632	1.16426	0.964202	1.40584	Fail
kyoto	ULK3.12437_18--IA	ULK3.12437_18	IA	Wald ratio	1	0.147095	0.100314	0.142554	0.879274	-0.0495204	0.34371	1.15846	0.951686	1.41017	Fail
kyoto	UNC5D.16307_22--IA	UNC5D.16307_22	IA	Wald ratio	1	-0.437922	0.301558	0.146446	0.879274	-1.02898	0.153131	0.645376	0.357373	1.16548	Fail
kyoto	VWC2.15308_108--IA	VWC2.15308_108	IA	Wald ratio	1	-0.267248	0.164687	0.10464	0.879274	-0.590034	0.0555383	0.765483	0.554308	1.05711	Fail
kyoto	WARS.9870_17--IA	WARS.9870_17	IA	Wald ratio	1	0.239041	0.1668	0.151828	0.879274	-0.0878862	0.565969	1.27003	0.915865	1.76115	Fail
kyoto	WFDC1.9316_67--IA	WFDC1.9316_67	IA	Inverse variance weighted	2	0.122594	0.0774327	0.113367	0.879274	-0.0291738	0.274362	1.13043	0.971248	1.31569	Fail
kyoto	WISP1.13692_154--IA	WISP1.13692_154	IA	Wald ratio	1	-0.478939	0.242246	0.0480329	0.879274	-0.953741	-0.00413692	0.61944	0.385297	0.995872	Fail
kyoto	WISP2.6392_7--IA	WISP2.6392_7	IA	Wald ratio	1	-0.421373	0.264251	0.110803	0.879274	-0.939305	0.0965587	0.656145	0.390899	1.10137	Fail
ukbppp-eas	CLUL1_Q15846_OID20198_v1_Cardiometabolic--SAH	CLUL1_Q15846_OID20198_v1_Cardiometabolic	SAH	Wald ratio	1	-0.0492092	0.0371609	0.18543	0.88886	-0.122045	0.0236262	0.951982	0.885109	1.02391	Fail
ukbppp-eas	FGF5_P12034_OID20490_v1_Inflammation--SAH	FGF5_P12034_OID20490_v1_Inflammation	SAH	Wald ratio	1	0.0886543	0.0675952	0.189673	0.88886	-0.0438323	0.221141	1.0927	0.957114	1.2475	Fail
ukbppp-eas	IL17RA_Q96F46_OID21089_v1_Neurology--SAH	IL17RA_Q96F46_OID21089_v1_Neurology	SAH	Wald ratio	1	-0.0534417	0.0402847	0.184641	0.88886	-0.1324	0.0255164	0.947961	0.875991	1.02584	Fail
ukbppp-eas	MANSC4_A6NHS7_OID30141_v1_Cardiometabolic_II--SAH	MANSC4_A6NHS7_OID30141_v1_Cardiometabolic_II	SAH	Wald ratio	1	-0.0731548	0.0546212	0.180469	0.88886	-0.180212	0.0339027	0.929457	0.835093	1.03448	Fail
ukbppp-eas	PLA2G2A_P14555_OID20274_v1_Cardiometabolic--SAH	PLA2G2A_P14555_OID20274_v1_Cardiometabolic	SAH	Wald ratio	1	-0.0680163	0.0488481	0.1638	0.88886	-0.163758	0.0277259	0.934245	0.848947	1.02811	Fail
ukbppp-eas	PRTG_Q2VWP7_OID21443_v1_Oncology--SAH	PRTG_Q2VWP7_OID21443_v1_Oncology	SAH	Wald ratio	1	-0.0523239	0.0384453	0.173515	0.88886	-0.127677	0.0230289	0.949021	0.880138	1.0233	Fail
ukbppp-eas	PSCA_O43653_OID31493_v1_Oncology_II--SAH	PSCA_O43653_OID31493_v1_Oncology_II	SAH	Wald ratio	1	0.102431	0.0753774	0.174175	0.88886	-0.0453085	0.250171	1.10786	0.955703	1.28424	Fail
ukbppp-eas	QPCT_Q16769_OID20320_v1_Cardiometabolic--SAH	QPCT_Q16769_OID20320_v1_Cardiometabolic	SAH	Wald ratio	1	-0.0331411	0.0244613	0.175469	0.88886	-0.0810851	0.014803	0.967402	0.922115	1.01491	Fail
ukbppp-eas	SIRPA_P78324_OID20304_v1_Cardiometabolic--SAH	SIRPA_P78324_OID20304_v1_Cardiometabolic	SAH	Wald ratio	1	-0.0730694	0.0555752	0.188582	0.88886	-0.181997	0.0358579	0.929536	0.833604	1.03651	Fail
ukbppp-eas	TOR1AIP1_Q5JTV8_OID30195_v1_Cardiometabolic_II--SAH	TOR1AIP1_Q5JTV8_OID30195_v1_Cardiometabolic_II	SAH	Wald ratio	1	0.13385	0.0968631	0.167019	0.88886	-0.056002	0.323701	1.14322	0.945537	1.38223	Fail
ukbppp-eas	CD177_Q8N6Q3_OID21119_v1_Neurology--SAH	CD177_Q8N6Q3_OID21119_v1_Neurology	SAH	Wald ratio	1	-0.0712499	0.0548076	0.193601	0.88982	-0.178673	0.036173	0.931229	0.836379	1.03684	Fail
ukbppp-eas	LCP1_P13796_OID30367_v1_Cardiometabolic_II--IA	LCP1_P13796_OID30367_v1_Cardiometabolic_II	IA	Wald ratio	1	0.034413	0.024463	0.159506	0.900068	-0.0135345	0.0823606	1.03501	0.986557	1.08585	Fail
kyoto	CECR1.6077_63--IA	CECR1.6077_63	IA	Inverse variance weighted	2	0.0672801	0.0504613	0.182433	0.902755	-0.031624	0.166184	1.0696	0.968871	1.18079	Fail
kyoto	GSS.15526_33--IA	GSS.15526_33	IA	Wald ratio	1	-0.266961	0.200809	0.183706	0.902755	-0.660546	0.126624	0.765703	0.516569	1.13499	Fail
kyoto	IL17B.3499_77--IA	IL17B.3499_77	IA	Wald ratio	1	-0.363311	0.273489	0.184036	0.902755	-0.89935	0.172727	0.69537	0.406834	1.18854	Fail
kyoto	ACP6.5742_14--SAH	ACP6.5742_14	SAH	Inverse variance weighted	2	0.139018	0.0579582	0.0164584	0.910698	0.0254198	0.252616	1.14914	1.02575	1.28739	Fail
kyoto	CRTAC1.5632_6--SAH	CRTAC1.5632_6	SAH	Wald ratio	1	-0.195346	0.0831258	0.0187734	0.916584	-0.358272	-0.0324191	0.82255	0.698883	0.968101	Fail
kyoto	SELP.4154_57--SAH	SELP.4154_57	SAH	Wald ratio	1	0.560972	0.236847	0.0178603	0.916584	0.0967522	1.02519	1.75237	1.10159	2.78763	Fail
ukbppp-eas	TOR1AIP1_Q5JTV8_OID30195_v1_Cardiometabolic_II--IA	TOR1AIP1_Q5JTV8_OID30195_v1_Cardiometabolic_II	IA	Wald ratio	1	0.13385	0.0968631	0.167019	0.920549	-0.056002	0.323701	1.14322	0.945537	1.38223	Fail
kyoto	IL12RB1.2632_5--SAH	IL12RB1.2632_5	SAH	Wald ratio	1	0.213235	0.092556	0.0212313	0.927472	0.031825	0.394645	1.23768	1.03234	1.48386	Fail
kyoto	MMP1.4924_32--SAH	MMP1.4924_32	SAH	Wald ratio	1	0.323167	0.140016	0.0209951	0.927472	0.0487357	0.597598	1.3815	1.04994	1.81775	Fail
kyoto	CCL25.2705_5--IA	CCL25.2705_5	IA	Wald ratio	1	0.249202	0.193252	0.197218	0.934251	-0.129572	0.627976	1.283	0.878471	1.87381	Fail
kyoto	LILRB1.5090_49--IA	LILRB1.5090_49	IA	Wald ratio	1	0.159878	0.123532	0.195591	0.934251	-0.0822458	0.402001	1.17337	0.921046	1.49481	Fail
kyoto	PRTN3.13720_95--IA	PRTN3.13720_95	IA	Wald ratio	1	-0.0321998	0.0249046	0.196036	0.934251	-0.0810128	0.0166131	0.968313	0.922182	1.01675	Fail
kyoto	QPCTL.8866_53--IA	QPCTL.8866_53	IA	Wald ratio	1	0.0746142	0.0573787	0.193471	0.934251	-0.0378481	0.187076	1.07747	0.962859	1.20572	Fail
kyoto	TNFRSF11B.8304_50--IA	TNFRSF11B.8304_50	IA	Wald ratio	1	0.130318	0.10101	0.196997	0.934251	-0.0676607	0.328297	1.13919	0.934578	1.3886	Fail
kyoto	TREM1.9266_1--IA	TREM1.9266_1	IA	Wald ratio	1	0.297269	0.228206	0.192701	0.934251	-0.150016	0.744553	1.34618	0.860695	2.1055	Fail
kyoto	ART3.7970_315--IA	ART3.7970_315	IA	Wald ratio	1	0.215884	0.168918	0.201235	0.937212	-0.115195	0.546963	1.24096	0.891192	1.728	Fail
kyoto	PRG3.9015_1--IA	PRG3.9015_1	IA	Wald ratio	1	-0.092313	0.0720938	0.200385	0.937212	-0.233617	0.0489909	0.91182	0.791665	1.05021	Fail
kyoto	SMPDL3A.4771_10--IA	SMPDL3A.4771_10	IA	Wald ratio	1	-0.138495	0.108249	0.200752	0.937212	-0.350662	0.0736728	0.870668	0.704222	1.07645	Fail
ukbppp-eas	PSCA_O43653_OID31493_v1_Oncology_II--IA	PSCA_O43653_OID31493_v1_Oncology_II	IA	Wald ratio	1	0.102431	0.0753774	0.174175	0.938169	-0.0453085	0.250171	1.10786	0.955703	1.28424	Fail
kyoto	NPTX2.6521_35--IA	NPTX2.6521_35	IA	Wald ratio	1	0.261525	0.205484	0.203115	0.940683	-0.141224	0.664274	1.29891	0.868295	1.94308	Fail
kyoto	B3GNT8.9297_12--IA	B3GNT8.9297_12	IA	Wald ratio	1	0.0253605	0.0200597	0.206141	0.945834	-0.0139566	0.0646775	1.02568	0.98614	1.06681	Fail
kyoto	NRP1.5542_22--IA	NRP1.5542_22	IA	Wald ratio	1	0.231067	0.183378	0.20765	0.945834	-0.128355	0.590488	1.25994	0.879541	1.80487	Fail
kyoto	OLFM2.19377_14--IA	OLFM2.19377_14	IA	Wald ratio	1	0.105225	0.0833927	0.207022	0.945834	-0.0582251	0.268674	1.11096	0.943438	1.30823	Fail
kyoto	BIN1.9574_11--IA	BIN1.9574_11	IA	Wald ratio	1	-0.319885	0.254976	0.209635	0.947833	-0.819638	0.179867	0.726232	0.440591	1.19706	Fail
kyoto	LMAN2.9468_8--IA	LMAN2.9468_8	IA	Wald ratio	1	0.164375	0.131337	0.210731	0.947833	-0.0930447	0.421796	1.17866	0.911153	1.5247	Fail
kyoto	MSR1.15533_97--IA	MSR1.15533_97	IA	Wald ratio	1	0.265763	0.213245	0.212662	0.947833	-0.152197	0.683722	1.30443	0.858819	1.98124	Fail
kyoto	SLAMF6.5128_53--IA	SLAMF6.5128_53	IA	Wald ratio	1	-0.211254	0.169257	0.211987	0.947833	-0.542998	0.120491	0.809569	0.581004	1.12805	Fail
kyoto	ACP5.3232_28--SAH	ACP5.3232_28	SAH	Wald ratio	1	-0.119127	0.0873104	0.17244	0.948932	-0.290255	0.0520015	0.887695	0.748073	1.05338	Fail
kyoto	ADAMTS13.3175_51--SAH	ADAMTS13.3175_51	SAH	Inverse variance weighted	2	-0.0804637	0.0425144	0.0584079	0.948932	-0.163792	0.00286445	0.922688	0.848919	1.00287	Fail
kyoto	ADPRHL2.17332_3--SAH	ADPRHL2.17332_3	SAH	Wald ratio	1	-0.137297	0.0935107	0.142035	0.948932	-0.320578	0.0459835	0.871711	0.725729	1.04706	Fail
kyoto	AGRN.15483_377--SAH	AGRN.15483_377	SAH	Wald ratio	1	0.311541	0.227031	0.169988	0.948932	-0.133439	0.756522	1.36553	0.875081	2.13085	Fail
kyoto	AIF1L.18871_24--SAH	AIF1L.18871_24	SAH	Wald ratio	1	-0.334244	0.223338	0.134503	0.948932	-0.771987	0.103499	0.715879	0.462094	1.10905	Fail
kyoto	AKR1C3.17377_1--SAH	AKR1C3.17377_1	SAH	Wald ratio	1	-0.116595	0.0807734	0.148886	0.948932	-0.274911	0.0417212	0.889946	0.75964	1.0426	Fail
kyoto	ANG.4874_3--SAH	ANG.4874_3	SAH	Inverse variance weighted	2	-0.0551289	0.0330157	0.0949628	0.948932	-0.11984	0.00958178	0.946363	0.887063	1.00963	Fail
kyoto	APOL1.11510_31--SAH	APOL1.11510_31	SAH	Wald ratio	1	-0.0870635	0.0510486	0.0881009	0.948932	-0.187119	0.0129918	0.916619	0.829345	1.01308	Fail
kyoto	ASL.11241_8--SAH	ASL.11241_8	SAH	Wald ratio	1	-0.467245	0.322949	0.147951	0.948932	-1.10023	0.165735	0.626726	0.332796	1.18026	Fail
kyoto	ATP1B2.7218_87--SAH	ATP1B2.7218_87	SAH	Wald ratio	1	-0.177513	0.102411	0.0830364	0.948932	-0.37824	0.0232133	0.83735	0.685066	1.02348	Fail
kyoto	B3GNT2.7980_72--SAH	B3GNT2.7980_72	SAH	Wald ratio	1	0.174506	0.11786	0.138708	0.948932	-0.0564997	0.405511	1.19066	0.945067	1.50007	Fail
kyoto	B3GNT8.9297_12--SAH	B3GNT8.9297_12	SAH	Wald ratio	1	0.0345069	0.0242172	0.154188	0.948932	-0.0129588	0.0819725	1.03511	0.987125	1.08543	Fail
kyoto	BMP1.3348_49--SAH	BMP1.3348_49	SAH	Wald ratio	1	-0.451013	0.332249	0.174637	0.948932	-1.10222	0.200195	0.636983	0.332133	1.22164	Fail
kyoto	BOC.4328_2--SAH	BOC.4328_2	SAH	Wald ratio	1	-0.440887	0.312105	0.157767	0.948932	-1.05261	0.17084	0.643466	0.349024	1.1863	Fail
kyoto	BPIFB1.15367_38--SAH	BPIFB1.15367_38	SAH	Inverse variance weighted	2	-0.232589	0.13799	0.0918821	0.948932	-0.50305	0.037871	0.792479	0.604684	1.0386	Fail
kyoto	BTD.15644_1--SAH	BTD.15644_1	SAH	Wald ratio	1	0.115796	0.0757938	0.126568	0.948932	-0.0327598	0.264352	1.12277	0.967771	1.30259	Fail
kyoto	C1QL1.6404_20--SAH	C1QL1.6404_20	SAH	Wald ratio	1	0.421688	0.301885	0.162459	0.948932	-0.170006	1.01338	1.52453	0.843659	2.7549	Fail
kyoto	C1QTNF9.16605_2--SAH	C1QTNF9.16605_2	SAH	Wald ratio	1	-0.0982405	0.0557581	0.0780854	0.948932	-0.207526	0.0110454	0.906431	0.812592	1.01111	Fail
kyoto	CCBL2.12682_5--SAH	CCBL2.12682_5	SAH	Wald ratio	1	0.207602	0.134331	0.122236	0.948932	-0.0556862	0.47089	1.23072	0.945836	1.60142	Fail
kyoto	CCL11.5301_7--SAH	CCL11.5301_7	SAH	Wald ratio	1	0.417881	0.250244	0.0949409	0.948932	-0.0725981	0.90836	1.51874	0.929975	2.48025	Fail
kyoto	CCL7.4886_3--SAH	CCL7.4886_3	SAH	Wald ratio	1	-0.137405	0.0831439	0.098409	0.948932	-0.300367	0.0255571	0.871617	0.740546	1.02589	Fail
kyoto	CD177.13116_25--SAH	CD177.13116_25	SAH	Wald ratio	1	-0.0821656	0.052586	0.11817	0.948932	-0.185234	0.0209029	0.921119	0.83091	1.02112	Fail
kyoto	CD55.5069_9--SAH	CD55.5069_9	SAH	Wald ratio	1	0.134155	0.0894956	0.13387	0.948932	-0.0412563	0.309567	1.14357	0.959583	1.36283	Fail
kyoto	CD5L.3293_2--SAH	CD5L.3293_2	SAH	Inverse variance weighted	2	-0.15528	0.114483	0.174984	0.948932	-0.379667	0.0691065	0.856175	0.684089	1.07155	Fail
kyoto	CD68.18922_27--SAH	CD68.18922_27	SAH	Wald ratio	1	-0.318601	0.174053	0.0671773	0.948932	-0.659744	0.0225422	0.727166	0.516984	1.0228	Fail
kyoto	CFD.2946_52--SAH	CFD.2946_52	SAH	Wald ratio	1	0.176326	0.115727	0.1276	0.948932	-0.0504991	0.403151	1.19283	0.950755	1.49653	Fail
kyoto	CFHR1.15468_14--SAH	CFHR1.15468_14	SAH	Wald ratio	1	-0.168689	0.11995	0.159627	0.948932	-0.403791	0.066413	0.844771	0.667783	1.06867	Fail
kyoto	CHST15.4469_78--SAH	CHST15.4469_78	SAH	Wald ratio	1	-0.194634	0.129039	0.131469	0.948932	-0.447551	0.0582827	0.823136	0.639192	1.06001	Fail
kyoto	CLEC1B.4332_6--SAH	CLEC1B.4332_6	SAH	Wald ratio	1	0.240077	0.121885	0.0488731	0.948932	0.00118192	0.478973	1.27135	1.00118	1.61442	Fail
kyoto	CNTN2.3296_92--SAH	CNTN2.3296_92	SAH	Inverse variance weighted	2	0.148623	0.075774	0.0498323	0.948932	0.000106137	0.29714	1.16024	1.00011	1.346	Fail
kyoto	COL15A1.8974_172--SAH	COL15A1.8974_172	SAH	Wald ratio	1	0.139319	0.0972674	0.152049	0.948932	-0.051325	0.329963	1.14949	0.94997	1.39092	Fail
kyoto	COLEC12.5457_5--SAH	COLEC12.5457_5	SAH	Wald ratio	1	-0.208198	0.150634	0.166928	0.948932	-0.50344	0.0870449	0.812046	0.604448	1.09095	Fail
kyoto	CRLF1.14747_9--SAH	CRLF1.14747_9	SAH	Wald ratio	1	-0.090296	0.0640378	0.158527	0.948932	-0.21581	0.0352181	0.913661	0.805888	1.03585	Fail
kyoto	CRTAM.7968_15--SAH	CRTAM.7968_15	SAH	Wald ratio	1	-0.336081	0.224175	0.133825	0.948932	-0.775464	0.103303	0.714566	0.46049	1.10883	Fail
kyoto	CTSF.9212_22--SAH	CTSF.9212_22	SAH	Wald ratio	1	-0.373243	0.263636	0.156849	0.948932	-0.88997	0.143485	0.688498	0.410668	1.15429	Fail
kyoto	DPT.4979_34--SAH	DPT.4979_34	SAH	Wald ratio	1	0.21574	0.149595	0.149257	0.948932	-0.0774663	0.508946	1.24078	0.925458	1.66354	Fail
kyoto	DSCAM.9175_48--SAH	DSCAM.9175_48	SAH	Wald ratio	1	0.138918	0.0882951	0.115642	0.948932	-0.0341408	0.311976	1.14903	0.966435	1.36612	Fail
kyoto	DSG2.9484_75--SAH	DSG2.9484_75	SAH	Wald ratio	1	0.475681	0.295234	0.107137	0.948932	-0.102979	1.05434	1.60911	0.902146	2.87008	Fail
kyoto	ENPP7.4435_66--SAH	ENPP7.4435_66	SAH	Inverse variance weighted	2	-0.0988074	0.0631603	0.117726	0.948932	-0.222602	0.0249868	0.905917	0.800434	1.0253	Fail
kyoto	ENTPD5.4437_56--SAH	ENTPD5.4437_56	SAH	Inverse variance weighted	3	-0.0464706	0.0321721	0.148616	0.948932	-0.109528	0.0165867	0.954593	0.896257	1.01673	Fail
kyoto	FGFBP3.11219_95--SAH	FGFBP3.11219_95	SAH	Wald ratio	1	0.0939508	0.0679301	0.166649	0.948932	-0.0391922	0.227094	1.09851	0.961566	1.25495	Fail
kyoto	FGG.4989_7--SAH	FGG.4989_7	SAH	Wald ratio	1	0.141928	0.0804351	0.077647	0.948932	-0.0157246	0.299581	1.15249	0.984398	1.34929	Fail
kyoto	FUT10.7156_2--SAH	FUT10.7156_2	SAH	Wald ratio	1	0.137597	0.0865393	0.111835	0.948932	-0.0320195	0.307214	1.14751	0.968488	1.35963	Fail
kyoto	FUT8.8244_16--SAH	FUT8.8244_16	SAH	Inverse variance weighted	3	-0.102445	0.0551897	0.0634194	0.948932	-0.210617	0.00572648	0.902628	0.810084	1.00574	Fail
kyoto	GALNT16.8923_94--SAH	GALNT16.8923_94	SAH	Inverse variance weighted	2	0.140143	0.0933191	0.133158	0.948932	-0.0427623	0.323049	1.15044	0.958139	1.38133	Fail
kyoto	GAS6.15391_114--SAH	GAS6.15391_114	SAH	Wald ratio	1	0.121537	0.0691146	0.0786641	0.948932	-0.0139272	0.257002	1.12923	0.986169	1.29305	Fail
kyoto	GFRA1.3314_74--SAH	GFRA1.3314_74	SAH	Wald ratio	1	0.20891	0.113582	0.0658732	0.948932	-0.013711	0.43153	1.23233	0.986383	1.53961	Fail
kyoto	GMPR.19254_125--SAH	GMPR.19254_125	SAH	Wald ratio	1	-0.054131	0.03778	0.151916	0.948932	-0.12818	0.0199178	0.947308	0.879695	1.02012	Fail
kyoto	GNLY.3195_50--SAH	GNLY.3195_50	SAH	Inverse variance weighted	2	-0.0875582	0.0458916	0.0563998	0.948932	-0.177506	0.0023894	0.916166	0.837356	1.00239	Fail
kyoto	GNRH2.10708_3--SAH	GNRH2.10708_3	SAH	Wald ratio	1	0.163928	0.115736	0.15666	0.948932	-0.0629148	0.39077	1.17813	0.939023	1.47812	Fail
kyoto	GSTZ1.16872_248--SAH	GSTZ1.16872_248	SAH	Wald ratio	1	-0.0644463	0.0348644	0.0645322	0.948932	-0.13278	0.00388791	0.937586	0.875657	1.0039	Fail
kyoto	HFE2.3332_57--SAH	HFE2.3332_57	SAH	Wald ratio	1	-0.273414	0.202085	0.176067	0.948932	-0.669501	0.122673	0.760778	0.511964	1.13051	Fail
kyoto	HRASLS2.7822_11--SAH	HRASLS2.7822_11	SAH	Wald ratio	1	0.432339	0.261405	0.0981463	0.948932	-0.080014	0.944692	1.54086	0.923103	2.57202	Fail
kyoto	HSPB1.11103_24--SAH	HSPB1.11103_24	SAH	Wald ratio	1	-0.263829	0.132128	0.0458503	0.948932	-0.5228	-0.00485821	0.768105	0.592858	0.995154	Fail
kyoto	HSPG2.15626_223--SAH	HSPG2.15626_223	SAH	Wald ratio	1	0.0857619	0.0554598	0.122013	0.948932	-0.0229392	0.194463	1.08955	0.977322	1.21466	Fail
kyoto	IGFALS.6605_17--SAH	IGFALS.6605_17	SAH	Wald ratio	1	0.277384	0.162107	0.0870606	0.948932	-0.0403467	0.595114	1.31967	0.960456	1.81324	Fail
kyoto	IL1R2.14133_93--SAH	IL1R2.14133_93	SAH	Wald ratio	1	0.0841788	0.044678	0.0595487	0.948932	-0.00339016	0.171748	1.08782	0.996616	1.18738	Fail
kyoto	IL6R.15602_43--SAH	IL6R.15602_43	SAH	Wald ratio	1	0.115695	0.0566959	0.0412881	0.948932	0.0045711	0.226819	1.12265	1.00458	1.2546	Fail
kyoto	IL6ST.2620_4--SAH	IL6ST.2620_4	SAH	Wald ratio	1	-0.697084	0.321284	0.0300308	0.948932	-1.3268	-0.0673682	0.498035	0.265325	0.934851	Fail
kyoto	ITLN1.18830_1--SAH	ITLN1.18830_1	SAH	Inverse variance weighted	2	-0.163325	0.114022	0.15203	0.948932	-0.386808	0.0601581	0.849315	0.679222	1.062	Fail
kyoto	KL.15384_15--SAH	KL.15384_15	SAH	Wald ratio	1	0.0648223	0.0462274	0.160841	0.948932	-0.0257835	0.155428	1.06697	0.974546	1.16816	Fail
kyoto	KLK7.3378_49--SAH	KLK7.3378_49	SAH	Wald ratio	1	0.179328	0.109793	0.102399	0.948932	-0.0358656	0.394522	1.19641	0.96477	1.48367	Fail
kyoto	KREMEN1.17331_138--SAH	KREMEN1.17331_138	SAH	Wald ratio	1	0.0315097	0.0224113	0.159733	0.948932	-0.0124165	0.0754359	1.03201	0.98766	1.07835	Fail
kyoto	LCT.9017_58--SAH	LCT.9017_58	SAH	Wald ratio	1	0.192843	0.103079	0.0613682	0.948932	-0.00919118	0.394877	1.21269	0.990851	1.4842	Fail
kyoto	LGALS3.3066_12--SAH	LGALS3.3066_12	SAH	Wald ratio	1	0.274106	0.145352	0.0593201	0.948932	-0.0107832	0.558996	1.31535	0.989275	1.74892	Fail
kyoto	LILRA5.7787_25--SAH	LILRA5.7787_25	SAH	Wald ratio	1	0.152066	0.0879769	0.0839028	0.948932	-0.0203687	0.324501	1.16424	0.979837	1.38334	Fail
kyoto	LILRB1.5090_49--SAH	LILRB1.5090_49	SAH	Wald ratio	1	0.176031	0.124257	0.15658	0.948932	-0.0675131	0.419575	1.19248	0.934716	1.52131	Fail
kyoto	LILRB2.5091_28--SAH	LILRB2.5091_28	SAH	Inverse variance weighted	2	-0.130423	0.083873	0.119945	0.948932	-0.294814	0.0339681	0.877724	0.74467	1.03455	Fail
kyoto	LILRB5.7015_8--SAH	LILRB5.7015_8	SAH	Inverse variance weighted	2	0.116739	0.0752019	0.12058	0.948932	-0.0306567	0.264135	1.12383	0.969808	1.3023	Fail
kyoto	LMAN2L.8013_9--SAH	LMAN2L.8013_9	SAH	Wald ratio	1	0.20874	0.119482	0.0806312	0.948932	-0.0254455	0.442925	1.23212	0.974876	1.55726	Fail
kyoto	LOXL3.15427_35--SAH	LOXL3.15427_35	SAH	Wald ratio	1	0.193116	0.123338	0.11741	0.948932	-0.0486278	0.434859	1.21302	0.952536	1.54475	Fail
kyoto	LPO.4801_13--SAH	LPO.4801_13	SAH	Wald ratio	1	0.392039	0.225465	0.0820689	0.948932	-0.0498714	0.833949	1.48	0.951352	2.30239	Fail
kyoto	LYPD3.13107_9--SAH	LYPD3.13107_9	SAH	Wald ratio	1	-0.205729	0.12052	0.0878209	0.948932	-0.441949	0.0304909	0.814054	0.642783	1.03096	Fail
kyoto	MAN1A2.9077_10--SAH	MAN1A2.9077_10	SAH	Wald ratio	1	-0.240743	0.114297	0.0351791	0.948932	-0.464766	-0.0167206	0.786043	0.628282	0.983418	Fail
kyoto	MIF.8221_19--SAH	MIF.8221_19	SAH	Wald ratio	1	0.272807	0.120092	0.0231074	0.948932	0.037427	0.508187	1.31365	1.03814	1.66227	Fail
kyoto	MLN.5631_83--SAH	MLN.5631_83	SAH	Inverse variance weighted	3	0.234079	0.168829	0.165599	0.948932	-0.0968263	0.564985	1.26374	0.907714	1.75942	Fail
kyoto	MMP19.6425_87--SAH	MMP19.6425_87	SAH	Wald ratio	1	-0.230948	0.168876	0.171451	0.948932	-0.561945	0.10005	0.793781	0.570099	1.10523	Fail
kyoto	MPO.2580_83--SAH	MPO.2580_83	SAH	Wald ratio	1	0.379369	0.277394	0.171432	0.948932	-0.164324	0.923061	1.46136	0.848467	2.51698	Fail
kyoto	MRC2.3041_55--SAH	MRC2.3041_55	SAH	Wald ratio	1	-0.330526	0.218445	0.130257	0.948932	-0.758678	0.0976254	0.718545	0.468285	1.10255	Fail
kyoto	NCR1.8360_169--SAH	NCR1.8360_169	SAH	Wald ratio	1	-0.0779151	0.0392849	0.0473302	0.948932	-0.154914	-0.000916649	0.925043	0.856489	0.999084	Fail
kyoto	NPL.19496_1--SAH	NPL.19496_1	SAH	Wald ratio	1	-0.309979	0.226294	0.170747	0.948932	-0.753515	0.133557	0.733462	0.470709	1.14289	Fail
kyoto	NPTX1.9256_78--SAH	NPTX1.9256_78	SAH	Wald ratio	1	-0.428443	0.276673	0.121489	0.948932	-0.970722	0.113836	0.651523	0.378809	1.12057	Fail
kyoto	NPTXR.15511_37--SAH	NPTXR.15511_37	SAH	Wald ratio	1	0.0797279	0.0410156	0.0519142	0.948932	-0.000662627	0.160118	1.08299	0.999338	1.17365	Fail
kyoto	NTN1.6649_51--SAH	NTN1.6649_51	SAH	Wald ratio	1	-0.552369	0.336527	0.100719	0.948932	-1.21196	0.107225	0.575585	0.297613	1.11318	Fail
kyoto	NUCB1.10451_11--SAH	NUCB1.10451_11	SAH	Wald ratio	1	0.134082	0.098981	0.175537	0.948932	-0.0599206	0.328085	1.14349	0.941839	1.38831	Fail
kyoto	OGN.17224_12--SAH	OGN.17224_12	SAH	Wald ratio	1	-0.103059	0.0688385	0.134365	0.948932	-0.237982	0.0318646	0.902074	0.788217	1.03238	Fail
kyoto	OSMR.10892_8--SAH	OSMR.10892_8	SAH	Wald ratio	1	0.111751	0.0690979	0.105817	0.948932	-0.023681	0.247183	1.11823	0.976597	1.28041	Fail
kyoto	PDGFRB.3459_49--SAH	PDGFRB.3459_49	SAH	Inverse variance weighted	2	0.0930346	0.0444936	0.0365309	0.948932	0.00582723	0.180242	1.0975	1.00584	1.19751	Fail
kyoto	PEAR1.8275_31--SAH	PEAR1.8275_31	SAH	Wald ratio	1	0.329393	0.163879	0.0444329	0.948932	0.0081912	0.650595	1.39012	1.00822	1.91668	Fail
kyoto	PF4V1.5663_18--SAH	PF4V1.5663_18	SAH	Wald ratio	1	0.119609	0.0731618	0.102079	0.948932	-0.0237882	0.263006	1.12706	0.976493	1.30083	Fail
kyoto	PLA2G7.5015_15--SAH	PLA2G7.5015_15	SAH	Inverse variance weighted	2	-0.168918	0.0865853	0.0510702	0.948932	-0.338626	0.000788834	0.844578	0.712749	1.00079	Fail
kyoto	PLTP.15475_4--SAH	PLTP.15475_4	SAH	Wald ratio	1	0.222978	0.112026	0.0465452	0.948932	0.0034073	0.442548	1.24979	1.00341	1.55667	Fail
kyoto	POSTN.3457_57--SAH	POSTN.3457_57	SAH	Wald ratio	1	0.19922	0.115825	0.0854324	0.948932	-0.0277981	0.426238	1.22045	0.972585	1.53148	Fail
kyoto	PROK2.10754_113--SAH	PROK2.10754_113	SAH	Wald ratio	1	-0.042319	0.0292716	0.148251	0.948932	-0.0996914	0.0150533	0.958564	0.905117	1.01517	Fail
kyoto	PSMB4.18340_2--SAH	PSMB4.18340_2	SAH	Wald ratio	1	0.186855	0.126426	0.139414	0.948932	-0.0609403	0.43465	1.20545	0.940879	1.54442	Fail
kyoto	PTGR1.19617_5--SAH	PTGR1.19617_5	SAH	Inverse variance weighted	2	0.0673934	0.035414	0.0570387	0.948932	-0.00201809	0.136805	1.06972	0.997984	1.1466	Fail
kyoto	RARRES2.3079_62--SAH	RARRES2.3079_62	SAH	Wald ratio	1	-0.248702	0.175756	0.157057	0.948932	-0.593184	0.0957805	0.779813	0.552565	1.10052	Fail
kyoto	RBP1.19279_42--SAH	RBP1.19279_42	SAH	Wald ratio	1	0.448631	0.306892	0.143782	0.948932	-0.152877	1.05014	1.56617	0.858235	2.85805	Fail
kyoto	RETN.3046_31--SAH	RETN.3046_31	SAH	Wald ratio	1	-0.0379218	0.0236811	0.109299	0.948932	-0.0843368	0.00849321	0.962788	0.919122	1.00853	Fail
kyoto	RMDN1.7096_30--SAH	RMDN1.7096_30	SAH	Inverse variance weighted	2	-0.0590955	0.0345089	0.0868099	0.948932	-0.126733	0.00854195	0.942617	0.880969	1.00858	Fail
kyoto	RNASE1.7211_2--SAH	RNASE1.7211_2	SAH	Wald ratio	1	-0.144689	0.101894	0.155608	0.948932	-0.344402	0.0550228	0.865291	0.708644	1.05656	Fail
kyoto	ROR1.2590_69--SAH	ROR1.2590_69	SAH	Wald ratio	1	-0.150433	0.105733	0.154805	0.948932	-0.357671	0.0568037	0.860335	0.699303	1.05845	Fail
kyoto	RPN1.10490_3--SAH	RPN1.10490_3	SAH	Wald ratio	1	0.352792	0.20254	0.0815358	0.948932	-0.0441852	0.74977	1.42304	0.956777	2.11651	Fail
kyoto	RSPO1.16614_27--SAH	RSPO1.16614_27	SAH	Wald ratio	1	-0.144052	0.104419	0.167722	0.948932	-0.348712	0.0606085	0.865843	0.705596	1.06248	Fail
kyoto	SAA1.15515_2--SAH	SAA1.15515_2	SAH	Wald ratio	1	0.167235	0.0830187	0.0439651	0.948932	0.00451813	0.329951	1.18203	1.00453	1.3909	Fail
kyoto	SAA2.18832_65--SAH	SAA2.18832_65	SAH	Wald ratio	1	0.204056	0.101298	0.0439651	0.948932	0.00551292	0.402599	1.22637	1.00553	1.49571	Fail
kyoto	SAT2.12524_18--SAH	SAT2.12524_18	SAH	Wald ratio	1	0.635965	0.395438	0.10778	0.948932	-0.139094	1.41102	1.88884	0.870146	4.10015	Fail
kyoto	SCARF2.8956_96--SAH	SCARF2.8956_96	SAH	Wald ratio	1	0.277169	0.163222	0.0894864	0.948932	-0.0427456	0.597083	1.31939	0.958155	1.81681	Fail
kyoto	SCGB3A1.6252_62--SAH	SCGB3A1.6252_62	SAH	Wald ratio	1	-0.618785	0.323365	0.0556738	0.948932	-1.25258	0.0150105	0.538598	0.285766	1.01512	Fail
kyoto	SECTM1.13093_6--SAH	SECTM1.13093_6	SAH	Wald ratio	1	0.359219	0.233076	0.123265	0.948932	-0.0976091	0.816048	1.43221	0.907003	2.26154	Fail
kyoto	SEMA3C.6448_36--SAH	SEMA3C.6448_36	SAH	Wald ratio	1	-0.563162	0.331113	0.0889781	0.948932	-1.21214	0.0858203	0.569406	0.297559	1.08961	Fail
kyoto	SEMA5A.13132_14--SAH	SEMA5A.13132_14	SAH	Wald ratio	1	-0.0977429	0.0715142	0.1717	0.948932	-0.237911	0.0424249	0.906882	0.788273	1.04334	Fail
kyoto	SERPING1.4479_14--SAH	SERPING1.4479_14	SAH	Wald ratio	1	0.147659	0.100894	0.143331	0.948932	-0.0500941	0.345411	1.15912	0.95114	1.41257	Fail
kyoto	SH3BGRL3.17490_4--SAH	SH3BGRL3.17490_4	SAH	Wald ratio	1	0.128642	0.0918873	0.161513	0.948932	-0.0514569	0.308741	1.13728	0.949845	1.36171	Fail
kyoto	SIGLEC6.2741_22--SAH	SIGLEC6.2741_22	SAH	Inverse variance weighted	3	0.0796459	0.0414706	0.0547898	0.948932	-0.00163646	0.160928	1.0829	0.998365	1.1746	Fail
kyoto	SIGLEC9.3007_7--SAH	SIGLEC9.3007_7	SAH	Inverse variance weighted	2	0.0334119	0.0181964	0.0663311	0.948932	-0.00225309	0.0690769	1.03398	0.997749	1.07152	Fail
kyoto	SIRPA.5430_66--SAH	SIRPA.5430_66	SAH	Wald ratio	1	-0.0806653	0.0515742	0.117803	0.948932	-0.181751	0.0204202	0.922502	0.833809	1.02063	Fail
kyoto	SPARCL1.4467_49--SAH	SPARCL1.4467_49	SAH	Wald ratio	1	-0.0569396	0.0391922	0.146271	0.948932	-0.133756	0.0198771	0.944651	0.874803	1.02008	Fail
kyoto	SPINT1.2828_82--SAH	SPINT1.2828_82	SAH	Wald ratio	1	-0.0984206	0.0668946	0.141216	0.948932	-0.229534	0.0326929	0.906268	0.794904	1.03323	Fail
kyoto	SPON2.8099_42--SAH	SPON2.8099_42	SAH	Wald ratio	1	0.44163	0.2887	0.126087	0.948932	-0.124223	1.00748	1.55524	0.883183	2.7387	Fail
kyoto	TAC1.9337_43--SAH	TAC1.9337_43	SAH	Wald ratio	1	-0.439554	0.229789	0.0557661	0.948932	-0.889941	0.0108326	0.644324	0.41068	1.01089	Fail
kyoto	TAPBPL.6364_7--SAH	TAPBPL.6364_7	SAH	Inverse variance weighted	2	-0.0329461	0.0231532	0.154746	0.948932	-0.0783263	0.0124341	0.967591	0.924663	1.01251	Fail
kyoto	TGFBR3.3009_3--SAH	TGFBR3.3009_3	SAH	Wald ratio	1	0.22693	0.125838	0.0713337	0.948932	-0.0197129	0.473574	1.25474	0.98048	1.60572	Fail
kyoto	TLR1.16324_38--SAH	TLR1.16324_38	SAH	Wald ratio	1	0.270221	0.195999	0.167991	0.948932	-0.113936	0.654379	1.31025	0.892315	1.92395	Fail
kyoto	TNFRSF1B.3152_57--SAH	TNFRSF1B.3152_57	SAH	Wald ratio	1	0.207878	0.12643	0.100131	0.948932	-0.0399244	0.45568	1.23106	0.960862	1.57725	Fail
kyoto	TNFRSF1B.8368_102--SAH	TNFRSF1B.8368_102	SAH	Wald ratio	1	0.222485	0.135314	0.100131	0.948932	-0.0427298	0.4877	1.24918	0.95817	1.62857	Fail
kyoto	TNR.11302_237--SAH	TNR.11302_237	SAH	Wald ratio	1	-0.546885	0.323159	0.0905873	0.948932	-1.18028	0.0865072	0.57875	0.307194	1.09036	Fail
kyoto	TPST1.7928_183--SAH	TPST1.7928_183	SAH	Wald ratio	1	0.266765	0.181202	0.140967	0.948932	-0.0883906	0.62192	1.30573	0.915403	1.8625	Fail
kyoto	TSTD1.19277_4--SAH	TSTD1.19277_4	SAH	Wald ratio	1	-0.373598	0.181358	0.0393985	0.948932	-0.72906	-0.0181358	0.688254	0.482362	0.982028	Fail
kyoto	TXNL4B.15316_262--SAH	TXNL4B.15316_262	SAH	Wald ratio	1	0.162091	0.112963	0.151317	0.948932	-0.0593176	0.383499	1.17597	0.942407	1.46741	Fail
kyoto	ULK3.12437_18--SAH	ULK3.12437_18	SAH	Wald ratio	1	0.193394	0.122499	0.114396	0.948932	-0.0467039	0.433491	1.21336	0.95437	1.54263	Fail
kyoto	UNC5D.16307_22--SAH	UNC5D.16307_22	SAH	Wald ratio	1	-0.437922	0.301558	0.146446	0.948932	-1.02898	0.153131	0.645376	0.357373	1.16548	Fail
kyoto	VWA2.7128_9--SAH	VWA2.7128_9	SAH	Wald ratio	1	-0.196119	0.109148	0.0723654	0.948932	-0.41005	0.0178116	0.821914	0.663617	1.01797	Fail
kyoto	WISP1.13692_154--SAH	WISP1.13692_154	SAH	Wald ratio	1	-0.478939	0.242246	0.0480329	0.948932	-0.953741	-0.00413692	0.61944	0.385297	0.995872	Fail
kyoto	WISP2.6392_7--SAH	WISP2.6392_7	SAH	Wald ratio	1	-0.421373	0.264251	0.110803	0.948932	-0.939305	0.0965587	0.656145	0.390899	1.10137	Fail
kyoto	CD59.11514_196--SAH	CD59.11514_196	SAH	Wald ratio	1	0.171255	0.127912	0.180622	0.949268	-0.0794537	0.421963	1.18679	0.923621	1.52495	Fail
kyoto	CECR1.6077_63--SAH	CECR1.6077_63	SAH	Inverse variance weighted	2	0.0457875	0.034104	0.179407	0.949268	-0.0210564	0.112631	1.04685	0.979164	1.11922	Fail
kyoto	GSS.15526_33--SAH	GSS.15526_33	SAH	Wald ratio	1	-0.266961	0.200809	0.183706	0.949268	-0.660546	0.126624	0.765703	0.516569	1.13499	Fail
kyoto	ICAM1.4342_10--SAH	ICAM1.4342_10	SAH	Inverse variance weighted	2	0.0264978	0.0197471	0.17964	0.949268	-0.0122064	0.0652021	1.02685	0.987868	1.06737	Fail
kyoto	IL17B.3499_77--SAH	IL17B.3499_77	SAH	Wald ratio	1	-0.363311	0.273489	0.184036	0.949268	-0.89935	0.172727	0.69537	0.406834	1.18854	Fail
kyoto	LHB.8376_25--SAH	LHB.8376_25	SAH	Wald ratio	1	-0.145212	0.109122	0.18328	0.949268	-0.359091	0.068668	0.864839	0.698311	1.07108	Fail
kyoto	MANSC4.9578_263--SAH	MANSC4.9578_263	SAH	Wald ratio	1	-0.0430355	0.0324876	0.185279	0.949268	-0.106711	0.0206402	0.957877	0.898785	1.02085	Fail
kyoto	QPCTL.8866_53--SAH	QPCTL.8866_53	SAH	Wald ratio	1	0.0896679	0.0676327	0.184904	0.949268	-0.0428922	0.222228	1.09381	0.958015	1.24886	Fail
ukbppp-eas	ABO_P16442_OID30675_v1_Inflammation_II--SAH	ABO_P16442_OID30675_v1_Inflammation_II	SAH	Wald ratio	1	-0.0265536	0.0306388	0.386125	0.953038	-0.0866056	0.0334984	0.973796	0.917039	1.03407	Fail
ukbppp-eas	AGT_P01019_OID30709_v1_Inflammation_II--SAH	AGT_P01019_OID30709_v1_Inflammation_II	SAH	Wald ratio	1	0.0469153	0.042421	0.268751	0.953038	-0.03623	0.130061	1.04803	0.964418	1.1389	Fail
ukbppp-eas	AHSG_P02765_OID30706_v1_Inflammation_II--SAH	AHSG_P02765_OID30706_v1_Inflammation_II	SAH	Wald ratio	1	0.126049	0.10096	0.211847	0.953038	-0.0718328	0.323931	1.13434	0.930687	1.38255	Fail
ukbppp-eas	ARSA_P15289_OID21138_v1_Neurology--SAH	ARSA_P15289_OID21138_v1_Neurology	SAH	Wald ratio	1	0.0279711	0.0247926	0.259233	0.953038	-0.0206224	0.0765646	1.02837	0.979589	1.07957	Fail
ukbppp-eas	ASAH2_Q9NR71_OID20996_v1_Neurology--SAH	ASAH2_Q9NR71_OID20996_v1_Neurology	SAH	Wald ratio	1	-0.0231057	0.0244648	0.344943	0.953038	-0.0710567	0.0248454	0.977159	0.931409	1.02516	Fail
ukbppp-eas	CCL15_Q16663_OID20328_v1_Cardiometabolic--SAH	CCL15_Q16663_OID20328_v1_Cardiometabolic	SAH	Wald ratio	1	0.0411063	0.0440665	0.350911	0.953038	-0.045264	0.127477	1.04196	0.955745	1.13596	Fail
ukbppp-eas	CD160_O95971_OID20647_v1_Inflammation--SAH	CD160_O95971_OID20647_v1_Inflammation	SAH	Wald ratio	1	-0.121207	0.103298	0.240646	0.953038	-0.32367	0.0812565	0.885851	0.723489	1.08465	Fail
ukbppp-eas	CD276_Q5ZPR3_OID20680_v1_Inflammation--SAH	CD276_Q5ZPR3_OID20680_v1_Inflammation	SAH	Wald ratio	1	-0.035981	0.0366617	0.32638	0.953038	-0.107838	0.035876	0.964659	0.897773	1.03653	Fail
ukbppp-eas	CD70_P32970_OID20599_v1_Inflammation--SAH	CD70_P32970_OID20599_v1_Inflammation	SAH	Wald ratio	1	-0.0418365	0.0477083	0.380528	0.953038	-0.135345	0.0516717	0.959027	0.873415	1.05303	Fail
ukbppp-eas	CPPED1_Q9BRF8_OID21053_v1_Neurology--SAH	CPPED1_Q9BRF8_OID21053_v1_Neurology	SAH	Wald ratio	1	-0.0903743	0.0827988	0.275056	0.953038	-0.25266	0.0719114	0.913589	0.776732	1.07456	Fail
ukbppp-eas	CST5_P28325_OID20995_v1_Neurology--SAH	CST5_P28325_OID20995_v1_Neurology	SAH	Wald ratio	1	-0.0648698	0.0762284	0.394773	0.953038	-0.214277	0.0845378	0.937189	0.807124	1.08821	Fail
ukbppp-eas	CTBS_Q01459_OID30710_v1_Inflammation_II--SAH	CTBS_Q01459_OID30710_v1_Inflammation_II	SAH	Wald ratio	1	0.0328789	0.0384033	0.391916	0.953038	-0.0423915	0.108149	1.03343	0.958494	1.11421	Fail
ukbppp-eas	CXCL1_P09341_OID20762_v1_Inflammation--SAH	CXCL1_P09341_OID20762_v1_Inflammation	SAH	Wald ratio	1	0.040417	0.035008	0.248293	0.953038	-0.0281987	0.109033	1.04124	0.972195	1.1152	Fail
ukbppp-eas	DKKL1_Q9UK85_OID21313_v1_Oncology--SAH	DKKL1_Q9UK85_OID21313_v1_Oncology	SAH	Wald ratio	1	0.028497	0.024426	0.243345	0.953038	-0.019378	0.0763719	1.02891	0.980809	1.07936	Fail
ukbppp-eas	ECM1_Q16610_OID30736_v1_Inflammation_II--SAH	ECM1_Q16610_OID30736_v1_Inflammation_II	SAH	Wald ratio	1	0.0978721	0.110432	0.375473	0.953038	-0.118574	0.314318	1.10282	0.888186	1.36933	Fail
ukbppp-eas	ENPP6_Q6UWR7_OID30273_v1_Cardiometabolic_II--SAH	ENPP6_Q6UWR7_OID30273_v1_Cardiometabolic_II	SAH	Wald ratio	1	0.0346324	0.0368733	0.347614	0.953038	-0.0376393	0.106904	1.03524	0.96306	1.11283	Fail
ukbppp-eas	ENTPD5_O75356_OID20104_v1_Cardiometabolic--SAH	ENTPD5_O75356_OID20104_v1_Cardiometabolic	SAH	Wald ratio	1	-0.033908	0.0336849	0.314116	0.953038	-0.0999304	0.0321144	0.96666	0.9049	1.03264	Fail
ukbppp-eas	FBLN2_P98095_OID30378_v1_Cardiometabolic_II--SAH	FBLN2_P98095_OID30378_v1_Cardiometabolic_II	SAH	Wald ratio	1	-0.0470311	0.0408338	0.249415	0.953038	-0.127065	0.033003	0.954058	0.880676	1.03355	Fail
ukbppp-eas	FCRL6_Q6DN72_OID20529_v1_Inflammation--SAH	FCRL6_Q6DN72_OID20529_v1_Inflammation	SAH	Wald ratio	1	-0.0923544	0.106799	0.387177	0.953038	-0.301681	0.116972	0.911782	0.739574	1.12409	Fail
ukbppp-eas	FUCA1_P04066_OID20261_v1_Cardiometabolic--SAH	FUCA1_P04066_OID20261_v1_Cardiometabolic	SAH	Wald ratio	1	0.0729107	0.0622685	0.241635	0.953038	-0.0491355	0.194957	1.07563	0.952052	1.21526	Fail
ukbppp-eas	IGFBPL1_Q8WX77_OID20155_v1_Cardiometabolic--SAH	IGFBPL1_Q8WX77_OID20155_v1_Cardiometabolic	SAH	Wald ratio	1	-0.121072	0.112103	0.280142	0.953038	-0.340794	0.0986509	0.885971	0.711205	1.10368	Fail
ukbppp-eas	IL19_Q9UHD0_OID20158_v1_Cardiometabolic--SAH	IL19_Q9UHD0_OID20158_v1_Cardiometabolic	SAH	Wald ratio	1	-0.0393295	0.0411247	0.338896	0.953038	-0.119934	0.0412748	0.961434	0.886979	1.04214	Fail
ukbppp-eas	ITPA_Q9BY32_OID30082_v1_Cardiometabolic_II--SAH	ITPA_Q9BY32_OID30082_v1_Cardiometabolic_II	SAH	Wald ratio	1	0.068919	0.0582614	0.236838	0.953038	-0.0452734	0.183111	1.07135	0.955736	1.20095	Fail
ukbppp-eas	KIR2DS4_P43632_OID31432_v1_Oncology_II--SAH	KIR2DS4_P43632_OID31432_v1_Oncology_II	SAH	Wald ratio	1	-0.0217293	0.0253508	0.391366	0.953038	-0.0714169	0.0279584	0.978505	0.931074	1.02835	Fail
ukbppp-eas	KLK10_O43240_OID21523_v1_Oncology--SAH	KLK10_O43240_OID21523_v1_Oncology	SAH	Wald ratio	1	0.0397109	0.0381536	0.297961	0.953038	-0.0350702	0.114492	1.04051	0.965538	1.1213	Fail
ukbppp-eas	LAIR2_Q6ISS4_OID20965_v1_Neurology--SAH	LAIR2_Q6ISS4_OID20965_v1_Neurology	SAH	Wald ratio	1	-0.0272666	0.0320293	0.394602	0.953038	-0.090044	0.0355108	0.973102	0.913891	1.03615	Fail
ukbppp-eas	LEFTY2_O00292_OID21454_v1_Oncology--SAH	LEFTY2_O00292_OID21454_v1_Oncology	SAH	Wald ratio	1	-0.0356807	0.0361564	0.32372	0.953038	-0.106547	0.0351859	0.964948	0.898933	1.03581	Fail
ukbppp-eas	LGALS9_O00182_OID20781_v1_Inflammation--SAH	LGALS9_O00182_OID20781_v1_Inflammation	SAH	Wald ratio	1	-0.100755	0.107012	0.346434	0.953038	-0.310499	0.108989	0.904154	0.733081	1.11515	Fail
ukbppp-eas	LILRB2_Q8N423_OID20301_v1_Cardiometabolic--SAH	LILRB2_Q8N423_OID20301_v1_Cardiometabolic	SAH	Wald ratio	1	-0.0337642	0.031654	0.286122	0.953038	-0.095806	0.0282775	0.966799	0.90864	1.02868	Fail
ukbppp-eas	LRRN1_Q6UXK5_OID20438_v1_Inflammation--SAH	LRRN1_Q6UXK5_OID20438_v1_Inflammation	SAH	Wald ratio	1	-0.0471445	0.0423839	0.266001	0.953038	-0.130217	0.0359281	0.95395	0.877905	1.03658	Fail
ukbppp-eas	MIA_Q16674_OID21531_v1_Oncology--SAH	MIA_Q16674_OID21531_v1_Oncology	SAH	Wald ratio	1	-0.027016	0.0305019	0.375772	0.953038	-0.0867997	0.0327677	0.973346	0.916861	1.03331	Fail
ukbppp-eas	NAGPA_Q9UK23_OID30643_v1_Inflammation_II--SAH	NAGPA_Q9UK23_OID30643_v1_Inflammation_II	SAH	Wald ratio	1	0.0391321	0.0394623	0.321377	0.953038	-0.0382141	0.116478	1.03991	0.962507	1.12353	Fail
ukbppp-eas	OBP2B_Q9NPH6_OID20980_v1_Neurology--SAH	OBP2B_Q9NPH6_OID20980_v1_Neurology	SAH	Wald ratio	1	0.0206469	0.0211718	0.329458	0.953038	-0.0208498	0.0621436	1.02086	0.979366	1.06412	Fail
ukbppp-eas	PBLD_P30039_OID20839_v1_Neurology--SAH	PBLD_P30039_OID20839_v1_Neurology	SAH	Wald ratio	1	-0.0408404	0.0438656	0.351836	0.953038	-0.126817	0.0451362	0.959982	0.880895	1.04617	Fail
ukbppp-eas	PDCD6_O75340_OID20163_v1_Cardiometabolic--SAH	PDCD6_O75340_OID20163_v1_Cardiometabolic	SAH	Wald ratio	1	0.0343151	0.0364377	0.346322	0.953038	-0.0371028	0.105733	1.03491	0.963577	1.11153	Fail
ukbppp-eas	PILRA_Q9UKJ1_OID21129_v1_Neurology--SAH	PILRA_Q9UKJ1_OID21129_v1_Neurology	SAH	Wald ratio	1	0.0614916	0.0649317	0.343629	0.953038	-0.0657745	0.188758	1.06342	0.936342	1.20775	Fail
ukbppp-eas	PILRB_Q9UKJ0_OID20197_v1_Cardiometabolic--SAH	PILRB_Q9UKJ0_OID20197_v1_Cardiometabolic	SAH	Wald ratio	1	0.0526757	0.0556226	0.343629	0.953038	-0.0563446	0.161696	1.05409	0.945213	1.1755	Fail
ukbppp-eas	PINLYP_A6NC86_OID30651_v1_Inflammation_II--SAH	PINLYP_A6NC86_OID30651_v1_Inflammation_II	SAH	Wald ratio	1	-0.128919	0.127202	0.310822	0.953038	-0.378235	0.120397	0.879045	0.685069	1.12794	Fail
ukbppp-eas	PM20D1_Q6GTS8_OID20149_v1_Cardiometabolic--SAH	PM20D1_Q6GTS8_OID20149_v1_Cardiometabolic	SAH	Wald ratio	1	-0.0477216	0.0539815	0.376677	0.953038	-0.153525	0.0580822	0.953399	0.857679	1.0598	Fail
ukbppp-eas	PPCDC_Q96CD2_OID21027_v1_Neurology--SAH	PPCDC_Q96CD2_OID21027_v1_Neurology	SAH	Wald ratio	1	0.0482818	0.0417058	0.246996	0.953038	-0.0334616	0.130025	1.04947	0.967092	1.13886	Fail
ukbppp-eas	SAMD9L_Q8IVG5_OID20536_v1_Inflammation--SAH	SAMD9L_Q8IVG5_OID20536_v1_Inflammation	SAH	Wald ratio	1	0.0962442	0.10142	0.342638	0.953038	-0.102539	0.295028	1.10103	0.902543	1.34316	Fail
ukbppp-eas	SERPINB8_P50452_OID20630_v1_Inflammation--SAH	SERPINB8_P50452_OID20630_v1_Inflammation	SAH	Wald ratio	1	-0.0811851	0.0815952	0.319748	0.953038	-0.241112	0.0787414	0.922023	0.785754	1.08192	Fail
ukbppp-eas	SIGLEC6_O43699_OID21394_v1_Oncology--SAH	SIGLEC6_O43699_OID21394_v1_Oncology	SAH	Wald ratio	1	-0.0429197	0.0474376	0.365592	0.953038	-0.135897	0.050058	0.957988	0.872932	1.05133	Fail
ukbppp-eas	THTPA_Q9BU02_OID31375_v1_Oncology_II--SAH	THTPA_Q9BU02_OID31375_v1_Oncology_II	SAH	Wald ratio	1	-0.0276417	0.0308267	0.36989	0.953038	-0.0880621	0.0327787	0.972737	0.915704	1.03332	Fail
ukbppp-eas	TIMP3_P35625_OID20684_v1_Inflammation--SAH	TIMP3_P35625_OID20684_v1_Inflammation	SAH	Wald ratio	1	-0.0333838	0.0321473	0.299055	0.953038	-0.0963925	0.029625	0.967167	0.908108	1.03007	Fail
ukbppp-eas	ULBP2_Q9BZM5_OID20919_v1_Neurology--SAH	ULBP2_Q9BZM5_OID20919_v1_Neurology	SAH	Wald ratio	1	0.0292925	0.0274027	0.285085	0.953038	-0.0244167	0.0830018	1.02973	0.975879	1.08654	Fail
ukbppp-eas	UMOD_P07911_OID20237_v1_Cardiometabolic--SAH	UMOD_P07911_OID20237_v1_Cardiometabolic	SAH	Wald ratio	1	-0.0481665	0.0478674	0.314295	0.953038	-0.141987	0.0456535	0.952975	0.867633	1.04671	Fail
kyoto	APOL3.16823_75--IA	APOL3.16823_75	IA	Wald ratio	1	-0.155348	0.125958	0.217451	0.953795	-0.402225	0.0915293	0.856117	0.66883	1.09585	Fail
kyoto	CXCL12.9278_9--IA	CXCL12.9278_9	IA	Wald ratio	1	-0.114388	0.0926816	0.217128	0.953795	-0.296044	0.0672682	0.891912	0.743755	1.06958	Fail
kyoto	FIS1.17746_77--IA	FIS1.17746_77	IA	Wald ratio	1	0.343072	0.276964	0.215461	0.953795	-0.199778	0.885923	1.40927	0.818913	2.42522	Fail
kyoto	F7.3184_25--SAH	F7.3184_25	SAH	Wald ratio	1	-0.0439687	0.03338	0.187767	0.956112	-0.109394	0.0214562	0.956984	0.896378	1.02169	Fail
ukbppp-eas	ABO_P16442_OID30675_v1_Inflammation_II--IA	ABO_P16442_OID30675_v1_Inflammation_II	IA	Wald ratio	1	-0.0265536	0.0306388	0.386125	0.960546	-0.0866056	0.0334984	0.973796	0.917039	1.03407	Fail
ukbppp-eas	AGT_P01019_OID30709_v1_Inflammation_II--IA	AGT_P01019_OID30709_v1_Inflammation_II	IA	Wald ratio	1	0.0292672	0.0349672	0.402598	0.960546	-0.0392685	0.097803	1.0297	0.961492	1.10275	Fail
ukbppp-eas	AHSG_P02765_OID30706_v1_Inflammation_II--IA	AHSG_P02765_OID30706_v1_Inflammation_II	IA	Wald ratio	1	0.126049	0.10096	0.211847	0.960546	-0.0718328	0.323931	1.13434	0.930687	1.38255	Fail
ukbppp-eas	APOBR_Q0VD83_OID30246_v1_Cardiometabolic_II--IA	APOBR_Q0VD83_OID30246_v1_Cardiometabolic_II	IA	Wald ratio	1	0.104179	0.122281	0.394232	0.960546	-0.135491	0.343849	1.1098	0.873287	1.41037	Fail
ukbppp-eas	ARSA_P15289_OID21138_v1_Neurology--IA	ARSA_P15289_OID21138_v1_Neurology	IA	Wald ratio	1	0.0279711	0.0247926	0.259233	0.960546	-0.0206224	0.0765646	1.02837	0.979589	1.07957	Fail
ukbppp-eas	BCL2_P10415_OID31454_v1_Oncology_II--IA	BCL2_P10415_OID31454_v1_Oncology_II	IA	Wald ratio	1	-0.0533364	0.0685264	0.436373	0.960546	-0.187648	0.0809754	0.948061	0.828906	1.08434	Fail
ukbppp-eas	BST1_Q10588_OID21051_v1_Neurology--IA	BST1_Q10588_OID21051_v1_Neurology	IA	Wald ratio	1	-0.114259	0.0925736	0.21711	0.960546	-0.295703	0.0671854	0.892027	0.744008	1.06949	Fail
ukbppp-eas	C7_P10643_OID30766_v1_Inflammation_II--IA	C7_P10643_OID30766_v1_Inflammation_II	IA	Wald ratio	1	0.037035	0.0351518	0.292079	0.960546	-0.0318626	0.105933	1.03773	0.96864	1.11175	Fail
ukbppp-eas	CCL15_Q16663_OID20328_v1_Cardiometabolic--IA	CCL15_Q16663_OID20328_v1_Cardiometabolic	IA	Wald ratio	1	0.0411063	0.0440665	0.350911	0.960546	-0.045264	0.127477	1.04196	0.955745	1.13596	Fail
ukbppp-eas	CD160_O95971_OID20647_v1_Inflammation--IA	CD160_O95971_OID20647_v1_Inflammation	IA	Wald ratio	1	-0.121207	0.103298	0.240646	0.960546	-0.32367	0.0812565	0.885851	0.723489	1.08465	Fail
ukbppp-eas	CD177_Q8N6Q3_OID21119_v1_Neurology--IA	CD177_Q8N6Q3_OID21119_v1_Neurology	IA	Wald ratio	1	-0.0712499	0.0548076	0.193601	0.960546	-0.178673	0.036173	0.931229	0.836379	1.03684	Fail
ukbppp-eas	CD300LF_Q8TDQ1_OID21469_v1_Oncology--IA	CD300LF_Q8TDQ1_OID21469_v1_Oncology	IA	Wald ratio	1	0.0510801	0.0649596	0.43167	0.960546	-0.0762407	0.178401	1.05241	0.926593	1.1953	Fail
ukbppp-eas	CDH15_P55291_OID21005_v1_Neurology--IA	CDH15_P55291_OID21005_v1_Neurology	IA	Wald ratio	1	0.0185265	0.0209317	0.376106	0.960546	-0.0224996	0.0595525	1.0187	0.977752	1.06136	Fail
ukbppp-eas	CEACAM16_Q2WEN9_OID31495_v1_Oncology_II--IA	CEACAM16_Q2WEN9_OID31495_v1_Oncology_II	IA	Wald ratio	1	0.0691293	0.0697967	0.32196	0.960546	-0.0676723	0.205931	1.07157	0.934567	1.22867	Fail
ukbppp-eas	CLMP_Q9H6B4_OID21419_v1_Oncology--IA	CLMP_Q9H6B4_OID21419_v1_Oncology	IA	Wald ratio	1	-0.109926	0.135955	0.418777	0.960546	-0.376398	0.156546	0.895901	0.686329	1.16947	Fail
ukbppp-eas	CNTN2_Q02246_OID21426_v1_Oncology--IA	CNTN2_Q02246_OID21426_v1_Oncology	IA	Wald ratio	1	0.0668125	0.0904912	0.460313	0.960546	-0.11055	0.244175	1.0691	0.895341	1.27657	Fail
ukbppp-eas	COL28A1_Q2UY09_OID30969_v1_Neurology_II--IA	COL28A1_Q2UY09_OID30969_v1_Neurology_II	IA	Wald ratio	1	-0.022402	0.0204624	0.27361	0.960546	-0.0625082	0.0177043	0.977847	0.939405	1.01786	Fail
ukbppp-eas	CPB2_Q96IY4_OID30734_v1_Inflammation_II--IA	CPB2_Q96IY4_OID30734_v1_Inflammation_II	IA	Wald ratio	1	0.0853127	0.119206	0.474193	0.960546	-0.148332	0.318957	1.08906	0.862145	1.37569	Fail
ukbppp-eas	CPPED1_Q9BRF8_OID21053_v1_Neurology--IA	CPPED1_Q9BRF8_OID21053_v1_Neurology	IA	Wald ratio	1	-0.0903743	0.0827988	0.275056	0.960546	-0.25266	0.0719114	0.913589	0.776732	1.07456	Fail
ukbppp-eas	CSF2RB_P32927_OID30553_v1_Inflammation_II--IA	CSF2RB_P32927_OID30553_v1_Inflammation_II	IA	Wald ratio	1	-0.0488148	0.0634762	0.441878	0.960546	-0.173228	0.0755985	0.952357	0.840946	1.07853	Fail
ukbppp-eas	CST5_P28325_OID20995_v1_Neurology--IA	CST5_P28325_OID20995_v1_Neurology	IA	Wald ratio	1	-0.0648698	0.0762284	0.394773	0.960546	-0.214277	0.0845378	0.937189	0.807124	1.08821	Fail
ukbppp-eas	CTBS_Q01459_OID30710_v1_Inflammation_II--IA	CTBS_Q01459_OID30710_v1_Inflammation_II	IA	Wald ratio	1	0.0351065	0.0327007	0.283016	0.960546	-0.0289869	0.0991999	1.03573	0.971429	1.10429	Fail
ukbppp-eas	DBH_P09172_OID30703_v1_Inflammation_II--IA	DBH_P09172_OID30703_v1_Inflammation_II	IA	Wald ratio	1	0.0242212	0.0227751	0.287559	0.960546	-0.0204181	0.0688604	1.02452	0.979789	1.07129	Fail
ukbppp-eas	DKKL1_Q9UK85_OID21313_v1_Oncology--IA	DKKL1_Q9UK85_OID21313_v1_Oncology	IA	Wald ratio	1	0.0438039	0.0530044	0.408565	0.960546	-0.0600847	0.147693	1.04478	0.941685	1.15916	Fail
ukbppp-eas	DPEP1_P16444_OID20897_v1_Neurology--IA	DPEP1_P16444_OID20897_v1_Neurology	IA	Wald ratio	1	0.0591603	0.0576106	0.304468	0.960546	-0.0537565	0.172077	1.06095	0.947663	1.18777	Fail
ukbppp-eas	ECM1_Q16610_OID30736_v1_Inflammation_II--IA	ECM1_Q16610_OID30736_v1_Inflammation_II	IA	Wald ratio	1	0.0978721	0.110432	0.375473	0.960546	-0.118574	0.314318	1.10282	0.888186	1.36933	Fail
ukbppp-eas	FCRL6_Q6DN72_OID20529_v1_Inflammation--IA	FCRL6_Q6DN72_OID20529_v1_Inflammation	IA	Wald ratio	1	-0.0923544	0.106799	0.387177	0.960546	-0.301681	0.116972	0.911782	0.739574	1.12409	Fail
ukbppp-eas	GBP4_Q96PP9_OID20845_v1_Neurology--IA	GBP4_Q96PP9_OID20845_v1_Neurology	IA	Wald ratio	1	0.023975	0.0322864	0.457739	0.960546	-0.0393063	0.0872563	1.02426	0.961456	1.09118	Fail
ukbppp-eas	GPC5_P78333_OID20944_v1_Neurology--IA	GPC5_P78333_OID20944_v1_Neurology	IA	Wald ratio	1	-0.0256951	0.0272708	0.346079	0.960546	-0.0791459	0.0277556	0.974632	0.923905	1.02814	Fail
ukbppp-eas	HDDC2_Q7Z4H3_OID31447_v1_Oncology_II--IA	HDDC2_Q7Z4H3_OID31447_v1_Oncology_II	IA	Wald ratio	1	0.020491	0.0271046	0.449649	0.960546	-0.0326339	0.073616	1.0207	0.967893	1.07639	Fail
ukbppp-eas	HSBP1_O75506_OID30232_v1_Cardiometabolic_II--IA	HSBP1_O75506_OID30232_v1_Cardiometabolic_II	IA	Wald ratio	1	0.107847	0.10848	0.320145	0.960546	-0.104774	0.320467	1.11388	0.900528	1.37777	Fail
ukbppp-eas	IGFBPL1_Q8WX77_OID20155_v1_Cardiometabolic--IA	IGFBPL1_Q8WX77_OID20155_v1_Cardiometabolic	IA	Wald ratio	1	-0.121072	0.112103	0.280142	0.960546	-0.340794	0.0986509	0.885971	0.711205	1.10368	Fail
ukbppp-eas	IL15RA_Q13261_OID20498_v1_Inflammation--IA	IL15RA_Q13261_OID20498_v1_Inflammation	IA	Wald ratio	1	-0.023501	0.032676	0.47201	0.960546	-0.0875459	0.040544	0.976773	0.916177	1.04138	Fail
ukbppp-eas	IL17RB_Q9NRM6_OID20585_v1_Inflammation--IA	IL17RB_Q9NRM6_OID20585_v1_Inflammation	IA	Wald ratio	1	0.0228685	0.030015	0.446117	0.960546	-0.0359608	0.0816979	1.02313	0.964678	1.08513	Fail
ukbppp-eas	IL7R_P16871_OID21136_v1_Neurology--IA	IL7R_P16871_OID21136_v1_Neurology	IA	Wald ratio	1	0.0262613	0.0257504	0.307804	0.960546	-0.0242095	0.0767321	1.02661	0.976081	1.07975	Fail
ukbppp-eas	ITPA_Q9BY32_OID30082_v1_Cardiometabolic_II--IA	ITPA_Q9BY32_OID30082_v1_Cardiometabolic_II	IA	Wald ratio	1	0.068919	0.0582614	0.236838	0.960546	-0.0452734	0.183111	1.07135	0.955736	1.20095	Fail
ukbppp-eas	KIR2DS4_P43632_OID31432_v1_Oncology_II--IA	KIR2DS4_P43632_OID31432_v1_Oncology_II	IA	Wald ratio	1	-0.0225441	0.0252603	0.372139	0.960546	-0.0720543	0.026966	0.977708	0.93048	1.02733	Fail
ukbppp-eas	KLK10_O43240_OID21523_v1_Oncology--IA	KLK10_O43240_OID21523_v1_Oncology	IA	Wald ratio	1	0.0716354	0.0976421	0.463161	0.960546	-0.119743	0.263014	1.07426	0.887148	1.30084	Fail
ukbppp-eas	LAIR1_Q6GTX8_OID20737_v1_Inflammation--IA	LAIR1_Q6GTX8_OID20737_v1_Inflammation	IA	Wald ratio	1	0.0366848	0.0331438	0.268364	0.960546	-0.0282771	0.101647	1.03737	0.972119	1.10699	Fail
ukbppp-eas	LEFTY2_O00292_OID21454_v1_Oncology--IA	LEFTY2_O00292_OID21454_v1_Oncology	IA	Wald ratio	1	-0.0306854	0.0297339	0.302072	0.960546	-0.0889638	0.0275931	0.969781	0.914879	1.02798	Fail
ukbppp-eas	LGALS9_O00182_OID20781_v1_Inflammation--IA	LGALS9_O00182_OID20781_v1_Inflammation	IA	Wald ratio	1	-0.100755	0.107012	0.346434	0.960546	-0.310499	0.108989	0.904154	0.733081	1.11515	Fail
ukbppp-eas	LILRA2_Q8N149_OID21152_v1_Neurology--IA	LILRA2_Q8N149_OID21152_v1_Neurology	IA	Wald ratio	1	0.0349351	0.0391567	0.372292	0.960546	-0.041812	0.111682	1.03555	0.95905	1.11816	Fail
ukbppp-eas	LRPAP1_P30533_OID21059_v1_Neurology--IA	LRPAP1_P30533_OID21059_v1_Neurology	IA	Wald ratio	1	-0.0373779	0.0519453	0.471795	0.960546	-0.139191	0.0644349	0.963312	0.870062	1.06656	Fail
ukbppp-eas	LRRN1_Q6UXK5_OID20438_v1_Inflammation--IA	LRRN1_Q6UXK5_OID20438_v1_Inflammation	IA	Wald ratio	1	0.135905	0.108263	0.209363	0.960546	-0.0762911	0.348101	1.14557	0.926546	1.41638	Fail
ukbppp-eas	MIA_Q16674_OID21531_v1_Oncology--IA	MIA_Q16674_OID21531_v1_Oncology	IA	Wald ratio	1	-0.025883	0.0304147	0.394768	0.960546	-0.0854959	0.0337299	0.974449	0.918057	1.03431	Fail
ukbppp-eas	NAGPA_Q9UK23_OID30643_v1_Inflammation_II--IA	NAGPA_Q9UK23_OID30643_v1_Inflammation_II	IA	Wald ratio	1	0.0914733	0.103527	0.376927	0.960546	-0.111439	0.294386	1.09579	0.894546	1.3423	Fail
ukbppp-eas	PBLD_P30039_OID20839_v1_Neurology--IA	PBLD_P30039_OID20839_v1_Neurology	IA	Wald ratio	1	-0.0408404	0.0438656	0.351836	0.960546	-0.126817	0.0451362	0.959982	0.880895	1.04617	Fail
ukbppp-eas	PDCD6_O75340_OID20163_v1_Cardiometabolic--IA	PDCD6_O75340_OID20163_v1_Cardiometabolic	IA	Wald ratio	1	0.0324756	0.0318388	0.307728	0.960546	-0.0299285	0.0948796	1.03301	0.970515	1.09953	Fail
ukbppp-eas	PILRA_Q9UKJ1_OID21129_v1_Neurology--IA	PILRA_Q9UKJ1_OID21129_v1_Neurology	IA	Wald ratio	1	0.0614916	0.0649317	0.343629	0.960546	-0.0657745	0.188758	1.06342	0.936342	1.20775	Fail
ukbppp-eas	PILRB_Q9UKJ0_OID20197_v1_Cardiometabolic--IA	PILRB_Q9UKJ0_OID20197_v1_Cardiometabolic	IA	Wald ratio	1	0.0526757	0.0556226	0.343629	0.960546	-0.0563446	0.161696	1.05409	0.945213	1.1755	Fail
ukbppp-eas	PM20D1_Q6GTS8_OID20149_v1_Cardiometabolic--IA	PM20D1_Q6GTS8_OID20149_v1_Cardiometabolic	IA	Wald ratio	1	-0.0477216	0.0539815	0.376677	0.960546	-0.153525	0.0580822	0.953399	0.857679	1.0598	Fail
ukbppp-eas	RETN_Q9HD89_OID20327_v1_Cardiometabolic--IA	RETN_Q9HD89_OID20327_v1_Cardiometabolic	IA	Wald ratio	1	0.0675353	0.0673585	0.316042	0.960546	-0.0644874	0.199558	1.06987	0.937548	1.22086	Fail
ukbppp-eas	RNASE3_P12724_OID20203_v1_Cardiometabolic--IA	RNASE3_P12724_OID20203_v1_Cardiometabolic	IA	Wald ratio	1	-0.0844424	0.0949977	0.374063	0.960546	-0.270638	0.101753	0.919025	0.762893	1.10711	Fail
ukbppp-eas	SAMD9L_Q8IVG5_OID20536_v1_Inflammation--IA	SAMD9L_Q8IVG5_OID20536_v1_Inflammation	IA	Wald ratio	1	0.0962442	0.10142	0.342638	0.960546	-0.102539	0.295028	1.10103	0.902543	1.34316	Fail
ukbppp-eas	SERPINB8_P50452_OID20630_v1_Inflammation--IA	SERPINB8_P50452_OID20630_v1_Inflammation	IA	Wald ratio	1	-0.0811851	0.0815952	0.319748	0.960546	-0.241112	0.0787414	0.922023	0.785754	1.08192	Fail
ukbppp-eas	SHMT1_P34896_OID20714_v1_Inflammation--IA	SHMT1_P34896_OID20714_v1_Inflammation	IA	Wald ratio	1	-0.0759418	0.0912526	0.405288	0.960546	-0.254797	0.102913	0.92687	0.775074	1.1084	Fail
ukbppp-eas	SIGLEC6_O43699_OID21394_v1_Oncology--IA	SIGLEC6_O43699_OID21394_v1_Oncology	IA	Wald ratio	1	-0.0429197	0.0474376	0.365592	0.960546	-0.135897	0.050058	0.957988	0.872932	1.05133	Fail
ukbppp-eas	SIRPA_P78324_OID20304_v1_Cardiometabolic--IA	SIRPA_P78324_OID20304_v1_Cardiometabolic	IA	Wald ratio	1	-0.0730694	0.0555752	0.188582	0.960546	-0.181997	0.0358579	0.929536	0.833604	1.03651	Fail
ukbppp-eas	SLURP1_P55000_OID30404_v1_Cardiometabolic_II--IA	SLURP1_P55000_OID30404_v1_Cardiometabolic_II	IA	Wald ratio	1	0.0711561	0.0948264	0.453024	0.960546	-0.114704	0.257016	1.07375	0.89163	1.29307	Fail
ukbppp-eas	SMOC2_Q9H3U7_OID20730_v1_Inflammation--IA	SMOC2_Q9H3U7_OID20730_v1_Inflammation	IA	Wald ratio	1	0.044539	0.0427575	0.297566	0.960546	-0.0392656	0.128344	1.04555	0.961495	1.13694	Fail
ukbppp-eas	SPAG1_Q07617_OID30979_v1_Neurology_II--IA	SPAG1_Q07617_OID30979_v1_Neurology_II	IA	Wald ratio	1	0.0920138	0.0775633	0.235502	0.960546	-0.0600103	0.244038	1.09638	0.941755	1.27639	Fail
ukbppp-eas	SPINK2_P20155_OID30627_v1_Inflammation_II--IA	SPINK2_P20155_OID30627_v1_Inflammation_II	IA	Wald ratio	1	-0.0164064	0.0223899	0.463706	0.960546	-0.0602907	0.0274779	0.983727	0.941491	1.02786	Fail
ukbppp-eas	SUSD5_O60279_OID30650_v1_Inflammation_II--IA	SUSD5_O60279_OID30650_v1_Inflammation_II	IA	Wald ratio	1	-0.0853656	0.11925	0.474081	0.960546	-0.319095	0.148364	0.918177	0.726806	1.15993	Fail
ukbppp-eas	THTPA_Q9BU02_OID31375_v1_Oncology_II--IA	THTPA_Q9BU02_OID31375_v1_Oncology_II	IA	Wald ratio	1	-0.0196791	0.0252529	0.435815	0.960546	-0.0691747	0.0298166	0.980513	0.933164	1.03027	Fail
ukbppp-eas	TMPRSS5_Q9H3S3_OID20947_v1_Neurology--IA	TMPRSS5_Q9H3S3_OID20947_v1_Neurology	IA	Wald ratio	1	0.0720045	0.0910686	0.429141	0.960546	-0.10649	0.250499	1.07466	0.898984	1.28467	Fail
ukbppp-eas	TNC_P24821_OID20359_v1_Cardiometabolic--IA	TNC_P24821_OID20359_v1_Cardiometabolic	IA	Wald ratio	1	-0.0267071	0.0372046	0.472855	0.960546	-0.0996281	0.046214	0.973646	0.905174	1.0473	Fail
ukbppp-eas	TPSAB1_Q15661_OID20642_v1_Inflammation--IA	TPSAB1_Q15661_OID20642_v1_Inflammation	IA	Wald ratio	1	0.040131	0.0512457	0.433563	0.960546	-0.0603106	0.140573	1.04095	0.941472	1.15093	Fail
ukbppp-eas	UMOD_P07911_OID20237_v1_Cardiometabolic--IA	UMOD_P07911_OID20237_v1_Cardiometabolic	IA	Wald ratio	1	-0.0468203	0.0381443	0.219653	0.960546	-0.121583	0.0279426	0.954259	0.885517	1.02834	Fail
ukbppp-eas	VIT_Q6UXI7_OID30334_v1_Cardiometabolic_II--IA	VIT_Q6UXI7_OID30334_v1_Cardiometabolic_II	IA	Wald ratio	1	0.150783	0.12677	0.234276	0.960546	-0.0976874	0.399253	1.16274	0.906932	1.49071	Fail
ukbppp-eas	VNN1_O95497_OID30711_v1_Inflammation_II--IA	VNN1_O95497_OID30711_v1_Inflammation_II	IA	Wald ratio	1	-0.0227191	0.0176117	0.197051	0.960546	-0.057238	0.0117998	0.977537	0.944369	1.01187	Fail
ukbppp-eas	VNN2_O95498_OID21310_v1_Oncology--IA	VNN2_O95498_OID21310_v1_Oncology	IA	Wald ratio	1	0.0213451	0.0267428	0.424775	0.960546	-0.0310707	0.0737609	1.02157	0.969407	1.07655	Fail
ukbppp-eas	VSTM1_Q6UX27_OID20851_v1_Neurology--IA	VSTM1_Q6UX27_OID20851_v1_Neurology	IA	Wald ratio	1	-0.110893	0.107899	0.304071	0.960546	-0.322376	0.10059	0.895035	0.724426	1.10582	Fail
ukbppp-eas	ZP3_P21754_OID30265_v1_Cardiometabolic_II--IA	ZP3_P21754_OID30265_v1_Cardiometabolic_II	IA	Wald ratio	1	-0.053118	0.0718447	0.459698	0.960546	-0.193934	0.0876977	0.948268	0.823713	1.09166	Fail
kyoto	C7.2888_49--IA	C7.2888_49	IA	Inverse variance weighted	2	0.0489663	0.0400056	0.220958	0.961457	-0.0294447	0.127377	1.05018	0.970985	1.13585	Fail
kyoto	GFRA1.3314_74--IA	GFRA1.3314_74	IA	Wald ratio	1	0.333444	0.273408	0.222622	0.961457	-0.202436	0.869324	1.39577	0.816739	2.3853	Fail
kyoto	PLOD3.10612_18--IA	PLOD3.10612_18	IA	Wald ratio	1	0.129497	0.106194	0.222678	0.961457	-0.0786429	0.337636	1.13826	0.92437	1.40163	Fail
ukbppp-eas	RNASE10_Q5GAN6_OID30238_v1_Cardiometabolic_II--IA	RNASE10_Q5GAN6_OID30238_v1_Cardiometabolic_II	IA	Wald ratio	1	-0.0615077	0.0869691	0.479419	0.962901	-0.231967	0.108952	0.940346	0.792972	1.11511	Fail
kyoto	ALDOB.18185_118--SAH	ALDOB.18185_118	SAH	Wald ratio	1	-0.175825	0.134949	0.192609	0.963069	-0.440324	0.0886751	0.838765	0.643828	1.09273	Fail
kyoto	CHGA.8476_11--SAH	CHGA.8476_11	SAH	Wald ratio	1	-0.170209	0.131065	0.194061	0.963069	-0.427096	0.0866789	0.843489	0.652401	1.09055	Fail
kyoto	CR1.19556_12--SAH	CR1.19556_12	SAH	Wald ratio	1	0.162413	0.126037	0.197531	0.963069	-0.0846189	0.409446	1.17635	0.918862	1.50598	Fail
kyoto	HGFAC.3617_80--SAH	HGFAC.3617_80	SAH	Inverse variance weighted	2	0.0360633	0.0286534	0.208173	0.963069	-0.0200974	0.0922241	1.03672	0.980103	1.09661	Fail
kyoto	HPGDS.12549_33--SAH	HPGDS.12549_33	SAH	Wald ratio	1	-0.0885041	0.0711448	0.2135	0.963069	-0.227948	0.0509397	0.915299	0.796166	1.05226	Fail
kyoto	ICAM5.5124_69--SAH	ICAM5.5124_69	SAH	Wald ratio	1	-0.137624	0.107706	0.201328	0.963069	-0.348727	0.0734792	0.871426	0.705586	1.07625	Fail
kyoto	IL17RA.2992_59--SAH	IL17RA.2992_59	SAH	Inverse variance weighted	3	-0.0321128	0.025811	0.213445	0.963069	-0.0827023	0.0184768	0.968397	0.920625	1.01865	Fail
kyoto	IMPAD1.9231_23--SAH	IMPAD1.9231_23	SAH	Wald ratio	1	0.129795	0.102179	0.203988	0.963069	-0.0704761	0.330067	1.1386	0.93195	1.39106	Fail
kyoto	INHBB.13676_46--SAH	INHBB.13676_46	SAH	Wald ratio	1	0.0796806	0.0623006	0.200908	0.963069	-0.0424286	0.20179	1.08294	0.958459	1.22359	Fail
kyoto	LMAN2.9468_8--SAH	LMAN2.9468_8	SAH	Wald ratio	1	0.164375	0.131337	0.210731	0.963069	-0.0930447	0.421796	1.17866	0.911153	1.5247	Fail
kyoto	MSR1.15533_97--SAH	MSR1.15533_97	SAH	Wald ratio	1	0.265763	0.213245	0.212662	0.963069	-0.152197	0.683722	1.30443	0.858819	1.98124	Fail
kyoto	NEGR1.13109_82--SAH	NEGR1.13109_82	SAH	Wald ratio	1	0.16856	0.131378	0.199485	0.963069	-0.0889403	0.426061	1.1836	0.9149	1.53121	Fail
kyoto	NID1.3213_65--SAH	NID1.3213_65	SAH	Wald ratio	1	0.132505	0.105075	0.207293	0.963069	-0.073443	0.338452	1.14168	0.929189	1.40277	Fail
kyoto	NPTX2.6521_35--SAH	NPTX2.6521_35	SAH	Wald ratio	1	0.261525	0.205484	0.203115	0.963069	-0.141224	0.664274	1.29891	0.868295	1.94308	Fail
kyoto	ROR2.7861_9--SAH	ROR2.7861_9	SAH	Wald ratio	1	-0.131584	0.102773	0.200427	0.963069	-0.333019	0.0698513	0.876706	0.716756	1.07235	Fail
kyoto	SIGLEC12.10037_98--SAH	SIGLEC12.10037_98	SAH	Wald ratio	1	-0.0274551	0.0214665	0.200908	0.963069	-0.0695295	0.0146194	0.972918	0.932833	1.01473	Fail
kyoto	SLAMF6.5128_53--SAH	SLAMF6.5128_53	SAH	Wald ratio	1	-0.211254	0.169257	0.211987	0.963069	-0.542998	0.120491	0.809569	0.581004	1.12805	Fail
kyoto	SMOC2.15635_4--SAH	SMOC2.15635_4	SAH	Wald ratio	1	0.0810905	0.0648724	0.2113	0.963069	-0.0460594	0.20824	1.08447	0.954985	1.23151	Fail
kyoto	TREM1.9266_1--SAH	TREM1.9266_1	SAH	Wald ratio	1	0.297269	0.228206	0.192701	0.963069	-0.150016	0.744553	1.34618	0.860695	2.1055	Fail
kyoto	TRIL.6527_1--SAH	TRIL.6527_1	SAH	Wald ratio	1	-0.212374	0.169899	0.2113	0.963069	-0.545377	0.120629	0.808662	0.579623	1.12821	Fail
kyoto	WARS.9870_17--SAH	WARS.9870_17	SAH	Wald ratio	1	0.0816743	0.0655695	0.212906	0.963069	-0.046842	0.210191	1.0851	0.954238	1.23391	Fail
kyoto	NAGLU.15509_2--IA	NAGLU.15509_2	IA	Wald ratio	1	-0.30904	0.254372	0.2244	0.963872	-0.80761	0.18953	0.734151	0.445922	1.20868	Fail
ukbppp-eas	ACP6_Q9NPH0_OID21432_v1_Oncology--IA	ACP6_Q9NPH0_OID21432_v1_Oncology	IA	Wald ratio	1	-0.140077	0.236037	0.552877	0.964068	-0.602708	0.322555	0.869291	0.547327	1.38065	Fail
ukbppp-eas	ALPP_P05187_OID21383_v1_Oncology--IA	ALPP_P05187_OID21383_v1_Oncology	IA	Wald ratio	1	0.0545032	0.0807554	0.499728	0.964068	-0.103777	0.212784	1.05602	0.901426	1.23712	Fail
ukbppp-eas	ASAH2_Q9NR71_OID20996_v1_Neurology--IA	ASAH2_Q9NR71_OID20996_v1_Neurology	IA	Wald ratio	1	-0.012912	0.0203874	0.526516	0.964068	-0.0528712	0.0270472	0.987171	0.948502	1.02742	Fail
ukbppp-eas	CLGN_O14967_OID30957_v1_Neurology_II--IA	CLGN_O14967_OID30957_v1_Neurology_II	IA	Wald ratio	1	0.0149812	0.0231785	0.518058	0.964068	-0.0304486	0.060411	1.01509	0.97001	1.06227	Fail
ukbppp-eas	COL5A1_P20908_OID30587_v1_Inflammation_II--IA	COL5A1_P20908_OID30587_v1_Inflammation_II	IA	Wald ratio	1	-0.0183272	0.0307602	0.551303	0.964068	-0.0786171	0.0419628	0.98184	0.924394	1.04286	Fail
ukbppp-eas	CRISP3_P54108_OID30715_v1_Inflammation_II--IA	CRISP3_P54108_OID30715_v1_Inflammation_II	IA	Wald ratio	1	-0.0466121	0.0781287	0.550771	0.964068	-0.199744	0.10652	0.954458	0.81894	1.1124	Fail
ukbppp-eas	CRYM_Q14894_OID30815_v1_Neurology_II--IA	CRYM_Q14894_OID30815_v1_Neurology_II	IA	Wald ratio	1	0.0192689	0.0305645	0.52841	0.964068	-0.0406375	0.0791753	1.01946	0.960177	1.08239	Fail
ukbppp-eas	ENDOU_P21128_OID31498_v1_Oncology_II--IA	ENDOU_P21128_OID31498_v1_Oncology_II	IA	Wald ratio	1	0.0630917	0.104314	0.545294	0.964068	-0.141363	0.267546	1.06512	0.868174	1.30675	Fail
ukbppp-eas	GASK1A_Q9UFP1_OID30109_v1_Cardiometabolic_II--IA	GASK1A_Q9UFP1_OID30109_v1_Cardiometabolic_II	IA	Wald ratio	1	0.0661507	0.103268	0.521799	0.964068	-0.136254	0.268555	1.06839	0.872621	1.30807	Fail
ukbppp-eas	HDGF_P51858_OID21455_v1_Oncology--IA	HDGF_P51858_OID21455_v1_Oncology	IA	Wald ratio	1	0.0528229	0.0862166	0.540091	0.964068	-0.116162	0.221807	1.05424	0.890331	1.24833	Fail
ukbppp-eas	KIR3DL1_P43629_OID21185_v1_Oncology--IA	KIR3DL1_P43629_OID21185_v1_Oncology	IA	Wald ratio	1	-0.758622	1.19346	0.525004	0.964068	-3.0978	1.58055	0.468311	0.0451485	4.85765	Fail
ukbppp-eas	LILRB1_Q8NHL6_OID20323_v1_Cardiometabolic--IA	LILRB1_Q8NHL6_OID20323_v1_Cardiometabolic	IA	Wald ratio	1	-0.0756431	0.124061	0.542044	0.964068	-0.318802	0.167516	0.927147	0.727019	1.18236	Fail
ukbppp-eas	LILRB5_O75023_OID20324_v1_Cardiometabolic--IA	LILRB5_O75023_OID20324_v1_Cardiometabolic	IA	Wald ratio	1	-0.0334378	0.0511009	0.512888	0.964068	-0.133596	0.06672	0.967115	0.874944	1.069	Fail
ukbppp-eas	MANSC4_A6NHS7_OID30141_v1_Cardiometabolic_II--IA	MANSC4_A6NHS7_OID30141_v1_Cardiometabolic_II	IA	Wald ratio	1	-0.0205748	0.0346995	0.553221	0.964068	-0.0885859	0.0474363	0.979635	0.915224	1.04858	Fail
ukbppp-eas	QPCT_Q16769_OID20320_v1_Cardiometabolic--IA	QPCT_Q16769_OID20320_v1_Cardiometabolic	IA	Wald ratio	1	-0.0301426	0.0497905	0.544921	0.964068	-0.127732	0.0674468	0.970307	0.880089	1.06977	Fail
ukbppp-eas	SIGLEC9_Q9Y336_OID21390_v1_Oncology--IA	SIGLEC9_Q9Y336_OID21390_v1_Oncology	IA	Wald ratio	1	0.0607848	0.096512	0.528815	0.964068	-0.128379	0.249948	1.06267	0.87952	1.28396	Fail
ukbppp-eas	ULBP2_Q9BZM5_OID20919_v1_Neurology--IA	ULBP2_Q9BZM5_OID20919_v1_Neurology	IA	Wald ratio	1	0.0375133	0.0604749	0.535052	0.964068	-0.0810175	0.156044	1.03823	0.922178	1.16888	Fail
ukbppp-eas	WFIKKN2_Q8TEU8_OID20785_v1_Inflammation--IA	WFIKKN2_Q8TEU8_OID20785_v1_Inflammation	IA	Wald ratio	1	0.0771796	0.115122	0.502591	0.964068	-0.148459	0.302818	1.08024	0.862036	1.35367	Fail
kyoto	APOL3.16823_75--SAH	APOL3.16823_75	SAH	Wald ratio	1	-0.155348	0.125958	0.217451	0.965335	-0.402225	0.0915293	0.856117	0.66883	1.09585	Fail
kyoto	CXCL12.9278_9--SAH	CXCL12.9278_9	SAH	Wald ratio	1	-0.132993	0.107841	0.217491	0.965335	-0.344362	0.0783762	0.875471	0.708672	1.08153	Fail
kyoto	FIS1.17746_77--SAH	FIS1.17746_77	SAH	Wald ratio	1	0.343072	0.276964	0.215461	0.965335	-0.199778	0.885923	1.40927	0.818913	2.42522	Fail
kyoto	ACE.10714_7--SAH	ACE.10714_7	SAH	Wald ratio	1	0.104159	0.0867045	0.229631	0.965593	-0.0657819	0.2741	1.10978	0.936335	1.31535	Fail
kyoto	AFM.4763_31--SAH	AFM.4763_31	SAH	Inverse variance weighted	2	-0.0807222	0.0859425	0.347598	0.965593	-0.249169	0.0877251	0.92245	0.779448	1.09169	Fail
kyoto	AKR1B1.16606_85--SAH	AKR1B1.16606_85	SAH	Wald ratio	1	-0.23248	0.27023	0.389621	0.965593	-0.76213	0.297171	0.792566	0.466671	1.34604	Fail
kyoto	AKR7A3.18173_11--SAH	AKR7A3.18173_11	SAH	Wald ratio	1	-0.0800452	0.0896772	0.372075	0.965593	-0.255812	0.0957221	0.923075	0.774287	1.10045	Fail
kyoto	ALDH2.18381_16--SAH	ALDH2.18381_16	SAH	Wald ratio	1	0.0344719	0.0296841	0.245524	0.965593	-0.023709	0.0926527	1.03507	0.97657	1.09708	Fail
kyoto	AMY2B.15556_49--SAH	AMY2B.15556_49	SAH	Wald ratio	1	-0.102364	0.112508	0.362909	0.965593	-0.322879	0.118152	0.902701	0.724062	1.12541	Fail
kyoto	ANGPTL3.10391_1--SAH	ANGPTL3.10391_1	SAH	Wald ratio	1	-0.254275	0.274981	0.355121	0.965593	-0.793238	0.284687	0.775478	0.452378	1.32935	Fail
kyoto	AOC1.15486_126--SAH	AOC1.15486_126	SAH	Inverse variance weighted	3	-0.068501	0.072594	0.345365	0.965593	-0.210785	0.0737833	0.933793	0.809948	1.07657	Fail
kyoto	APOB.2797_56--SAH	APOB.2797_56	SAH	Inverse variance weighted	2	0.0223148	0.0233736	0.339729	0.965593	-0.0234974	0.0681269	1.02257	0.976777	1.0705	Fail
kyoto	ARHGEF25.13519_112--SAH	ARHGEF25.13519_112	SAH	Wald ratio	1	-0.106569	0.0895179	0.233859	0.965593	-0.282024	0.0688861	0.898913	0.754256	1.07131	Fail
kyoto	ARSB.3172_28--SAH	ARSB.3172_28	SAH	Inverse variance weighted	2	-0.185537	0.182709	0.30988	0.965593	-0.543647	0.172574	0.830658	0.580627	1.18836	Fail
kyoto	ART4.6576_1--SAH	ART4.6576_1	SAH	Inverse variance weighted	2	-0.0290858	0.0299399	0.331314	0.965593	-0.0877681	0.0295965	0.971333	0.915973	1.03004	Fail
kyoto	ASAH2.3212_30--SAH	ASAH2.3212_30	SAH	Inverse variance weighted	4	-0.0262474	0.0286104	0.358928	0.965593	-0.0823237	0.0298289	0.974094	0.920974	1.03028	Fail
kyoto	ASPN.6451_64--SAH	ASPN.6451_64	SAH	Wald ratio	1	0.0938888	0.0792701	0.236249	0.965593	-0.0614807	0.249258	1.09844	0.940371	1.28307	Fail
kyoto	ATG3.18156_7--SAH	ATG3.18156_7	SAH	Wald ratio	1	0.307879	0.274669	0.262328	0.965593	-0.230473	0.84623	1.36054	0.794158	2.33084	Fail
kyoto	ATRN.15499_11--SAH	ATRN.15499_11	SAH	Wald ratio	1	-0.182103	0.184157	0.322738	0.965593	-0.543051	0.178845	0.833515	0.580973	1.19583	Fail
kyoto	B4GALT2.9595_11--SAH	B4GALT2.9595_11	SAH	Wald ratio	1	0.0391507	0.0376961	0.298998	0.965593	-0.0347338	0.113035	1.03993	0.965863	1.11967	Fail
kyoto	BPI.4126_22--SAH	BPI.4126_22	SAH	Wald ratio	1	-0.109921	0.127441	0.388401	0.965593	-0.359706	0.139864	0.895905	0.697881	1.15012	Fail
kyoto	BST1.4535_50--SAH	BST1.4535_50	SAH	Inverse variance weighted	3	-0.0228283	0.0234341	0.329981	0.965593	-0.0687591	0.0231024	0.97743	0.933552	1.02337	Fail
kyoto	BTN3A3.17692_2--SAH	BTN3A3.17692_2	SAH	Inverse variance weighted	2	-0.0289334	0.0292021	0.321784	0.965593	-0.0861694	0.0283027	0.971481	0.917439	1.02871	Fail
kyoto	C10orf54.11531_24--SAH	C10orf54.11531_24	SAH	Wald ratio	1	-0.128678	0.123396	0.29704	0.965593	-0.370535	0.113179	0.879257	0.690365	1.11983	Fail
kyoto	C10orf54.14123_34--SAH	C10orf54.14123_34	SAH	Wald ratio	1	-0.102196	0.0999168	0.306396	0.965593	-0.298033	0.0936407	0.902852	0.742277	1.09817	Fail
kyoto	CA10.13666_222--SAH	CA10.13666_222	SAH	Wald ratio	1	0.234229	0.230395	0.309324	0.965593	-0.217345	0.685802	1.26393	0.804652	1.98536	Fail
kyoto	CCL14.2900_53--SAH	CCL14.2900_53	SAH	Wald ratio	1	0.0918926	0.0822568	0.263933	0.965593	-0.0693307	0.253116	1.09625	0.933018	1.28803	Fail
kyoto	CCL15.18289_16--SAH	CCL15.18289_16	SAH	Inverse variance weighted	2	0.0675343	0.0644386	0.294619	0.965593	-0.0587653	0.193834	1.06987	0.942928	1.21389	Fail
kyoto	CD109.3290_50--SAH	CD109.3290_50	SAH	Wald ratio	1	0.0419008	0.0356309	0.239609	0.965593	-0.0279359	0.111737	1.04279	0.972451	1.11822	Fail
kyoto	CD14.16914_104--SAH	CD14.16914_104	SAH	Wald ratio	1	0.0685834	0.0775082	0.376236	0.965593	-0.0833327	0.2205	1.07099	0.920045	1.2467	Fail
kyoto	CD200.5112_73--SAH	CD200.5112_73	SAH	Wald ratio	1	-0.264187	0.255212	0.30059	0.965593	-0.764402	0.236028	0.76783	0.465613	1.26621	Fail
kyoto	CD8A.15462_28--SAH	CD8A.15462_28	SAH	Wald ratio	1	-0.100195	0.109516	0.360247	0.965593	-0.314846	0.114456	0.904661	0.729901	1.12126	Fail
kyoto	CFHR4.6471_53--SAH	CFHR4.6471_53	SAH	Inverse variance weighted	2	-0.0826998	0.087973	0.347187	0.965593	-0.255127	0.0897272	0.920627	0.774818	1.09388	Fail
kyoto	CHL1.8958_51--SAH	CHL1.8958_51	SAH	Wald ratio	1	-0.0669065	0.071817	0.351531	0.965593	-0.207668	0.0738549	0.935283	0.812477	1.07665	Fail
kyoto	CHST9.11646_4--SAH	CHST9.11646_4	SAH	Wald ratio	1	0.129043	0.140519	0.358444	0.965593	-0.146374	0.40446	1.13774	0.863835	1.49849	Fail
kyoto	CLMP.10440_26--SAH	CLMP.10440_26	SAH	Wald ratio	1	-0.22388	0.196647	0.254917	0.965593	-0.609309	0.161548	0.799411	0.543727	1.17533	Fail
kyoto	CLN5.8874_53--SAH	CLN5.8874_53	SAH	Wald ratio	1	0.0480834	0.0553518	0.385018	0.965593	-0.0604061	0.156573	1.04926	0.941382	1.1695	Fail
kyoto	CLPS.5749_53--SAH	CLPS.5749_53	SAH	Inverse variance weighted	2	0.0960955	0.102219	0.34717	0.965593	-0.104254	0.296445	1.10086	0.900996	1.34507	Fail
kyoto	CNDP1.5456_59--SAH	CNDP1.5456_59	SAH	Inverse variance weighted	2	0.0971153	0.107856	0.367901	0.965593	-0.114283	0.308514	1.10199	0.892005	1.3614	Fail
kyoto	CNTN4.3298_52--SAH	CNTN4.3298_52	SAH	Wald ratio	1	0.0931771	0.08153	0.253098	0.965593	-0.0666216	0.252976	1.09766	0.935549	1.28785	Fail
kyoto	CNTNAP2.6965_19--SAH	CNTNAP2.6965_19	SAH	Wald ratio	1	0.284939	0.284939	0.317311	0.965593	-0.273541	0.843418	1.32968	0.760681	2.3243	Fail
kyoto	COL2A1.18875_125--SAH	COL2A1.18875_125	SAH	Wald ratio	1	0.0407782	0.0473909	0.389533	0.965593	-0.052108	0.133664	1.04162	0.949226	1.14301	Fail
kyoto	CPM.9416_77--SAH	CPM.9416_77	SAH	Wald ratio	1	-0.126201	0.127805	0.323423	0.965593	-0.376698	0.124297	0.881438	0.686123	1.13235	Fail
kyoto	CPQ.9394_19--SAH	CPQ.9394_19	SAH	Inverse variance weighted	2	-0.0837677	0.0777738	0.28145	0.965593	-0.236204	0.068669	0.919645	0.789619	1.07108	Fail
kyoto	CRP.4337_49--SAH	CRP.4337_49	SAH	Wald ratio	1	0.222249	0.25497	0.38339	0.965593	-0.277492	0.721989	1.24888	0.757682	2.05852	Fail
kyoto	CST1.5459_33--SAH	CST1.5459_33	SAH	Inverse variance weighted	2	0.231435	0.263614	0.37998	0.965593	-0.285247	0.748118	1.26041	0.751828	2.11302	Fail
kyoto	CTSH.8465_52--SAH	CTSH.8465_52	SAH	Inverse variance weighted	3	-0.0264996	0.0296724	0.371818	0.965593	-0.0846574	0.0316583	0.973848	0.918827	1.03216	Fail
kyoto	CTSS.3181_50--SAH	CTSS.3181_50	SAH	Wald ratio	1	0.271069	0.256438	0.290488	0.965593	-0.23155	0.773688	1.31137	0.793303	2.16775	Fail
kyoto	CTSZ.4971_1--SAH	CTSZ.4971_1	SAH	Wald ratio	1	0.345182	0.370666	0.351724	0.965593	-0.381322	1.07169	1.41225	0.682958	2.9203	Fail
kyoto	CYB5R2.19143_38--SAH	CYB5R2.19143_38	SAH	Inverse variance weighted	3	0.0550781	0.0599103	0.357916	0.965593	-0.062346	0.172502	1.05662	0.939558	1.18827	Fail
kyoto	DBI.16919_1--SAH	DBI.16919_1	SAH	Wald ratio	1	0.108275	0.123999	0.38256	0.965593	-0.134764	0.351313	1.11435	0.873922	1.42093	Fail
kyoto	ECM1.3366_51--SAH	ECM1.3366_51	SAH	Wald ratio	1	0.0755968	0.0852978	0.375473	0.965593	-0.0915869	0.24278	1.07853	0.912482	1.27479	Fail
kyoto	EIF1AD.13545_97--SAH	EIF1AD.13545_97	SAH	Wald ratio	1	-0.260259	0.219534	0.235818	0.965593	-0.690546	0.170028	0.770852	0.501302	1.18534	Fail
kyoto	ELANE.13671_40--SAH	ELANE.13671_40	SAH	Wald ratio	1	0.113346	0.116329	0.329878	0.965593	-0.114658	0.34135	1.12002	0.891671	1.40685	Fail
kyoto	ENG.4908_6--SAH	ENG.4908_6	SAH	Wald ratio	1	-0.0239873	0.0251417	0.340042	0.965593	-0.0732651	0.0252905	0.976298	0.929354	1.02561	Fail
kyoto	ENPP2.16892_23--SAH	ENPP2.16892_23	SAH	Wald ratio	1	0.0884594	0.0832147	0.287771	0.965593	-0.0746415	0.25156	1.09249	0.928076	1.28603	Fail
kyoto	F10.4878_3--SAH	F10.4878_3	SAH	Wald ratio	1	0.127122	0.14342	0.375422	0.965593	-0.153981	0.408225	1.13556	0.857289	1.50415	Fail
kyoto	FAHD1.17819_30--SAH	FAHD1.17819_30	SAH	Wald ratio	1	-0.0916038	0.0807048	0.256355	0.965593	-0.249785	0.0665776	0.912467	0.778968	1.06884	Fail
kyoto	FAS.5392_73--SAH	FAS.5392_73	SAH	Wald ratio	1	0.134643	0.117498	0.251827	0.965593	-0.0956521	0.364938	1.14413	0.90878	1.44043	Fail
kyoto	FAS.9459_7--SAH	FAS.9459_7	SAH	Wald ratio	1	0.130134	0.113563	0.251827	0.965593	-0.0924488	0.352717	1.13898	0.911696	1.42293	Fail
kyoto	FCRL4.8973_23--SAH	FCRL4.8973_23	SAH	Wald ratio	1	0.129083	0.146827	0.379318	0.965593	-0.158697	0.416864	1.13779	0.853255	1.5172	Fail
kyoto	FKBP7.9288_7--SAH	FKBP7.9288_7	SAH	Wald ratio	1	-0.0560124	0.0480391	0.243625	0.965593	-0.150169	0.0381442	0.945527	0.860563	1.03888	Fail
kyoto	GAA.9385_4--SAH	GAA.9385_4	SAH	Inverse variance weighted	2	0.0748554	0.0755092	0.321519	0.965593	-0.0731426	0.222853	1.07773	0.929468	1.24964	Fail
kyoto	GDF15.4374_45--SAH	GDF15.4374_45	SAH	Wald ratio	1	0.104277	0.088691	0.239702	0.965593	-0.0695575	0.278111	1.10991	0.932807	1.32063	Fail
kyoto	GKN2.6416_8--SAH	GKN2.6416_8	SAH	Wald ratio	1	0.1303	0.113082	0.249213	0.965593	-0.0913402	0.35194	1.13917	0.912707	1.42182	Fail
kyoto	GLTPD2.7948_129--SAH	GLTPD2.7948_129	SAH	Wald ratio	1	-0.307535	0.308465	0.318772	0.965593	-0.912126	0.297056	0.735257	0.401669	1.34589	Fail
kyoto	GP6.3194_36--SAH	GP6.3194_36	SAH	Wald ratio	1	0.112509	0.102476	0.272247	0.965593	-0.0883446	0.313362	1.11908	0.915445	1.36802	Fail
kyoto	GPD1.13697_51--SAH	GPD1.13697_51	SAH	Wald ratio	1	0.208933	0.211043	0.322174	0.965593	-0.204712	0.622577	1.23236	0.814882	1.86372	Fail
kyoto	GPNMB.8289_8--SAH	GPNMB.8289_8	SAH	Wald ratio	1	-0.0828704	0.0944506	0.380272	0.965593	-0.267994	0.102253	0.92047	0.764913	1.10766	Fail
kyoto	GRN.4992_49--SAH	GRN.4992_49	SAH	Wald ratio	1	0.186042	0.168893	0.270662	0.965593	-0.144988	0.517071	1.20447	0.865033	1.67711	Fail
kyoto	HAVCR1.9021_1--SAH	HAVCR1.9021_1	SAH	Wald ratio	1	0.267378	0.228814	0.242589	0.965593	-0.181097	0.715852	1.30653	0.834354	2.04593	Fail
kyoto	HEXB.15470_11--SAH	HEXB.15470_11	SAH	Wald ratio	1	0.28722	0.292681	0.326423	0.965593	-0.286434	0.860875	1.33272	0.750937	2.36523	Fail
kyoto	HYAL1.8309_12--SAH	HYAL1.8309_12	SAH	Wald ratio	1	0.0514808	0.0424382	0.2251	0.965593	-0.031698	0.13466	1.05283	0.968799	1.14415	Fail
kyoto	IDUA.3169_70--SAH	IDUA.3169_70	SAH	Wald ratio	1	-0.203643	0.171773	0.235806	0.965593	-0.540318	0.133032	0.815754	0.582563	1.14229	Fail
kyoto	IGSF3.9715_15--SAH	IGSF3.9715_15	SAH	Wald ratio	1	-0.108974	0.0909951	0.23108	0.965593	-0.287325	0.0693765	0.896754	0.750268	1.07184	Fail
kyoto	IL12B.13733_5--SAH	IL12B.13733_5	SAH	Wald ratio	1	0.228926	0.189113	0.226077	0.965593	-0.141735	0.599588	1.25725	0.867851	1.82137	Fail
kyoto	IL15RA.14054_17--SAH	IL15RA.14054_17	SAH	Inverse variance weighted	2	-0.0382957	0.043286	0.376311	0.965593	-0.123136	0.0465448	0.962428	0.884143	1.04765	Fail
kyoto	IL15RA.3445_53--SAH	IL15RA.3445_53	SAH	Wald ratio	1	-0.112456	0.113289	0.320882	0.965593	-0.334504	0.109591	0.893636	0.715693	1.11582	Fail
kyoto	IL1RL1.4234_8--SAH	IL1RL1.4234_8	SAH	Inverse variance weighted	2	-0.0252808	0.02735	0.355307	0.965593	-0.0788867	0.0283251	0.975036	0.924145	1.02873	Fail
kyoto	IL1RL2.2994_71--SAH	IL1RL2.2994_71	SAH	Inverse variance weighted	2	-0.0542632	0.048289	0.261133	0.965593	-0.14891	0.0403833	0.947183	0.861647	1.04121	Fail
kyoto	IL27RA.5132_71--SAH	IL27RA.5132_71	SAH	Inverse variance weighted	2	0.0235011	0.0252916	0.352783	0.965593	-0.0260705	0.0730726	1.02378	0.974266	1.07581	Fail
kyoto	INHBC.15686_49--SAH	INHBC.15686_49	SAH	Wald ratio	1	-0.0327042	0.0291822	0.26242	0.965593	-0.0899013	0.0244929	0.967825	0.914021	1.0248	Fail
kyoto	ISG15.14151_4--SAH	ISG15.14151_4	SAH	Wald ratio	1	0.318524	0.316506	0.314234	0.965593	-0.301827	0.938875	1.3751	0.739466	2.5571	Fail
kyoto	ISLR2.13124_20--SAH	ISLR2.13124_20	SAH	Wald ratio	1	-0.114162	0.0992082	0.249841	0.965593	-0.30861	0.0802857	0.892113	0.734467	1.0836	Fail
kyoto	ITPA.18916_25--SAH	ITPA.18916_25	SAH	Inverse variance weighted	3	0.0583096	0.0594324	0.32654	0.965593	-0.058178	0.174797	1.06004	0.943482	1.191	Fail
kyoto	KIR2DL5A.8000_17--SAH	KIR2DL5A.8000_17	SAH	Inverse variance weighted	2	0.0639614	0.0642663	0.319612	0.965593	-0.0620006	0.189923	1.06605	0.939882	1.20916	Fail
kyoto	KLB.19557_3--SAH	KLB.19557_3	SAH	Inverse variance weighted	2	-0.0362509	0.0348364	0.298059	0.965593	-0.10453	0.0320284	0.964398	0.900748	1.03255	Fail
kyoto	KLK10.6227_1--SAH	KLK10.6227_1	SAH	Wald ratio	1	0.0500743	0.0469446	0.286122	0.965593	-0.0419372	0.142086	1.05135	0.95893	1.15268	Fail
kyoto	KNG1.7784_1--SAH	KNG1.7784_1	SAH	Inverse variance weighted	2	-0.132323	0.127201	0.298217	0.965593	-0.381636	0.116991	0.876058	0.682744	1.12411	Fail
kyoto	KYNU.4559_64--SAH	KYNU.4559_64	SAH	Inverse variance weighted	2	0.0311501	0.0302223	0.302682	0.965593	-0.0280856	0.0903859	1.03164	0.972305	1.0946	Fail
kyoto	LAG3.9950_229--SAH	LAG3.9950_229	SAH	Wald ratio	1	0.100643	0.095937	0.294152	0.965593	-0.0873932	0.28868	1.10588	0.916317	1.33466	Fail
kyoto	LEFTY2.15503_15--SAH	LEFTY2.15503_15	SAH	Wald ratio	1	-0.133538	0.124909	0.285034	0.965593	-0.378359	0.111284	0.874994	0.684984	1.11771	Fail
kyoto	LEFTY2.15503_20--SAH	LEFTY2.15503_20	SAH	Wald ratio	1	-0.0435565	0.040742	0.285034	0.965593	-0.123411	0.0362979	0.957379	0.8839	1.03696	Fail
kyoto	LGALS2.3033_57--SAH	LGALS2.3033_57	SAH	Wald ratio	1	-0.107738	0.113318	0.341727	0.965593	-0.329841	0.114365	0.897863	0.719038	1.12116	Fail
kyoto	LGALS9.9197_4--SAH	LGALS9.9197_4	SAH	Wald ratio	1	-0.255302	0.293531	0.384431	0.965593	-0.830622	0.320019	0.774683	0.435778	1.37715	Fail
kyoto	LILRA3.6391_52--SAH	LILRA3.6391_52	SAH	Inverse variance weighted	3	-0.0217686	0.023953	0.363452	0.965593	-0.0687165	0.0251792	0.978467	0.933591	1.0255	Fail
kyoto	LILRA5.8766_29--SAH	LILRA5.8766_29	SAH	Wald ratio	1	0.0657584	0.0729176	0.367153	0.965593	-0.0771601	0.208677	1.06797	0.925742	1.23205	Fail
kyoto	LIPN.8097_77--SAH	LIPN.8097_77	SAH	Wald ratio	1	0.0342548	0.0348531	0.32569	0.965593	-0.0340573	0.102567	1.03485	0.966516	1.10801	Fail
kyoto	LRP10.16610_13--SAH	LRP10.16610_13	SAH	Wald ratio	1	0.0781903	0.0684165	0.253098	0.965593	-0.0559061	0.212287	1.08133	0.945628	1.2365	Fail
kyoto	LRP11.15472_16--SAH	LRP11.15472_16	SAH	Inverse variance weighted	2	-0.0431074	0.0415366	0.299355	0.965593	-0.124519	0.0383043	0.957808	0.882921	1.03905	Fail
kyoto	LY75.16620_26--SAH	LY75.16620_26	SAH	Inverse variance weighted	2	-0.032593	0.0272757	0.232108	0.965593	-0.0860533	0.0208673	0.967932	0.917545	1.02109	Fail
kyoto	MANBA.6382_17--SAH	MANBA.6382_17	SAH	Wald ratio	1	-0.0485375	0.0398172	0.222841	0.965593	-0.126579	0.0295042	0.952622	0.881104	1.02994	Fail
kyoto	MBL2.3000_66--SAH	MBL2.3000_66	SAH	Inverse variance weighted	2	-0.0397489	0.0453009	0.380247	0.965593	-0.128539	0.0490408	0.961031	0.87938	1.05026	Fail
kyoto	MDGA1.16900_29--SAH	MDGA1.16900_29	SAH	Inverse variance weighted	4	0.0645611	0.070264	0.358181	0.965593	-0.0731563	0.202279	1.06669	0.929456	1.22419	Fail
kyoto	MSMB.10620_21--SAH	MSMB.10620_21	SAH	Wald ratio	1	0.100735	0.0852889	0.237562	0.965593	-0.0664313	0.267901	1.10598	0.935727	1.30722	Fail
kyoto	MYOC.16558_2--SAH	MYOC.16558_2	SAH	Wald ratio	1	0.0854351	0.097862	0.382654	0.965593	-0.106374	0.277245	1.08919	0.899088	1.31949	Fail
kyoto	NAGLU.15509_2--SAH	NAGLU.15509_2	SAH	Wald ratio	1	-0.30904	0.254372	0.2244	0.965593	-0.80761	0.18953	0.734151	0.445922	1.20868	Fail
kyoto	NQO2.9754_33--SAH	NQO2.9754_33	SAH	Wald ratio	1	-0.0471497	0.0434972	0.278378	0.965593	-0.132404	0.0381049	0.953945	0.875987	1.03884	Fail
kyoto	NRP2.15387_44--SAH	NRP2.15387_44	SAH	Wald ratio	1	0.103801	0.0894123	0.245675	0.965593	-0.0714477	0.279049	1.10938	0.931045	1.32187	Fail
kyoto	NT5C3L.19135_5--SAH	NT5C3L.19135_5	SAH	Wald ratio	1	-0.161186	0.134751	0.231627	0.965593	-0.425299	0.102926	0.851133	0.653574	1.10841	Fail
kyoto	NTM.8428_102--SAH	NTM.8428_102	SAH	Inverse variance weighted	2	-0.194244	0.183594	0.290053	0.965593	-0.554089	0.165601	0.823457	0.574596	1.1801	Fail
kyoto	OAF.6414_8--SAH	OAF.6414_8	SAH	Inverse variance weighted	2	-0.117081	0.130295	0.368877	0.965593	-0.372459	0.138298	0.889514	0.689038	1.14832	Fail
kyoto	OBP2B.5680_54--SAH	OBP2B.5680_54	SAH	Wald ratio	1	0.0372065	0.0388171	0.337808	0.965593	-0.0388751	0.113288	1.03791	0.961871	1.11995	Fail
kyoto	PACAP.16322_10--SAH	PACAP.16322_10	SAH	Wald ratio	1	-0.0461098	0.0472561	0.329191	0.965593	-0.138732	0.0465121	0.954937	0.870462	1.04761	Fail
kyoto	PCDH9.10558_26--SAH	PCDH9.10558_26	SAH	Wald ratio	1	0.0725683	0.080696	0.368503	0.965593	-0.0855958	0.230732	1.07527	0.917965	1.25952	Fail
kyoto	PCSK2.15440_57--SAH	PCSK2.15440_57	SAH	Wald ratio	1	0.293647	0.27731	0.289639	0.965593	-0.24988	0.837174	1.34131	0.778895	2.30983	Fail
kyoto	PCSK7.4459_68--SAH	PCSK7.4459_68	SAH	Inverse variance weighted	2	0.0569771	0.0580757	0.326552	0.965593	-0.0568513	0.170806	1.05863	0.944735	1.18626	Fail
kyoto	PDCD5.12517_52--SAH	PDCD5.12517_52	SAH	Wald ratio	1	-0.0846153	0.0916665	0.355967	0.965593	-0.264282	0.0950511	0.918866	0.767757	1.09972	Fail
kyoto	PDGFD.9341_1--SAH	PDGFD.9341_1	SAH	Wald ratio	1	-0.365861	0.351002	0.297257	0.965593	-1.05383	0.322103	0.693599	0.348601	1.38003	Fail
kyoto	PDIA5.5593_11--SAH	PDIA5.5593_11	SAH	Wald ratio	1	-0.130597	0.115983	0.260167	0.965593	-0.357924	0.0967305	0.877572	0.699126	1.10156	Fail
kyoto	PENK.9076_25--SAH	PENK.9076_25	SAH	Inverse variance weighted	2	-0.0869844	0.0789872	0.270789	0.965593	-0.241799	0.0678305	0.916691	0.785214	1.07018	Fail
kyoto	PLA2G2A.2692_74--SAH	PLA2G2A.2692_74	SAH	Inverse variance weighted	3	-0.053365	0.0499858	0.2857	0.965593	-0.151337	0.0446072	0.948034	0.859558	1.04562	Fail
kyoto	PLOD3.10612_18--SAH	PLOD3.10612_18	SAH	Wald ratio	1	0.129497	0.106194	0.222678	0.965593	-0.0786429	0.337636	1.13826	0.92437	1.40163	Fail
kyoto	PREP.14273_19--SAH	PREP.14273_19	SAH	Wald ratio	1	0.0976723	0.111078	0.379233	0.965593	-0.120041	0.315386	1.1026	0.886884	1.37079	Fail
kyoto	PRG3.9015_1--SAH	PRG3.9015_1	SAH	Wald ratio	1	0.0984428	0.114454	0.389727	0.965593	-0.125886	0.322772	1.10345	0.881715	1.38095	Fail
kyoto	PSG9.9335_28--SAH	PSG9.9335_28	SAH	Wald ratio	1	0.0496307	0.0553574	0.369958	0.965593	-0.0588697	0.158131	1.05088	0.94283	1.17132	Fail
kyoto	PXDN.13463_1--SAH	PXDN.13463_1	SAH	Wald ratio	1	-0.223893	0.200775	0.26479	0.965593	-0.617412	0.169627	0.799401	0.539338	1.18486	Fail
kyoto	QPCT.7849_3--SAH	QPCT.7849_3	SAH	Inverse variance weighted	2	-0.025841	0.0231809	0.264955	0.965593	-0.0712755	0.0195935	0.97449	0.931205	1.01979	Fail
kyoto	S100A12.5852_6--SAH	S100A12.5852_6	SAH	Wald ratio	1	0.326075	0.296987	0.272228	0.965593	-0.256018	0.908169	1.38552	0.774128	2.47978	Fail
kyoto	SCG3.7957_2--SAH	SCG3.7957_2	SAH	Inverse variance weighted	2	-0.0771438	0.0814039	0.343299	0.965593	-0.236696	0.0824079	0.925757	0.789232	1.0859	Fail
kyoto	SEMA3G.5628_21--SAH	SEMA3G.5628_21	SAH	Wald ratio	1	0.088053	0.0956417	0.357231	0.965593	-0.0994047	0.275511	1.09205	0.905376	1.3172	Fail
kyoto	SERPINA5.3389_7--SAH	SERPINA5.3389_7	SAH	Wald ratio	1	-0.0488763	0.0439558	0.266164	0.965593	-0.13503	0.0372772	0.952299	0.87369	1.03798	Fail
kyoto	SIRPB1.6247_9--SAH	SIRPB1.6247_9	SAH	Wald ratio	1	-0.057445	0.0666879	0.389017	0.965593	-0.188153	0.0732632	0.944174	0.828488	1.07601	Fail
kyoto	SLITRK3.10565_19--SAH	SLITRK3.10565_19	SAH	Inverse variance weighted	2	0.283014	0.258623	0.273817	0.965593	-0.223886	0.789915	1.32712	0.799406	2.20321	Fail
kyoto	SMOC1.13118_5--SAH	SMOC1.13118_5	SAH	Wald ratio	1	-0.143435	0.130637	0.272222	0.965593	-0.399484	0.112615	0.866378	0.670666	1.1192	Fail
kyoto	SPINK6.5731_1--SAH	SPINK6.5731_1	SAH	Inverse variance weighted	2	0.0642572	0.0609484	0.291751	0.965593	-0.0552017	0.183716	1.06637	0.946294	1.20167	Fail
kyoto	SPINK7.10974_20--SAH	SPINK7.10974_20	SAH	Inverse variance weighted	3	-0.059635	0.0614104	0.331504	0.965593	-0.179999	0.0607294	0.942108	0.835271	1.06261	Fail
kyoto	SPINT3.7926_13--SAH	SPINT3.7926_13	SAH	Wald ratio	1	-0.430936	0.432207	0.318736	0.965593	-1.27806	0.41619	0.649901	0.278577	1.51617	Fail
kyoto	SPON1.4297_62--SAH	SPON1.4297_62	SAH	Inverse variance weighted	2	-0.0517115	0.0544778	0.342509	0.965593	-0.158488	0.0550651	0.949603	0.853433	1.05661	Fail
kyoto	ST3GAL1.5657_28--SAH	ST3GAL1.5657_28	SAH	Wald ratio	1	0.117467	0.126185	0.351901	0.965593	-0.129856	0.364789	1.12464	0.878222	1.44021	Fail
kyoto	SVEP1.11109_56--SAH	SVEP1.11109_56	SAH	Wald ratio	1	0.0790297	0.0790297	0.317311	0.965593	-0.0758685	0.233928	1.08224	0.926938	1.26355	Fail
kyoto	TAGLN.15640_54--SAH	TAGLN.15640_54	SAH	Wald ratio	1	-0.379819	0.383762	0.322309	0.965593	-1.13199	0.372356	0.683985	0.32239	1.45115	Fail
kyoto	TESC.12831_21--SAH	TESC.12831_21	SAH	Wald ratio	1	0.311762	0.304736	0.306282	0.965593	-0.285521	0.909045	1.36583	0.751622	2.48195	Fail
kyoto	THG1L.18215_5--SAH	THG1L.18215_5	SAH	Wald ratio	1	0.361668	0.328709	0.271216	0.965593	-0.282602	1.00594	1.43572	0.75382	2.73447	Fail
kyoto	TIE1.2844_53--SAH	TIE1.2844_53	SAH	Wald ratio	1	0.118148	0.113011	0.295813	0.965593	-0.103354	0.339649	1.12541	0.901808	1.40445	Fail
kyoto	TIMD4.15449_33--SAH	TIMD4.15449_33	SAH	Wald ratio	1	0.208633	0.222313	0.348007	0.965593	-0.227102	0.644367	1.23199	0.79684	1.90478	Fail
kyoto	TIMP3.2480_58--SAH	TIMP3.2480_58	SAH	Inverse variance weighted	2	-0.0376667	0.0352632	0.285448	0.965593	-0.106783	0.0314491	0.963034	0.898721	1.03195	Fail
kyoto	TMEM106B.8687_26--SAH	TMEM106B.8687_26	SAH	Wald ratio	1	-0.0801876	0.0766734	0.295638	0.965593	-0.230467	0.0700923	0.922943	0.794162	1.07261	Fail
kyoto	TMEM132C.7173_141--SAH	TMEM132C.7173_141	SAH	Wald ratio	1	-0.16745	0.145816	0.250817	0.965593	-0.453249	0.118349	0.845819	0.63556	1.12564	Fail
kyoto	TNFRSF11B.8304_50--SAH	TNFRSF11B.8304_50	SAH	Wald ratio	1	0.149159	0.121944	0.221263	0.965593	-0.0898514	0.38817	1.16086	0.914067	1.47428	Fail
kyoto	TREML2.5736_1--SAH	TREML2.5736_1	SAH	Wald ratio	1	-0.185448	0.174471	0.287821	0.965593	-0.527411	0.156516	0.830732	0.590131	1.16943	Fail
kyoto	IL12B.13733_5--IA	IL12B.13733_5	IA	Wald ratio	1	0.228926	0.189113	0.226077	0.966071	-0.141735	0.599588	1.25725	0.867851	1.82137	Fail
kyoto	C8G.14708_59--SAH	C8G.14708_59	SAH	Wald ratio	1	0.136729	0.159763	0.392095	0.968567	-0.176406	0.449864	1.14652	0.838278	1.5681	Fail
ukbppp-eas	SHMT1_P34896_OID20714_v1_Inflammation--SAH	SHMT1_P34896_OID20714_v1_Inflammation	SAH	Wald ratio	1	-0.0759418	0.0912526	0.405288	0.968638	-0.254797	0.102913	0.92687	0.775074	1.1084	Fail
kyoto	ADH1C.15525_294--SAH	ADH1C.15525_294	SAH	Wald ratio	1	0.191205	0.225998	0.397526	0.971602	-0.251751	0.634162	1.21071	0.777438	1.88544	Fail
kyoto	GZMM.5704_74--SAH	GZMM.5704_74	SAH	Wald ratio	1	0.127012	0.149274	0.394845	0.971602	-0.165565	0.419588	1.13543	0.847415	1.52133	Fail
kyoto	NAGPA.11208_15--SAH	NAGPA.11208_15	SAH	Wald ratio	1	0.0391976	0.0463773	0.398006	0.971602	-0.051702	0.130097	1.03998	0.949612	1.13894	Fail
kyoto	SEMA4A.16915_153--SAH	SEMA4A.16915_153	SAH	Wald ratio	1	0.236485	0.279253	0.39708	0.971602	-0.310851	0.78382	1.26679	0.732823	2.18982	Fail
kyoto	ENGASE.16781_2--SAH	ENGASE.16781_2	SAH	Wald ratio	1	-0.123506	0.147031	0.400908	0.971706	-0.411687	0.164675	0.883816	0.662532	1.17901	Fail
kyoto	FCRL6.6617_12--SAH	FCRL6.6617_12	SAH	Wald ratio	1	-0.15122	0.180096	0.401098	0.971706	-0.504209	0.201769	0.859659	0.603983	1.22356	Fail
kyoto	TPSAB1.9409_11--SAH	TPSAB1.9409_11	SAH	Wald ratio	1	-0.120522	0.143678	0.40156	0.971706	-0.40213	0.161086	0.886457	0.668894	1.17479	Fail
ukbppp-eas	ADGRB3_O60242_OID20974_v1_Neurology--IA	ADGRB3_O60242_OID20974_v1_Neurology	IA	Wald ratio	1	0.0104963	0.0324577	0.746405	0.973268	-0.0531209	0.0741134	1.01055	0.948265	1.07693	Fail
ukbppp-eas	CA5A_P35218_OID20075_v1_Cardiometabolic--IA	CA5A_P35218_OID20075_v1_Cardiometabolic	IA	Wald ratio	1	0.0171104	0.0539636	0.751188	0.973268	-0.0886583	0.122879	1.01726	0.915158	1.13075	Fail
ukbppp-eas	CAPG_P40121_OID21431_v1_Oncology--IA	CAPG_P40121_OID21431_v1_Oncology	IA	Wald ratio	1	0.0204723	0.0861841	0.812237	0.973268	-0.148448	0.189393	1.02068	0.862044	1.20852	Fail
ukbppp-eas	CCL16_O15467_OID20334_v1_Cardiometabolic--IA	CCL16_O15467_OID20334_v1_Cardiometabolic	IA	Wald ratio	1	0.0279499	0.106686	0.793333	0.973268	-0.181154	0.237054	1.02834	0.834307	1.26751	Fail
ukbppp-eas	CCL25_O15444_OID20674_v1_Inflammation--IA	CCL25_O15444_OID20674_v1_Inflammation	IA	Wald ratio	1	-0.00822732	0.0345548	0.811807	0.973268	-0.0759547	0.0595	0.991806	0.926858	1.06131	Fail
ukbppp-eas	CD1C_P29017_OID21483_v1_Oncology--IA	CD1C_P29017_OID21483_v1_Oncology	IA	Wald ratio	1	0.0560272	0.105131	0.594083	0.973268	-0.150029	0.262084	1.05763	0.860683	1.29964	Fail
ukbppp-eas	CD200R1_Q8TD46_OID20595_v1_Inflammation--IA	CD200R1_Q8TD46_OID20595_v1_Inflammation	IA	Wald ratio	1	-0.0100843	0.0435032	0.816689	0.973268	-0.0953507	0.075182	0.989966	0.909054	1.07808	Fail
ukbppp-eas	CD276_Q5ZPR3_OID20680_v1_Inflammation--IA	CD276_Q5ZPR3_OID20680_v1_Inflammation	IA	Wald ratio	1	-0.00923837	0.0316049	0.770051	0.973268	-0.0711841	0.0527073	0.990804	0.93129	1.05412	Fail
ukbppp-eas	CD300C_Q08708_OID21010_v1_Neurology--IA	CD300C_Q08708_OID21010_v1_Neurology	IA	Wald ratio	1	-0.0296486	0.0812865	0.715304	0.973268	-0.18897	0.129673	0.970787	0.827811	1.13846	Fail
ukbppp-eas	CD302_Q8IX05_OID21328_v1_Oncology--IA	CD302_Q8IX05_OID21328_v1_Oncology	IA	Wald ratio	1	-0.0385421	0.092032	0.67537	0.973268	-0.218925	0.141841	0.962191	0.803382	1.15239	Fail
ukbppp-eas	CEACAM21_Q3KPI0_OID20548_v1_Inflammation--IA	CEACAM21_Q3KPI0_OID20548_v1_Inflammation	IA	Wald ratio	1	-0.0119492	0.0404308	0.767576	0.973268	-0.0911936	0.0672952	0.988122	0.912841	1.06961	Fail
ukbppp-eas	CFHR2_P36980_OID30720_v1_Inflammation_II--IA	CFHR2_P36980_OID30720_v1_Inflammation_II	IA	Wald ratio	1	0.0335247	0.0767266	0.662157	0.973268	-0.116859	0.183909	1.03409	0.88971	1.20191	Fail
ukbppp-eas	COL2A1_P02458_OID30286_v1_Cardiometabolic_II--IA	COL2A1_P02458_OID30286_v1_Cardiometabolic_II	IA	Wald ratio	1	0.052236	0.0964019	0.587917	0.973268	-0.136712	0.241184	1.05362	0.872222	1.27275	Fail
ukbppp-eas	CPA4_Q9UI42_OID30606_v1_Inflammation_II--IA	CPA4_Q9UI42_OID30606_v1_Inflammation_II	IA	Wald ratio	1	-0.04439	0.0981337	0.651022	0.973268	-0.236732	0.147952	0.956581	0.789203	1.15946	Fail
ukbppp-eas	CTSH_P09668_OID20113_v1_Cardiometabolic--IA	CTSH_P09668_OID20113_v1_Cardiometabolic	IA	Wald ratio	1	-0.0222955	0.078987	0.777738	0.973268	-0.17711	0.132519	0.977951	0.837688	1.1417	Fail
ukbppp-eas	CXCL1_P09341_OID20762_v1_Inflammation--IA	CXCL1_P09341_OID20762_v1_Inflammation	IA	Wald ratio	1	-0.0518359	0.0895484	0.562684	0.973268	-0.227351	0.123679	0.949485	0.796641	1.13165	Fail
ukbppp-eas	F12_P00748_OID30739_v1_Inflammation_II--IA	F12_P00748_OID30739_v1_Inflammation_II	IA	Wald ratio	1	-0.0285637	0.0605515	0.637122	0.973268	-0.147245	0.0901171	0.97184	0.863083	1.0943	Fail
ukbppp-eas	F13B_P05160_OID30781_v1_Inflammation_II--IA	F13B_P05160_OID30781_v1_Inflammation_II	IA	Wald ratio	1	-0.0508004	0.132831	0.702131	0.973268	-0.311148	0.209548	0.950468	0.732605	1.23312	Fail
ukbppp-eas	F7_P08709_OID20372_v1_Cardiometabolic--IA	F7_P08709_OID20372_v1_Cardiometabolic	IA	Wald ratio	1	0.0133144	0.0390787	0.733323	0.973268	-0.0632798	0.0899087	1.0134	0.938681	1.09407	Fail
ukbppp-eas	FCGR3B_O75015_OID20387_v1_Cardiometabolic--IA	FCGR3B_O75015_OID20387_v1_Cardiometabolic	IA	Wald ratio	1	0.0278652	0.121175	0.818125	0.973268	-0.209638	0.265369	1.02826	0.810877	1.30391	Fail
ukbppp-eas	FCN2_Q15485_OID20382_v1_Cardiometabolic--IA	FCN2_Q15485_OID20382_v1_Cardiometabolic	IA	Wald ratio	1	-0.00750055	0.0236211	0.750837	0.973268	-0.053798	0.0387969	0.992528	0.947624	1.03956	Fail
ukbppp-eas	FCRL2_Q96LA5_OID20639_v1_Inflammation--IA	FCRL2_Q96LA5_OID20639_v1_Inflammation	IA	Wald ratio	1	-0.0287085	0.0966475	0.766434	0.973268	-0.218138	0.160721	0.9717	0.804015	1.17436	Fail
ukbppp-eas	FGL1_Q08830_OID30702_v1_Inflammation_II--IA	FGL1_Q08830_OID30702_v1_Inflammation_II	IA	Wald ratio	1	-0.0254468	0.0976261	0.794358	0.973268	-0.216794	0.1659	0.974874	0.805096	1.18046	Fail
ukbppp-eas	FUT8_Q9BYC5_OID20992_v1_Neurology--IA	FUT8_Q9BYC5_OID20992_v1_Neurology	IA	Wald ratio	1	0.0225436	0.0897119	0.801591	0.973268	-0.153292	0.198379	1.0228	0.857879	1.21942	Fail
ukbppp-eas	GGH_Q92820_OID20416_v1_Cardiometabolic--IA	GGH_Q92820_OID20416_v1_Cardiometabolic	IA	Wald ratio	1	0.0346788	0.0827563	0.675181	0.973268	-0.127524	0.196881	1.03529	0.880273	1.2176	Fail
ukbppp-eas	GHR_P10912_OID30574_v1_Inflammation_II--IA	GHR_P10912_OID30574_v1_Inflammation_II	IA	Wald ratio	1	-0.0232364	0.0950887	0.806948	0.973268	-0.20961	0.163137	0.977032	0.8109	1.1772	Fail
ukbppp-eas	GPR37_O15354_OID20095_v1_Cardiometabolic--IA	GPR37_O15354_OID20095_v1_Cardiometabolic	IA	Wald ratio	1	-0.0260608	0.079406	0.742763	0.973268	-0.181696	0.129575	0.974276	0.833854	1.13834	Fail
ukbppp-eas	HGFAC_Q04756_OID30718_v1_Inflammation_II--IA	HGFAC_Q04756_OID30718_v1_Inflammation_II	IA	Wald ratio	1	0.0486648	0.110079	0.658425	0.973268	-0.167091	0.26442	1.04987	0.846123	1.30268	Fail
ukbppp-eas	HNMT_P50135_OID20975_v1_Neurology--IA	HNMT_P50135_OID20975_v1_Neurology	IA	Wald ratio	1	-0.0181145	0.041185	0.660057	0.973268	-0.0988371	0.062608	0.982049	0.90589	1.06461	Fail
ukbppp-eas	IFNGR2_P38484_OID20941_v1_Neurology--IA	IFNGR2_P38484_OID20941_v1_Neurology	IA	Wald ratio	1	-0.0044518	0.0142458	0.754661	0.973268	-0.0323735	0.0234699	0.995558	0.968145	1.02375	Fail
ukbppp-eas	IL18R1_Q13478_OID20652_v1_Inflammation--IA	IL18R1_Q13478_OID20652_v1_Inflammation	IA	Wald ratio	1	-0.0273375	0.0867356	0.752624	0.973268	-0.197339	0.142664	0.973033	0.820912	1.15334	Fail
ukbppp-eas	IL19_Q9UHD0_OID20158_v1_Cardiometabolic--IA	IL19_Q9UHD0_OID20158_v1_Cardiometabolic	IA	Wald ratio	1	0.0362289	0.105749	0.731905	0.973268	-0.171039	0.243497	1.03689	0.842788	1.2757	Fail
ukbppp-eas	IL5RA_Q01344_OID20601_v1_Inflammation--IA	IL5RA_Q01344_OID20601_v1_Inflammation	IA	Wald ratio	1	-0.0071711	0.0323403	0.824517	0.973268	-0.070558	0.0562158	0.992855	0.931874	1.05783	Fail
ukbppp-eas	KLB_Q86Z14_OID20888_v1_Neurology--IA	KLB_Q86Z14_OID20888_v1_Neurology	IA	Wald ratio	1	-0.0181747	0.0803932	0.821145	0.973268	-0.175745	0.139396	0.981989	0.838832	1.14958	Fail
ukbppp-eas	LAMB1_P07942_OID30280_v1_Cardiometabolic_II--IA	LAMB1_P07942_OID30280_v1_Cardiometabolic_II	IA	Wald ratio	1	0.0120144	0.0470835	0.79859	0.973268	-0.0802693	0.104298	1.01209	0.922868	1.10993	Fail
ukbppp-eas	LCN15_Q6UWW0_OID31032_v1_Neurology_II--IA	LCN15_Q6UWW0_OID31032_v1_Neurology_II	IA	Wald ratio	1	-0.0116395	0.0341064	0.7329	0.973268	-0.078488	0.055209	0.988428	0.924513	1.05676	Fail
ukbppp-eas	LECT2_O14960_OID30320_v1_Cardiometabolic_II--IA	LECT2_O14960_OID30320_v1_Cardiometabolic_II	IA	Wald ratio	1	0.0349668	0.0676316	0.605144	0.973268	-0.0975912	0.167525	1.03559	0.90702	1.18237	Fail
ukbppp-eas	LILRA6_Q6PI73_OID30346_v1_Cardiometabolic_II--IA	LILRA6_Q6PI73_OID30346_v1_Cardiometabolic_II	IA	Wald ratio	1	-0.0145922	0.0556787	0.79326	0.973268	-0.123723	0.0945381	0.985514	0.883625	1.09915	Fail
ukbppp-eas	LY75_O60449_OID20580_v1_Inflammation--IA	LY75_O60449_OID20580_v1_Inflammation	IA	Wald ratio	1	-0.0427609	0.0932713	0.646624	0.973268	-0.225573	0.140051	0.95814	0.798059	1.15033	Fail
ukbppp-eas	LY9_Q9HBG7_OID20670_v1_Inflammation--IA	LY9_Q9HBG7_OID20670_v1_Inflammation	IA	Wald ratio	1	0.0353815	0.0979907	0.718047	0.973268	-0.15668	0.227443	1.03601	0.854977	1.25539	Fail
ukbppp-eas	MAN2B2_Q9Y2E5_OID30306_v1_Cardiometabolic_II--IA	MAN2B2_Q9Y2E5_OID30306_v1_Cardiometabolic_II	IA	Wald ratio	1	0.0253151	0.0768181	0.741743	0.973268	-0.125248	0.175879	1.02564	0.882278	1.19229	Fail
ukbppp-eas	MBL2_P11226_OID30759_v1_Inflammation_II--IA	MBL2_P11226_OID30759_v1_Inflammation_II	IA	Wald ratio	1	-0.0223726	0.0608313	0.713036	0.973268	-0.141602	0.0968567	0.977876	0.867967	1.1017	Fail
ukbppp-eas	MDGA1_Q8NFP4_OID20951_v1_Neurology--IA	MDGA1_Q8NFP4_OID20951_v1_Neurology	IA	Wald ratio	1	0.0231429	0.0605741	0.702417	0.973268	-0.0955823	0.141868	1.02341	0.908844	1.15242	Fail
ukbppp-eas	MEP1B_Q16820_OID20168_v1_Cardiometabolic--IA	MEP1B_Q16820_OID20168_v1_Cardiometabolic	IA	Wald ratio	1	-0.0189302	0.0654122	0.772277	0.973268	-0.147138	0.109278	0.981248	0.863175	1.11547	Fail
ukbppp-eas	MSMB_P08118_OID20275_v1_Cardiometabolic--IA	MSMB_P08118_OID20275_v1_Cardiometabolic	IA	Inverse variance weighted	2	0.0217181	0.0830364	0.793669	0.973268	-0.141033	0.184469	1.02196	0.86846	1.20258	Fail
ukbppp-eas	MST1_P26927_OID30713_v1_Inflammation_II--IA	MST1_P26927_OID30713_v1_Inflammation_II	IA	Wald ratio	1	0.0201586	0.0375009	0.590888	0.973268	-0.0533432	0.0936604	1.02036	0.948055	1.09819	Fail
ukbppp-eas	NT5E_P21589_OID21498_v1_Oncology--IA	NT5E_P21589_OID21498_v1_Oncology	IA	Wald ratio	1	-0.0205103	0.0495665	0.679026	0.973268	-0.117661	0.07664	0.979699	0.888998	1.07965	Fail
ukbppp-eas	OBP2B_Q9NPH6_OID20980_v1_Neurology--IA	OBP2B_Q9NPH6_OID20980_v1_Neurology	IA	Wald ratio	1	0.0171474	0.052667	0.744741	0.973268	-0.08608	0.120375	1.0173	0.917521	1.12792	Fail
ukbppp-eas	PGLYRP2_Q96PD5_OID30742_v1_Inflammation_II--IA	PGLYRP2_Q96PD5_OID30742_v1_Inflammation_II	IA	Wald ratio	1	0.00562197	0.0186228	0.762738	0.973268	-0.0308787	0.0421226	1.00564	0.969593	1.04302	Fail
ukbppp-eas	PINLYP_A6NC86_OID30651_v1_Inflammation_II--IA	PINLYP_A6NC86_OID30651_v1_Inflammation_II	IA	Wald ratio	1	0.554115	0.99252	0.576646	0.973268	-1.39122	2.49945	1.7404	0.248771	12.1758	Fail
ukbppp-eas	PLXNB2_O15031_OID20317_v1_Cardiometabolic--IA	PLXNB2_O15031_OID20317_v1_Cardiometabolic	IA	Wald ratio	1	-0.058267	0.112799	0.605466	0.973268	-0.279353	0.162819	0.943398	0.756273	1.17682	Fail
ukbppp-eas	PRR4_Q16378_OID30607_v1_Inflammation_II--IA	PRR4_Q16378_OID30607_v1_Inflammation_II	IA	Wald ratio	1	0.0116741	0.027114	0.666792	0.973268	-0.0414694	0.0648176	1.01174	0.959379	1.06696	Fail
ukbppp-eas	PTPRH_Q9HD43_OID31433_v1_Oncology_II--IA	PTPRH_Q9HD43_OID31433_v1_Oncology_II	IA	Wald ratio	1	0.0330564	0.0675418	0.624543	0.973268	-0.0993255	0.165438	1.03361	0.905448	1.17991	Fail
ukbppp-eas	PVALB_P20472_OID21420_v1_Oncology--IA	PVALB_P20472_OID21420_v1_Oncology	IA	Wald ratio	1	0.0112472	0.0413839	0.785793	0.973268	-0.0698652	0.0923596	1.01131	0.93252	1.09676	Fail
ukbppp-eas	SAA4_P35542_OID30726_v1_Inflammation_II--IA	SAA4_P35542_OID30726_v1_Inflammation_II	IA	Wald ratio	1	-0.0170437	0.0331634	0.6073	0.973268	-0.082044	0.0479565	0.983101	0.921231	1.04913	Fail
ukbppp-eas	SERPINA11_Q86U17_OID20281_v1_Cardiometabolic--IA	SERPINA11_Q86U17_OID20281_v1_Cardiometabolic	IA	Wald ratio	1	0.0111821	0.0290964	0.700746	0.973268	-0.0458467	0.068211	1.01124	0.955188	1.07059	Fail
ukbppp-eas	SERPINA12_Q8IW75_OID20219_v1_Cardiometabolic--IA	SERPINA12_Q8IW75_OID20219_v1_Cardiometabolic	IA	Wald ratio	1	-0.0113635	0.0228242	0.618574	0.973268	-0.0560989	0.0333719	0.988701	0.945446	1.03393	Fail
ukbppp-eas	SERPINA4_P29622_OID30774_v1_Inflammation_II--IA	SERPINA4_P29622_OID30774_v1_Inflammation_II	IA	Wald ratio	1	0.00965093	0.0325162	0.766616	0.973268	-0.0540809	0.0733827	1.0097	0.947356	1.07614	Fail
ukbppp-eas	SFTPA2_Q8IWL1_OID21218_v1_Oncology--IA	SFTPA2_Q8IWL1_OID21218_v1_Oncology	IA	Wald ratio	1	0.0263156	0.0642462	0.682096	0.973268	-0.0996071	0.152238	1.02666	0.905193	1.16444	Fail
ukbppp-eas	SLAMF8_Q9P0V8_OID21214_v1_Oncology--IA	SLAMF8_Q9P0V8_OID21214_v1_Oncology	IA	Wald ratio	1	-0.0674182	0.180417	0.708642	0.973268	-0.421035	0.286199	0.934804	0.656367	1.33136	Fail
ukbppp-eas	SPARCL1_Q14515_OID20361_v1_Cardiometabolic--IA	SPARCL1_Q14515_OID20361_v1_Cardiometabolic	IA	Wald ratio	1	-0.0349002	0.123165	0.7769	0.973268	-0.276304	0.206504	0.965702	0.758582	1.22937	Fail
ukbppp-eas	TGFBI_Q15582_OID20417_v1_Cardiometabolic--IA	TGFBI_Q15582_OID20417_v1_Cardiometabolic	IA	Wald ratio	1	-0.0309273	0.0866796	0.721242	0.973268	-0.200819	0.138965	0.969546	0.81806	1.14908	Fail
ukbppp-eas	TLR3_O15455_OID20612_v1_Inflammation--IA	TLR3_O15455_OID20612_v1_Inflammation	IA	Wald ratio	1	-0.00809607	0.0293482	0.782654	0.973268	-0.0656186	0.0494265	0.991937	0.936488	1.05067	Fail
ukbppp-eas	TXNDC15_Q96J42_OID21495_v1_Oncology--IA	TXNDC15_Q96J42_OID21495_v1_Oncology	IA	Wald ratio	1	-0.0121535	0.0551012	0.82543	0.973268	-0.120152	0.0958448	0.98792	0.886786	1.10059	Fail
ukbppp-eas	VEGFA_P15692_OID20650_v1_Inflammation--IA	VEGFA_P15692_OID20650_v1_Inflammation	IA	Wald ratio	1	0.0403231	0.103581	0.697061	0.973268	-0.162695	0.243341	1.04115	0.84985	1.2755	Fail
kyoto	ACE.10714_7--IA	ACE.10714_7	IA	Wald ratio	1	0.104159	0.0867045	0.229631	0.974715	-0.0657819	0.2741	1.10978	0.936335	1.31535	Fail
kyoto	GP6.3194_36--IA	GP6.3194_36	IA	Wald ratio	1	0.335019	0.279481	0.230638	0.974715	-0.212764	0.882801	1.39797	0.808347	2.41766	Fail
kyoto	NT5C3L.19135_5--IA	NT5C3L.19135_5	IA	Wald ratio	1	-0.161186	0.134751	0.231627	0.974715	-0.425299	0.102926	0.851133	0.653574	1.10841	Fail
ukbppp-eas	CCL18_P55774_OID20395_v1_Cardiometabolic--IA	CCL18_P55774_OID20395_v1_Cardiometabolic	IA	Wald ratio	1	0.00881348	0.0959235	0.926793	0.974912	-0.179196	0.196823	1.00885	0.835942	1.21753	Fail
ukbppp-eas	CD70_P32970_OID20599_v1_Inflammation--IA	CD70_P32970_OID20599_v1_Inflammation	IA	Wald ratio	1	0.0111931	0.129546	0.931147	0.974912	-0.242718	0.265104	1.01126	0.784493	1.30357	Fail
ukbppp-eas	CDHR5_Q9HBB8_OID20193_v1_Cardiometabolic--IA	CDHR5_Q9HBB8_OID20193_v1_Cardiometabolic	IA	Wald ratio	1	0.00462967	0.0369087	0.900179	0.974912	-0.0677114	0.0769708	1.00464	0.93453	1.08001	Fail
ukbppp-eas	CFHR4_Q92496_OID30758_v1_Inflammation_II--IA	CFHR4_Q92496_OID30758_v1_Inflammation_II	IA	Wald ratio	1	-0.0151203	0.106922	0.887543	0.974912	-0.224688	0.194447	0.984993	0.798766	1.21464	Fail
ukbppp-eas	CLEC10A_Q8IUN9_OID20928_v1_Neurology--IA	CLEC10A_Q8IUN9_OID20928_v1_Neurology	IA	Wald ratio	1	0.00647001	0.0803359	0.93581	0.974912	-0.150988	0.163928	1.00649	0.859858	1.17813	Fail
ukbppp-eas	CRELD1_Q96HD1_OID30619_v1_Inflammation_II--IA	CRELD1_Q96HD1_OID30619_v1_Inflammation_II	IA	Wald ratio	1	-0.0215582	0.104711	0.836883	0.974912	-0.226792	0.183676	0.978673	0.797086	1.20163	Fail
ukbppp-eas	CRISP2_P16562_OID21456_v1_Oncology--IA	CRISP2_P16562_OID21456_v1_Oncology	IA	Wald ratio	1	0.0091164	0.0982914	0.926103	0.974912	-0.183535	0.201768	1.00916	0.832323	1.22356	Fail
ukbppp-eas	CRYGD_P07320_OID31144_v1_Neurology_II--IA	CRYGD_P07320_OID31144_v1_Neurology_II	IA	Wald ratio	1	-0.00464011	0.0563442	0.934366	0.974912	-0.115075	0.105795	0.995371	0.8913	1.11159	Fail
ukbppp-eas	CST7_O76096_OID20704_v1_Inflammation--IA	CST7_O76096_OID20704_v1_Inflammation	IA	Wald ratio	1	0.0225216	0.142518	0.874436	0.974912	-0.256813	0.301856	1.02278	0.773513	1.35237	Fail
ukbppp-eas	ENPP6_Q6UWR7_OID30273_v1_Cardiometabolic_II--IA	ENPP6_Q6UWR7_OID30273_v1_Cardiometabolic_II	IA	Wald ratio	1	0.00244464	0.0313729	0.93789	0.974912	-0.0590462	0.0639355	1.00245	0.942663	1.06602	Fail
ukbppp-eas	FBLN2_P98095_OID30378_v1_Cardiometabolic_II--IA	FBLN2_P98095_OID30378_v1_Cardiometabolic_II	IA	Wald ratio	1	-0.00468245	0.0329838	0.88711	0.974912	-0.0693306	0.0599657	0.995328	0.933018	1.0618	Fail
ukbppp-eas	FCAR_P24071_OID20564_v1_Inflammation--IA	FCAR_P24071_OID20564_v1_Inflammation	IA	Wald ratio	1	-0.00619328	0.0702582	0.929757	0.974912	-0.143899	0.131513	0.993826	0.865975	1.14055	Fail
ukbppp-eas	FGFR4_P22455_OID30646_v1_Inflammation_II--IA	FGFR4_P22455_OID30646_v1_Inflammation_II	IA	Wald ratio	1	0.00484321	0.0529231	0.927084	0.974912	-0.0988861	0.108572	1.00485	0.905846	1.11469	Fail
ukbppp-eas	FUCA1_P04066_OID20261_v1_Cardiometabolic--IA	FUCA1_P04066_OID20261_v1_Cardiometabolic	IA	Wald ratio	1	0.00634006	0.0516262	0.90226	0.974912	-0.0948473	0.107527	1.00636	0.909512	1.11352	Fail
ukbppp-eas	IGF2R_P11717_OID21146_v1_Neurology--IA	IGF2R_P11717_OID21146_v1_Neurology	IA	Wald ratio	1	-0.00287005	0.0272655	0.916167	0.974912	-0.0563103	0.0505702	0.997134	0.945246	1.05187	Fail
ukbppp-eas	IL16_Q14005_OID20633_v1_Inflammation--IA	IL16_Q14005_OID20633_v1_Inflammation	IA	Wald ratio	1	0.00222186	0.0246425	0.928157	0.974912	-0.0460774	0.0505211	1.00222	0.954968	1.05182	Fail
ukbppp-eas	IL1RL1_Q01638_OID20250_v1_Cardiometabolic--IA	IL1RL1_Q01638_OID20250_v1_Cardiometabolic	IA	Wald ratio	1	-0.0130652	0.0907053	0.885469	0.974912	-0.190847	0.164717	0.98702	0.826259	1.17906	Fail
ukbppp-eas	IL34_Q6ZMJ4_OID20809_v1_Neurology--IA	IL34_Q6ZMJ4_OID20809_v1_Neurology	IA	Wald ratio	1	-0.00772462	0.0648433	0.905174	0.974912	-0.134817	0.119368	0.992305	0.873875	1.12678	Fail
ukbppp-eas	ITGA2_P17301_OID30570_v1_Inflammation_II--IA	ITGA2_P17301_OID30570_v1_Inflammation_II	IA	Wald ratio	1	0.0124801	0.0991925	0.899877	0.974912	-0.181937	0.206897	1.01256	0.833654	1.22986	Fail
ukbppp-eas	LAIR2_Q6ISS4_OID20965_v1_Neurology--IA	LAIR2_Q6ISS4_OID20965_v1_Neurology	IA	Wald ratio	1	0.0130975	0.0820379	0.873155	0.974912	-0.147697	0.173892	1.01318	0.862693	1.18993	Fail
ukbppp-eas	NAAA_Q02083_OID20931_v1_Neurology--IA	NAAA_Q02083_OID20931_v1_Neurology	IA	Wald ratio	1	0.00421526	0.0326292	0.89721	0.974912	-0.059738	0.0681685	1.00422	0.942011	1.07055	Fail
ukbppp-eas	PNLIPRP2_P54317_OID20775_v1_Inflammation--IA	PNLIPRP2_P54317_OID20775_v1_Inflammation	IA	Wald ratio	1	0.00824972	0.0537411	0.877997	0.974912	-0.0970827	0.113582	1.00828	0.907481	1.12028	Fail
ukbppp-eas	PRSS53_Q2L4Q9_OID31093_v1_Neurology_II--IA	PRSS53_Q2L4Q9_OID31093_v1_Neurology_II	IA	Wald ratio	1	0.00661513	0.0329349	0.840812	0.974912	-0.0579373	0.0711676	1.00664	0.943709	1.07376	Fail
ukbppp-eas	PRTG_Q2VWP7_OID21443_v1_Oncology--IA	PRTG_Q2VWP7_OID21443_v1_Oncology	IA	Wald ratio	1	0.0169095	0.102414	0.868858	0.974912	-0.183823	0.217642	1.01705	0.832083	1.24314	Fail
ukbppp-eas	SGSH_P51688_OID30341_v1_Cardiometabolic_II--IA	SGSH_P51688_OID30341_v1_Cardiometabolic_II	IA	Wald ratio	1	-0.0146981	0.0712562	0.83658	0.974912	-0.15436	0.124964	0.985409	0.856963	1.13311	Fail
ukbppp-eas	SNCG_O76070_OID20971_v1_Neurology--IA	SNCG_O76070_OID20971_v1_Neurology	IA	Wald ratio	1	0.0230114	0.12361	0.852318	0.974912	-0.219264	0.265287	1.02328	0.80311	1.3038	Fail
ukbppp-eas	SPINK4_O60575_OID20509_v1_Inflammation--IA	SPINK4_O60575_OID20509_v1_Inflammation	IA	Wald ratio	1	0.0111191	0.0757119	0.883242	0.974912	-0.137276	0.159514	1.01118	0.871729	1.17294	Fail
kyoto	EIF1AD.13545_97--IA	EIF1AD.13545_97	IA	Wald ratio	1	-0.260259	0.219534	0.235818	0.976326	-0.690546	0.170028	0.770852	0.501302	1.18534	Fail
kyoto	IDUA.3169_70--IA	IDUA.3169_70	IA	Wald ratio	1	-0.203643	0.171773	0.235806	0.976326	-0.540318	0.133032	0.815754	0.582563	1.14229	Fail
kyoto	ROR2.7861_9--IA	ROR2.7861_9	IA	Wald ratio	1	-0.308749	0.260158	0.235316	0.976326	-0.818659	0.20116	0.734365	0.441023	1.22282	Fail
kyoto	SCARF2.8956_96--IA	SCARF2.8956_96	IA	Wald ratio	1	0.330139	0.279016	0.236721	0.976326	-0.216734	0.877011	1.39116	0.805144	2.4037	Fail
kyoto	CACNA2D3.8885_6--IA	CACNA2D3.8885_6	IA	Wald ratio	1	0.244095	0.207244	0.238871	0.980316	-0.162104	0.650294	1.27647	0.850353	1.9161	Fail
kyoto	CPNE1.5346_24--SAH	CPNE1.5346_24	SAH	Wald ratio	1	0.0892446	0.107739	0.407479	0.980328	-0.121925	0.300414	1.09335	0.885215	1.35042	Fail
kyoto	SPINT2.2843_13--SAH	SPINT2.2843_13	SAH	Wald ratio	1	-0.0297782	0.0359498	0.407486	0.980328	-0.10024	0.0406834	0.970661	0.90462	1.04152	Fail
ukbppp-eas	BCL2_P10415_OID31454_v1_Oncology_II--SAH	BCL2_P10415_OID31454_v1_Oncology_II	SAH	Wald ratio	1	-0.0533364	0.0685264	0.436373	0.983897	-0.187648	0.0809754	0.948061	0.828906	1.08434	Fail
ukbppp-eas	CAPG_P40121_OID21431_v1_Oncology--SAH	CAPG_P40121_OID21431_v1_Oncology	SAH	Wald ratio	1	0.0329275	0.0415172	0.427718	0.983897	-0.0484463	0.114301	1.03348	0.952708	1.12109	Fail
ukbppp-eas	CD300LF_Q8TDQ1_OID21469_v1_Oncology--SAH	CD300LF_Q8TDQ1_OID21469_v1_Oncology	SAH	Wald ratio	1	0.0510801	0.0649596	0.43167	0.983897	-0.0762407	0.178401	1.05241	0.926593	1.1953	Fail
ukbppp-eas	CLMP_Q9H6B4_OID21419_v1_Oncology--SAH	CLMP_Q9H6B4_OID21419_v1_Oncology	SAH	Wald ratio	1	-0.109926	0.135955	0.418777	0.983897	-0.376398	0.156546	0.895901	0.686329	1.16947	Fail
ukbppp-eas	KLB_Q86Z14_OID20888_v1_Neurology--SAH	KLB_Q86Z14_OID20888_v1_Neurology	SAH	Wald ratio	1	-0.0250731	0.0319716	0.432904	0.983897	-0.0877374	0.0375911	0.975239	0.916001	1.03831	Fail
ukbppp-eas	TMPRSS5_Q9H3S3_OID20947_v1_Neurology--SAH	TMPRSS5_Q9H3S3_OID20947_v1_Neurology	SAH	Wald ratio	1	0.0720045	0.0910686	0.429141	0.983897	-0.10649	0.250499	1.07466	0.898984	1.28467	Fail
ukbppp-eas	CNTN2_Q02246_OID21426_v1_Oncology--SAH	CNTN2_Q02246_OID21426_v1_Oncology	SAH	Wald ratio	1	0.0668125	0.0904912	0.460313	0.985263	-0.11055	0.244175	1.0691	0.895341	1.27657	Fail
ukbppp-eas	ENDOU_P21128_OID31498_v1_Oncology_II--SAH	ENDOU_P21128_OID31498_v1_Oncology_II	SAH	Wald ratio	1	0.0298938	0.0413793	0.470028	0.985263	-0.0512097	0.110997	1.03035	0.950079	1.11739	Fail
ukbppp-eas	FCAR_P24071_OID20564_v1_Inflammation--SAH	FCAR_P24071_OID20564_v1_Inflammation	SAH	Wald ratio	1	-0.0204074	0.0279205	0.464835	0.985263	-0.0751316	0.0343168	0.979799	0.927621	1.03491	Fail
ukbppp-eas	IL18R1_Q13478_OID20652_v1_Inflammation--SAH	IL18R1_Q13478_OID20652_v1_Inflammation	SAH	Wald ratio	1	-0.0250474	0.033492	0.454543	0.985263	-0.0906917	0.0405968	0.975264	0.913299	1.04143	Fail
ukbppp-eas	SERPINA4_P29622_OID30774_v1_Inflammation_II--SAH	SERPINA4_P29622_OID30774_v1_Inflammation_II	SAH	Wald ratio	1	0.0292498	0.040237	0.467264	0.985263	-0.0496147	0.108114	1.02968	0.951596	1.11417	Fail
ukbppp-eas	SLURP1_P55000_OID30404_v1_Cardiometabolic_II--SAH	SLURP1_P55000_OID30404_v1_Cardiometabolic_II	SAH	Wald ratio	1	0.0711561	0.0948264	0.453024	0.985263	-0.114704	0.257016	1.07375	0.89163	1.29307	Fail
ukbppp-eas	SUSD5_O60279_OID30650_v1_Inflammation_II--SAH	SUSD5_O60279_OID30650_v1_Inflammation_II	SAH	Wald ratio	1	-0.0853656	0.11925	0.474081	0.985263	-0.319095	0.148364	0.918177	0.726806	1.15993	Fail
ukbppp-eas	TACSTD2_P09758_OID21447_v1_Oncology--SAH	TACSTD2_P09758_OID21447_v1_Oncology	SAH	Wald ratio	1	0.0284699	0.0393706	0.469602	0.985263	-0.0486964	0.105636	1.02888	0.95247	1.11142	Fail
ukbppp-eas	ZP3_P21754_OID30265_v1_Cardiometabolic_II--SAH	ZP3_P21754_OID30265_v1_Cardiometabolic_II	SAH	Wald ratio	1	-0.053118	0.0718447	0.459698	0.985263	-0.193934	0.0876977	0.948268	0.823713	1.09166	Fail
ukbppp-eas	CA6_P23280_OID21096_v1_Neurology--IA	CA6_P23280_OID21096_v1_Neurology	IA	Wald ratio	1	-0.00131006	0.0277494	0.962346	0.985715	-0.0556988	0.0530787	0.998691	0.945824	1.05451	Fail
ukbppp-eas	ENPP5_Q9UJA9_OID20736_v1_Inflammation--IA	ENPP5_Q9UJA9_OID20736_v1_Inflammation	IA	Wald ratio	1	0.00389464	0.0991742	0.968675	0.985715	-0.190487	0.198276	1.0039	0.826557	1.2193	Fail
ukbppp-eas	ENTPD5_O75356_OID20104_v1_Cardiometabolic--IA	ENTPD5_O75356_OID20104_v1_Cardiometabolic	IA	Wald ratio	1	-0.000892315	0.0272156	0.973845	0.985715	-0.0542349	0.0524503	0.999108	0.94721	1.05385	Fail
ukbppp-eas	GGACT_Q9BVM4_OID30290_v1_Cardiometabolic_II--IA	GGACT_Q9BVM4_OID30290_v1_Cardiometabolic_II	IA	Wald ratio	1	-0.000720525	0.0204949	0.971955	0.985715	-0.0408906	0.0394495	0.99928	0.959934	1.04024	Fail
ukbppp-eas	PON2_Q15165_OID20088_v1_Cardiometabolic--IA	PON2_Q15165_OID20088_v1_Cardiometabolic	IA	Wald ratio	1	-0.00261817	0.0831268	0.974874	0.985715	-0.165547	0.16031	0.997385	0.84743	1.17388	Fail
ukbppp-eas	TIMP3_P35625_OID20684_v1_Inflammation--IA	TIMP3_P35625_OID20684_v1_Inflammation	IA	Wald ratio	1	-0.00233549	0.082429	0.977396	0.985715	-0.163896	0.159225	0.997667	0.84883	1.1726	Fail
ukbppp-eas	TREH_O43280_OID30388_v1_Cardiometabolic_II--IA	TREH_O43280_OID30388_v1_Cardiometabolic_II	IA	Wald ratio	1	0.0018305	0.0333798	0.956267	0.985715	-0.0635939	0.0672549	1.00183	0.938386	1.06957	Fail
kyoto	A1BG.16561_9--IA	A1BG.16561_9	IA	Inverse variance weighted	2	0.00689701	0.0276491	0.803014	0.986058	-0.0472952	0.0610892	1.00692	0.953806	1.06299	Fail
kyoto	A4GALT.8759_29--IA	A4GALT.8759_29	IA	Wald ratio	1	-0.0767225	0.191426	0.688572	0.986058	-0.451918	0.298473	0.926147	0.636406	1.3478	Fail
kyoto	ABO.9253_52--IA	ABO.9253_52	IA	Inverse variance weighted	3	-0.0136163	0.0179881	0.449074	0.986058	-0.048873	0.0216404	0.986476	0.952302	1.02188	Fail
kyoto	ACAA1.17782_23--IA	ACAA1.17782_23	IA	Wald ratio	1	-0.330501	0.300587	0.271542	0.986058	-0.919652	0.25865	0.718564	0.398658	1.29518	Fail
kyoto	ACP1.3858_5--IA	ACP1.3858_5	IA	Wald ratio	1	-0.00265428	0.0193762	0.891042	0.986058	-0.0406317	0.0353232	0.997349	0.960183	1.03595	Fail
kyoto	ACP5.3232_28--IA	ACP5.3232_28	IA	Wald ratio	1	-0.0258972	0.0705389	0.71352	0.986058	-0.164153	0.112359	0.974435	0.848612	1.11891	Fail
kyoto	ACVRL1.16318_12--IA	ACVRL1.16318_12	IA	Wald ratio	1	-0.0503772	0.0712478	0.479523	0.986058	-0.190023	0.0892685	0.950871	0.82694	1.09337	Fail
kyoto	ADAM23.7049_2--IA	ADAM23.7049_2	IA	Inverse variance weighted	2	0.0689906	0.0646077	0.285594	0.986058	-0.0576406	0.195622	1.07143	0.943989	1.21607	Fail
kyoto	ADAMTS13.3175_51--IA	ADAMTS13.3175_51	IA	Inverse variance weighted	2	-0.0295791	0.0319531	0.3546	0.986058	-0.0922071	0.0330489	0.970854	0.911916	1.0336	Fail
kyoto	ADAMTS5.3168_8--IA	ADAMTS5.3168_8	IA	Inverse variance weighted	3	-0.0266747	0.0321243	0.406336	0.986058	-0.0896382	0.0362889	0.973678	0.914262	1.03696	Fail
kyoto	ADAMTSL1.16890_37--IA	ADAMTSL1.16890_37	IA	Wald ratio	1	-0.123619	0.18732	0.509295	0.986058	-0.490766	0.243528	0.883717	0.612158	1.27574	Fail
kyoto	ADGRF5.6409_57--IA	ADGRF5.6409_57	IA	Wald ratio	1	0.0997422	0.240954	0.678913	0.986058	-0.372528	0.572013	1.10489	0.68899	1.77183	Fail
kyoto	ADH1B.9834_62--IA	ADH1B.9834_62	IA	Wald ratio	1	0.0337412	0.116032	0.771211	0.986058	-0.193682	0.261165	1.03432	0.82392	1.29844	Fail
kyoto	ADH1C.15525_294--IA	ADH1C.15525_294	IA	Wald ratio	1	0.0667651	0.0796166	0.401704	0.986058	-0.0892834	0.222814	1.06904	0.914586	1.24959	Fail
kyoto	ADH7.11377_19--IA	ADH7.11377_19	IA	Wald ratio	1	-0.0916936	0.0807391	0.256091	0.986058	-0.249942	0.066555	0.912385	0.778846	1.06882	Fail
kyoto	ADM2.8100_15--IA	ADM2.8100_15	IA	Wald ratio	1	0.143601	0.316927	0.650475	0.986058	-0.477577	0.764779	1.15442	0.620284	2.14852	Fail
kyoto	ADPRHL2.17332_3--IA	ADPRHL2.17332_3	IA	Wald ratio	1	-0.0827495	0.0760702	0.276681	0.986058	-0.231847	0.066348	0.920582	0.793067	1.0686	Fail
kyoto	ADSSL1.13998_26--IA	ADSSL1.13998_26	IA	Wald ratio	1	-0.0475449	0.0841818	0.572217	0.986058	-0.212541	0.117451	0.953568	0.808527	1.12463	Fail
kyoto	AFM.4763_31--IA	AFM.4763_31	IA	Inverse variance weighted	2	0.0263946	0.129732	0.838779	0.986058	-0.22788	0.280669	1.02675	0.79622	1.32402	Fail
kyoto	AGRP.2813_11--IA	AGRP.2813_11	IA	Wald ratio	1	-0.00422156	0.0337204	0.900371	0.986058	-0.0703135	0.0618704	0.995787	0.932102	1.06382	Fail
kyoto	AGT.3484_60--IA	AGT.3484_60	IA	Wald ratio	1	0.0446655	0.0490557	0.362556	0.986058	-0.0514837	0.140815	1.04568	0.949819	1.15121	Fail
kyoto	AHSG.3581_53--IA	AHSG.3581_53	IA	Wald ratio	1	0.0331563	0.121624	0.785151	0.986058	-0.205227	0.27154	1.03371	0.814462	1.31198	Fail
kyoto	AIF1L.18871_24--IA	AIF1L.18871_24	IA	Wald ratio	1	0.0659933	0.141458	0.640841	0.986058	-0.211264	0.343251	1.06822	0.80956	1.40952	Fail
kyoto	AKR1B1.16606_85--IA	AKR1B1.16606_85	IA	Wald ratio	1	-0.23248	0.27023	0.389621	0.986058	-0.76213	0.297171	0.792566	0.466671	1.34604	Fail
kyoto	AKR1C4.18397_5--IA	AKR1C4.18397_5	IA	Wald ratio	1	0.019829	0.0455383	0.663246	0.986058	-0.0694261	0.109084	1.02003	0.932929	1.11526	Fail
kyoto	AKR7A3.18173_11--IA	AKR7A3.18173_11	IA	Wald ratio	1	-0.15544	0.227514	0.494473	0.986058	-0.601368	0.290488	0.856038	0.548061	1.33708	Fail
kyoto	ALAD.15523_9--IA	ALAD.15523_9	IA	Wald ratio	1	0.19237	0.274103	0.482793	0.986058	-0.344871	0.729612	1.21212	0.708312	2.07428	Fail
kyoto	ALDH2.18381_16--IA	ALDH2.18381_16	IA	Wald ratio	1	0.0344719	0.0296841	0.245524	0.986058	-0.023709	0.0926527	1.03507	0.97657	1.09708	Fail
kyoto	ALDOC.9876_20--IA	ALDOC.9876_20	IA	Inverse variance weighted	2	-0.0356636	0.282228	0.899443	0.986058	-0.58883	0.517502	0.964965	0.554977	1.67783	Fail
kyoto	ALPPL2.6715_63--IA	ALPPL2.6715_63	IA	Wald ratio	1	0.105484	0.156291	0.499728	0.986058	-0.200847	0.411814	1.11125	0.818038	1.50955	Fail
kyoto	AMY1A.7918_114--IA	AMY1A.7918_114	IA	Wald ratio	1	-0.103705	0.231105	0.653623	0.986058	-0.556672	0.349261	0.901491	0.573113	1.41802	Fail
kyoto	AMY2B.15556_49--IA	AMY2B.15556_49	IA	Wald ratio	1	-0.302019	0.29003	0.29772	0.986058	-0.870478	0.26644	0.739324	0.418751	1.30531	Fail
kyoto	ANG.4874_3--IA	ANG.4874_3	IA	Inverse variance weighted	2	-0.0219376	0.0274089	0.423488	0.986058	-0.075659	0.0317837	0.978301	0.927132	1.03229	Fail
kyoto	ANGPTL1.11142_11--IA	ANGPTL1.11142_11	IA	Wald ratio	1	0.0284205	0.123361	0.817793	0.986058	-0.213368	0.270209	1.02883	0.807859	1.31024	Fail
kyoto	ANGPTL3.10391_1--IA	ANGPTL3.10391_1	IA	Wald ratio	1	-0.254275	0.274981	0.355121	0.986058	-0.793238	0.284687	0.775478	0.452378	1.32935	Fail
kyoto	ANXA11.17513_11--IA	ANXA11.17513_11	IA	Wald ratio	1	0.285309	0.267583	0.286312	0.986058	-0.239153	0.809771	1.33017	0.787294	2.24739	Fail
kyoto	ANXA7.14203_3--IA	ANXA7.14203_3	IA	Wald ratio	1	-0.0102892	0.0459224	0.822713	0.986058	-0.100297	0.0797187	0.989764	0.904569	1.08298	Fail
kyoto	ANXA7.18244_1--IA	ANXA7.18244_1	IA	Wald ratio	1	-0.0113588	0.0506959	0.822713	0.986058	-0.110723	0.0880053	0.988706	0.895187	1.09199	Fail
kyoto	AOC1.15486_126--IA	AOC1.15486_126	IA	Inverse variance weighted	3	-0.068501	0.072594	0.345365	0.986058	-0.210785	0.0737833	0.933793	0.809948	1.07657	Fail
kyoto	AP1G2.12714_38--IA	AP1G2.12714_38	IA	Wald ratio	1	0.0164345	0.0366739	0.654064	0.986058	-0.0554464	0.0883153	1.01657	0.946063	1.09233	Fail
kyoto	APMAP.10605_22--IA	APMAP.10605_22	IA	Inverse variance weighted	2	-0.122133	0.178662	0.49423	0.986058	-0.47231	0.228045	0.885031	0.62356	1.25614	Fail
kyoto	APOA1.2750_3--IA	APOA1.2750_3	IA	Inverse variance weighted	2	-0.0113914	0.0826969	0.890439	0.986058	-0.173477	0.150695	0.988673	0.840736	1.16264	Fail
kyoto	APOA1BP.16621_77--IA	APOA1BP.16621_77	IA	Wald ratio	1	0.0705194	0.171665	0.681223	0.986058	-0.265945	0.406984	1.07307	0.766481	1.50228	Fail
kyoto	APOA5.15363_32--IA	APOA5.15363_32	IA	Wald ratio	1	-0.0230732	0.130748	0.859924	0.986058	-0.27934	0.233194	0.977191	0.756283	1.26263	Fail
kyoto	APOF.12370_30--IA	APOF.12370_30	IA	Inverse variance weighted	2	0.0160898	0.0325575	0.621168	0.986058	-0.047723	0.0799025	1.01622	0.953398	1.08318	Fail
kyoto	APOH.8288_27--IA	APOH.8288_27	IA	Wald ratio	1	-0.036316	0.0517455	0.482793	0.986058	-0.137737	0.0651053	0.964336	0.871328	1.06727	Fail
kyoto	ARHGAP25.11333_82--IA	ARHGAP25.11333_82	IA	Wald ratio	1	0.0386253	0.122471	0.75247	0.986058	-0.201417	0.278668	1.03938	0.817572	1.32137	Fail
kyoto	ARSA.3583_54--IA	ARSA.3583_54	IA	Inverse variance weighted	2	-0.00699314	0.0247946	0.777911	0.986058	-0.0555906	0.0416043	0.993031	0.945926	1.04248	Fail
kyoto	ARSB.3172_28--IA	ARSB.3172_28	IA	Inverse variance weighted	2	-0.185537	0.182709	0.30988	0.986058	-0.543647	0.172574	0.830658	0.580627	1.18836	Fail
kyoto	ASAH2.3212_30--IA	ASAH2.3212_30	IA	Inverse variance weighted	4	-0.0508516	0.0647602	0.43232	0.986058	-0.177782	0.0760785	0.95042	0.837125	1.07905	Fail
kyoto	ASGR1.5452_71--IA	ASGR1.5452_71	IA	Wald ratio	1	0.0913558	0.320371	0.775524	0.986058	-0.536572	0.719283	1.09566	0.58475	2.05296	Fail
kyoto	ASPH.6998_106--IA	ASPH.6998_106	IA	Wald ratio	1	-0.0257247	0.0775761	0.740187	0.986058	-0.177774	0.126324	0.974603	0.837132	1.13465	Fail
kyoto	ASPN.6451_64--IA	ASPN.6451_64	IA	Wald ratio	1	0.198896	0.21475	0.354355	0.986058	-0.222014	0.619806	1.22006	0.800904	1.85857	Fail
kyoto	ATG3.18156_7--IA	ATG3.18156_7	IA	Wald ratio	1	0.307879	0.274669	0.262328	0.986058	-0.230473	0.84623	1.36054	0.794158	2.33084	Fail
kyoto	AZGP1.9312_8--IA	AZGP1.9312_8	IA	Wald ratio	1	0.114728	0.218011	0.598717	0.986058	-0.312575	0.54203	1.12157	0.731561	1.71949	Fail
kyoto	B3GALTL.5727_35--IA	B3GALTL.5727_35	IA	Wald ratio	1	0.0278595	0.0793177	0.725409	0.986058	-0.127603	0.183322	1.02825	0.880203	1.2012	Fail
kyoto	B3GAT3.6897_38--IA	B3GAT3.6897_38	IA	Wald ratio	1	0.195717	0.238972	0.412788	0.986058	-0.272668	0.664101	1.21618	0.761346	1.94274	Fail
kyoto	B3GNT2.7980_72--IA	B3GNT2.7980_72	IA	Wald ratio	1	-0.056189	0.306527	0.854556	0.986058	-0.656982	0.544604	0.94536	0.518414	1.72393	Fail
kyoto	B4GALT1.13381_49--IA	B4GALT1.13381_49	IA	Wald ratio	1	0.0712007	0.168471	0.672566	0.986058	-0.259002	0.401404	1.0738	0.771821	1.49392	Fail
kyoto	B4GALT2.9595_11--IA	B4GALT2.9595_11	IA	Wald ratio	1	0.0172117	0.0315145	0.58496	0.986058	-0.0445566	0.0789801	1.01736	0.956421	1.08218	Fail
kyoto	BCHE.15514_26--IA	BCHE.15514_26	IA	Wald ratio	1	0.0308118	0.122284	0.801065	0.986058	-0.208866	0.270489	1.03129	0.811504	1.31061	Fail
kyoto	BDH2.17329_2--IA	BDH2.17329_2	IA	Inverse variance weighted	2	-0.0503572	0.0639203	0.430806	0.986058	-0.175641	0.0749265	0.95089	0.838919	1.0778	Fail
kyoto	BPI.4126_22--IA	BPI.4126_22	IA	Wald ratio	1	-0.109921	0.127441	0.388401	0.986058	-0.359706	0.139864	0.895905	0.697881	1.15012	Fail
kyoto	BTN3A3.17692_2--IA	BTN3A3.17692_2	IA	Inverse variance weighted	2	-0.0107679	0.0235466	0.647455	0.986058	-0.0569192	0.0353835	0.98929	0.94467	1.03602	Fail
kyoto	BTNL8.9026_40--IA	BTNL8.9026_40	IA	Wald ratio	1	0.0991531	0.179825	0.581369	0.986058	-0.253304	0.45161	1.10424	0.776232	1.57084	Fail
kyoto	C10orf54.11531_24--IA	C10orf54.11531_24	IA	Wald ratio	1	-0.351463	0.320734	0.273163	0.986058	-0.980103	0.277176	0.703658	0.375272	1.3194	Fail
kyoto	C1QC.14100_63--IA	C1QC.14100_63	IA	Inverse variance weighted	3	-0.0416593	0.0764072	0.585597	0.986058	-0.191417	0.108099	0.959197	0.825788	1.11416	Fail
kyoto	C1QTNF3.7251_64--IA	C1QTNF3.7251_64	IA	Wald ratio	1	0.0547422	0.0891152	0.539027	0.986058	-0.119924	0.229408	1.05627	0.886988	1.25786	Fail
kyoto	C1QTNF9.16605_2--IA	C1QTNF9.16605_2	IA	Wald ratio	1	-0.0537668	0.143599	0.70809	0.986058	-0.335221	0.227688	0.947653	0.71518	1.25569	Fail
kyoto	C3.2683_1--IA	C3.2683_1	IA	Wald ratio	1	0.012841	0.123322	0.91707	0.986058	-0.228871	0.254553	1.01292	0.795431	1.28989	Fail
kyoto	C3.2754_50--IA	C3.2754_50	IA	Wald ratio	1	0.0144527	0.1388	0.91707	0.986058	-0.257596	0.286501	1.01456	0.772908	1.33176	Fail
kyoto	C3.5803_24--IA	C3.5803_24	IA	Wald ratio	1	0.0992617	0.0969886	0.306101	0.986058	-0.0908358	0.289359	1.10436	0.913168	1.33557	Fail
kyoto	C4BPA.9449_150--IA	C4BPA.9449_150	IA	Wald ratio	1	-0.027323	0.0335066	0.414814	0.986058	-0.092996	0.03835	0.973047	0.911197	1.03909	Fail
kyoto	C5.2381_52--IA	C5.2381_52	IA	Wald ratio	1	-0.00389645	0.0284639	0.891117	0.986058	-0.0596856	0.0518927	0.996111	0.942061	1.05326	Fail
kyoto	C8G.14708_59--IA	C8G.14708_59	IA	Wald ratio	1	-0.231997	0.58856	0.693451	0.986058	-1.38558	0.921582	0.792949	0.25018	2.51326	Fail
kyoto	C9.3060_43--IA	C9.3060_43	IA	Wald ratio	1	-0.0167863	0.0428984	0.695572	0.986058	-0.100867	0.0672946	0.983354	0.904053	1.06961	Fail
kyoto	CA10.13666_222--IA	CA10.13666_222	IA	Wald ratio	1	0.234229	0.230395	0.309324	0.986058	-0.217345	0.685802	1.26393	0.804652	1.98536	Fail
kyoto	CA6.3352_80--IA	CA6.3352_80	IA	Inverse variance weighted	2	-0.0296001	0.0542384	0.585244	0.986058	-0.135907	0.0767071	0.970834	0.872924	1.07973	Fail
kyoto	CA8.11390_24--IA	CA8.11390_24	IA	Wald ratio	1	0.0222801	0.123185	0.856472	0.986058	-0.219162	0.263723	1.02253	0.803191	1.30177	Fail
kyoto	CALCB.17170_15--IA	CALCB.17170_15	IA	Wald ratio	1	0.0444814	0.106967	0.677526	0.986058	-0.165174	0.254137	1.04549	0.847746	1.28935	Fail
kyoto	CALCOCO2.12534_10--IA	CALCOCO2.12534_10	IA	Wald ratio	1	-0.0325507	0.227139	0.886048	0.986058	-0.477744	0.412643	0.967973	0.620181	1.5108	Fail
kyoto	CAPG.4968_50--IA	CAPG.4968_50	IA	Wald ratio	1	-0.0696674	0.363482	0.848003	0.986058	-0.782092	0.642758	0.932704	0.457448	1.90172	Fail
kyoto	CAPN2.14684_17--IA	CAPN2.14684_17	IA	Wald ratio	1	0.0779535	0.320255	0.807687	0.986058	-0.549746	0.705653	1.08107	0.577096	2.02517	Fail
kyoto	CBL.12016_60--IA	CBL.12016_60	IA	Wald ratio	1	-0.0410885	0.271761	0.879823	0.986058	-0.573739	0.491562	0.959744	0.563415	1.63487	Fail
kyoto	CBLN1.9313_27--IA	CBLN1.9313_27	IA	Wald ratio	1	0.0379505	0.0877938	0.665547	0.986058	-0.134125	0.210026	1.03868	0.87448	1.23371	Fail
kyoto	CBLN4.5688_65--IA	CBLN4.5688_65	IA	Wald ratio	1	-0.112623	0.287051	0.694804	0.986058	-0.675243	0.449997	0.893488	0.509033	1.56831	Fail
kyoto	CCDC80.3234_23--IA	CCDC80.3234_23	IA	Wald ratio	1	0.139788	0.315336	0.65755	0.986058	-0.47827	0.757846	1.15003	0.619855	2.13368	Fail
kyoto	CCL14.2900_53--IA	CCL14.2900_53	IA	Wald ratio	1	0.0918926	0.0822568	0.263933	0.986058	-0.0693307	0.253116	1.09625	0.933018	1.28803	Fail
kyoto	CCL15.18289_16--IA	CCL15.18289_16	IA	Inverse variance weighted	2	0.0675343	0.0644386	0.294619	0.986058	-0.0587653	0.193834	1.06987	0.942928	1.21389	Fail
kyoto	CCL17.3519_3--IA	CCL17.3519_3	IA	Wald ratio	1	0.172637	0.302115	0.567709	0.986058	-0.419508	0.764782	1.18843	0.65737	2.14853	Fail
kyoto	CCL18.3044_3--IA	CCL18.3044_3	IA	Wald ratio	1	0.0248239	0.0852034	0.770785	0.986058	-0.142175	0.191823	1.02513	0.86747	1.21146	Fail
kyoto	CCL22.3508_78--IA	CCL22.3508_78	IA	Wald ratio	1	0.0555725	0.172892	0.747886	0.986058	-0.283296	0.394441	1.05715	0.753297	1.48355	Fail
kyoto	CCL23.2913_1--IA	CCL23.2913_1	IA	Wald ratio	1	0.0767636	0.147435	0.602603	0.986058	-0.212209	0.365736	1.07979	0.808796	1.44157	Fail
kyoto	CCL23.3028_36--IA	CCL23.3028_36	IA	Inverse variance weighted	2	0.0227592	0.0986801	0.817597	0.986058	-0.170654	0.216172	1.02302	0.843113	1.24132	Fail
kyoto	CCL8.13748_4--IA	CCL8.13748_4	IA	Inverse variance weighted	2	-0.0531879	0.107054	0.619308	0.986058	-0.263014	0.156638	0.948202	0.768731	1.16957	Fail
kyoto	CD14.16914_104--IA	CD14.16914_104	IA	Wald ratio	1	0.0685834	0.0775082	0.376236	0.986058	-0.0833327	0.2205	1.07099	0.920045	1.2467	Fail
kyoto	CD14.8969_49--IA	CD14.8969_49	IA	Inverse variance weighted	2	0.0428449	0.0746219	0.56586	0.986058	-0.103414	0.189104	1.04378	0.901754	1.20817	Fail
kyoto	CD200.5112_73--IA	CD200.5112_73	IA	Wald ratio	1	-0.264187	0.255212	0.30059	0.986058	-0.764402	0.236028	0.76783	0.465613	1.26621	Fail
kyoto	CD300C.5066_134--IA	CD300C.5066_134	IA	Wald ratio	1	-0.0308778	0.225408	0.891042	0.986058	-0.472677	0.410921	0.969594	0.623332	1.50821	Fail
kyoto	CD33.3166_92--IA	CD33.3166_92	IA	Wald ratio	1	0.0253919	0.0637304	0.690315	0.986058	-0.0995197	0.150304	1.02572	0.905272	1.16219	Fail
kyoto	CD36.2973_15--IA	CD36.2973_15	IA	Inverse variance weighted	2	-0.00787409	0.0543564	0.884821	0.986058	-0.114413	0.0986644	0.992157	0.89189	1.1037	Fail
kyoto	CD48.3292_75--IA	CD48.3292_75	IA	Wald ratio	1	-0.102683	0.267543	0.701128	0.986058	-0.627067	0.421702	0.902413	0.534156	1.52455	Fail
kyoto	CD55.5069_9--IA	CD55.5069_9	IA	Wald ratio	1	0.0751975	0.26425	0.775974	0.986058	-0.442733	0.593128	1.0781	0.642278	1.80964	Fail
kyoto	CD86.5337_64--IA	CD86.5337_64	IA	Wald ratio	1	-0.0407225	0.121799	0.738123	0.986058	-0.279449	0.198004	0.960096	0.7562	1.21897	Fail
kyoto	CDCP1.16818_200--IA	CDCP1.16818_200	IA	Inverse variance weighted	2	-0.157898	0.226567	0.485856	0.986058	-0.601968	0.286173	0.853937	0.547732	1.33132	Fail
kyoto	CDNF.4962_52--IA	CDNF.4962_52	IA	Wald ratio	1	-0.0585184	0.0827328	0.479369	0.986058	-0.220675	0.103638	0.943161	0.801977	1.1092	Fail
kyoto	CDON.4541_49--IA	CDON.4541_49	IA	Wald ratio	1	0.0614436	0.0971171	0.526946	0.986058	-0.128906	0.251793	1.06337	0.879057	1.28633	Fail
kyoto	CFH.4159_130--IA	CFH.4159_130	IA	Wald ratio	1	-0.109366	0.155195	0.480998	0.986058	-0.413549	0.194817	0.896402	0.661299	1.21509	Fail
kyoto	CFHR2.15584_9--IA	CFHR2.15584_9	IA	Inverse variance weighted	2	0.0245295	0.0557716	0.660066	0.986058	-0.0847827	0.133842	1.02483	0.918712	1.14321	Fail
kyoto	CFHR4.6471_53--IA	CFHR4.6471_53	IA	Inverse variance weighted	2	-0.0826998	0.087973	0.347187	0.986058	-0.255127	0.0897272	0.920627	0.774818	1.09388	Fail
kyoto	CFI.2567_5--IA	CFI.2567_5	IA	Wald ratio	1	0.00793942	0.0456891	0.862046	0.986058	-0.0816113	0.0974901	1.00797	0.92163	1.1024	Fail
kyoto	CHI3L1.11104_13--IA	CHI3L1.11104_13	IA	Inverse variance weighted	2	0.0218121	0.0741373	0.768595	0.986058	-0.123497	0.167121	1.02205	0.883824	1.1819	Fail
kyoto	CHKB.7761_125--IA	CHKB.7761_125	IA	Wald ratio	1	-0.00691464	0.0569934	0.903435	0.986058	-0.118622	0.104792	0.993109	0.888144	1.11048	Fail
kyoto	CHL1.8958_51--IA	CHL1.8958_51	IA	Wald ratio	1	-0.0506402	0.0598475	0.397467	0.986058	-0.167941	0.0666609	0.950621	0.845403	1.06893	Fail
kyoto	CHST11.7779_86--IA	CHST11.7779_86	IA	Wald ratio	1	-0.00952436	0.0408187	0.815503	0.986058	-0.089529	0.0704803	0.990521	0.914362	1.07302	Fail
kyoto	CHST12.6626_81--IA	CHST12.6626_81	IA	Wald ratio	1	0.0113058	0.0520493	0.828042	0.986058	-0.0907109	0.113322	1.01137	0.913282	1.11999	Fail
kyoto	CHST9.11646_4--IA	CHST9.11646_4	IA	Wald ratio	1	0.129043	0.140519	0.358444	0.986058	-0.146374	0.40446	1.13774	0.863835	1.49849	Fail
kyoto	CKMT1A.15542_19--IA	CKMT1A.15542_19	IA	Wald ratio	1	-0.0203541	0.0961405	0.832332	0.986058	-0.208789	0.168081	0.979852	0.811566	1.18303	Fail
kyoto	CLEC12A.11187_11--IA	CLEC12A.11187_11	IA	Inverse variance weighted	2	0.010763	0.0382555	0.778446	0.986058	-0.0642177	0.0857436	1.01082	0.937801	1.08953	Fail
kyoto	CLEC3B.5701_81--IA	CLEC3B.5701_81	IA	Wald ratio	1	-0.0930091	0.295189	0.752699	0.986058	-0.67158	0.485562	0.911185	0.510901	1.62509	Fail
kyoto	CLIC5.12475_48--IA	CLIC5.12475_48	IA	Wald ratio	1	0.135866	0.362311	0.70766	0.986058	-0.574262	0.845995	1.14553	0.56312	2.3303	Fail
kyoto	CLMP.10440_26--IA	CLMP.10440_26	IA	Wald ratio	1	-0.22388	0.196647	0.254917	0.986058	-0.609309	0.161548	0.799411	0.543727	1.17533	Fail
kyoto	CLN5.8874_53--IA	CLN5.8874_53	IA	Wald ratio	1	-0.157482	0.139405	0.258611	0.986058	-0.430715	0.11575	0.854292	0.650044	1.12272	Fail
kyoto	CLPS.5749_53--IA	CLPS.5749_53	IA	Inverse variance weighted	2	0.0960955	0.102219	0.34717	0.986058	-0.104254	0.296445	1.10086	0.900996	1.34507	Fail
kyoto	CLSTN2.18882_7--IA	CLSTN2.18882_7	IA	Wald ratio	1	0.0621759	0.234183	0.790624	0.986058	-0.396823	0.521175	1.06415	0.672453	1.68401	Fail
kyoto	CNDP1.5456_59--IA	CNDP1.5456_59	IA	Inverse variance weighted	2	0.0971153	0.107856	0.367901	0.986058	-0.114283	0.308514	1.10199	0.892005	1.3614	Fail
kyoto	CNTFR.14101_2--IA	CNTFR.14101_2	IA	Inverse variance weighted	3	-0.0267255	0.116969	0.81927	0.986058	-0.255984	0.202533	0.973628	0.774154	1.2245	Fail
kyoto	CNTN1.2974_61--IA	CNTN1.2974_61	IA	Wald ratio	1	0.0317451	0.0471293	0.500581	0.986058	-0.0606283	0.124118	1.03225	0.941173	1.13215	Fail
kyoto	CNTN4.3298_52--IA	CNTN4.3298_52	IA	Wald ratio	1	-0.0515802	0.206321	0.802587	0.986058	-0.455969	0.352808	0.949727	0.633834	1.42306	Fail
kyoto	CNTNAP2.6965_19--IA	CNTNAP2.6965_19	IA	Wald ratio	1	0.284939	0.284939	0.317311	0.986058	-0.273541	0.843418	1.32968	0.760681	2.3243	Fail
kyoto	COL6A1.16828_8--IA	COL6A1.16828_8	IA	Wald ratio	1	0.00221769	0.0186286	0.905238	0.986058	-0.0342943	0.0387297	1.00222	0.966287	1.03949	Fail
kyoto	COL6A2.16753_46--IA	COL6A2.16753_46	IA	Wald ratio	1	-0.0430462	0.0791888	0.586724	0.986058	-0.198256	0.112164	0.957867	0.82016	1.1187	Fail
kyoto	COLEC11.4430_44--IA	COLEC11.4430_44	IA	Inverse variance weighted	2	0.00846666	0.0740297	0.908946	0.986058	-0.136632	0.153565	1.0085	0.872292	1.16598	Fail
kyoto	CPA4.9267_2--IA	CPA4.9267_2	IA	Inverse variance weighted	2	-0.0273259	0.0734936	0.710032	0.986058	-0.171373	0.116722	0.973044	0.842507	1.12381	Fail
kyoto	CPB1.15375_49--IA	CPB1.15375_49	IA	Wald ratio	1	0.0307322	0.229996	0.893703	0.986058	-0.42006	0.481524	1.03121	0.657007	1.61854	Fail
kyoto	CPB2.3518_54--IA	CPB2.3518_54	IA	Wald ratio	1	0.0289061	0.0783626	0.71222	0.986058	-0.124685	0.182497	1.02933	0.882775	1.20021	Fail
kyoto	CPM.9416_77--IA	CPM.9416_77	IA	Wald ratio	1	-0.0278069	0.105345	0.791811	0.986058	-0.234284	0.17867	0.972576	0.791137	1.19563	Fail
kyoto	CPN2.6415_90--IA	CPN2.6415_90	IA	Inverse variance weighted	2	0.0363916	0.0887445	0.681754	0.986058	-0.137548	0.210331	1.03706	0.871493	1.23409	Fail
kyoto	CPNE1.5346_24--IA	CPNE1.5346_24	IA	Wald ratio	1	0.0892446	0.107739	0.407479	0.986058	-0.121925	0.300414	1.09335	0.885215	1.35042	Fail
kyoto	CPOX.18241_18--IA	CPOX.18241_18	IA	Wald ratio	1	0.036827	0.292161	0.899692	0.986058	-0.535808	0.609462	1.03751	0.585196	1.83944	Fail
kyoto	CPQ.9394_19--IA	CPQ.9394_19	IA	Inverse variance weighted	2	-0.0903691	0.0836882	0.280217	0.986058	-0.254398	0.0736597	0.913594	0.775383	1.07644	Fail
kyoto	CPXM1.6255_74--IA	CPXM1.6255_74	IA	Inverse variance weighted	3	0.0146244	0.0876209	0.867444	0.986058	-0.157113	0.186361	1.01473	0.854608	1.20486	Fail
kyoto	CR1.19556_12--IA	CR1.19556_12	IA	Wald ratio	1	0.0681419	0.102981	0.508169	0.986058	-0.133702	0.269985	1.07052	0.874851	1.30995	Fail
kyoto	CR2.15570_99--IA	CR2.15570_99	IA	Wald ratio	1	-0.021808	0.0337246	0.517858	0.986058	-0.0879082	0.0442921	0.978428	0.915845	1.04529	Fail
kyoto	CRABP2.11696_7--IA	CRABP2.11696_7	IA	Wald ratio	1	-0.116923	0.185631	0.52878	0.986058	-0.48076	0.246913	0.889653	0.618313	1.28007	Fail
kyoto	CRELD1.7628_40--IA	CRELD1.7628_40	IA	Inverse variance weighted	3	0.0118443	0.0444423	0.789847	0.986058	-0.0752627	0.0989513	1.01191	0.9275	1.10401	Fail
kyoto	CRHBP.6039_24--IA	CRHBP.6039_24	IA	Wald ratio	1	0.025671	0.0889528	0.772895	0.986058	-0.148677	0.200019	1.026	0.861848	1.22143	Fail
kyoto	CRISP2.9282_12--IA	CRISP2.9282_12	IA	Wald ratio	1	-0.021582	0.0897994	0.81007	0.986058	-0.197589	0.154425	0.978649	0.820707	1.16699	Fail
kyoto	CRLF1.14747_9--IA	CRLF1.14747_9	IA	Wald ratio	1	-0.0653775	0.162372	0.687213	0.986058	-0.383627	0.252872	0.936714	0.681386	1.28772	Fail
kyoto	CROT.13929_27--IA	CROT.13929_27	IA	Wald ratio	1	0.0392818	0.234249	0.866825	0.986058	-0.419847	0.498411	1.04006	0.657147	1.6461	Fail
kyoto	CRP.4337_49--IA	CRP.4337_49	IA	Wald ratio	1	0.222249	0.25497	0.38339	0.986058	-0.277492	0.721989	1.24888	0.757682	2.05852	Fail
kyoto	CRTAC1.5632_6--IA	CRTAC1.5632_6	IA	Wald ratio	1	0.215781	0.211278	0.307107	0.986058	-0.198324	0.629886	1.24083	0.820104	1.8774	Fail
kyoto	CSF1R.13682_47--IA	CSF1R.13682_47	IA	Wald ratio	1	0.192769	0.312489	0.537312	0.986058	-0.419709	0.805247	1.2126	0.657238	2.23725	Fail
kyoto	CSF2RB.10512_13--IA	CSF2RB.10512_13	IA	Wald ratio	1	-0.0734575	0.0750787	0.327873	0.986058	-0.220612	0.0736966	0.929176	0.802028	1.07648	Fail
kyoto	CST1.5459_33--IA	CST1.5459_33	IA	Inverse variance weighted	2	0.231435	0.263614	0.37998	0.986058	-0.285247	0.748118	1.26041	0.751828	2.11302	Fail
kyoto	CST5.3803_10--IA	CST5.3803_10	IA	Inverse variance weighted	2	0.0259637	0.0727995	0.721357	0.986058	-0.116723	0.168651	1.0263	0.889831	1.18371	Fail
kyoto	CST7.3302_58--IA	CST7.3302_58	IA	Wald ratio	1	0.106585	0.226187	0.637479	0.986058	-0.336742	0.549912	1.11247	0.714093	1.7331	Fail
kyoto	CTRB1.5671_1--IA	CTRB1.5671_1	IA	Wald ratio	1	-0.276128	0.303674	0.363196	0.986058	-0.87133	0.319073	0.758715	0.418395	1.37585	Fail
kyoto	CTRB2.5648_28--IA	CTRB2.5648_28	IA	Wald ratio	1	-0.090744	0.0997963	0.363196	0.986058	-0.286345	0.104857	0.913251	0.751004	1.11055	Fail
kyoto	CTSB.8007_19--IA	CTSB.8007_19	IA	Inverse variance weighted	2	-0.0521644	0.145017	0.719063	0.986058	-0.336398	0.23207	0.949173	0.714339	1.26121	Fail
kyoto	CTSS.3181_50--IA	CTSS.3181_50	IA	Wald ratio	1	0.271069	0.256438	0.290488	0.986058	-0.23155	0.773688	1.31137	0.793303	2.16775	Fail
kyoto	CTSV.3364_76--IA	CTSV.3364_76	IA	Wald ratio	1	0.256734	0.270863	0.343211	0.986058	-0.274157	0.787625	1.2927	0.760213	2.19817	Fail
kyoto	CTSZ.4971_1--IA	CTSZ.4971_1	IA	Wald ratio	1	0.345182	0.370666	0.351724	0.986058	-0.381322	1.07169	1.41225	0.682958	2.9203	Fail
kyoto	CXCL11.3038_9--IA	CXCL11.3038_9	IA	Wald ratio	1	-0.0191215	0.0969493	0.843646	0.986058	-0.209142	0.170899	0.98106	0.81128	1.18637	Fail
kyoto	CXCL8.3447_64--IA	CXCL8.3447_64	IA	Wald ratio	1	-0.194918	0.295271	0.50917	0.986058	-0.773649	0.383814	0.822902	0.461326	1.46787	Fail
kyoto	CYB5R2.19143_38--IA	CYB5R2.19143_38	IA	Inverse variance weighted	3	-0.0128567	0.0433229	0.766646	0.986058	-0.0977696	0.0720562	0.987226	0.906858	1.07472	Fail
kyoto	DBI.16919_1--IA	DBI.16919_1	IA	Wald ratio	1	0.0143767	0.101086	0.886904	0.986058	-0.183753	0.212506	1.01448	0.832142	1.23677	Fail
kyoto	DCLK1.17156_72--IA	DCLK1.17156_72	IA	Wald ratio	1	0.123278	0.282682	0.662763	0.986058	-0.430779	0.677336	1.1312	0.650003	1.96863	Fail
kyoto	DECR2.18343_10--IA	DECR2.18343_10	IA	Wald ratio	1	-0.0149673	0.137699	0.913444	0.986058	-0.284858	0.254923	0.985144	0.752121	1.29036	Fail
kyoto	DKK3.3607_71--IA	DKK3.3607_71	IA	Wald ratio	1	0.143932	0.211379	0.495921	0.986058	-0.27037	0.558235	1.15481	0.763097	1.74759	Fail
kyoto	DLK1.6373_54--IA	DLK1.6373_54	IA	Wald ratio	1	0.2397	0.365462	0.5119	0.986058	-0.476605	0.956005	1.27087	0.620888	2.60128	Fail
kyoto	DLK1.6496_60--IA	DLK1.6496_60	IA	Wald ratio	1	0.253409	0.386364	0.5119	0.986058	-0.503864	1.01068	1.28841	0.604192	2.74747	Fail
kyoto	DMKN.5963_9--IA	DMKN.5963_9	IA	Wald ratio	1	-0.0938152	0.0831637	0.259287	0.986058	-0.256816	0.0691856	0.910451	0.773511	1.07164	Fail
kyoto	DNAJB12.8006_12--IA	DNAJB12.8006_12	IA	Wald ratio	1	0.0338963	0.0815876	0.677806	0.986058	-0.126015	0.193808	1.03448	0.881601	1.21386	Fail
kyoto	DNAJC10.8297_8--IA	DNAJC10.8297_8	IA	Wald ratio	1	-0.215428	0.29199	0.46064	0.986058	-0.787729	0.356872	0.806196	0.454877	1.42885	Fail
kyoto	DPEP1.8794_13--IA	DPEP1.8794_13	IA	Wald ratio	1	0.0800731	0.0779757	0.304468	0.986058	-0.0727592	0.232905	1.08337	0.929825	1.26226	Fail
kyoto	DPEP2.8327_26--IA	DPEP2.8327_26	IA	Wald ratio	1	0.0254447	0.0424909	0.549289	0.986058	-0.0578375	0.108727	1.02577	0.943803	1.11486	Fail
kyoto	DSCAM.9175_48--IA	DSCAM.9175_48	IA	Wald ratio	1	0.0701652	0.0774643	0.365055	0.986058	-0.0816648	0.221995	1.07269	0.921581	1.24857	Fail
kyoto	EBI3.10851_77--IA	EBI3.10851_77	IA	Wald ratio	1	-0.0354622	0.0525789	0.500021	0.986058	-0.138517	0.0675924	0.965159	0.870649	1.06993	Fail
kyoto	ECI2.12859_33--IA	ECI2.12859_33	IA	Wald ratio	1	-0.0558049	0.080436	0.48782	0.986058	-0.213459	0.10185	0.945724	0.807785	1.10722	Fail
kyoto	ECM1.3366_51--IA	ECM1.3366_51	IA	Wald ratio	1	0.0755968	0.0852978	0.375473	0.986058	-0.0915869	0.24278	1.07853	0.912482	1.27479	Fail
kyoto	EDAR.2977_7--IA	EDAR.2977_7	IA	Wald ratio	1	0.0690863	0.126334	0.58448	0.986058	-0.178529	0.316701	1.07153	0.8365	1.37259	Fail
kyoto	EGFR.2677_1--IA	EGFR.2677_1	IA	Wald ratio	1	0.0511082	0.238759	0.830502	0.986058	-0.41686	0.519076	1.05244	0.659113	1.68047	Fail
kyoto	ENGASE.16781_2--IA	ENGASE.16781_2	IA	Wald ratio	1	-0.123506	0.147031	0.400908	0.986058	-0.411687	0.164675	0.883816	0.662532	1.17901	Fail
kyoto	ENO3.16616_137--IA	ENO3.16616_137	IA	Wald ratio	1	0.044119	0.138801	0.750593	0.986058	-0.227932	0.31617	1.04511	0.796179	1.37186	Fail
kyoto	ENPP2.16892_23--IA	ENPP2.16892_23	IA	Wald ratio	1	-0.0667816	0.212932	0.753803	0.986058	-0.484128	0.350565	0.935399	0.616234	1.41987	Fail
kyoto	ENPP5.6556_5--IA	ENPP5.6556_5	IA	Wald ratio	1	0.0569808	0.110068	0.604678	0.986058	-0.158753	0.272715	1.05864	0.853207	1.31353	Fail
kyoto	EPHA1.3431_54--IA	EPHA1.3431_54	IA	Wald ratio	1	-0.0448515	0.228236	0.844208	0.986058	-0.492194	0.402491	0.956139	0.611284	1.49555	Fail
kyoto	EPHA5.3806_55--IA	EPHA5.3806_55	IA	Wald ratio	1	-0.0994853	0.266802	0.709237	0.986058	-0.622416	0.423446	0.905303	0.536646	1.52721	Fail
kyoto	EPHB1.17680_12--IA	EPHB1.17680_12	IA	Inverse variance weighted	2	-0.0806182	0.292148	0.782587	0.986058	-0.653229	0.491993	0.922546	0.520363	1.63557	Fail
kyoto	EPHB2.8225_86--IA	EPHB2.8225_86	IA	Wald ratio	1	0.0696784	0.109399	0.524175	0.986058	-0.144743	0.2841	1.07216	0.865245	1.32857	Fail
kyoto	ERAP1.4964_67--IA	ERAP1.4964_67	IA	Inverse variance weighted	2	-0.0433194	0.0544349	0.426148	0.986058	-0.150012	0.063373	0.957606	0.860698	1.06542	Fail
kyoto	ERAP2.8960_3--IA	ERAP2.8960_3	IA	Inverse variance weighted	4	0.00598794	0.0516426	0.907693	0.986058	-0.0952316	0.107207	1.00601	0.909162	1.11317	Fail
kyoto	ERBB3.2617_56--IA	ERBB3.2617_56	IA	Wald ratio	1	0.0377825	0.0767158	0.622366	0.986058	-0.11258	0.188145	1.03851	0.893525	1.20701	Fail
kyoto	ESM1.3805_16--IA	ESM1.3805_16	IA	Wald ratio	1	0.217716	0.280502	0.43765	0.986058	-0.332067	0.7675	1.24323	0.717439	2.15437	Fail
kyoto	F10.4878_3--IA	F10.4878_3	IA	Wald ratio	1	0.425913	0.407986	0.296512	0.986058	-0.373739	1.22557	1.53099	0.688157	3.40609	Fail
kyoto	F13B.5658_64--IA	F13B.5658_64	IA	Wald ratio	1	-0.0163992	0.114616	0.886228	0.986058	-0.241047	0.208249	0.983735	0.785804	1.23152	Fail
kyoto	F7.3184_25--IA	F7.3184_25	IA	Wald ratio	1	-0.065727	0.0888413	0.459406	0.986058	-0.239856	0.108402	0.936386	0.786741	1.1145	Fail
kyoto	FABP1.11516_7--IA	FABP1.11516_7	IA	Wald ratio	1	-0.018334	0.0621763	0.768092	0.986058	-0.1402	0.103532	0.981833	0.869185	1.10908	Fail
kyoto	FABP2.15385_116--IA	FABP2.15385_116	IA	Inverse variance weighted	2	-0.0496708	0.0601328	0.408794	0.986058	-0.167531	0.0681896	0.951543	0.84575	1.07057	Fail
kyoto	FAH.11424_4--IA	FAH.11424_4	IA	Wald ratio	1	-0.0379511	0.0573212	0.507921	0.986058	-0.150301	0.0743985	0.96276	0.860449	1.07724	Fail
kyoto	FAM177A1.8039_41--IA	FAM177A1.8039_41	IA	Wald ratio	1	0.0592276	0.0882244	0.502011	0.986058	-0.113692	0.232148	1.06102	0.892533	1.26131	Fail
kyoto	FAM20A.6433_57--IA	FAM20A.6433_57	IA	Wald ratio	1	0.155162	0.327881	0.636051	0.986058	-0.487485	0.79781	1.16785	0.614169	2.22067	Fail
kyoto	FAM20B.7198_197--IA	FAM20B.7198_197	IA	Wald ratio	1	0.0420381	0.298985	0.888184	0.986058	-0.543973	0.628049	1.04293	0.580438	1.87395	Fail
kyoto	FAM3B.5618_50--IA	FAM3B.5618_50	IA	Wald ratio	1	0.0616559	0.0739871	0.404657	0.986058	-0.0833588	0.206671	1.0636	0.920021	1.22958	Fail
kyoto	FAM3B.9177_6--IA	FAM3B.9177_6	IA	Wald ratio	1	-0.0195813	0.0539926	0.716854	0.986058	-0.125407	0.0862443	0.980609	0.882138	1.09007	Fail
kyoto	FAS.5392_73--IA	FAS.5392_73	IA	Wald ratio	1	0.0378211	0.096822	0.696074	0.986058	-0.15195	0.227592	1.03855	0.859031	1.25557	Fail
kyoto	FAS.9459_7--IA	FAS.9459_7	IA	Wald ratio	1	0.0365545	0.0935796	0.696074	0.986058	-0.146861	0.21997	1.03723	0.863414	1.24604	Fail
kyoto	FBP1.7206_20--IA	FBP1.7206_20	IA	Wald ratio	1	0.16928	0.256931	0.50999	0.986058	-0.334305	0.672865	1.18445	0.715835	1.95984	Fail
kyoto	FCER2.3291_30--IA	FCER2.3291_30	IA	Wald ratio	1	0.0540501	0.0982072	0.582067	0.986058	-0.138436	0.246536	1.05554	0.870719	1.27959	Fail
kyoto	FCGR2A.3309_2--IA	FCGR2A.3309_2	IA	Inverse variance weighted	2	-0.0144782	0.044401	0.744364	0.986058	-0.101504	0.0725476	0.985626	0.903477	1.07524	Fail
kyoto	FCGR2B.3310_62--IA	FCGR2B.3310_62	IA	Inverse variance weighted	3	0.012316	0.0461868	0.789733	0.986058	-0.0782102	0.102842	1.01239	0.92477	1.10832	Fail
kyoto	FCGR3A.15388_24--IA	FCGR3A.15388_24	IA	Inverse variance weighted	2	-0.0171238	0.0444854	0.700289	0.986058	-0.104315	0.0700676	0.983022	0.900941	1.07258	Fail
kyoto	FCGR3B.3311_27--IA	FCGR3B.3311_27	IA	Wald ratio	1	-0.0170282	0.109014	0.875874	0.986058	-0.230696	0.196639	0.983116	0.793981	1.21731	Fail
kyoto	FCN1.15582_25--IA	FCN1.15582_25	IA	Wald ratio	1	0.0393226	0.201017	0.844909	0.986058	-0.354671	0.433317	1.04011	0.701404	1.54236	Fail
kyoto	FCN3.5462_62--IA	FCN3.5462_62	IA	Wald ratio	1	0.0258802	0.0373825	0.488744	0.986058	-0.0473895	0.0991498	1.02622	0.953716	1.10423	Fail
kyoto	FCRL1.5728_60--IA	FCRL1.5728_60	IA	Wald ratio	1	0.0531136	0.137118	0.698491	0.986058	-0.215637	0.321864	1.05455	0.806028	1.3797	Fail
kyoto	FCRL4.8973_23--IA	FCRL4.8973_23	IA	Wald ratio	1	0.129083	0.146827	0.379318	0.986058	-0.158697	0.416864	1.13779	0.853255	1.5172	Fail
kyoto	FCRL6.6617_12--IA	FCRL6.6617_12	IA	Wald ratio	1	-0.15122	0.180096	0.401098	0.986058	-0.504209	0.201769	0.859659	0.603983	1.22356	Fail
kyoto	FCRLB.15583_18--IA	FCRLB.15583_18	IA	Wald ratio	1	-0.0707511	0.324047	0.827167	0.986058	-0.705883	0.564381	0.931694	0.493672	1.75836	Fail
kyoto	FETUB.3367_8--IA	FETUB.3367_8	IA	Inverse variance weighted	2	0.0118136	0.0685175	0.86311	0.986058	-0.122481	0.146108	1.01188	0.884723	1.15732	Fail
kyoto	FGL1.5581_28--IA	FGL1.5581_28	IA	Inverse variance weighted	2	0.0937902	0.130712	0.473045	0.986058	-0.162405	0.349986	1.09833	0.850097	1.41905	Fail
kyoto	FJX1.7921_65--IA	FJX1.7921_65	IA	Wald ratio	1	-0.0280797	0.221721	0.899222	0.986058	-0.462652	0.406493	0.972311	0.629612	1.50154	Fail
kyoto	FMOD.6367_66--IA	FMOD.6367_66	IA	Wald ratio	1	0.0701101	0.323939	0.828653	0.986058	-0.564811	0.705031	1.07263	0.568468	2.02391	Fail
kyoto	FRZB.13740_51--IA	FRZB.13740_51	IA	Wald ratio	1	0.063998	0.140399	0.648512	0.986058	-0.211184	0.33918	1.06609	0.809625	1.4038	Fail
kyoto	FSTL3.3438_10--IA	FSTL3.3438_10	IA	Wald ratio	1	-0.0888054	0.0939642	0.344609	0.986058	-0.272975	0.0953644	0.915024	0.761112	1.10006	Fail
kyoto	FUT3.4548_4--IA	FUT3.4548_4	IA	Inverse variance weighted	2	0.0105098	0.0238729	0.659763	0.986058	-0.0362811	0.0573007	1.01057	0.964369	1.05897	Fail
kyoto	FUT5.4549_78--IA	FUT5.4549_78	IA	Inverse variance weighted	3	-0.0330243	0.0481138	0.492474	0.986058	-0.127327	0.0612787	0.967515	0.880445	1.0632	Fail
kyoto	FUT8.8244_16--IA	FUT8.8244_16	IA	Inverse variance weighted	3	-0.0216845	0.0318799	0.496382	0.986058	-0.0841691	0.0408001	0.978549	0.919276	1.04164	Fail
kyoto	GAA.9385_4--IA	GAA.9385_4	IA	Inverse variance weighted	2	0.0748554	0.0755092	0.321519	0.986058	-0.0731426	0.222853	1.07773	0.929468	1.24964	Fail
kyoto	GALNT16.8923_94--IA	GALNT16.8923_94	IA	Inverse variance weighted	2	-0.0553221	0.166359	0.739477	0.986058	-0.381387	0.270742	0.94618	0.682914	1.31094	Fail
kyoto	GAS6.15391_114--IA	GAS6.15391_114	IA	Wald ratio	1	0.0787646	0.168222	0.639629	0.986058	-0.250951	0.40848	1.08195	0.77806	1.50453	Fail
kyoto	GBP1.15326_64--IA	GBP1.15326_64	IA	Wald ratio	1	0.0219584	0.0672245	0.743938	0.986058	-0.109802	0.153718	1.0222	0.896012	1.16616	Fail
kyoto	GFRA2.2515_14--IA	GFRA2.2515_14	IA	Inverse variance weighted	3	-0.0172908	0.0866253	0.84179	0.986058	-0.187076	0.152495	0.982858	0.82938	1.16474	Fail
kyoto	GFRAL.6920_1--IA	GFRAL.6920_1	IA	Wald ratio	1	-0.149735	0.200277	0.454676	0.986058	-0.542278	0.242807	0.860936	0.581422	1.27482	Fail
kyoto	GGH.9370_69--IA	GGH.9370_69	IA	Wald ratio	1	0.0155885	0.0257274	0.544574	0.986058	-0.0348371	0.0660141	1.01571	0.965763	1.06824	Fail
kyoto	GHR.2948_58--IA	GHR.2948_58	IA	Wald ratio	1	0.00845791	0.0515164	0.86959	0.986058	-0.0925142	0.10943	1.00849	0.911636	1.11564	Fail
kyoto	GLCE.7808_5--IA	GLCE.7808_5	IA	Wald ratio	1	0.0318773	0.094252	0.735202	0.986058	-0.152857	0.216611	1.03239	0.858253	1.24186	Fail
kyoto	GLIPR1.9265_10--IA	GLIPR1.9265_10	IA	Wald ratio	1	0.128909	0.161948	0.426036	0.986058	-0.188508	0.446327	1.13759	0.828193	1.56256	Fail
kyoto	GLTPD2.7948_129--IA	GLTPD2.7948_129	IA	Wald ratio	1	-0.307535	0.308465	0.318772	0.986058	-0.912126	0.297056	0.735257	0.401669	1.34589	Fail
kyoto	GM2A.15441_6--IA	GM2A.15441_6	IA	Wald ratio	1	-0.0729004	0.163089	0.654876	0.986058	-0.392554	0.246753	0.929693	0.67533	1.27986	Fail
kyoto	GMPR.19254_125--IA	GMPR.19254_125	IA	Wald ratio	1	-0.105621	0.0952624	0.267541	0.986058	-0.292336	0.0810929	0.899765	0.746518	1.08447	Fail
kyoto	GNMT.14006_36--IA	GNMT.14006_36	IA	Wald ratio	1	-0.0436912	0.166159	0.79259	0.986058	-0.369363	0.281981	0.957249	0.691174	1.32575	Fail
kyoto	GOLM1.17456_53--IA	GOLM1.17456_53	IA	Inverse variance weighted	2	-0.0207499	0.0298961	0.487639	0.986058	-0.0793464	0.0378465	0.979464	0.92372	1.03857	Fail
kyoto	GOLM1.8983_7--IA	GOLM1.8983_7	IA	Wald ratio	1	-0.0275845	0.0409012	0.500045	0.986058	-0.107751	0.0525818	0.972792	0.897851	1.05399	Fail
kyoto	GP1BA.4990_87--IA	GP1BA.4990_87	IA	Inverse variance weighted	2	0.137912	0.312348	0.658826	0.986058	-0.474289	0.750114	1.14787	0.622327	2.11724	Fail
kyoto	GPC1.8697_38--IA	GPC1.8697_38	IA	Wald ratio	1	-0.0243505	0.0988655	0.805451	0.986058	-0.218127	0.169426	0.975944	0.804023	1.18462	Fail
kyoto	GPC5.4991_12--IA	GPC5.4991_12	IA	Inverse variance weighted	2	-0.0141464	0.0481781	0.769042	0.986058	-0.108575	0.0802826	0.985953	0.897111	1.08359	Fail
kyoto	GPD1.13697_51--IA	GPD1.13697_51	IA	Wald ratio	1	0.208933	0.211043	0.322174	0.986058	-0.204712	0.622577	1.23236	0.814882	1.86372	Fail
kyoto	GPNMB.8289_8--IA	GPNMB.8289_8	IA	Wald ratio	1	-0.0184559	0.0774422	0.811635	0.986058	-0.170243	0.133331	0.981713	0.84346	1.14263	Fail
kyoto	GPNMB.8606_39--IA	GPNMB.8606_39	IA	Inverse variance weighted	2	0.0164642	0.0285126	0.563645	0.986058	-0.0394205	0.0723489	1.0166	0.961346	1.07503	Fail
kyoto	GRAMD1C.8336_267--IA	GRAMD1C.8336_267	IA	Wald ratio	1	-0.0994983	0.128924	0.440258	0.986058	-0.35219	0.153193	0.905292	0.703146	1.16555	Fail
kyoto	GRAMD1C.8842_16--IA	GRAMD1C.8842_16	IA	Wald ratio	1	-0.067024	0.086846	0.440258	0.986058	-0.237242	0.103194	0.935173	0.7888	1.10871	Fail
kyoto	GRN.4992_49--IA	GRN.4992_49	IA	Wald ratio	1	0.186042	0.168893	0.270662	0.986058	-0.144988	0.517071	1.20447	0.865033	1.67711	Fail
kyoto	GSN.16607_78--IA	GSN.16607_78	IA	Wald ratio	1	0.105014	0.0946162	0.267046	0.986058	-0.0804342	0.290461	1.11073	0.922716	1.33704	Fail
kyoto	GSN.4775_34--IA	GSN.4775_34	IA	Wald ratio	1	0.0363302	0.0361976	0.315541	0.986058	-0.0346171	0.107277	1.037	0.965975	1.11324	Fail
kyoto	GSR.19273_3--IA	GSR.19273_3	IA	Inverse variance weighted	2	0.0230492	0.0702418	0.742805	0.986058	-0.114625	0.160723	1.02332	0.891701	1.17436	Fail
kyoto	GSTA1.17138_8--IA	GSTA1.17138_8	IA	Wald ratio	1	0.0649338	0.119203	0.585937	0.986058	-0.168704	0.298571	1.06709	0.844759	1.34793	Fail
kyoto	GSTZ1.16872_248--IA	GSTZ1.16872_248	IA	Wald ratio	1	-0.0173265	0.0629672	0.783187	0.986058	-0.140742	0.106089	0.982823	0.868713	1.11192	Fail
kyoto	GXYLT1.8229_1--IA	GXYLT1.8229_1	IA	Wald ratio	1	-0.224391	0.301854	0.457253	0.986058	-0.816024	0.367242	0.799003	0.442186	1.44375	Fail
kyoto	GZMA.3440_7--IA	GZMA.3440_7	IA	Wald ratio	1	0.0205501	0.110919	0.853016	0.986058	-0.196851	0.237951	1.02076	0.821313	1.26865	Fail
kyoto	GZMB.4133_54--IA	GZMB.4133_54	IA	Wald ratio	1	-0.0193079	0.0913907	0.832678	0.986058	-0.198434	0.159818	0.980877	0.820014	1.1733	Fail
kyoto	GZMM.5704_74--IA	GZMM.5704_74	IA	Wald ratio	1	0.149977	0.148805	0.313515	0.986058	-0.141681	0.441634	1.16181	0.867898	1.55525	Fail
kyoto	HAVCR1.9021_1--IA	HAVCR1.9021_1	IA	Wald ratio	1	0.267378	0.228814	0.242589	0.986058	-0.181097	0.715852	1.30653	0.834354	2.04593	Fail
kyoto	HAVCR2.5134_52--IA	HAVCR2.5134_52	IA	Inverse variance weighted	2	-0.0768611	0.117982	0.514746	0.986058	-0.308106	0.154383	0.926018	0.734838	1.16694	Fail
kyoto	HDHD2.13472_35--IA	HDHD2.13472_35	IA	Wald ratio	1	-0.0403613	0.216179	0.851893	0.986058	-0.464073	0.38335	0.960442	0.628718	1.46719	Fail
kyoto	HEBP1.18225_13--IA	HEBP1.18225_13	IA	Wald ratio	1	0.274099	0.258579	0.289135	0.986058	-0.232716	0.780914	1.31535	0.792379	2.18347	Fail
kyoto	HEXB.15470_11--IA	HEXB.15470_11	IA	Wald ratio	1	0.28722	0.292681	0.326423	0.986058	-0.286434	0.860875	1.33272	0.750937	2.36523	Fail
kyoto	HIBCH.12396_19--IA	HIBCH.12396_19	IA	Wald ratio	1	-0.111023	0.218867	0.611971	0.986058	-0.540003	0.317956	0.894918	0.582747	1.37432	Fail
kyoto	HK2.13130_150--IA	HK2.13130_150	IA	Wald ratio	1	-0.0919927	0.107505	0.392161	0.986058	-0.302703	0.118717	0.912112	0.738819	1.12605	Fail
kyoto	HP.3054_3--IA	HP.3054_3	IA	Wald ratio	1	-0.0289661	0.0688793	0.674095	0.986058	-0.16397	0.106037	0.971449	0.848768	1.11186	Fail
kyoto	HP.7905_30--IA	HP.7905_30	IA	Wald ratio	1	-0.030653	0.0728906	0.674095	0.986058	-0.173518	0.112213	0.969812	0.840702	1.11875	Fail
kyoto	HRG.4996_66--IA	HRG.4996_66	IA	Inverse variance weighted	3	-0.0335638	0.0495548	0.498211	0.986058	-0.130691	0.0635636	0.966993	0.877489	1.06563	Fail
kyoto	HSD17B14.13972_4--IA	HSD17B14.13972_4	IA	Wald ratio	1	0.0443988	0.101989	0.663322	0.986058	-0.155499	0.244297	1.0454	0.855988	1.27672	Fail
kyoto	HSP90B1.6393_63--IA	HSP90B1.6393_63	IA	Inverse variance weighted	2	0.0436593	0.0874	0.617403	0.986058	-0.127645	0.214963	1.04463	0.880166	1.23982	Fail
kyoto	HSPG2.15626_223--IA	HSPG2.15626_223	IA	Wald ratio	1	0.0312067	0.043418	0.472295	0.986058	-0.0538926	0.116306	1.0317	0.947534	1.12334	Fail
kyoto	HYAL1.8309_12--IA	HYAL1.8309_12	IA	Wald ratio	1	0.00765514	0.0368403	0.835391	0.986058	-0.0645519	0.0798622	1.00768	0.937487	1.08314	Fail
kyoto	ICAM1.4342_10--IA	ICAM1.4342_10	IA	Inverse variance weighted	2	0.0279227	0.045883	0.542814	0.986058	-0.0620079	0.117853	1.02832	0.939875	1.12508	Fail
kyoto	ICAM5.5124_69--IA	ICAM5.5124_69	IA	Wald ratio	1	-0.0939294	0.0961559	0.328646	0.986058	-0.282395	0.0945361	0.910347	0.753976	1.09915	Fail
kyoto	IFNAR1.9183_7--IA	IFNAR1.9183_7	IA	Wald ratio	1	-0.0437722	0.0641024	0.494703	0.986058	-0.169413	0.0818686	0.957172	0.84416	1.08531	Fail
kyoto	IFNLR1.7192_37--IA	IFNLR1.7192_37	IA	Wald ratio	1	0.18869	0.270201	0.484969	0.986058	-0.340903	0.718284	1.20767	0.711128	2.05091	Fail
kyoto	IGDCC4.9793_145--IA	IGDCC4.9793_145	IA	Wald ratio	1	0.0447955	0.100404	0.655486	0.986058	-0.151996	0.241587	1.04581	0.858992	1.27327	Fail
kyoto	IGFBP2.8469_41--IA	IGFBP2.8469_41	IA	Wald ratio	1	-0.0934989	0.0938699	0.319227	0.986058	-0.277484	0.0904861	0.910739	0.757688	1.09471	Fail
kyoto	IGFBP3.2571_12--IA	IGFBP3.2571_12	IA	Wald ratio	1	-0.238369	0.209345	0.254852	0.986058	-0.648686	0.171947	0.787912	0.522732	1.18762	Fail
kyoto	IGFLR1.7244_16--IA	IGFLR1.7244_16	IA	Wald ratio	1	0.0128984	0.0897024	0.885666	0.986058	-0.162918	0.188715	1.01298	0.849661	1.2077	Fail
kyoto	IGLL1.6485_59--IA	IGLL1.6485_59	IA	Wald ratio	1	0.0893739	0.144447	0.536095	0.986058	-0.193743	0.372491	1.09349	0.823869	1.45135	Fail
kyoto	IGSF3.9715_15--IA	IGSF3.9715_15	IA	Wald ratio	1	-0.0660449	0.0752178	0.379917	0.986058	-0.213472	0.081382	0.936089	0.807775	1.08479	Fail
kyoto	IGSF8.6984_6--IA	IGSF8.6984_6	IA	Wald ratio	1	-0.0851915	0.267875	0.750464	0.986058	-0.610226	0.439843	0.918336	0.543228	1.55246	Fail
kyoto	IL12RB1.2632_5--IA	IL12RB1.2632_5	IA	Wald ratio	1	-0.238154	0.222134	0.283668	0.986058	-0.673537	0.19723	0.788082	0.509902	1.21802	Fail
kyoto	IL15RA.14054_17--IA	IL15RA.14054_17	IA	Inverse variance weighted	2	-0.024638	0.0445213	0.57999	0.986058	-0.1119	0.0626237	0.975663	0.894134	1.06463	Fail
kyoto	IL15RA.3445_53--IA	IL15RA.3445_53	IA	Wald ratio	1	-0.0383185	0.0928807	0.679932	0.986058	-0.220365	0.143728	0.962406	0.802226	1.15457	Fail
kyoto	IL16.2774_10--IA	IL16.2774_10	IA	Inverse variance weighted	2	0.00258596	0.0220053	0.906452	0.986058	-0.0405444	0.0457164	1.00259	0.960266	1.04678	Fail
kyoto	IL17RD.3376_49--IA	IL17RD.3376_49	IA	Wald ratio	1	-0.0461753	0.0839303	0.582208	0.986058	-0.210679	0.118328	0.954875	0.810034	1.12561	Fail
kyoto	IL18R1.14079_14--IA	IL18R1.14079_14	IA	Wald ratio	1	-0.00966478	0.0813452	0.905424	0.986058	-0.169101	0.149772	0.990382	0.844423	1.16157	Fail
kyoto	IL1R1.2991_9--IA	IL1R1.2991_9	IA	Wald ratio	1	0.0176662	0.0471498	0.707896	0.986058	-0.0747473	0.11008	1.01782	0.927978	1.11637	Fail
kyoto	IL1RAP.14048_7--IA	IL1RAP.14048_7	IA	Inverse variance weighted	2	0.0648494	0.12603	0.606865	0.986058	-0.18217	0.311869	1.067	0.83346	1.36598	Fail
kyoto	IL1RL1.4234_8--IA	IL1RL1.4234_8	IA	Inverse variance weighted	2	0.0335738	0.0309879	0.278609	0.986058	-0.0271625	0.0943101	1.03414	0.973203	1.0989	Fail
kyoto	IL1RL2.2994_71--IA	IL1RL2.2994_71	IA	Inverse variance weighted	2	0.0871959	0.125515	0.48724	0.986058	-0.158813	0.333205	1.09111	0.853156	1.39543	Fail
kyoto	IL27RA.5132_71--IA	IL27RA.5132_71	IA	Inverse variance weighted	2	0.0131681	0.0594691	0.82476	0.986058	-0.103391	0.129728	1.01326	0.901774	1.13852	Fail
kyoto	IL5RA.13686_2--IA	IL5RA.13686_2	IA	Wald ratio	1	0.0270303	0.0412567	0.512357	0.986058	-0.0538329	0.107893	1.0274	0.94759	1.11393	Fail
kyoto	IMPAD1.9231_23--IA	IMPAD1.9231_23	IA	Wald ratio	1	0.143998	0.274582	0.599983	0.986058	-0.394183	0.682179	1.15488	0.67423	1.97818	Fail
kyoto	ISG15.14151_4--IA	ISG15.14151_4	IA	Wald ratio	1	0.318524	0.316506	0.314234	0.986058	-0.301827	0.938875	1.3751	0.739466	2.5571	Fail
kyoto	ISLR2.13124_20--IA	ISLR2.13124_20	IA	Wald ratio	1	-0.0182368	0.0813361	0.82259	0.986058	-0.177656	0.141182	0.981928	0.837231	1.15163	Fail
kyoto	ITIH5.8233_2--IA	ITIH5.8233_2	IA	Inverse variance weighted	3	-0.0259248	0.0597051	0.664133	0.986058	-0.142947	0.0910973	0.974408	0.8668	1.09538	Fail
kyoto	ITPA.18916_25--IA	ITPA.18916_25	IA	Inverse variance weighted	3	0.0583096	0.0594324	0.32654	0.986058	-0.058178	0.174797	1.06004	0.943482	1.191	Fail
kyoto	KDELC2.8296_117--IA	KDELC2.8296_117	IA	Wald ratio	1	-0.161685	0.264828	0.541513	0.986058	-0.680748	0.357379	0.850709	0.506238	1.42958	Fail
kyoto	KDR.3651_50--IA	KDR.3651_50	IA	Wald ratio	1	-0.00901403	0.0620308	0.884462	0.986058	-0.130594	0.112566	0.991026	0.877574	1.11915	Fail
kyoto	KIAA1467.9981_18--IA	KIAA1467.9981_18	IA	Wald ratio	1	0.0170335	0.0772187	0.825413	0.986058	-0.134315	0.168382	1.01718	0.874315	1.18339	Fail
kyoto	KIAA1549L.11145_72--IA	KIAA1549L.11145_72	IA	Inverse variance weighted	2	-0.024814	0.0310046	0.423519	0.986058	-0.0855831	0.0359551	0.975491	0.917977	1.03661	Fail
kyoto	KIR2DL3.17153_46--IA	KIR2DL3.17153_46	IA	Wald ratio	1	-0.0882476	0.112381	0.432303	0.986058	-0.308514	0.132018	0.915534	0.734538	1.14113	Fail
kyoto	KIR2DL4.5095_21--IA	KIR2DL4.5095_21	IA	Wald ratio	1	-0.0945938	0.11425	0.407695	0.986058	-0.318523	0.129336	0.909742	0.727222	1.13807	Fail
kyoto	KIR2DS2.10428_1--IA	KIR2DS2.10428_1	IA	Wald ratio	1	-0.0791982	0.151972	0.60227	0.986058	-0.377062	0.218666	0.923857	0.685873	1.24442	Fail
kyoto	KIRREL2.16609_106--IA	KIRREL2.16609_106	IA	Wald ratio	1	0.0214381	0.0311424	0.491207	0.986058	-0.0396009	0.0824772	1.02167	0.961173	1.08597	Fail
kyoto	KL.15384_15--IA	KL.15384_15	IA	Wald ratio	1	0.0354237	0.0376052	0.346198	0.986058	-0.0382825	0.10913	1.03606	0.962441	1.11531	Fail
kyoto	KLB.19557_3--IA	KLB.19557_3	IA	Inverse variance weighted	2	-0.0146548	0.0302089	0.627595	0.986058	-0.0738643	0.0445547	0.985452	0.928798	1.04556	Fail
kyoto	KLK10.6227_1--IA	KLK10.6227_1	IA	Wald ratio	1	0.0528909	0.0982707	0.590428	0.986058	-0.13972	0.245502	1.05431	0.869602	1.27826	Fail
kyoto	KLK14.15544_25--IA	KLK14.15544_25	IA	Wald ratio	1	0.0696869	0.265188	0.792718	0.986058	-0.450082	0.589456	1.07217	0.637576	1.80301	Fail
kyoto	KLKB1.4152_58--IA	KLKB1.4152_58	IA	Wald ratio	1	-0.0408186	0.0528548	0.43995	0.986058	-0.144414	0.0627769	0.960003	0.865529	1.06479	Fail
kyoto	KNG1.7784_1--IA	KNG1.7784_1	IA	Inverse variance weighted	2	-0.0634853	0.138588	0.64689	0.986058	-0.335118	0.208147	0.938488	0.715254	1.23139	Fail
kyoto	KREMEN1.17331_138--IA	KREMEN1.17331_138	IA	Wald ratio	1	0.047231	0.0551921	0.392132	0.986058	-0.0609454	0.155407	1.04836	0.940875	1.16813	Fail
kyoto	LCT.9017_58--IA	LCT.9017_58	IA	Wald ratio	1	-0.0936297	0.267575	0.726399	0.986058	-0.618077	0.430817	0.91062	0.53898	1.53851	Fail
kyoto	LEAP2.5708_1--IA	LEAP2.5708_1	IA	Wald ratio	1	0.0307515	0.221097	0.889382	0.986058	-0.402598	0.464101	1.03123	0.668581	1.59058	Fail
kyoto	LEFTY2.15503_15--IA	LEFTY2.15503_15	IA	Wald ratio	1	0.14874	0.318436	0.640431	0.986058	-0.475394	0.772875	1.16037	0.62164	2.16598	Fail
kyoto	LEFTY2.15503_20--IA	LEFTY2.15503_20	IA	Wald ratio	1	0.0485152	0.103865	0.640431	0.986058	-0.155061	0.252091	1.04971	0.856363	1.28671	Fail
kyoto	LEPR.5400_52--IA	LEPR.5400_52	IA	Wald ratio	1	0.00691796	0.0402613	0.863574	0.986058	-0.0719941	0.08583	1.00694	0.930536	1.08962	Fail
kyoto	LGALS2.3033_57--IA	LGALS2.3033_57	IA	Wald ratio	1	-0.342958	0.293596	0.242755	0.986058	-0.918407	0.23249	0.709668	0.399154	1.26174	Fail
kyoto	LGALS9.9197_4--IA	LGALS9.9197_4	IA	Wald ratio	1	-0.255302	0.293531	0.384431	0.986058	-0.830622	0.320019	0.774683	0.435778	1.37715	Fail
kyoto	LGR4.16304_6--IA	LGR4.16304_6	IA	Wald ratio	1	-0.0128238	0.0618292	0.835692	0.986058	-0.134009	0.108361	0.987258	0.874582	1.11445	Fail
kyoto	LILRA2.15614_168--IA	LILRA2.15614_168	IA	Wald ratio	1	0.0480488	0.0595509	0.419751	0.986058	-0.0686709	0.164769	1.04922	0.933634	1.17912	Fail
kyoto	LILRA3.6391_52--IA	LILRA3.6391_52	IA	Inverse variance weighted	3	-0.0228705	0.0215677	0.288962	0.986058	-0.0651432	0.0194023	0.977389	0.936933	1.01959	Fail
kyoto	LILRA4.8299_66--IA	LILRA4.8299_66	IA	Inverse variance weighted	2	0.0254277	0.0409505	0.53464	0.986058	-0.0548352	0.105691	1.02575	0.946641	1.11148	Fail
kyoto	LILRB3.15615_8--IA	LILRB3.15615_8	IA	Wald ratio	1	-0.164229	0.249913	0.511089	0.986058	-0.654058	0.325601	0.848548	0.519932	1.38486	Fail
kyoto	LIPN.8097_77--IA	LIPN.8097_77	IA	Wald ratio	1	-0.0619278	0.0896009	0.48947	0.986058	-0.237546	0.11369	0.939951	0.788561	1.1204	Fail
kyoto	LMAN2L.8013_9--IA	LMAN2L.8013_9	IA	Wald ratio	1	-0.157263	0.299886	0.599994	0.986058	-0.74504	0.430514	0.854479	0.474715	1.53805	Fail
kyoto	LRIG3.3322_52--IA	LRIG3.3322_52	IA	Inverse variance weighted	2	0.0498658	0.0448133	0.265818	0.986058	-0.0379683	0.1377	1.05113	0.962743	1.14763	Fail
kyoto	LRP10.16610_13--IA	LRP10.16610_13	IA	Wald ratio	1	0.0623568	0.0652889	0.339532	0.986058	-0.0656095	0.190323	1.06434	0.936497	1.20964	Fail
kyoto	LRP11.15472_16--IA	LRP11.15472_16	IA	Inverse variance weighted	2	-0.0621657	0.110717	0.57447	0.986058	-0.279172	0.15484	0.939727	0.75641	1.16747	Fail
kyoto	LRP4.19558_10--IA	LRP4.19558_10	IA	Wald ratio	1	0.0318084	0.143032	0.824014	0.986058	-0.248535	0.312152	1.03232	0.779943	1.36636	Fail
kyoto	LUM.13114_50--IA	LUM.13114_50	IA	Wald ratio	1	0.00761371	0.0432078	0.860128	0.986058	-0.0770736	0.092301	1.00764	0.925822	1.09669	Fail
kyoto	LY75.16620_26--IA	LY75.16620_26	IA	Inverse variance weighted	2	-0.0163807	0.0690481	0.812473	0.986058	-0.151715	0.118954	0.983753	0.859233	1.12632	Fail
kyoto	LY9.3324_51--IA	LY9.3324_51	IA	Wald ratio	1	0.0351656	0.115519	0.760813	0.986058	-0.191252	0.261583	1.03579	0.825925	1.29898	Fail
kyoto	LYZ.4920_10--IA	LYZ.4920_10	IA	Wald ratio	1	0.0298678	0.0981601	0.760917	0.986058	-0.162526	0.222262	1.03032	0.849994	1.2489	Fail
kyoto	MAGI2.14066_49--IA	MAGI2.14066_49	IA	Wald ratio	1	0.0339486	0.147603	0.818092	0.986058	-0.255353	0.32325	1.03453	0.774643	1.38161	Fail
kyoto	MAN1C1.13427_66--IA	MAN1C1.13427_66	IA	Wald ratio	1	0.0186329	0.051137	0.71558	0.986058	-0.0815956	0.118861	1.01881	0.921645	1.12621	Fail
kyoto	MAN2B2.9251_28--IA	MAN2B2.9251_28	IA	Inverse variance weighted	2	0.0194444	0.0585405	0.739774	0.986058	-0.095295	0.134184	1.01963	0.909105	1.1436	Fail
kyoto	MANEA.8014_359--IA	MANEA.8014_359	IA	Inverse variance weighted	2	0.0202221	0.0218913	0.355618	0.986058	-0.022685	0.0631291	1.02043	0.97757	1.06516	Fail
kyoto	MANSC1.9557_5--IA	MANSC1.9557_5	IA	Wald ratio	1	0.0476146	0.0697801	0.495016	0.986058	-0.0891543	0.184384	1.04877	0.914704	1.20248	Fail
kyoto	MANSC4.9578_263--IA	MANSC4.9578_263	IA	Wald ratio	1	0.0259479	0.0849107	0.759917	0.986058	-0.140477	0.192373	1.02629	0.868944	1.21212	Fail
kyoto	MATN2.3325_2--IA	MATN2.3325_2	IA	Wald ratio	1	0.124693	0.227873	0.584239	0.986058	-0.321938	0.571324	1.1328	0.724743	1.77061	Fail
kyoto	MATN3.19361_78--IA	MATN3.19361_78	IA	Wald ratio	1	0.0440792	0.0423059	0.297451	0.986058	-0.0388404	0.126999	1.04507	0.961904	1.13542	Fail
kyoto	MATN4.7083_74--IA	MATN4.7083_74	IA	Wald ratio	1	0.0769829	0.143755	0.592294	0.986058	-0.204777	0.358743	1.08002	0.814829	1.43153	Fail
kyoto	MDGA1.16900_29--IA	MDGA1.16900_29	IA	Inverse variance weighted	4	0.0645611	0.070264	0.358181	0.986058	-0.0731563	0.202279	1.06669	0.929456	1.22419	Fail
kyoto	MFAP2.10569_28--IA	MFAP2.10569_28	IA	Wald ratio	1	0.0420098	0.106403	0.692978	0.986058	-0.16654	0.25056	1.0429	0.846589	1.28474	Fail
kyoto	MFAP2.9294_45--IA	MFAP2.9294_45	IA	Wald ratio	1	0.0780038	0.143475	0.586665	0.986058	-0.203207	0.359215	1.08113	0.816109	1.4322	Fail
kyoto	MFAP4.5636_10--IA	MFAP4.5636_10	IA	Wald ratio	1	0.0343579	0.274215	0.90029	0.986058	-0.503104	0.571819	1.03495	0.604651	1.77149	Fail
kyoto	MGAT2.6909_40--IA	MGAT2.6909_40	IA	Wald ratio	1	0.0647319	0.0889335	0.466694	0.986058	-0.109578	0.239042	1.06687	0.896213	1.27003	Fail
kyoto	MGAT4B.7141_21--IA	MGAT4B.7141_21	IA	Wald ratio	1	0.184834	0.267574	0.489704	0.986058	-0.33961	0.709279	1.20302	0.712048	2.03252	Fail
kyoto	MGP.6520_87--IA	MGP.6520_87	IA	Wald ratio	1	0.0404529	0.0670551	0.546323	0.986058	-0.090975	0.171881	1.04128	0.91304	1.18754	Fail
kyoto	MIA.2687_2--IA	MIA.2687_2	IA	Wald ratio	1	-0.0158298	0.0211359	0.453885	0.986058	-0.0572561	0.0255965	0.984295	0.944352	1.02593	Fail
kyoto	MMAB.17783_9--IA	MMAB.17783_9	IA	Wald ratio	1	-0.0448028	0.0488758	0.359317	0.986058	-0.140599	0.0509937	0.956186	0.868837	1.05232	Fail
kyoto	MMP12.4496_60--IA	MMP12.4496_60	IA	Wald ratio	1	0.208013	0.328795	0.52696	0.986058	-0.436425	0.852452	1.23123	0.646343	2.34539	Fail
kyoto	MMP7.2789_26--IA	MMP7.2789_26	IA	Wald ratio	1	-0.0578022	0.0733918	0.43094	0.986058	-0.20165	0.0860456	0.943837	0.817381	1.08986	Fail
kyoto	MMP9.2579_17--IA	MMP9.2579_17	IA	Wald ratio	1	-0.176074	0.219077	0.421565	0.986058	-0.605465	0.253317	0.838556	0.545821	1.28829	Fail
kyoto	MPG.12438_127--IA	MPG.12438_127	IA	Wald ratio	1	-0.0125768	0.0714265	0.860231	0.986058	-0.152573	0.127419	0.987502	0.858496	1.13589	Fail
kyoto	MSMP.8080_24--IA	MSMP.8080_24	IA	Wald ratio	1	0.106357	0.270168	0.693824	0.986058	-0.423171	0.635886	1.11222	0.654966	1.88869	Fail
kyoto	MTHFSD.19129_15--IA	MTHFSD.19129_15	IA	Wald ratio	1	-0.152013	0.190088	0.423887	0.986058	-0.524586	0.22056	0.858977	0.5918	1.24677	Fail
kyoto	MX1.17460_51--IA	MX1.17460_51	IA	Wald ratio	1	-0.014002	0.0459734	0.760695	0.986058	-0.10411	0.0761058	0.986096	0.901126	1.07908	Fail
kyoto	MXRA7.8005_1--IA	MXRA7.8005_1	IA	Wald ratio	1	-0.0504231	0.244912	0.836883	0.986058	-0.530451	0.429605	0.950827	0.58834	1.53665	Fail
kyoto	MYOC.16558_2--IA	MYOC.16558_2	IA	Wald ratio	1	0.0854351	0.097862	0.382654	0.986058	-0.106374	0.277245	1.08919	0.899088	1.31949	Fail
kyoto	NAAA.3173_49--IA	NAAA.3173_49	IA	Wald ratio	1	0.0381332	0.0998727	0.702596	0.986058	-0.157617	0.233884	1.03887	0.854177	1.2635	Fail
kyoto	NADK.13624_17--IA	NADK.13624_17	IA	Wald ratio	1	-0.0299733	0.206548	0.88462	0.986058	-0.434808	0.374862	0.970471	0.647389	1.45479	Fail
kyoto	NAGK.3894_15--IA	NAGK.3894_15	IA	Wald ratio	1	-0.0308995	0.067417	0.646713	0.986058	-0.163037	0.101238	0.969573	0.84956	1.10654	Fail
kyoto	NAGPA.11208_15--IA	NAGPA.11208_15	IA	Wald ratio	1	0.0768428	0.120115	0.522341	0.986058	-0.158583	0.312269	1.07987	0.853352	1.36652	Fail
kyoto	NCAM1.4498_62--IA	NCAM1.4498_62	IA	Wald ratio	1	0.111623	0.17269	0.518035	0.986058	-0.22685	0.450096	1.11809	0.79704	1.56846	Fail
kyoto	NCR1.8360_169--IA	NCR1.8360_169	IA	Wald ratio	1	-0.0915012	0.102796	0.373397	0.986058	-0.292981	0.109978	0.91256	0.746037	1.11625	Fail
kyoto	NFASC.7179_69--IA	NFASC.7179_69	IA	Wald ratio	1	-0.0749522	0.281416	0.789977	0.986058	-0.626527	0.476622	0.927788	0.534445	1.61062	Fail
kyoto	NID1.3213_65--IA	NID1.3213_65	IA	Wald ratio	1	0.0481067	0.263743	0.855269	0.986058	-0.46883	0.565043	1.04928	0.625734	1.75952	Fail
kyoto	NID2.16060_99--IA	NID2.16060_99	IA	Wald ratio	1	0.152313	0.234742	0.516432	0.986058	-0.307781	0.612407	1.16453	0.735077	1.84487	Fail
kyoto	NPPB.7655_11--IA	NPPB.7655_11	IA	Wald ratio	1	0.107528	0.273971	0.694704	0.986058	-0.429455	0.644511	1.11352	0.650864	1.90505	Fail
kyoto	NQO2.9754_33--IA	NQO2.9754_33	IA	Wald ratio	1	0.0531264	0.107083	0.619807	0.986058	-0.156756	0.263009	1.05456	0.854913	1.30084	Fail
kyoto	NT5C.12560_9--IA	NT5C.12560_9	IA	Wald ratio	1	-0.219748	0.296191	0.45814	0.986058	-0.800282	0.360786	0.802721	0.449202	1.43446	Fail
kyoto	NT5DC3.9126_171--IA	NT5DC3.9126_171	IA	Wald ratio	1	0.0118646	0.0758179	0.875648	0.986058	-0.136738	0.160468	1.01194	0.872198	1.17406	Fail
kyoto	NT5E.15452_5--IA	NT5E.15452_5	IA	Wald ratio	1	-0.0536704	0.202972	0.791454	0.986058	-0.451495	0.344154	0.947744	0.636676	1.4108	Fail
kyoto	NTM.8428_102--IA	NTM.8428_102	IA	Inverse variance weighted	2	-0.194244	0.183594	0.290053	0.986058	-0.554089	0.165601	0.823457	0.574596	1.1801	Fail
kyoto	NUDT2.16583_8--IA	NUDT2.16583_8	IA	Wald ratio	1	-0.0486847	0.147033	0.740558	0.986058	-0.336868	0.239499	0.952481	0.714003	1.27061	Fail
kyoto	OAF.6414_8--IA	OAF.6414_8	IA	Inverse variance weighted	2	-0.117081	0.130295	0.368877	0.986058	-0.372459	0.138298	0.889514	0.689038	1.14832	Fail
kyoto	OXT.8356_88--IA	OXT.8356_88	IA	Wald ratio	1	-0.0845881	0.12969	0.51425	0.986058	-0.33878	0.169604	0.918891	0.712639	1.18484	Fail
kyoto	PAM.5620_13--IA	PAM.5620_13	IA	Wald ratio	1	-0.0261998	0.228686	0.908789	0.986058	-0.474425	0.422026	0.97414	0.622243	1.52505	Fail
kyoto	PCDH9.10558_26--IA	PCDH9.10558_26	IA	Wald ratio	1	-0.0426702	0.210738	0.839542	0.986058	-0.455717	0.370377	0.958227	0.633993	1.44828	Fail
kyoto	PCOLCE2.6081_52--IA	PCOLCE2.6081_52	IA	Inverse variance weighted	2	-0.0655482	0.0947291	0.488966	0.986058	-0.251217	0.120121	0.936554	0.777853	1.12763	Fail
kyoto	PCSK2.15440_57--IA	PCSK2.15440_57	IA	Wald ratio	1	0.293647	0.27731	0.289639	0.986058	-0.24988	0.837174	1.34131	0.778895	2.30983	Fail
kyoto	PCSK7.4459_68--IA	PCSK7.4459_68	IA	Inverse variance weighted	2	0.0569771	0.0580757	0.326552	0.986058	-0.0568513	0.170806	1.05863	0.944735	1.18626	Fail
kyoto	PCSK9.5231_79--IA	PCSK9.5231_79	IA	Wald ratio	1	-0.00821817	0.0609664	0.892771	0.986058	-0.127712	0.111276	0.991816	0.880107	1.1177	Fail
kyoto	PCYOX1.6431_68--IA	PCYOX1.6431_68	IA	Wald ratio	1	0.0202516	0.0584001	0.728761	0.986058	-0.0942125	0.134716	1.02046	0.910089	1.14421	Fail
kyoto	PDCD1LG2.3004_67--IA	PDCD1LG2.3004_67	IA	Wald ratio	1	-0.0208126	0.0451246	0.644638	0.986058	-0.109257	0.0676317	0.979403	0.8965	1.06997	Fail
kyoto	PDGFD.17140_57--IA	PDGFD.17140_57	IA	Wald ratio	1	0.0801184	0.269786	0.76649	0.986058	-0.448663	0.6089	1.08342	0.638481	1.83841	Fail
kyoto	PDGFD.9341_1--IA	PDGFD.9341_1	IA	Wald ratio	1	-0.365861	0.351002	0.297257	0.986058	-1.05383	0.322103	0.693599	0.348601	1.38003	Fail
kyoto	PDGFRL.9713_67--IA	PDGFRL.9713_67	IA	Wald ratio	1	0.0195145	0.151139	0.897266	0.986058	-0.276718	0.315747	1.01971	0.758268	1.37128	Fail
kyoto	PDHX.18319_7--IA	PDHX.18319_7	IA	Wald ratio	1	-0.0894132	0.0939839	0.341418	0.986058	-0.273622	0.0947952	0.914468	0.76062	1.09943	Fail
kyoto	PDIA5.5593_11--IA	PDIA5.5593_11	IA	Wald ratio	1	-0.130597	0.115983	0.260167	0.986058	-0.357924	0.0967305	0.877572	0.699126	1.10156	Fail
kyoto	PDLIM4.12387_7--IA	PDLIM4.12387_7	IA	Wald ratio	1	0.03118	0.179224	0.861887	0.986058	-0.320099	0.382459	1.03167	0.726077	1.46588	Fail
kyoto	PENK.9076_25--IA	PENK.9076_25	IA	Inverse variance weighted	2	-0.0320177	0.0622158	0.606816	0.986058	-0.153961	0.0899252	0.968489	0.857306	1.09409	Fail
kyoto	PGLYRP2.5601_2--IA	PGLYRP2.5601_2	IA	Wald ratio	1	-0.0391685	0.174454	0.822353	0.986058	-0.381099	0.302762	0.961589	0.68311	1.35359	Fail
kyoto	PILRA.10816_150--IA	PILRA.10816_150	IA	Inverse variance weighted	3	0.0141343	0.03701	0.702532	0.986058	-0.0584053	0.0866739	1.01423	0.943268	1.09054	Fail
kyoto	PILRA.6402_8--IA	PILRA.6402_8	IA	Inverse variance weighted	4	0.0136805	0.0305282	0.654062	0.986058	-0.0461547	0.0735157	1.01377	0.954894	1.07629	Fail
kyoto	PLA2G12B.9380_2--IA	PLA2G12B.9380_2	IA	Wald ratio	1	0.0559568	0.0970121	0.564073	0.986058	-0.134187	0.246101	1.05755	0.874427	1.27903	Fail
kyoto	PLA2R1.10916_44--IA	PLA2R1.10916_44	IA	Wald ratio	1	0.0269254	0.0915464	0.768668	0.986058	-0.152506	0.206356	1.02729	0.858554	1.22919	Fail
kyoto	PLAU.4158_54--IA	PLAU.4158_54	IA	Wald ratio	1	0.00491484	0.0464676	0.915765	0.986058	-0.0861616	0.0959913	1.00493	0.917446	1.10075	Fail
kyoto	PLAUR.2652_15--IA	PLAUR.2652_15	IA	Inverse variance weighted	2	-0.0125331	0.0290858	0.666541	0.986058	-0.0695413	0.0444751	0.987545	0.932822	1.04548	Fail
kyoto	PLEKHA7.12731_12--IA	PLEKHA7.12731_12	IA	Wald ratio	1	-0.201412	0.268096	0.452491	0.986058	-0.726879	0.324055	0.817576	0.483415	1.38272	Fail
kyoto	PLG.3710_49--IA	PLG.3710_49	IA	Wald ratio	1	-0.281857	0.313462	0.36856	0.986058	-0.896242	0.332529	0.754382	0.408101	1.39449	Fail
kyoto	PLG.4151_6--IA	PLG.4151_6	IA	Wald ratio	1	0.0270628	0.0467865	0.562973	0.986058	-0.0646388	0.118764	1.02743	0.937406	1.1261	Fail
kyoto	PLXNA1.9005_16--IA	PLXNA1.9005_16	IA	Wald ratio	1	-0.121169	0.18646	0.515797	0.986058	-0.48663	0.244293	0.885885	0.614694	1.27672	Fail
kyoto	PLXNB2.9216_100--IA	PLXNB2.9216_100	IA	Inverse variance weighted	2	-0.0107309	0.047919	0.822805	0.986058	-0.104652	0.0831903	0.989326	0.900638	1.08675	Fail
kyoto	PLXND1.19561_216--IA	PLXND1.19561_216	IA	Inverse variance weighted	2	-0.209757	0.256722	0.413894	0.986058	-0.712931	0.293417	0.810781	0.490205	1.341	Fail
kyoto	POGLUT1.6467_65--IA	POGLUT1.6467_65	IA	Wald ratio	1	-0.0708668	0.233895	0.761901	0.986058	-0.529301	0.387568	0.931586	0.589016	1.47339	Fail
kyoto	POMGNT2.6359_50--IA	POMGNT2.6359_50	IA	Wald ratio	1	0.0916004	0.161602	0.570831	0.986058	-0.225139	0.40834	1.09593	0.798405	1.50432	Fail
kyoto	POSTN.3457_57--IA	POSTN.3457_57	IA	Wald ratio	1	0.0810778	0.0963668	0.400154	0.986058	-0.107801	0.269957	1.08446	0.897806	1.30991	Fail
kyoto	PPIC.18819_21--IA	PPIC.18819_21	IA	Wald ratio	1	-0.0580257	0.275664	0.833282	0.986058	-0.598328	0.482277	0.943626	0.54973	1.61976	Fail
kyoto	PPID.5202_4--IA	PPID.5202_4	IA	Inverse variance weighted	3	-0.0399169	0.0532512	0.453498	0.986058	-0.144289	0.0644555	0.960869	0.865637	1.06658	Fail
kyoto	PPIE.5238_26--IA	PPIE.5238_26	IA	Wald ratio	1	-0.330026	0.299283	0.270149	0.986058	-0.916621	0.25657	0.718905	0.399868	1.29249	Fail
kyoto	PPP1R14A.19117_3--IA	PPP1R14A.19117_3	IA	Wald ratio	1	-0.0191047	0.0796029	0.81033	0.986058	-0.175126	0.136917	0.981077	0.839351	1.14673	Fail
kyoto	PRDX6.5018_68--IA	PRDX6.5018_68	IA	Wald ratio	1	0.0791092	0.271353	0.770641	0.986058	-0.452743	0.610961	1.08232	0.635882	1.8422	Fail
kyoto	PREP.14273_19--IA	PREP.14273_19	IA	Wald ratio	1	0.0612846	0.0888627	0.490411	0.986058	-0.112886	0.235455	1.0632	0.893252	1.26548	Fail
kyoto	PROK2.10754_113--IA	PROK2.10754_113	IA	Wald ratio	1	0.0720445	0.0743136	0.332313	0.986058	-0.0736102	0.217699	1.0747	0.929034	1.24321	Fail
kyoto	PRSS22.4534_10--IA	PRSS22.4534_10	IA	Wald ratio	1	-0.0382362	0.14351	0.789903	0.986058	-0.319515	0.243043	0.962486	0.726501	1.27512	Fail
kyoto	PRSS3.18864_7--IA	PRSS3.18864_7	IA	Wald ratio	1	0.0177524	0.162833	0.913185	0.986058	-0.301399	0.336904	1.01791	0.739782	1.4006	Fail
kyoto	PRSS8.15513_108--IA	PRSS8.15513_108	IA	Wald ratio	1	-0.0869765	0.11527	0.450522	0.986058	-0.312906	0.138953	0.916699	0.731319	1.14907	Fail
kyoto	PSAPL1.8814_33--IA	PSAPL1.8814_33	IA	Wald ratio	1	0.0206937	0.0833704	0.803969	0.986058	-0.142712	0.1841	1.02091	0.867003	1.20214	Fail
kyoto	PSAT1.18342_2--IA	PSAT1.18342_2	IA	Wald ratio	1	0.0366633	0.0793044	0.643858	0.986058	-0.118773	0.1921	1.03734	0.888009	1.21179	Fail
kyoto	PTGFRN.12727_7--IA	PTGFRN.12727_7	IA	Inverse variance weighted	2	0.0316691	0.0659651	0.631164	0.986058	-0.0976225	0.160961	1.03218	0.906991	1.17464	Fail
kyoto	PTGR1.19617_5--IA	PTGR1.19617_5	IA	Inverse variance weighted	2	0.0502377	0.0512368	0.32684	0.986058	-0.0501865	0.150662	1.05152	0.951052	1.1626	Fail
kyoto	PTN.3045_72--IA	PTN.3045_72	IA	Wald ratio	1	-0.144614	0.323379	0.654734	0.986058	-0.778437	0.48921	0.865357	0.459123	1.63103	Fail
kyoto	PTPRU.8337_65--IA	PTPRU.8337_65	IA	Wald ratio	1	-0.0572869	0.0854393	0.50254	0.986058	-0.224748	0.110174	0.944323	0.798718	1.11647	Fail
kyoto	PXDN.13463_1--IA	PXDN.13463_1	IA	Wald ratio	1	-0.223893	0.200775	0.26479	0.986058	-0.617412	0.169627	0.799401	0.539338	1.18486	Fail
kyoto	QPCT.7849_3--IA	QPCT.7849_3	IA	Inverse variance weighted	2	-0.0358333	0.0585483	0.540518	0.986058	-0.150588	0.0789214	0.964801	0.860202	1.08212	Fail
kyoto	QSOX2.8397_147--IA	QSOX2.8397_147	IA	Wald ratio	1	-0.139592	0.141822	0.324979	0.986058	-0.417563	0.138379	0.869713	0.65865	1.14841	Fail
kyoto	RARRES1.8398_277--IA	RARRES1.8398_277	IA	Wald ratio	1	0.0464202	0.0995093	0.640864	0.986058	-0.148618	0.241458	1.04751	0.861898	1.2731	Fail
kyoto	RBM17.17391_10--IA	RBM17.17391_10	IA	Wald ratio	1	-0.0579702	0.0856311	0.498421	0.986058	-0.225807	0.109867	0.943678	0.797872	1.11613	Fail
kyoto	REG1A.13095_51--IA	REG1A.13095_51	IA	Inverse variance weighted	3	-0.028783	0.0374472	0.442113	0.986058	-0.10218	0.0446135	0.971627	0.902867	1.04562	Fail
kyoto	REG1B.16770_3--IA	REG1B.16770_3	IA	Inverse variance weighted	3	-0.0288691	0.0376997	0.443816	0.986058	-0.102761	0.0450223	0.971544	0.902343	1.04605	Fail
kyoto	REG3A.15304_1--IA	REG3A.15304_1	IA	Wald ratio	1	-0.123021	0.177697	0.488744	0.986058	-0.471307	0.225265	0.884245	0.624186	1.25265	Fail
kyoto	REG3G.15476_6--IA	REG3G.15476_6	IA	Wald ratio	1	-0.0279826	0.0335791	0.404657	0.986058	-0.0937976	0.0378325	0.972405	0.910467	1.03856	Fail
kyoto	RET.3220_40--IA	RET.3220_40	IA	Wald ratio	1	-0.0454598	0.137764	0.741413	0.986058	-0.315477	0.224558	0.955558	0.729441	1.25177	Fail
kyoto	RGMB.3331_8--IA	RGMB.3331_8	IA	Wald ratio	1	0.0810746	0.208525	0.697424	0.986058	-0.327635	0.489784	1.08445	0.720626	1.63196	Fail
kyoto	RNASE1.7211_2--IA	RNASE1.7211_2	IA	Wald ratio	1	-0.266555	0.253512	0.293053	0.986058	-0.763439	0.230329	0.766014	0.466061	1.25901	Fail
kyoto	RNASE2.8394_56--IA	RNASE2.8394_56	IA	Wald ratio	1	-0.0304517	0.242072	0.899893	0.986058	-0.504913	0.444009	0.970007	0.603558	1.55894	Fail
kyoto	RNASE3.15576_158--IA	RNASE3.15576_158	IA	Inverse variance weighted	2	-0.0252198	0.026054	0.333053	0.986058	-0.0762856	0.025846	0.975096	0.926552	1.02618	Fail
kyoto	RNASE4.5644_60--IA	RNASE4.5644_60	IA	Wald ratio	1	0.0301616	0.0411107	0.463151	0.986058	-0.0504153	0.110739	1.03062	0.950834	1.1171	Fail
kyoto	RNASE6.5646_20--IA	RNASE6.5646_20	IA	Wald ratio	1	-0.020602	0.0200844	0.304999	0.986058	-0.0599673	0.0187633	0.979609	0.941795	1.01894	Fail
kyoto	RNPEP.12386_11--IA	RNPEP.12386_11	IA	Wald ratio	1	0.025527	0.142471	0.857802	0.986058	-0.253716	0.30477	1.02586	0.775912	1.35631	Fail
kyoto	RRM2B.8925_25--IA	RRM2B.8925_25	IA	Wald ratio	1	0.0967782	0.129379	0.454449	0.986058	-0.156805	0.350362	1.10162	0.85487	1.41958	Fail
kyoto	RSPO1.16614_27--IA	RSPO1.16614_27	IA	Wald ratio	1	-0.0127665	0.0737408	0.862552	0.986058	-0.157299	0.131766	0.987315	0.854449	1.14084	Fail
kyoto	RSPO3.13094_75--IA	RSPO3.13094_75	IA	Wald ratio	1	0.0361621	0.0601662	0.547816	0.986058	-0.0817637	0.154088	1.03682	0.92149	1.16659	Fail
kyoto	RSPO3.8427_118--IA	RSPO3.8427_118	IA	Wald ratio	1	0.0295586	0.0491794	0.547816	0.986058	-0.066833	0.12595	1.03	0.935351	1.13423	Fail
kyoto	RTN4R.5105_2--IA	RTN4R.5105_2	IA	Inverse variance weighted	2	-0.0641568	0.294429	0.827505	0.986058	-0.641238	0.512924	0.937858	0.52664	1.67017	Fail
kyoto	S100A12.5852_6--IA	S100A12.5852_6	IA	Wald ratio	1	0.326075	0.296987	0.272228	0.986058	-0.256018	0.908169	1.38552	0.774128	2.47978	Fail
kyoto	S100A14.17828_3--IA	S100A14.17828_3	IA	Wald ratio	1	0.191082	0.304522	0.530344	0.986058	-0.405782	0.787946	1.21056	0.666456	2.19887	Fail
kyoto	S100A16.17836_17--IA	S100A16.17836_17	IA	Wald ratio	1	0.169119	0.243944	0.488139	0.986058	-0.30901	0.647249	1.18426	0.734173	1.91028	Fail
kyoto	SAA4.15516_12--IA	SAA4.15516_12	IA	Inverse variance weighted	2	-0.0211421	0.0707905	0.765202	0.986058	-0.159891	0.117607	0.97908	0.852236	1.1248	Fail
kyoto	SCARA5.10419_1--IA	SCARA5.10419_1	IA	Wald ratio	1	0.131228	0.282328	0.642069	0.986058	-0.422135	0.684591	1.14023	0.655646	1.98296	Fail
kyoto	SCARF1.5129_12--IA	SCARF1.5129_12	IA	Wald ratio	1	0.0109299	0.103546	0.915935	0.986058	-0.192021	0.21388	1.01099	0.82529	1.23847	Fail
kyoto	SCG3.7957_2--IA	SCG3.7957_2	IA	Inverse variance weighted	2	-0.0344078	0.0989904	0.72815	0.986058	-0.228429	0.159613	0.966177	0.795783	1.17306	Fail
kyoto	SCIN.12684_5--IA	SCIN.12684_5	IA	Wald ratio	1	-0.101268	0.117847	0.390169	0.986058	-0.332249	0.129713	0.903691	0.717309	1.1385	Fail
kyoto	SCUBE3.16773_29--IA	SCUBE3.16773_29	IA	Wald ratio	1	0.0983059	0.205757	0.632808	0.986058	-0.304977	0.501589	1.1033	0.73714	1.65134	Fail
kyoto	SELL.4831_4--IA	SELL.4831_4	IA	Wald ratio	1	-0.121093	0.203791	0.552376	0.986058	-0.520523	0.278337	0.885952	0.59421	1.32093	Fail
kyoto	SELPLG.11266_8--IA	SELPLG.11266_8	IA	Wald ratio	1	0.157674	0.237828	0.507347	0.986058	-0.308469	0.623817	1.17078	0.734571	1.86604	Fail
kyoto	SEMA3E.5363_51--IA	SEMA3E.5363_51	IA	Inverse variance weighted	2	0.0686153	0.180639	0.704058	0.986058	-0.285436	0.422667	1.07102	0.751686	1.52603	Fail
kyoto	SEMA3G.5628_21--IA	SEMA3G.5628_21	IA	Wald ratio	1	0.079862	0.0782961	0.307728	0.986058	-0.0735983	0.233322	1.08314	0.929045	1.26279	Fail
kyoto	SEMA4A.16915_153--IA	SEMA4A.16915_153	IA	Wald ratio	1	0.236485	0.279253	0.39708	0.986058	-0.310851	0.78382	1.26679	0.732823	2.18982	Fail
kyoto	SEMA4D.5737_61--IA	SEMA4D.5737_61	IA	Wald ratio	1	-0.182134	0.28544	0.523421	0.986058	-0.741598	0.377329	0.833489	0.476352	1.45838	Fail
kyoto	SEMA5A.13132_14--IA	SEMA5A.13132_14	IA	Wald ratio	1	-0.0221305	0.0592195	0.708626	0.986058	-0.138201	0.0939397	0.978113	0.870924	1.09849	Fail
kyoto	SEPW1.18310_26--IA	SEPW1.18310_26	IA	Wald ratio	1	0.103544	0.261263	0.691868	0.986058	-0.408532	0.61562	1.10909	0.664625	1.8508	Fail
kyoto	SERPINA1.3580_25--IA	SERPINA1.3580_25	IA	Wald ratio	1	-0.0400308	0.289014	0.889839	0.986058	-0.606497	0.526436	0.96076	0.545257	1.69289	Fail
kyoto	SERPINA10.13119_26--IA	SERPINA10.13119_26	IA	Wald ratio	1	0.0143315	0.0210123	0.495207	0.986058	-0.0268526	0.0555156	1.01443	0.973505	1.05709	Fail
kyoto	SERPINA11.9002_36--IA	SERPINA11.9002_36	IA	Wald ratio	1	0.146621	0.184737	0.427385	0.986058	-0.215464	0.508707	1.15792	0.806167	1.66314	Fail
kyoto	SERPINA12.6551_94--IA	SERPINA12.6551_94	IA	Inverse variance weighted	2	-0.00401471	0.0204445	0.84432	0.986058	-0.0440859	0.0360565	0.995993	0.956872	1.03671	Fail
kyoto	SERPINA3.4153_11--IA	SERPINA3.4153_11	IA	Inverse variance weighted	2	-0.0286043	0.0920789	0.756067	0.986058	-0.209079	0.15187	0.971801	0.811331	1.16401	Fail
kyoto	SERPINA4.3449_58--IA	SERPINA4.3449_58	IA	Wald ratio	1	0.0737251	0.107107	0.491244	0.986058	-0.136205	0.283655	1.07651	0.872664	1.32797	Fail
kyoto	SERPINA9.7266_4--IA	SERPINA9.7266_4	IA	Wald ratio	1	-0.0443765	0.0630781	0.481733	0.986058	-0.16801	0.0792565	0.956594	0.845346	1.08248	Fail
kyoto	SERPINB8.19130_81--IA	SERPINB8.19130_81	IA	Wald ratio	1	-0.0618002	0.210373	0.768937	0.986058	-0.474131	0.350531	0.940071	0.622426	1.41982	Fail
kyoto	SERPINE2.19154_41--IA	SERPINE2.19154_41	IA	Wald ratio	1	0.0298051	0.0407173	0.464169	0.986058	-0.0500009	0.109611	1.03025	0.951229	1.11584	Fail
kyoto	SERPINF1.9211_19--IA	SERPINF1.9211_19	IA	Wald ratio	1	-0.0922766	0.122367	0.45079	0.986058	-0.332116	0.147562	0.911853	0.717404	1.15901	Fail
kyoto	SERPINF2.3024_18--IA	SERPINF2.3024_18	IA	Wald ratio	1	0.230949	0.310705	0.457296	0.986058	-0.378032	0.839931	1.2598	0.685208	2.31621	Fail
kyoto	SFRP1.3221_54--IA	SFRP1.3221_54	IA	Inverse variance weighted	2	0.251327	0.32608	0.440853	0.986058	-0.387789	0.890444	1.28573	0.678555	2.43621	Fail
kyoto	SH3BGRL3.17490_4--IA	SH3BGRL3.17490_4	IA	Wald ratio	1	-0.107382	0.215845	0.618839	0.986058	-0.530438	0.315674	0.898183	0.588347	1.37118	Fail
kyoto	SH3GLB2.18222_34--IA	SH3GLB2.18222_34	IA	Wald ratio	1	0.0285056	0.245748	0.907656	0.986058	-0.453161	0.510172	1.02892	0.635616	1.66558	Fail
kyoto	SHANK3.13242_134--IA	SHANK3.13242_134	IA	Wald ratio	1	0.184936	0.168782	0.273206	0.986058	-0.145876	0.515747	1.20314	0.864265	1.67489	Fail
kyoto	SIAE.9263_57--IA	SIAE.9263_57	IA	Wald ratio	1	-0.0795471	0.216705	0.713563	0.986058	-0.504289	0.345194	0.923535	0.603935	1.41226	Fail
kyoto	SIGLEC1.4464_10--IA	SIGLEC1.4464_10	IA	Wald ratio	1	0.039613	0.272545	0.884439	0.986058	-0.494575	0.573801	1.04041	0.60983	1.775	Fail
kyoto	SIGLEC14.8248_222--IA	SIGLEC14.8248_222	IA	Inverse variance weighted	3	0.012542	0.0418103	0.764198	0.986058	-0.0694062	0.0944902	1.01262	0.932948	1.0991	Fail
kyoto	SIGLEC5.16792_4--IA	SIGLEC5.16792_4	IA	Inverse variance weighted	3	0.00887249	0.0391368	0.820654	0.986058	-0.0678356	0.0855806	1.00891	0.934414	1.08935	Fail
kyoto	SIGLEC5.9275_2--IA	SIGLEC5.9275_2	IA	Inverse variance weighted	3	0.00863968	0.0391482	0.825333	0.986058	-0.0680908	0.0853702	1.00868	0.934176	1.08912	Fail
kyoto	SIGLEC7.2742_68--IA	SIGLEC7.2742_68	IA	Wald ratio	1	-0.141539	0.156082	0.364501	0.986058	-0.44746	0.164383	0.868021	0.639249	1.17867	Fail
kyoto	SIGLEC9.3007_7--IA	SIGLEC9.3007_7	IA	Inverse variance weighted	2	0.0306712	0.0596888	0.607356	0.986058	-0.0863189	0.147661	1.03115	0.917302	1.15912	Fail
kyoto	SIRPB1.6247_9--IA	SIRPB1.6247_9	IA	Wald ratio	1	-0.057445	0.0666879	0.389017	0.986058	-0.188153	0.0732632	0.944174	0.828488	1.07601	Fail
kyoto	SLAMF7.5487_7--IA	SLAMF7.5487_7	IA	Inverse variance weighted	3	0.0185928	0.0954513	0.845558	0.986058	-0.168492	0.205677	1.01877	0.844938	1.22836	Fail
kyoto	SLITRK3.10565_19--IA	SLITRK3.10565_19	IA	Inverse variance weighted	2	0.283014	0.258623	0.273817	0.986058	-0.223886	0.789915	1.32712	0.799406	2.20321	Fail
kyoto	SMPD1.10818_36--IA	SMPD1.10818_36	IA	Wald ratio	1	-0.0311689	0.0835716	0.709178	0.986058	-0.194969	0.132632	0.969312	0.82286	1.14183	Fail
kyoto	SNCA.8458_111--IA	SNCA.8458_111	IA	Wald ratio	1	-0.0292593	0.0961378	0.760863	0.986058	-0.217689	0.159171	0.971165	0.804375	1.17254	Fail
kyoto	SNUPN.17765_3--IA	SNUPN.17765_3	IA	Wald ratio	1	0.0224151	0.0347214	0.518558	0.986058	-0.0456389	0.0904691	1.02267	0.955387	1.09469	Fail
kyoto	SOD3.5660_51--IA	SOD3.5660_51	IA	Wald ratio	1	0.0371957	0.229937	0.871491	0.986058	-0.413481	0.487872	1.0379	0.661344	1.62885	Fail
kyoto	SPARCL1.4467_49--IA	SPARCL1.4467_49	IA	Wald ratio	1	-0.0298748	0.032389	0.356333	0.986058	-0.0933573	0.0336077	0.970567	0.910868	1.03418	Fail
kyoto	SPATA20.11117_2--IA	SPATA20.11117_2	IA	Wald ratio	1	0.0198739	0.14657	0.892143	0.986058	-0.267403	0.30715	1.02007	0.765365	1.35955	Fail
kyoto	SPINK2.13405_61--IA	SPINK2.13405_61	IA	Wald ratio	1	-0.0313635	0.0389568	0.420771	0.986058	-0.107719	0.0449917	0.969123	0.89788	1.04602	Fail
kyoto	SPINK4.19213_1--IA	SPINK4.19213_1	IA	Wald ratio	1	-0.0235621	0.150972	0.875978	0.986058	-0.319467	0.272343	0.976713	0.726536	1.31304	Fail
kyoto	SPINK6.5731_1--IA	SPINK6.5731_1	IA	Inverse variance weighted	2	0.0642572	0.0609484	0.291751	0.986058	-0.0552017	0.183716	1.06637	0.946294	1.20167	Fail
kyoto	SPINK7.10974_20--IA	SPINK7.10974_20	IA	Inverse variance weighted	3	-0.059635	0.0614104	0.331504	0.986058	-0.179999	0.0607294	0.942108	0.835271	1.06261	Fail
kyoto	SPINK9.8042_88--IA	SPINK9.8042_88	IA	Wald ratio	1	-0.0928256	0.20828	0.655831	0.986058	-0.501055	0.315404	0.911352	0.605891	1.37081	Fail
kyoto	SPINT1.2828_82--IA	SPINT1.2828_82	IA	Wald ratio	1	-0.0586602	0.0617187	0.341886	0.986058	-0.179629	0.0623085	0.943027	0.83558	1.06429	Fail
kyoto	SPINT2.2843_13--IA	SPINT2.2843_13	IA	Wald ratio	1	-0.00462873	0.0297782	0.876474	0.986058	-0.0629939	0.0537365	0.995382	0.938949	1.05521	Fail
kyoto	SPINT3.7926_13--IA	SPINT3.7926_13	IA	Wald ratio	1	-0.430936	0.432207	0.318736	0.986058	-1.27806	0.41619	0.649901	0.278577	1.51617	Fail
kyoto	SPOCK3.9906_21--IA	SPOCK3.9906_21	IA	Wald ratio	1	0.0835473	0.158544	0.598218	0.986058	-0.2272	0.394294	1.08714	0.796762	1.48334	Fail
kyoto	SPON1.4297_62--IA	SPON1.4297_62	IA	Inverse variance weighted	2	0.0780604	0.139914	0.5769	0.986058	-0.19617	0.352291	1.08119	0.821872	1.42232	Fail
kyoto	SRA1.18220_141--IA	SRA1.18220_141	IA	Wald ratio	1	-0.0562126	0.231687	0.808298	0.986058	-0.51032	0.397894	0.945338	0.600304	1.48869	Fail
kyoto	SRGN.19251_56--IA	SRGN.19251_56	IA	Wald ratio	1	-0.0812168	0.113246	0.473268	0.986058	-0.303179	0.140745	0.921994	0.738467	1.15113	Fail
kyoto	SRL.10940_25--IA	SRL.10940_25	IA	Wald ratio	1	-0.153627	0.274026	0.575051	0.986058	-0.690718	0.383465	0.857592	0.501216	1.46736	Fail
kyoto	ST3GAL1.5657_28--IA	ST3GAL1.5657_28	IA	Wald ratio	1	0.107372	0.105078	0.306859	0.986058	-0.0985803	0.313324	1.11335	0.906123	1.36796	Fail
kyoto	ST3GAL6.6947_4--IA	ST3GAL6.6947_4	IA	Wald ratio	1	0.0317687	0.0885936	0.719903	0.986058	-0.141875	0.205412	1.03228	0.86773	1.22803	Fail
kyoto	ST6GALNAC6.7228_2--IA	ST6GALNAC6.7228_2	IA	Wald ratio	1	0.0191052	0.0695578	0.783572	0.986058	-0.117228	0.155438	1.01929	0.889382	1.16817	Fail
kyoto	ST8SIA6.6930_95--IA	ST8SIA6.6930_95	IA	Wald ratio	1	0.0206237	0.097025	0.83167	0.986058	-0.169545	0.210793	1.02084	0.844048	1.23466	Fail
kyoto	STX7.8274_64--IA	STX7.8274_64	IA	Wald ratio	1	-0.143133	0.326267	0.660879	0.986058	-0.782616	0.496349	0.866639	0.457208	1.64271	Fail
kyoto	SVEP1.11109_56--IA	SVEP1.11109_56	IA	Wald ratio	1	-0.111753	0.196957	0.570444	0.986058	-0.497788	0.274282	0.894265	0.607874	1.31559	Fail
kyoto	TAGLN.15640_54--IA	TAGLN.15640_54	IA	Wald ratio	1	-0.379819	0.383762	0.322309	0.986058	-1.13199	0.372356	0.683985	0.32239	1.45115	Fail
kyoto	TAPBPL.6364_7--IA	TAPBPL.6364_7	IA	Inverse variance weighted	2	-0.0321943	0.0664485	0.628031	0.986058	-0.162433	0.0980447	0.968318	0.850073	1.10301	Fail
kyoto	TDGF1.5810_25--IA	TDGF1.5810_25	IA	Inverse variance weighted	2	0.00345439	0.0234921	0.883097	0.986058	-0.0425901	0.0494989	1.00346	0.958304	1.05074	Fail
kyoto	TESC.12831_21--IA	TESC.12831_21	IA	Wald ratio	1	0.311762	0.304736	0.306282	0.986058	-0.285521	0.909045	1.36583	0.751622	2.48195	Fail
kyoto	TFF1.9185_15--IA	TFF1.9185_15	IA	Wald ratio	1	-0.192987	0.246898	0.434423	0.986058	-0.676907	0.290934	0.824493	0.508186	1.33768	Fail
kyoto	TFPI2.9233_71--IA	TFPI2.9233_71	IA	Wald ratio	1	-0.143981	0.328142	0.660824	0.986058	-0.787139	0.499178	0.865905	0.455145	1.64737	Fail
kyoto	TFRC.8795_48--IA	TFRC.8795_48	IA	Inverse variance weighted	2	0.0616644	0.119473	0.605758	0.986058	-0.172502	0.295831	1.06361	0.841557	1.34424	Fail
kyoto	TGFBI.3283_21--IA	TGFBI.3283_21	IA	Wald ratio	1	-0.0207631	0.0838668	0.804465	0.986058	-0.185142	0.143616	0.979451	0.830986	1.15444	Fail
kyoto	TGFBR3.3009_3--IA	TGFBR3.3009_3	IA	Wald ratio	1	-0.161115	0.330129	0.625523	0.986058	-0.808167	0.485937	0.851194	0.445674	1.6257	Fail
kyoto	THBS2.3339_33--IA	THBS2.3339_33	IA	Wald ratio	1	0.048972	0.101293	0.628761	0.986058	-0.149561	0.247505	1.05019	0.861086	1.28083	Fail
kyoto	THG1L.18215_5--IA	THG1L.18215_5	IA	Wald ratio	1	0.361668	0.328709	0.271216	0.986058	-0.282602	1.00594	1.43572	0.75382	2.73447	Fail
kyoto	TIE1.2844_53--IA	TIE1.2844_53	IA	Wald ratio	1	-0.0476994	0.298672	0.873113	0.986058	-0.633096	0.537697	0.95342	0.530945	1.71206	Fail
kyoto	TIMD4.15449_33--IA	TIMD4.15449_33	IA	Wald ratio	1	0.208633	0.222313	0.348007	0.986058	-0.227102	0.644367	1.23199	0.79684	1.90478	Fail
kyoto	TIMP3.2480_58--IA	TIMP3.2480_58	IA	Inverse variance weighted	2	-0.0499788	0.0539853	0.354558	0.986058	-0.15579	0.0558324	0.95125	0.855739	1.05742	Fail
kyoto	TLR1.16324_38--IA	TLR1.16324_38	IA	Wald ratio	1	0.139288	0.124347	0.262648	0.986058	-0.104432	0.383007	1.14945	0.900836	1.46669	Fail
kyoto	TMEM106B.8687_26--IA	TMEM106B.8687_26	IA	Wald ratio	1	-0.115649	0.19999	0.563079	0.986058	-0.507629	0.276331	0.890788	0.601921	1.31828	Fail
kyoto	TMEM132B.8890_9--IA	TMEM132B.8890_9	IA	Wald ratio	1	-0.0288041	0.11025	0.793891	0.986058	-0.244895	0.187286	0.971607	0.782787	1.20597	Fail
kyoto	TMEM132C.7173_141--IA	TMEM132C.7173_141	IA	Wald ratio	1	-0.0458649	0.113581	0.686353	0.986058	-0.268483	0.176753	0.955171	0.764539	1.19334	Fail
kyoto	TMEM132D.13416_8--IA	TMEM132D.13416_8	IA	Inverse variance weighted	2	-0.0122479	0.0828878	0.882529	0.986058	-0.174708	0.150212	0.987827	0.839702	1.16208	Fail
kyoto	TMEM190.10442_1--IA	TMEM190.10442_1	IA	Inverse variance weighted	2	-0.0138677	0.0180042	0.441153	0.986058	-0.0491559	0.0214205	0.986228	0.952033	1.02165	Fail
kyoto	TNC.4155_3--IA	TNC.4155_3	IA	Wald ratio	1	0.0223865	0.0266639	0.401142	0.986058	-0.0298746	0.0746477	1.02264	0.970567	1.0775	Fail
kyoto	TNFAIP6.5036_50--IA	TNFAIP6.5036_50	IA	Wald ratio	1	0.163823	0.165144	0.321198	0.986058	-0.15986	0.487506	1.17801	0.852263	1.62825	Fail
kyoto	TNFRSF17.2665_26--IA	TNFRSF17.2665_26	IA	Wald ratio	1	-0.0784459	0.239481	0.74324	0.986058	-0.547829	0.390937	0.924552	0.578204	1.47836	Fail
kyoto	TNFRSF1B.3152_57--IA	TNFRSF1B.3152_57	IA	Wald ratio	1	0.0638628	0.0969973	0.510283	0.986058	-0.126252	0.253978	1.06595	0.881393	1.28914	Fail
kyoto	TNFRSF1B.8368_102--IA	TNFRSF1B.8368_102	IA	Wald ratio	1	0.0683503	0.103813	0.510283	0.986058	-0.135124	0.271824	1.07074	0.873608	1.31236	Fail
kyoto	TP53I3.17748_21--IA	TP53I3.17748_21	IA	Wald ratio	1	-0.0455896	0.076097	0.549107	0.986058	-0.19474	0.10356	0.955434	0.823049	1.10911	Fail
kyoto	TPP1.17691_1--IA	TPP1.17691_1	IA	Wald ratio	1	-0.0714543	0.134969	0.59652	0.986058	-0.335994	0.193085	0.931039	0.714628	1.21299	Fail
kyoto	TPSAB1.9409_11--IA	TPSAB1.9409_11	IA	Wald ratio	1	0.146904	0.486644	0.76275	0.986058	-0.806918	1.10073	1.15824	0.446231	3.00635	Fail
kyoto	TPSB2.3403_1--IA	TPSB2.3403_1	IA	Inverse variance weighted	2	-0.00944255	0.0260462	0.716956	0.986058	-0.0604932	0.041608	0.990602	0.9413	1.04249	Fail
kyoto	TPST2.8024_64--IA	TPST2.8024_64	IA	Wald ratio	1	-0.182991	0.243597	0.45253	0.986058	-0.660442	0.294459	0.832775	0.516623	1.3424	Fail
kyoto	TREML2.5736_1--IA	TREML2.5736_1	IA	Wald ratio	1	-0.185448	0.174471	0.287821	0.986058	-0.527411	0.156516	0.830732	0.590131	1.16943	Fail
kyoto	TSSC4.18181_2--IA	TSSC4.18181_2	IA	Wald ratio	1	0.0558871	0.101175	0.580687	0.986058	-0.142416	0.25419	1.05748	0.867261	1.28942	Fail
kyoto	UCMA.10977_55--IA	UCMA.10977_55	IA	Wald ratio	1	-0.159394	0.151044	0.291295	0.986058	-0.455441	0.136652	0.85266	0.634168	1.14643	Fail
kyoto	UGT1A1.17702_53--IA	UGT1A1.17702_53	IA	Wald ratio	1	-0.00881459	0.0451479	0.845207	0.986058	-0.0973045	0.0796753	0.991224	0.90728	1.08294	Fail
kyoto	UGT1A6.7891_45--IA	UGT1A6.7891_45	IA	Inverse variance weighted	2	0.0349023	0.0968382	0.718534	0.986058	-0.154901	0.224705	1.03552	0.8565	1.25195	Fail
kyoto	UPP1.19448_104--IA	UPP1.19448_104	IA	Wald ratio	1	0.0679393	0.235628	0.773092	0.986058	-0.393891	0.52977	1.0703	0.674428	1.69854	Fail
kyoto	VEGFA.19437_61--IA	VEGFA.19437_61	IA	Wald ratio	1	-0.0180084	0.146673	0.902282	0.986058	-0.305488	0.269472	0.982153	0.736764	1.30927	Fail
kyoto	VEGFA.4867_15--IA	VEGFA.4867_15	IA	Wald ratio	1	-0.0225038	0.183287	0.902282	0.986058	-0.381747	0.336739	0.977748	0.682668	1.40037	Fail
kyoto	VIT.6234_74--IA	VIT.6234_74	IA	Wald ratio	1	0.100331	0.156398	0.521192	0.986058	-0.20621	0.406872	1.10554	0.813662	1.50211	Fail
kyoto	VNN2.15480_2--IA	VNN2.15480_2	IA	Wald ratio	1	0.0302145	0.073082	0.67929	0.986058	-0.113026	0.173455	1.03068	0.893127	1.18941	Fail
kyoto	VWA2.7128_9--IA	VWA2.7128_9	IA	Wald ratio	1	-0.175681	0.269175	0.513972	0.986058	-0.703264	0.351902	0.838885	0.494967	1.42177	Fail
kyoto	WFIKKN2.3235_50--IA	WFIKKN2.3235_50	IA	Wald ratio	1	0.0744129	0.101307	0.462627	0.986058	-0.124149	0.272975	1.07725	0.883248	1.31387	Fail
kyoto	WIF1.16070_7--IA	WIF1.16070_7	IA	Wald ratio	1	-0.110708	0.317958	0.727701	0.986058	-0.733907	0.51249	0.8952	0.48003	1.66944	Fail
kyoto	XCL2.15617_8--IA	XCL2.15617_8	IA	Wald ratio	1	-0.125306	0.36315	0.730055	0.986058	-0.837079	0.586468	0.882227	0.432973	1.79763	Fail
kyoto	XRCC4.9886_28--IA	XRCC4.9886_28	IA	Wald ratio	1	0.0740945	0.249502	0.76649	0.986058	-0.414929	0.563118	1.07691	0.660387	1.75614	Fail
kyoto	ZG16.8219_14--IA	ZG16.8219_14	IA	Wald ratio	1	0.00236948	0.0216215	0.912735	0.986058	-0.0400087	0.0447477	1.00237	0.960781	1.04576	Fail
kyoto	ADAM22.7933_75--IA	ADAM22.7933_75	IA	Wald ratio	1	-0.0129931	0.188558	0.945063	0.987321	-0.382568	0.356581	0.987091	0.682108	1.42844	Fail
kyoto	AKR1C3.17377_1--IA	AKR1C3.17377_1	IA	Wald ratio	1	0.00238808	0.0630735	0.969798	0.987321	-0.121236	0.126012	1.00239	0.885825	1.1343	Fail
kyoto	APOL1.11510_31--IA	APOL1.11510_31	IA	Wald ratio	1	-0.00892112	0.133156	0.946584	0.987321	-0.269907	0.252065	0.991119	0.763451	1.28668	Fail
kyoto	BCAN.3461_58--IA	BCAN.3461_58	IA	Wald ratio	1	0.0158008	0.205704	0.938772	0.987321	-0.387378	0.41898	1.01593	0.678834	1.52041	Fail
kyoto	BST1.4535_50--IA	BST1.4535_50	IA	Inverse variance weighted	3	-0.00186318	0.0526853	0.971789	0.987321	-0.105126	0.1014	0.998139	0.900211	1.10672	Fail
kyoto	CELA2A.7140_1--IA	CELA2A.7140_1	IA	Wald ratio	1	-0.00541811	0.148998	0.970992	0.987321	-0.297454	0.286618	0.994597	0.742707	1.33192	Fail
kyoto	CHMP2B.17350_13--IA	CHMP2B.17350_13	IA	Wald ratio	1	-0.00310242	0.0855383	0.971068	0.987321	-0.170757	0.164553	0.996902	0.843026	1.17887	Fail
kyoto	COL2A1.18875_125--IA	COL2A1.18875_125	IA	Wald ratio	1	-0.00202054	0.0402272	0.95994	0.987321	-0.0808658	0.0768247	0.997981	0.922317	1.07985	Fail
kyoto	DDOST.17161_1--IA	DDOST.17161_1	IA	Wald ratio	1	-0.00136394	0.0422062	0.97422	0.987321	-0.0840882	0.0813603	0.998637	0.91935	1.08476	Fail
kyoto	DEFB1.6629_3--IA	DEFB1.6629_3	IA	Inverse variance weighted	2	0.0126884	0.248519	0.959281	0.987321	-0.474408	0.499785	1.01277	0.622253	1.64837	Fail
kyoto	ENTPD5.4437_56--IA	ENTPD5.4437_56	IA	Inverse variance weighted	3	-0.00356698	0.108509	0.973776	0.987321	-0.216245	0.209111	0.996439	0.805538	1.23258	Fail
kyoto	ERO1LB.7994_41--IA	ERO1LB.7994_41	IA	Wald ratio	1	-0.00595436	0.101574	0.953254	0.987321	-0.20504	0.193131	0.994063	0.814615	1.21304	Fail
kyoto	FCRL3.4440_15--IA	FCRL3.4440_15	IA	Wald ratio	1	-0.00450593	0.0646922	0.944471	0.987321	-0.131303	0.122291	0.995504	0.876952	1.13008	Fail
kyoto	GDF15.4374_45--IA	GDF15.4374_45	IA	Wald ratio	1	0.0129882	0.22785	0.954543	0.987321	-0.433599	0.459575	1.01307	0.648172	1.5834	Fail
kyoto	GSTM1.15395_15--IA	GSTM1.15395_15	IA	Wald ratio	1	0.00731452	0.0897064	0.935014	0.987321	-0.16851	0.183139	1.00734	0.844923	1.20098	Fail
kyoto	GSTM3.9748_31--IA	GSTM3.9748_31	IA	Wald ratio	1	0.0108457	0.18104	0.952229	0.987321	-0.343992	0.365683	1.0109	0.708935	1.4415	Fail
kyoto	GSTM4.18895_54--IA	GSTM4.18895_54	IA	Wald ratio	1	0.00973486	0.11939	0.935014	0.987321	-0.224269	0.243739	1.00978	0.7991	1.27601	Fail
kyoto	GUCA2B.6223_5--IA	GUCA2B.6223_5	IA	Wald ratio	1	-0.0277348	0.338151	0.934632	0.987321	-0.690511	0.635042	0.972646	0.50132	1.8871	Fail
kyoto	HAPLN1.3196_6--IA	HAPLN1.3196_6	IA	Wald ratio	1	-0.0189436	0.254265	0.94061	0.987321	-0.517304	0.479417	0.981235	0.596126	1.61513	Fail
kyoto	IGF2R.16057_6--IA	IGF2R.16057_6	IA	Inverse variance weighted	2	-0.00251533	0.0323098	0.937947	0.987321	-0.0658426	0.0608119	0.997488	0.936278	1.0627	Fail
kyoto	IL11RA.18216_22--IA	IL11RA.18216_22	IA	Inverse variance weighted	2	-0.00501086	0.0756891	0.947216	0.987321	-0.153362	0.14334	0.995002	0.857819	1.15412	Fail
kyoto	IL23R.5088_175--IA	IL23R.5088_175	IA	Wald ratio	1	0.0159476	0.401767	0.968337	0.987321	-0.771516	0.803411	1.01608	0.462312	2.23315	Fail
kyoto	INHBC.15686_49--IA	INHBC.15686_49	IA	Wald ratio	1	-0.0016981	0.0235219	0.942449	0.987321	-0.047801	0.0444048	0.998303	0.953324	1.04541	Fail
kyoto	ITGA2.15603_20--IA	ITGA2.15603_20	IA	Wald ratio	1	0.0198621	0.206027	0.923199	0.987321	-0.383951	0.423676	1.02006	0.681165	1.52757	Fail
kyoto	KITLG.9377_25--IA	KITLG.9377_25	IA	Wald ratio	1	0.0101463	0.125404	0.935514	0.987321	-0.235645	0.255938	1.0102	0.790061	1.29167	Fail
kyoto	KYNU.4559_64--IA	KYNU.4559_64	IA	Inverse variance weighted	2	0.00394504	0.0795262	0.960436	0.987321	-0.151926	0.159816	1.00395	0.859052	1.1733	Fail
kyoto	LAMC2.9580_5--IA	LAMC2.9580_5	IA	Inverse variance weighted	2	-0.00557827	0.0840125	0.947061	0.987321	-0.170243	0.159086	0.994437	0.84346	1.17244	Fail
kyoto	LECT2.16763_11--IA	LECT2.16763_11	IA	Wald ratio	1	0.0225223	0.374337	0.952023	0.987321	-0.711178	0.756223	1.02278	0.491065	2.13021	Fail
kyoto	LILRA6.7059_14--IA	LILRA6.7059_14	IA	Inverse variance weighted	2	-0.00445236	0.0690579	0.948594	0.987321	-0.139806	0.130901	0.995558	0.869527	1.13986	Fail
kyoto	LYPD3.13107_9--IA	LYPD3.13107_9	IA	Wald ratio	1	0.0222617	0.288251	0.93844	0.987321	-0.54271	0.587233	1.02251	0.581171	1.799	Fail
kyoto	MBL2.3000_66--IA	MBL2.3000_66	IA	Inverse variance weighted	2	-0.00234851	0.0655065	0.971401	0.987321	-0.130741	0.126044	0.997654	0.877445	1.13433	Fail
kyoto	MST1.4407_10--IA	MST1.4407_10	IA	Wald ratio	1	-0.00462547	0.0670421	0.944995	0.987321	-0.136028	0.126777	0.995385	0.872818	1.13516	Fail
kyoto	NELL1.6544_33--IA	NELL1.6544_33	IA	Wald ratio	1	0.00181533	0.0311329	0.953502	0.987321	-0.0592051	0.0628357	1.00182	0.942513	1.06485	Fail
kyoto	NOTUM.8252_2--IA	NOTUM.8252_2	IA	Wald ratio	1	-0.0144626	0.256761	0.955081	0.987321	-0.517714	0.488789	0.985641	0.595881	1.63034	Fail
kyoto	PCSK1.13388_57--IA	PCSK1.13388_57	IA	Wald ratio	1	0.00182812	0.0547566	0.973367	0.987321	-0.105495	0.109151	1.00183	0.899879	1.11533	Fail
kyoto	PGLYRP1.3329_14--IA	PGLYRP1.3329_14	IA	Wald ratio	1	-0.00953345	0.196258	0.961257	0.987321	-0.394198	0.375131	0.990512	0.67422	1.45518	Fail
kyoto	PPT1.9244_27--IA	PPT1.9244_27	IA	Inverse variance weighted	2	-0.00275978	0.0649152	0.966089	0.987321	-0.129993	0.124474	0.997244	0.878101	1.13255	Fail
kyoto	PRSS2.5034_79--IA	PRSS2.5034_79	IA	Wald ratio	1	0.020513	0.235568	0.930609	0.987321	-0.441201	0.482227	1.02072	0.643264	1.61968	Fail
kyoto	PRSS57.8351_17--IA	PRSS57.8351_17	IA	Wald ratio	1	-0.00172931	0.0244985	0.943725	0.987321	-0.0497464	0.0462878	0.998272	0.951471	1.04738	Fail
kyoto	PSG9.9335_28--IA	PSG9.9335_28	IA	Wald ratio	1	-0.00668106	0.115105	0.953714	0.987321	-0.232287	0.218925	0.993341	0.792719	1.24474	Fail
kyoto	ROR1.2590_69--IA	ROR1.2590_69	IA	Wald ratio	1	0.0103154	0.273789	0.969946	0.987321	-0.526311	0.546942	1.01037	0.59078	1.72796	Fail
kyoto	SDF2.15333_11--IA	SDF2.15333_11	IA	Wald ratio	1	0.00654009	0.133973	0.961065	0.987321	-0.256047	0.269127	1.00656	0.774106	1.30882	Fail
kyoto	SIRPG.9241_40--IA	SIRPG.9241_40	IA	Wald ratio	1	0.0158493	0.227833	0.94454	0.987321	-0.430703	0.462402	1.01598	0.650052	1.58788	Fail
kyoto	SMOC1.13118_5--IA	SMOC1.13118_5	IA	Wald ratio	1	0.0239946	0.327927	0.94167	0.987321	-0.618741	0.666731	1.02428	0.538622	1.94786	Fail
kyoto	SWAP70.13552_7--IA	SWAP70.13552_7	IA	Wald ratio	1	-0.00569748	0.124531	0.963508	0.987321	-0.249778	0.238383	0.994319	0.778974	1.26919	Fail
kyoto	TRIL.6527_1--IA	TRIL.6527_1	IA	Wald ratio	1	0.0141583	0.353485	0.968051	0.987321	-0.678673	0.706989	1.01426	0.50729	2.02788	Fail
kyoto	UROS.11248_43--IA	UROS.11248_43	IA	Wald ratio	1	0.00368707	0.0973385	0.969784	0.987321	-0.187096	0.194471	1.00369	0.829364	1.21467	Fail
kyoto	BTD.15644_1--IA	BTD.15644_1	IA	Wald ratio	1	-0.00571461	0.189184	0.975902	0.987818	-0.376515	0.365086	0.994302	0.686249	1.44064	Fail
kyoto	CCL16.4913_78--IA	CCL16.4913_78	IA	Inverse variance weighted	2	-0.00219669	0.0780414	0.977544	0.988273	-0.155158	0.150764	0.997806	0.85628	1.16272	Fail
kyoto	B3GAT3.6897_38--SAH	B3GAT3.6897_38	SAH	Wald ratio	1	0.195717	0.238972	0.412788	0.990006	-0.272668	0.664101	1.21618	0.761346	1.94274	Fail
kyoto	PLXND1.19561_216--SAH	PLXND1.19561_216	SAH	Inverse variance weighted	2	-0.209757	0.256722	0.413894	0.990006	-0.712931	0.293417	0.810781	0.490205	1.341	Fail
kyoto	A1BG.16561_9--SAH	A1BG.16561_9	SAH	Inverse variance weighted	2	-0.00423863	0.0330068	0.897819	0.992137	-0.0689319	0.0604547	0.99577	0.93339	1.06232	Fail
kyoto	A4GALT.8759_29--SAH	A4GALT.8759_29	SAH	Wald ratio	1	-0.0767225	0.191426	0.688572	0.992137	-0.451918	0.298473	0.926147	0.636406	1.3478	Fail
kyoto	ABO.9253_52--SAH	ABO.9253_52	SAH	Inverse variance weighted	3	-0.0106243	0.0220522	0.629963	0.992137	-0.0538467	0.032598	0.989432	0.947577	1.03314	Fail
kyoto	ACAA1.17782_23--SAH	ACAA1.17782_23	SAH	Wald ratio	1	-0.0246067	0.117726	0.834435	0.992137	-0.25535	0.206136	0.975694	0.774646	1.22892	Fail
kyoto	ACP1.3858_5--SAH	ACP1.3858_5	SAH	Wald ratio	1	0.013006	0.0228268	0.568835	0.992137	-0.0317346	0.0577465	1.01309	0.968764	1.05945	Fail
kyoto	ACVRL1.16318_12--SAH	ACVRL1.16318_12	SAH	Wald ratio	1	0.0213503	0.0913987	0.815299	0.992137	-0.157791	0.200492	1.02158	0.854028	1.222	Fail
kyoto	ADAM22.7933_75--SAH	ADAM22.7933_75	SAH	Wald ratio	1	-0.0129931	0.188558	0.945063	0.992137	-0.382568	0.356581	0.987091	0.682108	1.42844	Fail
kyoto	ADAM23.7049_2--SAH	ADAM23.7049_2	SAH	Inverse variance weighted	2	-0.0145182	0.0923689	0.875106	0.992137	-0.195561	0.166525	0.985587	0.822373	1.18119	Fail
kyoto	ADAMTS5.3168_8--SAH	ADAMTS5.3168_8	SAH	Inverse variance weighted	3	-0.00240389	0.0368942	0.94805	0.992137	-0.0747165	0.0699087	0.997599	0.928007	1.07241	Fail
kyoto	ADAMTSL1.16890_37--SAH	ADAMTSL1.16890_37	SAH	Wald ratio	1	-0.123619	0.18732	0.509295	0.992137	-0.490766	0.243528	0.883717	0.612158	1.27574	Fail
kyoto	ADGRF5.6409_57--SAH	ADGRF5.6409_57	SAH	Wald ratio	1	0.0997422	0.240954	0.678913	0.992137	-0.372528	0.572013	1.10489	0.68899	1.77183	Fail
kyoto	ADH1B.9834_62--SAH	ADH1B.9834_62	SAH	Wald ratio	1	0.0337412	0.116032	0.771211	0.992137	-0.193682	0.261165	1.03432	0.82392	1.29844	Fail
kyoto	ADH7.11377_19--SAH	ADH7.11377_19	SAH	Wald ratio	1	0.0105488	0.0977795	0.914088	0.992137	-0.181099	0.202197	1.0106	0.834353	1.22409	Fail
kyoto	ADM2.8100_15--SAH	ADM2.8100_15	SAH	Wald ratio	1	-0.0557939	0.117533	0.634995	0.992137	-0.286159	0.174571	0.945734	0.751144	1.19074	Fail
kyoto	ADSSL1.13998_26--SAH	ADSSL1.13998_26	SAH	Wald ratio	1	0.0245431	0.104457	0.81424	0.992137	-0.180192	0.229278	1.02485	0.83511	1.25769	Fail
kyoto	AGRP.2813_11--SAH	AGRP.2813_11	SAH	Wald ratio	1	-0.0286128	0.0405479	0.480402	0.992137	-0.108087	0.050861	0.971793	0.89755	1.05218	Fail
kyoto	AGT.3484_60--SAH	AGT.3484_60	SAH	Wald ratio	1	-0.00400844	0.0591723	0.945991	0.992137	-0.119986	0.111969	0.996	0.886933	1.11848	Fail
kyoto	AHSG.3581_53--SAH	AHSG.3581_53	SAH	Wald ratio	1	0.0331563	0.121624	0.785151	0.992137	-0.205227	0.27154	1.03371	0.814462	1.31198	Fail
kyoto	AKR1C4.18397_5--SAH	AKR1C4.18397_5	SAH	Wald ratio	1	0.0557947	0.136205	0.682071	0.992137	-0.211167	0.322756	1.05738	0.809639	1.38093	Fail
kyoto	ALAD.15523_9--SAH	ALAD.15523_9	SAH	Wald ratio	1	-0.0996737	0.129576	0.441756	0.992137	-0.353642	0.154295	0.905133	0.702126	1.16683	Fail
kyoto	ALDOC.9876_20--SAH	ALDOC.9876_20	SAH	Inverse variance weighted	2	-0.0356636	0.282228	0.899443	0.992137	-0.58883	0.517502	0.964965	0.554977	1.67783	Fail
kyoto	ALPPL2.6715_63--SAH	ALPPL2.6715_63	SAH	Wald ratio	1	0.105484	0.156291	0.499728	0.992137	-0.200847	0.411814	1.11125	0.818038	1.50955	Fail
kyoto	AMY1A.7918_114--SAH	AMY1A.7918_114	SAH	Wald ratio	1	-0.103705	0.231105	0.653623	0.992137	-0.556672	0.349261	0.901491	0.573113	1.41802	Fail
kyoto	ANGPTL1.11142_11--SAH	ANGPTL1.11142_11	SAH	Wald ratio	1	0.0284205	0.123361	0.817793	0.992137	-0.213368	0.270209	1.02883	0.807859	1.31024	Fail
kyoto	ANXA11.17513_11--SAH	ANXA11.17513_11	SAH	Wald ratio	1	0.0595097	0.104248	0.568101	0.992137	-0.144815	0.263835	1.06132	0.865182	1.30191	Fail
kyoto	ANXA4.17164_15--SAH	ANXA4.17164_15	SAH	Inverse variance weighted	2	0.0402828	0.0687421	0.557876	0.992137	-0.0944518	0.175017	1.04111	0.909872	1.19127	Fail
kyoto	ANXA7.14203_3--SAH	ANXA7.14203_3	SAH	Wald ratio	1	0.00649845	0.0569698	0.909184	0.992137	-0.105162	0.118159	1.00652	0.900178	1.12542	Fail
kyoto	ANXA7.18244_1--SAH	ANXA7.18244_1	SAH	Wald ratio	1	0.00717395	0.0628917	0.909184	0.992137	-0.116094	0.130442	1.0072	0.890392	1.13933	Fail
kyoto	AP1G2.12714_38--SAH	AP1G2.12714_38	SAH	Wald ratio	1	-0.0202395	0.044284	0.647643	0.992137	-0.107036	0.0665571	0.979964	0.898493	1.06882	Fail
kyoto	APMAP.10605_22--SAH	APMAP.10605_22	SAH	Inverse variance weighted	2	-0.122133	0.178662	0.49423	0.992137	-0.47231	0.228045	0.885031	0.62356	1.25614	Fail
kyoto	APOA1.2750_3--SAH	APOA1.2750_3	SAH	Inverse variance weighted	2	-0.0113914	0.0826969	0.890439	0.992137	-0.173477	0.150695	0.988673	0.840736	1.16264	Fail
kyoto	APOA1BP.16621_77--SAH	APOA1BP.16621_77	SAH	Wald ratio	1	0.0705194	0.171665	0.681223	0.992137	-0.265945	0.406984	1.07307	0.766481	1.50228	Fail
kyoto	APOA5.15363_32--SAH	APOA5.15363_32	SAH	Wald ratio	1	-0.0230732	0.130748	0.859924	0.992137	-0.27934	0.233194	0.977191	0.756283	1.26263	Fail
kyoto	APOF.12370_30--SAH	APOF.12370_30	SAH	Inverse variance weighted	2	-0.00905975	0.0401463	0.821459	0.992137	-0.0877464	0.0696269	0.990981	0.915993	1.07211	Fail
kyoto	APOH.8288_27--SAH	APOH.8288_27	SAH	Wald ratio	1	0.0238343	0.0820402	0.771419	0.992137	-0.136965	0.184633	1.02412	0.872001	1.20278	Fail
kyoto	ARHGAP25.11333_82--SAH	ARHGAP25.11333_82	SAH	Wald ratio	1	0.0930776	0.192938	0.629506	0.992137	-0.285081	0.471236	1.09755	0.751953	1.60197	Fail
kyoto	ARL3.12571_14--SAH	ARL3.12571_14	SAH	Wald ratio	1	0.0128285	0.074781	0.863793	0.992137	-0.133742	0.159399	1.01291	0.874816	1.17281	Fail
kyoto	ARSA.3583_54--SAH	ARSA.3583_54	SAH	Inverse variance weighted	2	0.00321153	0.0296807	0.913835	0.992137	-0.0549627	0.0613857	1.00322	0.94652	1.06331	Fail
kyoto	ART3.7970_315--SAH	ART3.7970_315	SAH	Wald ratio	1	0.03816	0.0664464	0.565767	0.992137	-0.092075	0.168395	1.0389	0.912037	1.1834	Fail
kyoto	ASGR1.5452_71--SAH	ASGR1.5452_71	SAH	Wald ratio	1	0.0913558	0.320371	0.775524	0.992137	-0.536572	0.719283	1.09566	0.58475	2.05296	Fail
kyoto	ASPH.6998_106--SAH	ASPH.6998_106	SAH	Wald ratio	1	0.0146711	0.0898355	0.870274	0.992137	-0.161406	0.190749	1.01478	0.850946	1.21016	Fail
kyoto	AZGP1.9312_8--SAH	AZGP1.9312_8	SAH	Wald ratio	1	0.114728	0.218011	0.598717	0.992137	-0.312575	0.54203	1.12157	0.731561	1.71949	Fail
kyoto	B3GALTL.5727_35--SAH	B3GALTL.5727_35	SAH	Wald ratio	1	-0.0252375	0.0976723	0.796107	0.992137	-0.216675	0.1662	0.975078	0.805192	1.18081	Fail
kyoto	B4GALT1.13381_49--SAH	B4GALT1.13381_49	SAH	Wald ratio	1	0.0712007	0.168471	0.672566	0.992137	-0.259002	0.401404	1.0738	0.771821	1.49392	Fail
kyoto	BCAN.3461_58--SAH	BCAN.3461_58	SAH	Wald ratio	1	0.0158008	0.205704	0.938772	0.992137	-0.387378	0.41898	1.01593	0.678834	1.52041	Fail
kyoto	BCHE.15514_26--SAH	BCHE.15514_26	SAH	Wald ratio	1	0.0308118	0.122284	0.801065	0.992137	-0.208866	0.270489	1.03129	0.811504	1.31061	Fail
kyoto	BDH2.17329_2--SAH	BDH2.17329_2	SAH	Inverse variance weighted	2	-0.0228027	0.0815865	0.779868	0.992137	-0.182712	0.137107	0.977455	0.833008	1.14695	Fail
kyoto	BIN1.9574_11--SAH	BIN1.9574_11	SAH	Wald ratio	1	0.0437511	0.103281	0.671849	0.992137	-0.15868	0.246183	1.04472	0.853269	1.27913	Fail
kyoto	BMPER.15368_3--SAH	BMPER.15368_3	SAH	Inverse variance weighted	2	0.0232336	0.0533934	0.663461	0.992137	-0.0814175	0.127885	1.02351	0.921809	1.13642	Fail
kyoto	BTNL8.9026_40--SAH	BTNL8.9026_40	SAH	Wald ratio	1	0.0991531	0.179825	0.581369	0.992137	-0.253304	0.45161	1.10424	0.776232	1.57084	Fail
kyoto	C1QC.14100_63--SAH	C1QC.14100_63	SAH	Inverse variance weighted	3	0.0212502	0.0339319	0.531143	0.992137	-0.0452562	0.0877567	1.02148	0.955753	1.09172	Fail
kyoto	C1QTNF3.7251_64--SAH	C1QTNF3.7251_64	SAH	Wald ratio	1	0.063972	0.102164	0.531205	0.992137	-0.13627	0.264214	1.06606	0.872607	1.30241	Fail
kyoto	C3.2683_1--SAH	C3.2683_1	SAH	Wald ratio	1	0.00726852	0.123565	0.953093	0.992137	-0.234918	0.249455	1.00729	0.790635	1.28333	Fail
kyoto	C3.2754_50--SAH	C3.2754_50	SAH	Wald ratio	1	0.00818076	0.139073	0.953093	0.992137	-0.264402	0.280764	1.00821	0.767665	1.32414	Fail
kyoto	C3.5803_24--SAH	C3.5803_24	SAH	Wald ratio	1	0.0174276	0.113406	0.877866	0.992137	-0.204848	0.239703	1.01758	0.814771	1.27087	Fail
kyoto	C4BPA.9449_150--SAH	C4BPA.9449_150	SAH	Wald ratio	1	0.00805309	0.0414159	0.845828	0.992137	-0.0731221	0.0892283	1.00809	0.929487	1.09333	Fail
kyoto	C5.2381_52--SAH	C5.2381_52	SAH	Wald ratio	1	0.0215295	0.0321622	0.503237	0.992137	-0.0415084	0.0845674	1.02176	0.959341	1.08825	Fail
kyoto	C6.4127_75--SAH	C6.4127_75	SAH	Inverse variance weighted	2	-0.0578643	0.0716393	0.419253	0.992137	-0.198277	0.0825487	0.943778	0.820142	1.08605	Fail
kyoto	C7.2888_49--SAH	C7.2888_49	SAH	Inverse variance weighted	2	-0.0227627	0.0496705	0.646755	0.992137	-0.120117	0.0745914	0.977494	0.886817	1.07744	Fail
kyoto	C9.3060_43--SAH	C9.3060_43	SAH	Wald ratio	1	-0.044983	0.0679682	0.508084	0.992137	-0.178201	0.0882347	0.956014	0.836774	1.09224	Fail
kyoto	CA6.3352_80--SAH	CA6.3352_80	SAH	Inverse variance weighted	2	-0.028646	0.0463526	0.536574	0.992137	-0.119497	0.0622051	0.97176	0.887367	1.06418	Fail
kyoto	CACNA2D3.8885_6--SAH	CACNA2D3.8885_6	SAH	Wald ratio	1	-0.0311036	0.0787732	0.692954	0.992137	-0.185499	0.123292	0.969375	0.83069	1.13121	Fail
kyoto	CALCB.17170_15--SAH	CALCB.17170_15	SAH	Wald ratio	1	-0.0582494	0.332022	0.860735	0.992137	-0.709012	0.592513	0.943415	0.49213	1.80853	Fail
kyoto	CALCOCO2.12534_10--SAH	CALCOCO2.12534_10	SAH	Wald ratio	1	-0.0325507	0.227139	0.886048	0.992137	-0.477744	0.412643	0.967973	0.620181	1.5108	Fail
kyoto	CAPG.4968_50--SAH	CAPG.4968_50	SAH	Wald ratio	1	-0.00848125	0.144181	0.953093	0.992137	-0.291077	0.274114	0.991555	0.747458	1.31536	Fail
kyoto	CAPN2.14684_17--SAH	CAPN2.14684_17	SAH	Wald ratio	1	0.0317772	0.127109	0.802587	0.992137	-0.217356	0.280911	1.03229	0.804643	1.32434	Fail
kyoto	CBL.12016_60--SAH	CBL.12016_60	SAH	Wald ratio	1	-0.0410885	0.271761	0.879823	0.992137	-0.573739	0.491562	0.959744	0.563415	1.63487	Fail
kyoto	CBLN1.9313_27--SAH	CBLN1.9313_27	SAH	Inverse variance weighted	2	-0.00671535	0.023245	0.772663	0.992137	-0.0522756	0.0388449	0.993307	0.949067	1.03961	Fail
kyoto	CBLN4.5688_65--SAH	CBLN4.5688_65	SAH	Wald ratio	1	-0.112623	0.287051	0.694804	0.992137	-0.675243	0.449997	0.893488	0.509033	1.56831	Fail
kyoto	CCDC80.3234_23--SAH	CCDC80.3234_23	SAH	Wald ratio	1	0.139788	0.315336	0.65755	0.992137	-0.47827	0.757846	1.15003	0.619855	2.13368	Fail
kyoto	CCL17.3519_3--SAH	CCL17.3519_3	SAH	Wald ratio	1	0.172637	0.302115	0.567709	0.992137	-0.419508	0.764782	1.18843	0.65737	2.14853	Fail
kyoto	CCL18.3044_3--SAH	CCL18.3044_3	SAH	Wald ratio	1	0.0248239	0.0852034	0.770785	0.992137	-0.142175	0.191823	1.02513	0.86747	1.21146	Fail
kyoto	CCL22.3508_78--SAH	CCL22.3508_78	SAH	Wald ratio	1	0.0627431	0.0774828	0.418073	0.992137	-0.0891231	0.214609	1.06475	0.914733	1.23938	Fail
kyoto	CCL23.2913_1--SAH	CCL23.2913_1	SAH	Wald ratio	1	0.0767636	0.147435	0.602603	0.992137	-0.212209	0.365736	1.07979	0.808796	1.44157	Fail
kyoto	CCL23.3028_36--SAH	CCL23.3028_36	SAH	Inverse variance weighted	2	0.0227592	0.0986801	0.817597	0.992137	-0.170654	0.216172	1.02302	0.843113	1.24132	Fail
kyoto	CCL25.2705_5--SAH	CCL25.2705_5	SAH	Wald ratio	1	-0.0437309	0.0765291	0.567709	0.992137	-0.193728	0.106266	0.957212	0.823882	1.11212	Fail
kyoto	CCL8.13748_4--SAH	CCL8.13748_4	SAH	Inverse variance weighted	2	-0.0531879	0.107054	0.619308	0.992137	-0.263014	0.156638	0.948202	0.768731	1.16957	Fail
kyoto	CD14.8969_49--SAH	CD14.8969_49	SAH	Inverse variance weighted	2	0.0428449	0.0746219	0.56586	0.992137	-0.103414	0.189104	1.04378	0.901754	1.20817	Fail
kyoto	CD209.3029_52--SAH	CD209.3029_52	SAH	Wald ratio	1	-0.0460594	0.0701858	0.511663	0.992137	-0.183623	0.0915047	0.954985	0.832249	1.09582	Fail
kyoto	CD274.5060_62--SAH	CD274.5060_62	SAH	Wald ratio	1	-0.032186	0.044328	0.467785	0.992137	-0.119069	0.0546969	0.968326	0.887747	1.05622	Fail
kyoto	CD300C.5066_134--SAH	CD300C.5066_134	SAH	Wald ratio	1	-0.0308778	0.225408	0.891042	0.992137	-0.472677	0.410921	0.969594	0.623332	1.50821	Fail
kyoto	CD33.3166_92--SAH	CD33.3166_92	SAH	Wald ratio	1	-0.0149512	0.0253084	0.554682	0.992137	-0.0645557	0.0346533	0.98516	0.937484	1.03526	Fail
kyoto	CD36.2973_15--SAH	CD36.2973_15	SAH	Inverse variance weighted	2	0.00482843	0.0823109	0.953222	0.992137	-0.156501	0.166158	1.00484	0.855131	1.18076	Fail
kyoto	CD48.3292_75--SAH	CD48.3292_75	SAH	Wald ratio	1	-0.102683	0.267543	0.701128	0.992137	-0.627067	0.421702	0.902413	0.534156	1.52455	Fail
kyoto	CD86.5337_64--SAH	CD86.5337_64	SAH	Wald ratio	1	-0.0407225	0.121799	0.738123	0.992137	-0.279449	0.198004	0.960096	0.7562	1.21897	Fail
kyoto	CDCP1.16818_200--SAH	CDCP1.16818_200	SAH	Inverse variance weighted	2	0.0707038	0.144665	0.625026	0.992137	-0.21284	0.354248	1.07326	0.808285	1.42511	Fail
kyoto	CDH17.16613_3--SAH	CDH17.16613_3	SAH	Wald ratio	1	-0.0133396	0.100249	0.894142	0.992137	-0.209828	0.183148	0.986749	0.810724	1.20099	Fail
kyoto	CDNF.4962_52--SAH	CDNF.4962_52	SAH	Wald ratio	1	-0.0585184	0.0827328	0.479369	0.992137	-0.220675	0.103638	0.943161	0.801977	1.1092	Fail
kyoto	CDON.4541_49--SAH	CDON.4541_49	SAH	Wald ratio	1	0.0614436	0.0971171	0.526946	0.992137	-0.128906	0.251793	1.06337	0.879057	1.28633	Fail
kyoto	CFH.4159_130--SAH	CFH.4159_130	SAH	Wald ratio	1	-0.109366	0.155195	0.480998	0.992137	-0.413549	0.194817	0.896402	0.661299	1.21509	Fail
kyoto	CFHR2.15584_9--SAH	CFHR2.15584_9	SAH	Inverse variance weighted	2	0.0245295	0.0557716	0.660066	0.992137	-0.0847827	0.133842	1.02483	0.918712	1.14321	Fail
kyoto	CFI.2567_5--SAH	CFI.2567_5	SAH	Wald ratio	1	-0.00883822	0.0534787	0.868735	0.992137	-0.113657	0.0959801	0.991201	0.892564	1.10074	Fail
kyoto	CHI3L1.11104_13--SAH	CHI3L1.11104_13	SAH	Inverse variance weighted	2	0.0218121	0.0741373	0.768595	0.992137	-0.123497	0.167121	1.02205	0.883824	1.1819	Fail
kyoto	CHKB.7761_125--SAH	CHKB.7761_125	SAH	Wald ratio	1	0.00880046	0.0676797	0.896542	0.992137	-0.123852	0.141453	1.00884	0.883511	1.15195	Fail
kyoto	CHMP2B.17350_13--SAH	CHMP2B.17350_13	SAH	Wald ratio	1	-0.0288082	0.103266	0.780268	0.992137	-0.23121	0.173594	0.971603	0.793572	1.18957	Fail
kyoto	CHST11.7779_86--SAH	CHST11.7779_86	SAH	Wald ratio	1	-0.0311242	0.050343	0.536415	0.992137	-0.129797	0.0675481	0.969355	0.878274	1.06988	Fail
kyoto	CHST12.6626_81--SAH	CHST12.6626_81	SAH	Wald ratio	1	-0.039037	0.0618619	0.528018	0.992137	-0.160286	0.0822124	0.961715	0.8519	1.08569	Fail
kyoto	CLEC12A.11187_11--SAH	CLEC12A.11187_11	SAH	Inverse variance weighted	2	0.00680196	0.0223769	0.761149	0.992137	-0.0370567	0.0506606	1.00683	0.963622	1.05197	Fail
kyoto	CLEC3B.5701_81--SAH	CLEC3B.5701_81	SAH	Wald ratio	1	0.0149424	0.134177	0.911328	0.992137	-0.248045	0.277929	1.01505	0.780325	1.32039	Fail
kyoto	CLIC5.12475_48--SAH	CLIC5.12475_48	SAH	Wald ratio	1	0.135866	0.362311	0.70766	0.992137	-0.574262	0.845995	1.14553	0.56312	2.3303	Fail
kyoto	CLSTN2.18882_7--SAH	CLSTN2.18882_7	SAH	Wald ratio	1	0.0621759	0.234183	0.790624	0.992137	-0.396823	0.521175	1.06415	0.672453	1.68401	Fail
kyoto	CNTFR.14101_2--SAH	CNTFR.14101_2	SAH	Inverse variance weighted	3	-0.0267255	0.116969	0.81927	0.992137	-0.255984	0.202533	0.973628	0.774154	1.2245	Fail
kyoto	CNTN1.2974_61--SAH	CNTN1.2974_61	SAH	Wald ratio	1	0.00805837	0.056897	0.887372	0.992137	-0.10346	0.119576	1.00809	0.901712	1.12702	Fail
kyoto	COL6A1.16828_8--SAH	COL6A1.16828_8	SAH	Wald ratio	1	-0.0130844	0.0235075	0.577798	0.992137	-0.0591591	0.0329903	0.987001	0.942557	1.03354	Fail
kyoto	COL6A2.16753_46--SAH	COL6A2.16753_46	SAH	Wald ratio	1	-0.0495438	0.0954326	0.603657	0.992137	-0.236592	0.137504	0.951664	0.789313	1.14741	Fail
kyoto	COL9A1.15466_30--SAH	COL9A1.15466_30	SAH	Wald ratio	1	0.0437294	0.0934767	0.63992	0.992137	-0.139485	0.226944	1.0447	0.869806	1.25476	Fail
kyoto	COLEC11.4430_44--SAH	COLEC11.4430_44	SAH	Inverse variance weighted	2	-0.004042	0.0292906	0.890243	0.992137	-0.0614515	0.0533675	0.995966	0.940399	1.05482	Fail
kyoto	CPA4.9267_2--SAH	CPA4.9267_2	SAH	Inverse variance weighted	2	-0.0273259	0.0734936	0.710032	0.992137	-0.171373	0.116722	0.973044	0.842507	1.12381	Fail
kyoto	CPB1.15375_49--SAH	CPB1.15375_49	SAH	Wald ratio	1	0.0307322	0.229996	0.893703	0.992137	-0.42006	0.481524	1.03121	0.657007	1.61854	Fail
kyoto	CPB2.3518_54--SAH	CPB2.3518_54	SAH	Wald ratio	1	-0.0120818	0.0305998	0.692965	0.992137	-0.0720575	0.0478938	0.987991	0.930477	1.04906	Fail
kyoto	CPN2.6415_90--SAH	CPN2.6415_90	SAH	Inverse variance weighted	2	0.0363916	0.0887445	0.681754	0.992137	-0.137548	0.210331	1.03706	0.871493	1.23409	Fail
kyoto	CPOX.18241_18--SAH	CPOX.18241_18	SAH	Wald ratio	1	0.036827	0.292161	0.899692	0.992137	-0.535808	0.609462	1.03751	0.585196	1.83944	Fail
kyoto	CPXM1.6255_74--SAH	CPXM1.6255_74	SAH	Inverse variance weighted	3	0.0146244	0.0876209	0.867444	0.992137	-0.157113	0.186361	1.01473	0.854608	1.20486	Fail
kyoto	CR2.15570_99--SAH	CR2.15570_99	SAH	Wald ratio	1	-0.0148762	0.0369179	0.686982	0.992137	-0.0872353	0.0574829	0.985234	0.916461	1.05917	Fail
kyoto	CRABP2.11696_7--SAH	CRABP2.11696_7	SAH	Wald ratio	1	-0.116923	0.185631	0.52878	0.992137	-0.48076	0.246913	0.889653	0.618313	1.28007	Fail
kyoto	CRELD1.7628_40--SAH	CRELD1.7628_40	SAH	Inverse variance weighted	3	-0.00797447	0.0234087	0.733357	0.992137	-0.0538554	0.0379065	0.992057	0.947569	1.03863	Fail
kyoto	CRHBP.6039_24--SAH	CRHBP.6039_24	SAH	Wald ratio	1	0.025671	0.0889528	0.772895	0.992137	-0.148677	0.200019	1.026	0.861848	1.22143	Fail
kyoto	CRISP2.9282_12--SAH	CRISP2.9282_12	SAH	Wald ratio	1	-0.021582	0.0897994	0.81007	0.992137	-0.197589	0.154425	0.978649	0.820707	1.16699	Fail
kyoto	CROT.13929_27--SAH	CROT.13929_27	SAH	Wald ratio	1	0.0392818	0.234249	0.866825	0.992137	-0.419847	0.498411	1.04006	0.657147	1.6461	Fail
kyoto	CSF1R.13682_47--SAH	CSF1R.13682_47	SAH	Wald ratio	1	0.192769	0.312489	0.537312	0.992137	-0.419709	0.805247	1.2126	0.657238	2.23725	Fail
kyoto	CSF2RB.10512_13--SAH	CSF2RB.10512_13	SAH	Wald ratio	1	0.00334358	0.0315107	0.915496	0.992137	-0.0584175	0.0651046	1.00335	0.943256	1.06727	Fail
kyoto	CST5.3803_10--SAH	CST5.3803_10	SAH	Inverse variance weighted	2	0.0259637	0.0727995	0.721357	0.992137	-0.116723	0.168651	1.0263	0.889831	1.18371	Fail
kyoto	CST7.3302_58--SAH	CST7.3302_58	SAH	Wald ratio	1	0.106585	0.226187	0.637479	0.992137	-0.336742	0.549912	1.11247	0.714093	1.7331	Fail
kyoto	CTRB1.5671_1--SAH	CTRB1.5671_1	SAH	Wald ratio	1	-0.0885156	0.124963	0.478738	0.992137	-0.333444	0.156412	0.915289	0.716452	1.16931	Fail
kyoto	CTRB2.5648_28--SAH	CTRB2.5648_28	SAH	Wald ratio	1	-0.0290889	0.0410666	0.478738	0.992137	-0.109579	0.0514017	0.97133	0.896211	1.05275	Fail
kyoto	CTSB.8007_19--SAH	CTSB.8007_19	SAH	Inverse variance weighted	2	-0.0521644	0.145017	0.719063	0.992137	-0.336398	0.23207	0.949173	0.714339	1.26121	Fail
kyoto	CTSV.3364_76--SAH	CTSV.3364_76	SAH	Wald ratio	1	0.0682203	0.101725	0.502453	0.992137	-0.131161	0.267601	1.0706	0.877077	1.30683	Fail
kyoto	CXCL11.3038_9--SAH	CXCL11.3038_9	SAH	Wald ratio	1	-0.0761505	0.122109	0.532873	0.992137	-0.315484	0.163183	0.926677	0.729435	1.17725	Fail
kyoto	CXCL6.3495_15--SAH	CXCL6.3495_15	SAH	Wald ratio	1	0.0302846	0.03972	0.44579	0.992137	-0.0475667	0.108136	1.03075	0.953547	1.1142	Fail
kyoto	DCLK1.17156_72--SAH	DCLK1.17156_72	SAH	Wald ratio	1	0.0117408	0.111989	0.916504	0.992137	-0.207758	0.23124	1.01181	0.812404	1.26016	Fail
kyoto	DDOST.17161_1--SAH	DDOST.17161_1	SAH	Wald ratio	1	0.0109873	0.0470558	0.815378	0.992137	-0.0812421	0.103217	1.01105	0.92197	1.10873	Fail
kyoto	DECR2.18343_10--SAH	DECR2.18343_10	SAH	Wald ratio	1	-0.00972875	0.138448	0.943979	0.992137	-0.281086	0.261629	0.990318	0.754963	1.29904	Fail
kyoto	DKK1.3535_84--SAH	DKK1.3535_84	SAH	Wald ratio	1	-0.0470803	0.0714742	0.510086	0.992137	-0.18717	0.0930092	0.954011	0.829303	1.09747	Fail
kyoto	DLK1.6373_54--SAH	DLK1.6373_54	SAH	Wald ratio	1	0.2397	0.365462	0.5119	0.992137	-0.476605	0.956005	1.27087	0.620888	2.60128	Fail
kyoto	DLK1.6496_60--SAH	DLK1.6496_60	SAH	Wald ratio	1	0.253409	0.386364	0.5119	0.992137	-0.503864	1.01068	1.28841	0.604192	2.74747	Fail
kyoto	DMKN.5963_9--SAH	DMKN.5963_9	SAH	Wald ratio	1	-0.0745605	0.101189	0.461218	0.992137	-0.272892	0.12377	0.928151	0.761175	1.13176	Fail
kyoto	DNAJB12.8006_12--SAH	DNAJB12.8006_12	SAH	Wald ratio	1	-0.0646395	0.104152	0.534847	0.992137	-0.268778	0.139499	0.937405	0.764313	1.1497	Fail
kyoto	DNAJC10.8297_8--SAH	DNAJC10.8297_8	SAH	Wald ratio	1	0.0673214	0.096626	0.485977	0.992137	-0.122066	0.256708	1.06964	0.88509	1.29267	Fail
kyoto	DPEP2.8327_26--SAH	DPEP2.8327_26	SAH	Wald ratio	1	0.00548806	0.0503072	0.91313	0.992137	-0.0931141	0.10409	1.0055	0.911089	1.1097	Fail
kyoto	EBI3.10851_77--SAH	EBI3.10851_77	SAH	Wald ratio	1	-0.0354622	0.0525789	0.500021	0.992137	-0.138517	0.0675924	0.965159	0.870649	1.06993	Fail
kyoto	ECI2.12859_33--SAH	ECI2.12859_33	SAH	Wald ratio	1	0.0431044	0.0981396	0.660505	0.992137	-0.149249	0.235458	1.04405	0.861354	1.26549	Fail
kyoto	EDAR.2977_7--SAH	EDAR.2977_7	SAH	Wald ratio	1	0.098417	0.198954	0.620832	0.992137	-0.291533	0.488368	1.10342	0.747117	1.62965	Fail
kyoto	EGFR.2677_1--SAH	EGFR.2677_1	SAH	Wald ratio	1	-0.0373776	0.0938254	0.690355	0.992137	-0.221275	0.14652	0.963312	0.801496	1.1578	Fail
kyoto	ENO3.16616_137--SAH	ENO3.16616_137	SAH	Wald ratio	1	0.044119	0.138801	0.750593	0.992137	-0.227932	0.31617	1.04511	0.796179	1.37186	Fail
kyoto	ENPP5.6556_5--SAH	ENPP5.6556_5	SAH	Wald ratio	1	0.0569808	0.110068	0.604678	0.992137	-0.158753	0.272715	1.05864	0.853207	1.31353	Fail
kyoto	EPHA1.3431_54--SAH	EPHA1.3431_54	SAH	Wald ratio	1	-0.0448515	0.228236	0.844208	0.992137	-0.492194	0.402491	0.956139	0.611284	1.49555	Fail
kyoto	EPHA5.3806_55--SAH	EPHA5.3806_55	SAH	Wald ratio	1	-0.0587868	0.105241	0.576439	0.992137	-0.265058	0.147485	0.942908	0.767161	1.15892	Fail
kyoto	EPHB1.17680_12--SAH	EPHB1.17680_12	SAH	Inverse variance weighted	2	-0.0806182	0.292148	0.782587	0.992137	-0.653229	0.491993	0.922546	0.520363	1.63557	Fail
kyoto	EPHB2.8225_86--SAH	EPHB2.8225_86	SAH	Wald ratio	1	0.0274338	0.0451058	0.543049	0.992137	-0.0609737	0.115841	1.02781	0.940848	1.12282	Fail
kyoto	ERAP1.4964_67--SAH	ERAP1.4964_67	SAH	Inverse variance weighted	2	-0.0433194	0.0544349	0.426148	0.992137	-0.150012	0.063373	0.957606	0.860698	1.06542	Fail
kyoto	ERAP2.8960_3--SAH	ERAP2.8960_3	SAH	Inverse variance weighted	4	0.00598794	0.0516426	0.907693	0.992137	-0.0952316	0.107207	1.00601	0.909162	1.11317	Fail
kyoto	ERBB3.2617_56--SAH	ERBB3.2617_56	SAH	Wald ratio	1	0.00882232	0.0906205	0.922445	0.992137	-0.168794	0.186439	1.00886	0.844683	1.20495	Fail
kyoto	ERO1LB.7994_41--SAH	ERO1LB.7994_41	SAH	Wald ratio	1	0.0542898	0.123641	0.660594	0.992137	-0.188046	0.296625	1.05579	0.828577	1.34531	Fail
kyoto	ESM1.3805_16--SAH	ESM1.3805_16	SAH	Wald ratio	1	0.217716	0.280502	0.43765	0.992137	-0.332067	0.7675	1.24323	0.717439	2.15437	Fail
kyoto	F11.2190_55--SAH	F11.2190_55	SAH	Wald ratio	1	-0.045748	0.0713554	0.521439	0.992137	-0.185605	0.0941086	0.955283	0.830602	1.09868	Fail
kyoto	F13B.5658_64--SAH	F13B.5658_64	SAH	Wald ratio	1	-0.0163992	0.114616	0.886228	0.992137	-0.241047	0.208249	0.983735	0.785804	1.23152	Fail
kyoto	FABP1.11516_7--SAH	FABP1.11516_7	SAH	Wald ratio	1	-0.0350738	0.0759933	0.644412	0.992137	-0.184021	0.113873	0.965534	0.831919	1.12061	Fail
kyoto	FABP2.15385_116--SAH	FABP2.15385_116	SAH	Inverse variance weighted	2	0.00170007	0.0291825	0.953544	0.992137	-0.0554976	0.0588978	1.0017	0.946014	1.06067	Fail
kyoto	FAH.11424_4--SAH	FAH.11424_4	SAH	Wald ratio	1	0.0113351	0.0640649	0.859562	0.992137	-0.114232	0.136902	1.0114	0.892051	1.14672	Fail
kyoto	FAM177A1.8039_41--SAH	FAM177A1.8039_41	SAH	Wald ratio	1	0.0234443	0.0357833	0.512357	0.992137	-0.0466911	0.0935796	1.02372	0.954382	1.0981	Fail
kyoto	FAM20A.6433_57--SAH	FAM20A.6433_57	SAH	Wald ratio	1	0.155162	0.327881	0.636051	0.992137	-0.487485	0.79781	1.16785	0.614169	2.22067	Fail
kyoto	FAM20B.7198_197--SAH	FAM20B.7198_197	SAH	Wald ratio	1	0.0420381	0.298985	0.888184	0.992137	-0.543973	0.628049	1.04293	0.580438	1.87395	Fail
kyoto	FAM3B.5618_50--SAH	FAM3B.5618_50	SAH	Wald ratio	1	0.0259469	0.0855476	0.761659	0.992137	-0.141726	0.19362	1.02629	0.867859	1.21364	Fail
kyoto	FAM3B.9177_6--SAH	FAM3B.9177_6	SAH	Wald ratio	1	-0.0138221	0.0610477	0.820879	0.992137	-0.133476	0.105831	0.986273	0.875049	1.11163	Fail
kyoto	FBP1.7206_20--SAH	FBP1.7206_20	SAH	Wald ratio	1	0.16928	0.256931	0.50999	0.992137	-0.334305	0.672865	1.18445	0.715835	1.95984	Fail
kyoto	FCER2.3291_30--SAH	FCER2.3291_30	SAH	Wald ratio	1	0.0627368	0.0989311	0.525985	0.992137	-0.131168	0.256642	1.06475	0.87707	1.29258	Fail
kyoto	FCGR2A.3309_2--SAH	FCGR2A.3309_2	SAH	Inverse variance weighted	2	-0.0144782	0.044401	0.744364	0.992137	-0.101504	0.0725476	0.985626	0.903477	1.07524	Fail
kyoto	FCGR2B.3310_62--SAH	FCGR2B.3310_62	SAH	Inverse variance weighted	3	0.012316	0.0461868	0.789733	0.992137	-0.0782102	0.102842	1.01239	0.92477	1.10832	Fail
kyoto	FCGR3A.15388_24--SAH	FCGR3A.15388_24	SAH	Inverse variance weighted	2	-0.0307727	0.0900564	0.732573	0.992137	-0.207283	0.145738	0.969696	0.812789	1.15689	Fail
kyoto	FCGR3B.3311_27--SAH	FCGR3B.3311_27	SAH	Wald ratio	1	-0.0170282	0.109014	0.875874	0.992137	-0.230696	0.196639	0.983116	0.793981	1.21731	Fail
kyoto	FCN1.15582_25--SAH	FCN1.15582_25	SAH	Wald ratio	1	0.050333	0.0943743	0.593803	0.992137	-0.134641	0.235307	1.05162	0.87403	1.2653	Fail
kyoto	FCN2.13717_15--SAH	FCN2.13717_15	SAH	Inverse variance weighted	2	0.0235981	0.0365616	0.518645	0.992137	-0.0480625	0.0952588	1.02388	0.953074	1.09994	Fail
kyoto	FCN3.5462_62--SAH	FCN3.5462_62	SAH	Wald ratio	1	0.0258802	0.0373825	0.488744	0.992137	-0.0473895	0.0991498	1.02622	0.953716	1.10423	Fail
kyoto	FCRL1.5728_60--SAH	FCRL1.5728_60	SAH	Wald ratio	1	0.0531136	0.137118	0.698491	0.992137	-0.215637	0.321864	1.05455	0.806028	1.3797	Fail
kyoto	FCRL3.4440_15--SAH	FCRL3.4440_15	SAH	Wald ratio	1	-0.00450593	0.0646922	0.944471	0.992137	-0.131303	0.122291	0.995504	0.876952	1.13008	Fail
kyoto	FCRLB.15583_18--SAH	FCRLB.15583_18	SAH	Wald ratio	1	-0.0707511	0.324047	0.827167	0.992137	-0.705883	0.564381	0.931694	0.493672	1.75836	Fail
kyoto	FETUB.3367_8--SAH	FETUB.3367_8	SAH	Inverse variance weighted	2	0.0118136	0.0685175	0.86311	0.992137	-0.122481	0.146108	1.01188	0.884723	1.15732	Fail
kyoto	FGL1.5581_28--SAH	FGL1.5581_28	SAH	Inverse variance weighted	2	0.0937902	0.130712	0.473045	0.992137	-0.162405	0.349986	1.09833	0.850097	1.41905	Fail
kyoto	FJX1.7921_65--SAH	FJX1.7921_65	SAH	Wald ratio	1	-0.0448547	0.0871566	0.606802	0.992137	-0.215682	0.125972	0.956136	0.805992	1.13425	Fail
kyoto	FMOD.6367_66--SAH	FMOD.6367_66	SAH	Wald ratio	1	0.0701101	0.323939	0.828653	0.992137	-0.564811	0.705031	1.07263	0.568468	2.02391	Fail
kyoto	FRZB.13740_51--SAH	FRZB.13740_51	SAH	Wald ratio	1	-0.00942607	0.0547373	0.863276	0.992137	-0.116711	0.0978591	0.990618	0.889842	1.10281	Fail
kyoto	FSTL3.3438_10--SAH	FSTL3.3438_10	SAH	Wald ratio	1	-0.0265311	0.105387	0.801236	0.992137	-0.23309	0.180028	0.973818	0.792082	1.19725	Fail
kyoto	FUT3.4548_4--SAH	FUT3.4548_4	SAH	Inverse variance weighted	2	-0.02597	0.0338783	0.443338	0.992137	-0.0923714	0.0404314	0.974364	0.911766	1.04126	Fail
kyoto	FUT5.4549_78--SAH	FUT5.4549_78	SAH	Inverse variance weighted	3	-0.025179	0.0518829	0.62746	0.992137	-0.126869	0.0765114	0.975135	0.880849	1.07951	Fail
kyoto	GBP1.15326_64--SAH	GBP1.15326_64	SAH	Wald ratio	1	0.0154567	0.0813318	0.849274	0.992137	-0.143954	0.174867	1.01558	0.865928	1.19109	Fail
kyoto	GC.15589_1--SAH	GC.15589_1	SAH	Wald ratio	1	0.0224334	0.0637949	0.725102	0.992137	-0.102605	0.147471	1.02269	0.902484	1.1589	Fail
kyoto	GFRA2.2515_14--SAH	GFRA2.2515_14	SAH	Inverse variance weighted	3	-0.0172908	0.0866253	0.84179	0.992137	-0.187076	0.152495	0.982858	0.82938	1.16474	Fail
kyoto	GFRAL.6920_1--SAH	GFRAL.6920_1	SAH	Wald ratio	1	-0.149735	0.200277	0.454676	0.992137	-0.542278	0.242807	0.860936	0.581422	1.27482	Fail
kyoto	GGH.9370_69--SAH	GGH.9370_69	SAH	Wald ratio	1	-0.00380207	0.0313037	0.903329	0.992137	-0.0651574	0.0575533	0.996205	0.93692	1.05924	Fail
kyoto	GHR.2948_58--SAH	GHR.2948_58	SAH	Wald ratio	1	0.0180692	0.0609354	0.766825	0.992137	-0.101364	0.137503	1.01823	0.903604	1.1474	Fail
kyoto	GLIPR1.9265_10--SAH	GLIPR1.9265_10	SAH	Wald ratio	1	0.112095	0.256344	0.661905	0.992137	-0.390339	0.614529	1.11862	0.676828	1.84879	Fail
kyoto	GM2A.15441_6--SAH	GM2A.15441_6	SAH	Wald ratio	1	-0.0729004	0.163089	0.654876	0.992137	-0.392554	0.246753	0.929693	0.67533	1.27986	Fail
kyoto	GNMT.14006_36--SAH	GNMT.14006_36	SAH	Wald ratio	1	-0.0436912	0.166159	0.79259	0.992137	-0.369363	0.281981	0.957249	0.691174	1.32575	Fail
kyoto	GOLM1.17456_53--SAH	GOLM1.17456_53	SAH	Inverse variance weighted	2	-0.00423311	0.0430129	0.921603	0.992137	-0.0885384	0.0800722	0.995776	0.915268	1.08337	Fail
kyoto	GOLM1.8983_7--SAH	GOLM1.8983_7	SAH	Wald ratio	1	-0.0180726	0.0498424	0.716907	0.992137	-0.115764	0.0796185	0.98209	0.890686	1.08287	Fail
kyoto	GP1BA.4990_87--SAH	GP1BA.4990_87	SAH	Inverse variance weighted	2	0.137912	0.312348	0.658826	0.992137	-0.474289	0.750114	1.14787	0.622327	2.11724	Fail
kyoto	GPC1.8697_38--SAH	GPC1.8697_38	SAH	Wald ratio	1	-0.10991	0.155417	0.479447	0.992137	-0.414527	0.194708	0.895915	0.660653	1.21496	Fail
kyoto	GPC5.4991_12--SAH	GPC5.4991_12	SAH	Inverse variance weighted	2	0.0155349	0.0509376	0.760383	0.992137	-0.0843028	0.115373	1.01566	0.919153	1.12229	Fail
kyoto	GRAMD1C.8336_267--SAH	GRAMD1C.8336_267	SAH	Wald ratio	1	-0.0994983	0.128924	0.440258	0.992137	-0.35219	0.153193	0.905292	0.703146	1.16555	Fail
kyoto	GRAMD1C.8842_16--SAH	GRAMD1C.8842_16	SAH	Wald ratio	1	-0.067024	0.086846	0.440258	0.992137	-0.237242	0.103194	0.935173	0.7888	1.10871	Fail
kyoto	GREM1.18878_15--SAH	GREM1.18878_15	SAH	Wald ratio	1	0.00207831	0.027018	0.938685	0.992137	-0.050877	0.0550336	1.00208	0.950396	1.05658	Fail
kyoto	GSN.16607_78--SAH	GSN.16607_78	SAH	Wald ratio	1	-0.0377772	0.113332	0.738883	0.992137	-0.259907	0.184353	0.962927	0.771123	1.20244	Fail
kyoto	GSN.4775_34--SAH	GSN.4775_34	SAH	Wald ratio	1	-0.0173695	0.0434901	0.689606	0.992137	-0.10261	0.0678711	0.98278	0.902479	1.07023	Fail
kyoto	GSR.19273_3--SAH	GSR.19273_3	SAH	Inverse variance weighted	2	0.0230492	0.0702418	0.742805	0.992137	-0.114625	0.160723	1.02332	0.891701	1.17436	Fail
kyoto	GSTA1.17138_8--SAH	GSTA1.17138_8	SAH	Wald ratio	1	0.0649338	0.119203	0.585937	0.992137	-0.168704	0.298571	1.06709	0.844759	1.34793	Fail
kyoto	GXYLT1.8229_1--SAH	GXYLT1.8229_1	SAH	Wald ratio	1	0.0534741	0.116943	0.647481	0.992137	-0.175735	0.282683	1.05493	0.83884	1.32668	Fail
kyoto	GZMA.3440_7--SAH	GZMA.3440_7	SAH	Wald ratio	1	0.0205501	0.110919	0.853016	0.992137	-0.196851	0.237951	1.02076	0.821313	1.26865	Fail
kyoto	GZMB.4133_54--SAH	GZMB.4133_54	SAH	Wald ratio	1	-0.018793	0.106065	0.859363	0.992137	-0.22668	0.189094	0.981382	0.797176	1.20815	Fail
kyoto	H6PD.7161_25--SAH	H6PD.7161_25	SAH	Wald ratio	1	0.00815729	0.0473123	0.863112	0.992137	-0.0845748	0.100889	1.00819	0.918903	1.10615	Fail
kyoto	HAPLN1.3196_6--SAH	HAPLN1.3196_6	SAH	Wald ratio	1	-0.0189436	0.254265	0.94061	0.992137	-0.517304	0.479417	0.981235	0.596126	1.61513	Fail
kyoto	HAVCR2.5134_52--SAH	HAVCR2.5134_52	SAH	Inverse variance weighted	2	-0.0768611	0.117982	0.514746	0.992137	-0.308106	0.154383	0.926018	0.734838	1.16694	Fail
kyoto	HBZ.6919_3--SAH	HBZ.6919_3	SAH	Wald ratio	1	0.0109593	0.0301964	0.716654	0.992137	-0.0482256	0.0701442	1.01102	0.952919	1.07266	Fail
kyoto	HDHD2.13472_35--SAH	HDHD2.13472_35	SAH	Wald ratio	1	-0.0403613	0.216179	0.851893	0.992137	-0.464073	0.38335	0.960442	0.628718	1.46719	Fail
kyoto	HIBCH.12396_19--SAH	HIBCH.12396_19	SAH	Wald ratio	1	0.0388825	0.079966	0.626798	0.992137	-0.117851	0.195616	1.03965	0.888829	1.21606	Fail
kyoto	HK2.13130_150--SAH	HK2.13130_150	SAH	Wald ratio	1	0.0450944	0.130954	0.730581	0.992137	-0.211576	0.301765	1.04613	0.809308	1.35224	Fail
kyoto	HP.3054_3--SAH	HP.3054_3	SAH	Wald ratio	1	-0.007072	0.0258661	0.784539	0.992137	-0.0577695	0.0436255	0.992953	0.943867	1.04459	Fail
kyoto	HP.7905_30--SAH	HP.7905_30	SAH	Wald ratio	1	-0.00748384	0.0273724	0.784539	0.992137	-0.0611338	0.0461661	0.992544	0.940697	1.04725	Fail
kyoto	HRG.4996_66--SAH	HRG.4996_66	SAH	Inverse variance weighted	3	-0.0335638	0.0495548	0.498211	0.992137	-0.130691	0.0635636	0.966993	0.877489	1.06563	Fail
kyoto	HSD17B14.13972_4--SAH	HSD17B14.13972_4	SAH	Wald ratio	1	-0.0225211	0.121936	0.853467	0.992137	-0.261516	0.216473	0.977731	0.769884	1.24169	Fail
kyoto	HSP90B1.6393_63--SAH	HSP90B1.6393_63	SAH	Inverse variance weighted	2	0.00962508	0.0208932	0.645027	0.992137	-0.0313255	0.0505757	1.00967	0.96916	1.05188	Fail
kyoto	IDI2.17832_12--SAH	IDI2.17832_12	SAH	Wald ratio	1	0.0331309	0.0919114	0.718499	0.992137	-0.147016	0.213277	1.03369	0.863281	1.23773	Fail
kyoto	IFNLR1.7192_37--SAH	IFNLR1.7192_37	SAH	Wald ratio	1	0.0725039	0.110332	0.511089	0.992137	-0.143747	0.288755	1.0752	0.866107	1.33476	Fail
kyoto	IGDCC4.9793_145--SAH	IGDCC4.9793_145	SAH	Wald ratio	1	0.0386168	0.122544	0.752666	0.992137	-0.201569	0.278803	1.03937	0.817447	1.32155	Fail
kyoto	IGF2R.16057_6--SAH	IGF2R.16057_6	SAH	Inverse variance weighted	2	-0.0029037	0.0263665	0.912308	0.992137	-0.054582	0.0487746	0.997101	0.946881	1.04998	Fail
kyoto	IGFBP2.8469_41--SAH	IGFBP2.8469_41	SAH	Wald ratio	1	-0.0723503	0.114647	0.527996	0.992137	-0.297059	0.152359	0.930205	0.743	1.16458	Fail
kyoto	IGFLR1.7244_16--SAH	IGFLR1.7244_16	SAH	Wald ratio	1	0.00732863	0.113154	0.94836	0.992137	-0.214453	0.22911	1.00736	0.806983	1.25748	Fail
kyoto	IGSF8.6984_6--SAH	IGSF8.6984_6	SAH	Wald ratio	1	-0.0851915	0.267875	0.750464	0.992137	-0.610226	0.439843	0.918336	0.543228	1.55246	Fail
kyoto	IL11RA.18216_22--SAH	IL11RA.18216_22	SAH	Inverse variance weighted	2	-0.00501086	0.0756891	0.947216	0.992137	-0.153362	0.14334	0.995002	0.857819	1.15412	Fail
kyoto	IL16.2774_10--SAH	IL16.2774_10	SAH	Inverse variance weighted	2	0.00420159	0.0258738	0.871001	0.992137	-0.0465111	0.0549143	1.00421	0.954554	1.05645	Fail
kyoto	IL17RD.3376_49--SAH	IL17RD.3376_49	SAH	Wald ratio	1	0.00543238	0.0328659	0.868716	0.992137	-0.0589848	0.0698496	1.00545	0.942721	1.07235	Fail
kyoto	IL18R1.14079_14--SAH	IL18R1.14079_14	SAH	Wald ratio	1	-0.0182557	0.0314105	0.561108	0.992137	-0.0798203	0.043309	0.98191	0.923282	1.04426	Fail
kyoto	IL1R1.2991_9--SAH	IL1R1.2991_9	SAH	Wald ratio	1	-0.0186212	0.056341	0.741016	0.992137	-0.12905	0.0918072	0.981551	0.87893	1.09615	Fail
kyoto	IL1RAP.14048_7--SAH	IL1RAP.14048_7	SAH	Inverse variance weighted	2	0.0648494	0.12603	0.606865	0.992137	-0.18217	0.311869	1.067	0.83346	1.36598	Fail
kyoto	IL5RA.13686_2--SAH	IL5RA.13686_2	SAH	Wald ratio	1	0.0270303	0.0412567	0.512357	0.992137	-0.0538329	0.107893	1.0274	0.94759	1.11393	Fail
kyoto	ITGA2.15603_20--SAH	ITGA2.15603_20	SAH	Wald ratio	1	0.0198621	0.206027	0.923199	0.992137	-0.383951	0.423676	1.02006	0.681165	1.52757	Fail
kyoto	ITIH5.8233_2--SAH	ITIH5.8233_2	SAH	Inverse variance weighted	3	-0.0252004	0.0549985	0.646808	0.992137	-0.132997	0.0825967	0.975114	0.875467	1.0861	Fail
kyoto	KDELC2.8296_117--SAH	KDELC2.8296_117	SAH	Wald ratio	1	-0.161685	0.264828	0.541513	0.992137	-0.680748	0.357379	0.850709	0.506238	1.42958	Fail
kyoto	KDR.3651_50--SAH	KDR.3651_50	SAH	Wald ratio	1	-0.0316677	0.0979683	0.74651	0.992137	-0.223686	0.16035	0.968828	0.799567	1.17392	Fail
kyoto	KIAA1467.9981_18--SAH	KIAA1467.9981_18	SAH	Wald ratio	1	0.0170335	0.0772187	0.825413	0.992137	-0.134315	0.168382	1.01718	0.874315	1.18339	Fail
kyoto	KIAA1549L.11145_72--SAH	KIAA1549L.11145_72	SAH	Inverse variance weighted	2	-0.00632689	0.0341208	0.852895	0.992137	-0.0732036	0.0605499	0.993693	0.929412	1.06242	Fail
kyoto	KIR2DL3.17153_46--SAH	KIR2DL3.17153_46	SAH	Wald ratio	1	-0.0835651	0.143717	0.560935	0.992137	-0.365251	0.198121	0.919831	0.694022	1.21911	Fail
kyoto	KIR2DL4.5095_21--SAH	KIR2DL4.5095_21	SAH	Wald ratio	1	-0.0900894	0.114659	0.432035	0.992137	-0.314821	0.134643	0.91385	0.729919	1.14413	Fail
kyoto	KIR2DS2.10428_1--SAH	KIR2DS2.10428_1	SAH	Wald ratio	1	-0.0324947	0.240066	0.892329	0.992137	-0.503023	0.438034	0.968028	0.6047	1.54966	Fail
kyoto	KIRREL2.16609_106--SAH	KIRREL2.16609_106	SAH	Wald ratio	1	-0.00589866	0.0352651	0.867161	0.992137	-0.0750182	0.0632209	0.994119	0.927727	1.06526	Fail
kyoto	KITLG.9377_25--SAH	KITLG.9377_25	SAH	Wald ratio	1	0.0101463	0.125404	0.935514	0.992137	-0.235645	0.255938	1.0102	0.790061	1.29167	Fail
kyoto	KLK13.11152_46--SAH	KLK13.11152_46	SAH	Wald ratio	1	-0.0217922	0.0482963	0.651831	0.992137	-0.116453	0.0728685	0.978444	0.890072	1.07559	Fail
kyoto	KLK14.15544_25--SAH	KLK14.15544_25	SAH	Wald ratio	1	-0.064957	0.114148	0.569315	0.992137	-0.288686	0.158773	0.937108	0.749247	1.17207	Fail
kyoto	KLKB1.4152_58--SAH	KLKB1.4152_58	SAH	Wald ratio	1	0.0086347	0.0635828	0.891977	0.992137	-0.115988	0.133257	1.00867	0.890486	1.14254	Fail
kyoto	LAMC2.9580_5--SAH	LAMC2.9580_5	SAH	Inverse variance weighted	2	-0.00557827	0.0840125	0.947061	0.992137	-0.170243	0.159086	0.994437	0.84346	1.17244	Fail
kyoto	LEAP2.5708_1--SAH	LEAP2.5708_1	SAH	Wald ratio	1	0.0307515	0.221097	0.889382	0.992137	-0.402598	0.464101	1.03123	0.668581	1.59058	Fail
kyoto	LECT2.16763_11--SAH	LECT2.16763_11	SAH	Wald ratio	1	0.0225223	0.374337	0.952023	0.992137	-0.711178	0.756223	1.02278	0.491065	2.13021	Fail
kyoto	LEPR.5400_52--SAH	LEPR.5400_52	SAH	Wald ratio	1	0.00747887	0.0405106	0.853531	0.992137	-0.0719218	0.0868796	1.00751	0.930604	1.09077	Fail
kyoto	LGR4.16304_6--SAH	LGR4.16304_6	SAH	Wald ratio	1	-0.0306856	0.0719051	0.66956	0.992137	-0.17162	0.110248	0.96978	0.8423	1.11656	Fail
kyoto	LILRA2.15614_168--SAH	LILRA2.15614_168	SAH	Wald ratio	1	-0.0033393	0.0278275	0.904483	0.992137	-0.0578812	0.0512026	0.996666	0.943762	1.05254	Fail
kyoto	LILRA4.8299_66--SAH	LILRA4.8299_66	SAH	Inverse variance weighted	2	0.032132	0.0469209	0.493463	0.992137	-0.059833	0.124097	1.03265	0.941922	1.13213	Fail
kyoto	LILRA6.7059_14--SAH	LILRA6.7059_14	SAH	Inverse variance weighted	2	-0.00568871	0.0691635	0.934448	0.992137	-0.141249	0.129872	0.994327	0.868273	1.13868	Fail
kyoto	LILRB3.15615_8--SAH	LILRB3.15615_8	SAH	Wald ratio	1	-0.164229	0.249913	0.511089	0.992137	-0.654058	0.325601	0.848548	0.519932	1.38486	Fail
kyoto	LRIG1.18831_6--SAH	LRIG1.18831_6	SAH	Wald ratio	1	-0.0174389	0.0289922	0.547505	0.992137	-0.0742636	0.0393858	0.982712	0.928427	1.04017	Fail
kyoto	LRIG3.3322_52--SAH	LRIG3.3322_52	SAH	Inverse variance weighted	2	-0.00771353	0.055133	0.888733	0.992137	-0.115774	0.100347	0.992316	0.890676	1.10555	Fail
kyoto	LRP11.6713_4--SAH	LRP11.6713_4	SAH	Wald ratio	1	-0.0240522	0.0348063	0.489547	0.992137	-0.0922724	0.0441681	0.976235	0.911857	1.04516	Fail
kyoto	LRP4.19558_10--SAH	LRP4.19558_10	SAH	Wald ratio	1	0.0149562	0.069515	0.829649	0.992137	-0.121293	0.151206	1.01507	0.885774	1.16324	Fail
kyoto	LRRTM1.19360_22--SAH	LRRTM1.19360_22	SAH	Wald ratio	1	0.0826951	0.255746	0.746432	0.992137	-0.418568	0.583958	1.08621	0.657988	1.79312	Fail
kyoto	LUM.13114_50--SAH	LUM.13114_50	SAH	Wald ratio	1	-0.0146564	0.0508215	0.773049	0.992137	-0.114267	0.0849538	0.98545	0.89202	1.08867	Fail
kyoto	LY9.3324_51--SAH	LY9.3324_51	SAH	Wald ratio	1	0.0351656	0.115519	0.760813	0.992137	-0.191252	0.261583	1.03579	0.825925	1.29898	Fail
kyoto	LYZ.4920_10--SAH	LYZ.4920_10	SAH	Wald ratio	1	0.00920251	0.0377787	0.807549	0.992137	-0.0648438	0.0832488	1.00924	0.937214	1.08681	Fail
kyoto	MAGI2.14066_49--SAH	MAGI2.14066_49	SAH	Wald ratio	1	0.0339486	0.147603	0.818092	0.992137	-0.255353	0.32325	1.03453	0.774643	1.38161	Fail
kyoto	MAN1C1.13427_66--SAH	MAN1C1.13427_66	SAH	Wald ratio	1	0.00517581	0.0631449	0.934673	0.992137	-0.118588	0.12894	1.00519	0.888173	1.13762	Fail
kyoto	MAN2B2.9251_28--SAH	MAN2B2.9251_28	SAH	Inverse variance weighted	2	-0.00832618	0.024904	0.73813	0.992137	-0.057138	0.0404856	0.991708	0.944464	1.04132	Fail
kyoto	MANEA.8014_359--SAH	MANEA.8014_359	SAH	Inverse variance weighted	2	0.00411666	0.046366	0.929252	0.992137	-0.0867607	0.094994	1.00413	0.916896	1.09965	Fail
kyoto	MANSC1.9557_5--SAH	MANSC1.9557_5	SAH	Wald ratio	1	-0.0188817	0.0841466	0.822454	0.992137	-0.183809	0.146046	0.981295	0.832095	1.15725	Fail
kyoto	MATN2.3325_2--SAH	MATN2.3325_2	SAH	Wald ratio	1	-0.0322687	0.0834605	0.699027	0.992137	-0.195851	0.131314	0.968246	0.822134	1.14033	Fail
kyoto	MATN3.19361_78--SAH	MATN3.19361_78	SAH	Wald ratio	1	0.0122864	0.0504124	0.807449	0.992137	-0.0865219	0.111095	1.01236	0.917115	1.1175	Fail
kyoto	MATN4.7083_74--SAH	MATN4.7083_74	SAH	Wald ratio	1	0.0769829	0.143755	0.592294	0.992137	-0.204777	0.358743	1.08002	0.814829	1.43153	Fail
kyoto	MFAP2.10569_28--SAH	MFAP2.10569_28	SAH	Wald ratio	1	-0.0205994	0.041361	0.618456	0.992137	-0.101667	0.0604681	0.979611	0.90333	1.06233	Fail
kyoto	MFAP2.9294_45--SAH	MFAP2.9294_45	SAH	Wald ratio	1	-0.0347884	0.05618	0.535764	0.992137	-0.144901	0.0753244	0.96581	0.865108	1.07823	Fail
kyoto	MFAP4.5636_10--SAH	MFAP4.5636_10	SAH	Wald ratio	1	0.0343579	0.274215	0.90029	0.992137	-0.503104	0.571819	1.03495	0.604651	1.77149	Fail
kyoto	MGAT2.6909_40--SAH	MGAT2.6909_40	SAH	Wald ratio	1	0.04782	0.102638	0.641281	0.992137	-0.15335	0.24899	1.04898	0.857829	1.28273	Fail
kyoto	MGAT4B.7141_21--SAH	MGAT4B.7141_21	SAH	Wald ratio	1	0.184834	0.267574	0.489704	0.992137	-0.33961	0.709279	1.20302	0.712048	2.03252	Fail
kyoto	MGP.6520_87--SAH	MGP.6520_87	SAH	Wald ratio	1	0.00593602	0.0822249	0.942449	0.992137	-0.155225	0.167097	1.00595	0.856223	1.18187	Fail
kyoto	MIA.2687_2--SAH	MIA.2687_2	SAH	Wald ratio	1	-0.0143264	0.025646	0.576421	0.992137	-0.0645926	0.0359398	0.985776	0.937449	1.03659	Fail
kyoto	MMAB.17783_9--SAH	MMAB.17783_9	SAH	Wald ratio	1	0.0088865	0.0594285	0.881133	0.992137	-0.107593	0.125366	1.00893	0.897993	1.13356	Fail
kyoto	MMP12.4496_60--SAH	MMP12.4496_60	SAH	Wald ratio	1	0.208013	0.328795	0.52696	0.992137	-0.436425	0.852452	1.23123	0.646343	2.34539	Fail
kyoto	MMP7.2789_26--SAH	MMP7.2789_26	SAH	Wald ratio	1	-0.0578022	0.0733918	0.43094	0.992137	-0.20165	0.0860456	0.943837	0.817381	1.08986	Fail
kyoto	MMP9.2579_17--SAH	MMP9.2579_17	SAH	Wald ratio	1	-0.176074	0.219077	0.421565	0.992137	-0.605465	0.253317	0.838556	0.545821	1.28829	Fail
kyoto	MPG.12438_127--SAH	MPG.12438_127	SAH	Wald ratio	1	-0.0441373	0.0894611	0.621752	0.992137	-0.219481	0.131207	0.956823	0.802935	1.1402	Fail
kyoto	MSMP.8080_24--SAH	MSMP.8080_24	SAH	Wald ratio	1	0.106357	0.270168	0.693824	0.992137	-0.423171	0.635886	1.11222	0.654966	1.88869	Fail
kyoto	MST1.4407_10--SAH	MST1.4407_10	SAH	Wald ratio	1	-0.00462547	0.0670421	0.944995	0.992137	-0.136028	0.126777	0.995385	0.872818	1.13516	Fail
kyoto	MTHFSD.19129_15--SAH	MTHFSD.19129_15	SAH	Wald ratio	1	-0.0320179	0.0726893	0.659592	0.992137	-0.174489	0.110453	0.968489	0.839886	1.11678	Fail
kyoto	MXRA7.8005_1--SAH	MXRA7.8005_1	SAH	Wald ratio	1	-0.0504231	0.244912	0.836883	0.992137	-0.530451	0.429605	0.950827	0.58834	1.53665	Fail
kyoto	NAAA.3173_49--SAH	NAAA.3173_49	SAH	Wald ratio	1	0.00792379	0.0387935	0.838154	0.992137	-0.0681115	0.0839591	1.00796	0.934156	1.08758	Fail
kyoto	NADK.13624_17--SAH	NADK.13624_17	SAH	Wald ratio	1	-0.0299733	0.206548	0.88462	0.992137	-0.434808	0.374862	0.970471	0.647389	1.45479	Fail
kyoto	NCAM1.4498_62--SAH	NCAM1.4498_62	SAH	Wald ratio	1	0.111623	0.17269	0.518035	0.992137	-0.22685	0.450096	1.11809	0.79704	1.56846	Fail
kyoto	NCAM2.6507_16--SAH	NCAM2.6507_16	SAH	Wald ratio	1	0.0765402	0.120563	0.525523	0.992137	-0.159764	0.312844	1.07955	0.852345	1.36731	Fail
kyoto	NCAN.15573_110--SAH	NCAN.15573_110	SAH	Wald ratio	1	-0.0590557	0.23144	0.798595	0.992137	-0.512678	0.394567	0.942654	0.598889	1.48374	Fail
kyoto	NFASC.7179_69--SAH	NFASC.7179_69	SAH	Wald ratio	1	-0.0749522	0.281416	0.789977	0.992137	-0.626527	0.476622	0.927788	0.534445	1.61062	Fail
kyoto	NID2.16060_99--SAH	NID2.16060_99	SAH	Wald ratio	1	-0.0677347	0.0921048	0.462091	0.992137	-0.24826	0.112791	0.934508	0.780157	1.1194	Fail
kyoto	NMRAL1.13988_67--SAH	NMRAL1.13988_67	SAH	Wald ratio	1	0.0595034	0.107673	0.580516	0.992137	-0.151535	0.270542	1.06131	0.859388	1.31067	Fail
kyoto	NOTUM.8252_2--SAH	NOTUM.8252_2	SAH	Wald ratio	1	-0.0144626	0.256761	0.955081	0.992137	-0.517714	0.488789	0.985641	0.595881	1.63034	Fail
kyoto	NPPB.7655_11--SAH	NPPB.7655_11	SAH	Wald ratio	1	0.0508665	0.102055	0.618186	0.992137	-0.149161	0.250894	1.05218	0.86143	1.28517	Fail
kyoto	NRP1.5542_22--SAH	NRP1.5542_22	SAH	Wald ratio	1	-0.0371182	0.0717782	0.60507	0.992137	-0.177803	0.103567	0.963562	0.837107	1.10912	Fail
kyoto	NT5C.12560_9--SAH	NT5C.12560_9	SAH	Wald ratio	1	-0.219748	0.296191	0.45814	0.992137	-0.800282	0.360786	0.802721	0.449202	1.43446	Fail
kyoto	NT5DC3.9126_171--SAH	NT5DC3.9126_171	SAH	Wald ratio	1	-0.0361726	0.0905763	0.689627	0.992137	-0.213702	0.141357	0.964474	0.807589	1.15184	Fail
kyoto	NT5E.15452_5--SAH	NT5E.15452_5	SAH	Wald ratio	1	-0.0335033	0.0764397	0.66117	0.992137	-0.183325	0.116318	0.967052	0.832497	1.12335	Fail
kyoto	NUDT2.16583_8--SAH	NUDT2.16583_8	SAH	Wald ratio	1	-0.0486847	0.147033	0.740558	0.992137	-0.336868	0.239499	0.952481	0.714003	1.27061	Fail
kyoto	NUDT9.9482_110--SAH	NUDT9.9482_110	SAH	Wald ratio	1	0.0507213	0.0633443	0.423291	0.992137	-0.0734335	0.174876	1.05203	0.929198	1.1911	Fail
kyoto	OXT.8356_88--SAH	OXT.8356_88	SAH	Wald ratio	1	-0.0845881	0.12969	0.51425	0.992137	-0.33878	0.169604	0.918891	0.712639	1.18484	Fail
kyoto	PAM.5620_13--SAH	PAM.5620_13	SAH	Wald ratio	1	-0.0261998	0.228686	0.908789	0.992137	-0.474425	0.422026	0.97414	0.622243	1.52505	Fail
kyoto	PCOLCE2.6081_52--SAH	PCOLCE2.6081_52	SAH	Inverse variance weighted	2	-0.0655482	0.0947291	0.488966	0.992137	-0.251217	0.120121	0.936554	0.777853	1.12763	Fail
kyoto	PCSK9.5231_79--SAH	PCSK9.5231_79	SAH	Wald ratio	1	-0.0733829	0.095313	0.44135	0.992137	-0.260196	0.11343	0.929245	0.7709	1.12011	Fail
kyoto	PCYOX1.6431_68--SAH	PCYOX1.6431_68	SAH	Wald ratio	1	-0.037913	0.0697033	0.586497	0.992137	-0.174531	0.0987055	0.962797	0.83985	1.10374	Fail
kyoto	PDCD1LG2.3004_67--SAH	PDCD1LG2.3004_67	SAH	Wald ratio	1	-0.032416	0.0545179	0.552114	0.992137	-0.139271	0.074439	0.968104	0.869992	1.07728	Fail
kyoto	PDE5A.16805_5--SAH	PDE5A.16805_5	SAH	Wald ratio	1	0.0118485	0.118485	0.920344	0.992137	-0.220383	0.24408	1.01192	0.802212	1.27645	Fail
kyoto	PDE5A.5256_86--SAH	PDE5A.5256_86	SAH	Wald ratio	1	0.0107719	0.107719	0.920344	0.992137	-0.200358	0.221902	1.01083	0.818438	1.24845	Fail
kyoto	PDGFD.17140_57--SAH	PDGFD.17140_57	SAH	Wald ratio	1	0.0801184	0.269786	0.76649	0.992137	-0.448663	0.6089	1.08342	0.638481	1.83841	Fail
kyoto	PDGFRL.9713_67--SAH	PDGFRL.9713_67	SAH	Wald ratio	1	0.0195145	0.151139	0.897266	0.992137	-0.276718	0.315747	1.01971	0.758268	1.37128	Fail
kyoto	PDHX.18319_7--SAH	PDHX.18319_7	SAH	Wald ratio	1	-0.0274239	0.115409	0.812173	0.992137	-0.253625	0.198777	0.972949	0.775983	1.21991	Fail
kyoto	PDLIM4.12387_7--SAH	PDLIM4.12387_7	SAH	Wald ratio	1	0.03118	0.179224	0.861887	0.992137	-0.320099	0.382459	1.03167	0.726077	1.46588	Fail
kyoto	PGD.4187_49--SAH	PGD.4187_49	SAH	Wald ratio	1	0.0438707	0.136279	0.747515	0.992137	-0.223237	0.310978	1.04485	0.799926	1.36476	Fail
kyoto	PGLYRP1.3329_14--SAH	PGLYRP1.3329_14	SAH	Wald ratio	1	0.0585157	0.0811987	0.471126	0.992137	-0.100634	0.217665	1.06026	0.904264	1.24317	Fail
kyoto	PGLYRP2.5601_2--SAH	PGLYRP2.5601_2	SAH	Wald ratio	1	-0.00747294	0.065968	0.909808	0.992137	-0.13677	0.121824	0.992555	0.872171	1.12956	Fail
kyoto	PILRA.10816_150--SAH	PILRA.10816_150	SAH	Inverse variance weighted	3	0.0141343	0.03701	0.702532	0.992137	-0.0584053	0.0866739	1.01423	0.943268	1.09054	Fail
kyoto	PILRA.6402_8--SAH	PILRA.6402_8	SAH	Inverse variance weighted	4	0.0136805	0.0305282	0.654062	0.992137	-0.0461547	0.0735157	1.01377	0.954894	1.07629	Fail
kyoto	PLA2G12B.9380_2--SAH	PLA2G12B.9380_2	SAH	Wald ratio	1	0.0608226	0.0973162	0.531971	0.992137	-0.129917	0.251562	1.06271	0.878168	1.28603	Fail
kyoto	PLA2R1.10916_44--SAH	PLA2R1.10916_44	SAH	Wald ratio	1	0.0229575	0.0354282	0.516985	0.992137	-0.0464818	0.0923967	1.02322	0.954582	1.0968	Fail
kyoto	PLAU.4158_54--SAH	PLAU.4158_54	SAH	Wald ratio	1	-0.0223402	0.0558504	0.689157	0.992137	-0.131807	0.0871267	0.977908	0.87651	1.09103	Fail
kyoto	PLAUR.2652_15--SAH	PLAUR.2652_15	SAH	Inverse variance weighted	2	0.03762	0.0484156	0.437145	0.992137	-0.0572745	0.132515	1.03834	0.944335	1.1417	Fail
kyoto	PLEKHA7.12731_12--SAH	PLEKHA7.12731_12	SAH	Wald ratio	1	-0.201412	0.268096	0.452491	0.992137	-0.726879	0.324055	0.817576	0.483415	1.38272	Fail
kyoto	PLG.3710_49--SAH	PLG.3710_49	SAH	Wald ratio	1	-0.0295328	0.120722	0.806739	0.992137	-0.266147	0.207082	0.970899	0.766326	1.23008	Fail
kyoto	PLG.4151_6--SAH	PLG.4151_6	SAH	Wald ratio	1	0.0260144	0.0553706	0.638482	0.992137	-0.0825121	0.134541	1.02636	0.9208	1.14401	Fail
kyoto	PLXNA1.9005_16--SAH	PLXNA1.9005_16	SAH	Wald ratio	1	-0.121169	0.18646	0.515797	0.992137	-0.48663	0.244293	0.885885	0.614694	1.27672	Fail
kyoto	PLXNB2.9216_100--SAH	PLXNB2.9216_100	SAH	Inverse variance weighted	2	0.0256657	0.0551956	0.641935	0.992137	-0.0825176	0.133849	1.026	0.920795	1.14322	Fail
kyoto	POGLUT1.6467_65--SAH	POGLUT1.6467_65	SAH	Wald ratio	1	-0.0708668	0.233895	0.761901	0.992137	-0.529301	0.387568	0.931586	0.589016	1.47339	Fail
kyoto	POMGNT2.6359_50--SAH	POMGNT2.6359_50	SAH	Wald ratio	1	-0.0174353	0.0637559	0.784492	0.992137	-0.142397	0.107526	0.982716	0.867277	1.11352	Fail
kyoto	PPIC.18819_21--SAH	PPIC.18819_21	SAH	Wald ratio	1	-0.0580257	0.275664	0.833282	0.992137	-0.598328	0.482277	0.943626	0.54973	1.61976	Fail
kyoto	PPID.5202_4--SAH	PPID.5202_4	SAH	Inverse variance weighted	3	0.0452442	0.0596123	0.447869	0.992137	-0.071596	0.162084	1.04628	0.930907	1.17596	Fail
kyoto	PPIE.5238_26--SAH	PPIE.5238_26	SAH	Wald ratio	1	-0.0727865	0.121612	0.549498	0.992137	-0.311146	0.165573	0.929799	0.732607	1.18007	Fail
kyoto	PPP1R14A.19117_3--SAH	PPP1R14A.19117_3	SAH	Wald ratio	1	-0.0206968	0.0959215	0.829169	0.992137	-0.208703	0.167309	0.979516	0.811636	1.18212	Fail
kyoto	PPT1.9244_27--SAH	PPT1.9244_27	SAH	Inverse variance weighted	2	0.010522	0.0595822	0.859826	0.992137	-0.106259	0.127303	1.01058	0.899192	1.13576	Fail
kyoto	PRDX6.5018_68--SAH	PRDX6.5018_68	SAH	Wald ratio	1	0.0791092	0.271353	0.770641	0.992137	-0.452743	0.610961	1.08232	0.635882	1.8422	Fail
kyoto	PRSS2.5034_79--SAH	PRSS2.5034_79	SAH	Wald ratio	1	0.020513	0.235568	0.930609	0.992137	-0.441201	0.482227	1.02072	0.643264	1.61968	Fail
kyoto	PRSS22.4534_10--SAH	PRSS22.4534_10	SAH	Wald ratio	1	-0.0387327	0.144006	0.787956	0.992137	-0.320985	0.24352	0.962008	0.725434	1.27573	Fail
kyoto	PRSS3.18864_7--SAH	PRSS3.18864_7	SAH	Wald ratio	1	0.0177524	0.162833	0.913185	0.992137	-0.301399	0.336904	1.01791	0.739782	1.4006	Fail
kyoto	PRSS57.8351_17--SAH	PRSS57.8351_17	SAH	Inverse variance weighted	2	-0.0069816	0.0338207	0.836455	0.992137	-0.0732701	0.0593069	0.993043	0.92935	1.0611	Fail
kyoto	PRSS8.15513_108--SAH	PRSS8.15513_108	SAH	Wald ratio	1	-0.0869765	0.11527	0.450522	0.992137	-0.312906	0.138953	0.916699	0.731319	1.14907	Fail
kyoto	PRTN3.13720_95--SAH	PRTN3.13720_95	SAH	Wald ratio	1	-0.0147163	0.0289295	0.610966	0.992137	-0.0714182	0.0419856	0.985391	0.931072	1.04288	Fail
kyoto	PSAPL1.8814_33--SAH	PSAPL1.8814_33	SAH	Wald ratio	1	0.0208426	0.0833704	0.802587	0.992137	-0.142563	0.184249	1.02106	0.867133	1.20231	Fail
kyoto	PSAT1.18342_2--SAH	PSAT1.18342_2	SAH	Wald ratio	1	0.0115569	0.0972375	0.905392	0.992137	-0.179029	0.202142	1.01162	0.836082	1.22402	Fail
kyoto	PTGFRN.12727_7--SAH	PTGFRN.12727_7	SAH	Inverse variance weighted	2	0.0243387	0.0334057	0.46626	0.992137	-0.0411365	0.0898139	1.02464	0.959698	1.09397	Fail
kyoto	PTN.3045_72--SAH	PTN.3045_72	SAH	Wald ratio	1	-0.144614	0.323379	0.654734	0.992137	-0.778437	0.48921	0.865357	0.459123	1.63103	Fail
kyoto	PTPRU.8337_65--SAH	PTPRU.8337_65	SAH	Wald ratio	1	0.0419013	0.105081	0.690075	0.992137	-0.164057	0.247859	1.04279	0.848694	1.28128	Fail
kyoto	RARRES1.8398_277--SAH	RARRES1.8398_277	SAH	Wald ratio	1	0.0464202	0.0995093	0.640864	0.992137	-0.148618	0.241458	1.04751	0.861898	1.2731	Fail
kyoto	RBM17.17391_10--SAH	RBM17.17391_10	SAH	Wald ratio	1	-0.0768031	0.100933	0.446697	0.992137	-0.274631	0.121025	0.926072	0.759852	1.12865	Fail
kyoto	REG1A.13095_51--SAH	REG1A.13095_51	SAH	Inverse variance weighted	3	-0.0150087	0.0404927	0.710896	0.992137	-0.0943745	0.064357	0.985103	0.909942	1.06647	Fail
kyoto	REG1B.16770_3--SAH	REG1B.16770_3	SAH	Inverse variance weighted	3	-0.0145803	0.0409706	0.721937	0.992137	-0.0948827	0.0657222	0.985526	0.90948	1.06793	Fail
kyoto	REG3A.15304_1--SAH	REG3A.15304_1	SAH	Wald ratio	1	-0.123021	0.177697	0.488744	0.992137	-0.471307	0.225265	0.884245	0.624186	1.25265	Fail
kyoto	REG3G.15476_6--SAH	REG3G.15476_6	SAH	Wald ratio	1	-0.0110331	0.0407746	0.786708	0.992137	-0.0909514	0.0688851	0.989028	0.913062	1.07131	Fail
kyoto	RET.3220_40--SAH	RET.3220_40	SAH	Wald ratio	1	-0.0346141	0.0539979	0.521506	0.992137	-0.14045	0.0712219	0.965978	0.868967	1.07382	Fail
kyoto	RGMB.3331_8--SAH	RGMB.3331_8	SAH	Wald ratio	1	0.0810746	0.208525	0.697424	0.992137	-0.327635	0.489784	1.08445	0.720626	1.63196	Fail
kyoto	RNASE2.8394_56--SAH	RNASE2.8394_56	SAH	Wald ratio	1	-0.0077093	0.0975226	0.936992	0.992137	-0.198854	0.183435	0.99232	0.81967	1.20134	Fail
kyoto	RNASE3.15576_158--SAH	RNASE3.15576_158	SAH	Inverse variance weighted	2	0.00862436	0.0307279	0.778964	0.992137	-0.0516023	0.068851	1.00866	0.949706	1.07128	Fail
kyoto	RNASE4.5644_60--SAH	RNASE4.5644_60	SAH	Wald ratio	1	0.0402843	0.0504071	0.424186	0.992137	-0.0585135	0.139082	1.04111	0.943165	1.14922	Fail
kyoto	RNASE6.5646_20--SAH	RNASE6.5646_20	SAH	Wald ratio	1	-0.0150115	0.0242255	0.535483	0.992137	-0.0624934	0.0324704	0.985101	0.939419	1.033	Fail
kyoto	RNPEP.12386_11--SAH	RNPEP.12386_11	SAH	Wald ratio	1	0.025527	0.142471	0.857802	0.992137	-0.253716	0.30477	1.02586	0.775912	1.35631	Fail
kyoto	RRM2B.8925_25--SAH	RRM2B.8925_25	SAH	Wald ratio	1	0.0984185	0.167312	0.556374	0.992137	-0.229512	0.426349	1.10342	0.794921	1.53166	Fail
kyoto	RSPO3.13094_75--SAH	RSPO3.13094_75	SAH	Wald ratio	1	-0.0112227	0.0726359	0.87721	0.992137	-0.153589	0.131144	0.98884	0.857624	1.14013	Fail
kyoto	RSPO3.8427_118--SAH	RSPO3.8427_118	SAH	Wald ratio	1	-0.00917335	0.059372	0.87721	0.992137	-0.125542	0.107196	0.990869	0.882018	1.11315	Fail
kyoto	RTN4R.5105_2--SAH	RTN4R.5105_2	SAH	Inverse variance weighted	2	-0.0641568	0.294429	0.827505	0.992137	-0.641238	0.512924	0.937858	0.52664	1.67017	Fail
kyoto	S100A14.17828_3--SAH	S100A14.17828_3	SAH	Wald ratio	1	0.191082	0.304522	0.530344	0.992137	-0.405782	0.787946	1.21056	0.666456	2.19887	Fail
kyoto	S100A16.17836_17--SAH	S100A16.17836_17	SAH	Wald ratio	1	0.169119	0.243944	0.488139	0.992137	-0.30901	0.647249	1.18426	0.734173	1.91028	Fail
kyoto	SAA4.15516_12--SAH	SAA4.15516_12	SAH	Inverse variance weighted	2	-0.0149124	0.0463635	0.747725	0.992137	-0.105785	0.0759601	0.985198	0.899618	1.07892	Fail
kyoto	SCARA5.10419_1--SAH	SCARA5.10419_1	SAH	Wald ratio	1	0.131228	0.282328	0.642069	0.992137	-0.422135	0.684591	1.14023	0.655646	1.98296	Fail
kyoto	SCARF1.5129_12--SAH	SCARF1.5129_12	SAH	Wald ratio	1	0.0109299	0.103546	0.915935	0.992137	-0.192021	0.21388	1.01099	0.82529	1.23847	Fail
kyoto	SCIN.12684_5--SAH	SCIN.12684_5	SAH	Wald ratio	1	-0.113784	0.149869	0.447722	0.992137	-0.407528	0.17996	0.892451	0.665293	1.19717	Fail
kyoto	SCUBE3.16773_29--SAH	SCUBE3.16773_29	SAH	Wald ratio	1	0.0983059	0.205757	0.632808	0.992137	-0.304977	0.501589	1.1033	0.73714	1.65134	Fail
kyoto	SELL.4831_4--SAH	SELL.4831_4	SAH	Wald ratio	1	-0.121093	0.203791	0.552376	0.992137	-0.520523	0.278337	0.885952	0.59421	1.32093	Fail
kyoto	SELPLG.11266_8--SAH	SELPLG.11266_8	SAH	Wald ratio	1	0.0289759	0.0921961	0.753304	0.992137	-0.151728	0.20968	1.0294	0.859222	1.23328	Fail
kyoto	SEMA3E.5363_51--SAH	SEMA3E.5363_51	SAH	Inverse variance weighted	2	0.0686153	0.180639	0.704058	0.992137	-0.285436	0.422667	1.07102	0.751686	1.52603	Fail
kyoto	SEMA4D.5737_61--SAH	SEMA4D.5737_61	SAH	Wald ratio	1	0.0560094	0.10787	0.6036	0.992137	-0.155416	0.267434	1.05761	0.856059	1.30661	Fail
kyoto	SEPW1.18310_26--SAH	SEPW1.18310_26	SAH	Wald ratio	1	0.079078	0.10267	0.441174	0.992137	-0.122156	0.280312	1.08229	0.88501	1.32354	Fail
kyoto	SERPINA10.13119_26--SAH	SERPINA10.13119_26	SAH	Wald ratio	1	0.00484899	0.0252148	0.847501	0.992137	-0.0445719	0.0542699	1.00486	0.956407	1.05577	Fail
kyoto	SERPINA11.9002_36--SAH	SERPINA11.9002_36	SAH	Wald ratio	1	0.00417329	0.0740063	0.95503	0.992137	-0.140879	0.149226	1.00418	0.868594	1.16093	Fail
kyoto	SERPINA12.6551_94--SAH	SERPINA12.6551_94	SAH	Inverse variance weighted	2	0.014106	0.0244794	0.564455	0.992137	-0.0338737	0.0620857	1.01421	0.966694	1.06405	Fail
kyoto	SERPINA3.4153_11--SAH	SERPINA3.4153_11	SAH	Inverse variance weighted	2	-0.0276244	0.102373	0.787282	0.992137	-0.228275	0.173026	0.972754	0.795906	1.1889	Fail
kyoto	SERPINA4.3449_58--SAH	SERPINA4.3449_58	SAH	Wald ratio	1	0.0335402	0.0430327	0.435737	0.992137	-0.0508039	0.117884	1.03411	0.950465	1.12511	Fail
kyoto	SERPINA9.7266_4--SAH	SERPINA9.7266_4	SAH	Wald ratio	1	-0.00665648	0.0760741	0.930274	0.992137	-0.155762	0.142449	0.993366	0.855763	1.15309	Fail
kyoto	SERPINB8.19130_81--SAH	SERPINB8.19130_81	SAH	Wald ratio	1	-0.0618002	0.210373	0.768937	0.992137	-0.474131	0.350531	0.940071	0.622426	1.41982	Fail
kyoto	SERPINE2.19154_41--SAH	SERPINE2.19154_41	SAH	Wald ratio	1	0.0369713	0.0490237	0.450757	0.992137	-0.0591151	0.133058	1.03766	0.942598	1.14232	Fail
kyoto	SERPINF1.9211_19--SAH	SERPINF1.9211_19	SAH	Wald ratio	1	-0.0922766	0.122367	0.45079	0.992137	-0.332116	0.147562	0.911853	0.717404	1.15901	Fail
kyoto	SERPINF2.3024_18--SAH	SERPINF2.3024_18	SAH	Wald ratio	1	0.230949	0.310705	0.457296	0.992137	-0.378032	0.839931	1.2598	0.685208	2.31621	Fail
kyoto	SFRP1.3221_54--SAH	SFRP1.3221_54	SAH	Inverse variance weighted	2	0.251327	0.32608	0.440853	0.992137	-0.387789	0.890444	1.28573	0.678555	2.43621	Fail
kyoto	SFTPD.19590_46--SAH	SFTPD.19590_46	SAH	Wald ratio	1	0.0199557	0.0296872	0.501457	0.992137	-0.0382312	0.0781426	1.02016	0.96249	1.08128	Fail
kyoto	SHANK3.13242_134--SAH	SHANK3.13242_134	SAH	Wald ratio	1	-0.0395495	0.0668442	0.554074	0.992137	-0.170564	0.0914651	0.961222	0.843189	1.09578	Fail
kyoto	SIAE.9263_57--SAH	SIAE.9263_57	SAH	Wald ratio	1	-0.0795471	0.216705	0.713563	0.992137	-0.504289	0.345194	0.923535	0.603935	1.41226	Fail
kyoto	SIGLEC1.4464_10--SAH	SIGLEC1.4464_10	SAH	Wald ratio	1	0.039613	0.272545	0.884439	0.992137	-0.494575	0.573801	1.04041	0.60983	1.775	Fail
kyoto	SIGLEC14.8248_222--SAH	SIGLEC14.8248_222	SAH	Inverse variance weighted	3	0.00298014	0.029567	0.919715	0.992137	-0.0549712	0.0609315	1.00298	0.946512	1.06283	Fail
kyoto	SIGLEC5.16792_4--SAH	SIGLEC5.16792_4	SAH	Inverse variance weighted	3	-0.00532033	0.0408322	0.896331	0.992137	-0.0853514	0.0747107	0.994694	0.91819	1.07757	Fail
kyoto	SIGLEC5.9275_2--SAH	SIGLEC5.9275_2	SAH	Inverse variance weighted	3	-0.00563987	0.0407695	0.889975	0.992137	-0.085548	0.0742683	0.994376	0.918009	1.0771	Fail
kyoto	SIGLEC7.2742_68--SAH	SIGLEC7.2742_68	SAH	Wald ratio	1	0.0340213	0.0607709	0.575596	0.992137	-0.0850896	0.153132	1.03461	0.91843	1.16548	Fail
kyoto	SIRPG.9241_40--SAH	SIRPG.9241_40	SAH	Wald ratio	1	0.0158493	0.227833	0.94454	0.992137	-0.430703	0.462402	1.01598	0.650052	1.58788	Fail
kyoto	SLAMF7.5487_7--SAH	SLAMF7.5487_7	SAH	Inverse variance weighted	3	0.0185928	0.0954513	0.845558	0.992137	-0.168492	0.205677	1.01877	0.844938	1.22836	Fail
kyoto	SMPD1.10818_36--SAH	SMPD1.10818_36	SAH	Wald ratio	1	-0.033117	0.0837665	0.692585	0.992137	-0.197299	0.131065	0.967425	0.820945	1.14004	Fail
kyoto	SMPDL3A.4771_10--SAH	SMPDL3A.4771_10	SAH	Wald ratio	1	-0.0206946	0.131066	0.87454	0.992137	-0.277584	0.236194	0.979518	0.757612	1.26642	Fail
kyoto	SNCA.8458_111--SAH	SNCA.8458_111	SAH	Wald ratio	1	0.0761671	0.115644	0.51013	0.992137	-0.150495	0.302829	1.07914	0.860282	1.35368	Fail
kyoto	SNUPN.17765_3--SAH	SNUPN.17765_3	SAH	Wald ratio	1	0.0336226	0.0416437	0.419443	0.992137	-0.0479991	0.115244	1.03419	0.953135	1.12215	Fail
kyoto	SOD3.5660_51--SAH	SOD3.5660_51	SAH	Wald ratio	1	-0.0821947	0.156326	0.599034	0.992137	-0.388594	0.224204	0.921093	0.67801	1.25133	Fail
kyoto	SPATA20.11117_2--SAH	SPATA20.11117_2	SAH	Wald ratio	1	0.0198739	0.14657	0.892143	0.992137	-0.267403	0.30715	1.02007	0.765365	1.35955	Fail
kyoto	SPINK2.13405_61--SAH	SPINK2.13405_61	SAH	Wald ratio	1	-0.0198085	0.0455596	0.66372	0.992137	-0.109105	0.0694883	0.980386	0.896636	1.07196	Fail
kyoto	SPINK4.19213_1--SAH	SPINK4.19213_1	SAH	Wald ratio	1	-0.0235621	0.150972	0.875978	0.992137	-0.319467	0.272343	0.976713	0.726536	1.31304	Fail
kyoto	SPINK9.8042_88--SAH	SPINK9.8042_88	SAH	Wald ratio	1	-0.0928256	0.20828	0.655831	0.992137	-0.501055	0.315404	0.911352	0.605891	1.37081	Fail
kyoto	SPOCK3.9906_21--SAH	SPOCK3.9906_21	SAH	Wald ratio	1	0.0349335	0.060584	0.564201	0.992137	-0.0838111	0.153678	1.03555	0.919605	1.16612	Fail
kyoto	SRA1.18220_141--SAH	SRA1.18220_141	SAH	Wald ratio	1	-0.0562126	0.231687	0.808298	0.992137	-0.51032	0.397894	0.945338	0.600304	1.48869	Fail
kyoto	SRGN.19251_56--SAH	SRGN.19251_56	SAH	Wald ratio	1	-0.0207808	0.0453746	0.646965	0.992137	-0.109715	0.0681535	0.979434	0.896089	1.07053	Fail
kyoto	ST3GAL6.6947_4--SAH	ST3GAL6.6947_4	SAH	Wald ratio	1	0.0317687	0.0885936	0.719903	0.992137	-0.141875	0.205412	1.03228	0.86773	1.22803	Fail
kyoto	ST6GALNAC6.7228_2--SAH	ST6GALNAC6.7228_2	SAH	Wald ratio	1	-0.0423839	0.081058	0.601055	0.992137	-0.201258	0.11649	0.958502	0.817702	1.12355	Fail
kyoto	ST8SIA6.6930_95--SAH	ST8SIA6.6930_95	SAH	Wald ratio	1	0.0712454	0.11718	0.543187	0.992137	-0.158427	0.300918	1.07384	0.853485	1.3511	Fail
kyoto	STX7.8274_64--SAH	STX7.8274_64	SAH	Wald ratio	1	-0.0684341	0.122892	0.577621	0.992137	-0.309303	0.172435	0.933855	0.733959	1.18819	Fail
kyoto	SVEP1.11178_21--SAH	SVEP1.11178_21	SAH	Wald ratio	1	0.0284874	0.0936571	0.761001	0.992137	-0.155081	0.212055	1.0289	0.856346	1.23622	Fail
kyoto	SWAP70.13552_7--SAH	SWAP70.13552_7	SAH	Wald ratio	1	0.00488356	0.0478182	0.918655	0.992137	-0.0888401	0.0986072	1.0049	0.914992	1.10363	Fail
kyoto	TCN2.5584_21--SAH	TCN2.5584_21	SAH	Inverse variance weighted	2	-0.00711485	0.0303374	0.814578	0.992137	-0.0665762	0.0523465	0.99291	0.935592	1.05374	Fail
kyoto	TDGF1.5810_25--SAH	TDGF1.5810_25	SAH	Inverse variance weighted	2	0.00765644	0.0211891	0.717847	0.992137	-0.0338743	0.0491871	1.00769	0.966693	1.05042	Fail
kyoto	TFF1.9185_15--SAH	TFF1.9185_15	SAH	Wald ratio	1	-0.0562553	0.0957121	0.556697	0.992137	-0.243851	0.13134	0.945298	0.783604	1.14036	Fail
kyoto	TFPI2.9233_71--SAH	TFPI2.9233_71	SAH	Wald ratio	1	-0.143981	0.328142	0.660824	0.992137	-0.787139	0.499178	0.865905	0.455145	1.64737	Fail
kyoto	TFRC.8795_48--SAH	TFRC.8795_48	SAH	Inverse variance weighted	2	0.0616644	0.119473	0.605758	0.992137	-0.172502	0.295831	1.06361	0.841557	1.34424	Fail
kyoto	TGFBI.3283_21--SAH	TGFBI.3283_21	SAH	Wald ratio	1	-0.0207631	0.0838668	0.804465	0.992137	-0.185142	0.143616	0.979451	0.830986	1.15444	Fail
kyoto	THBS2.3339_33--SAH	THBS2.3339_33	SAH	Wald ratio	1	-0.0184168	0.121802	0.879816	0.992137	-0.257149	0.220315	0.981752	0.773253	1.24647	Fail
kyoto	TIMP4.6462_12--SAH	TIMP4.6462_12	SAH	Wald ratio	1	-0.0489018	0.0784399	0.533001	0.992137	-0.202644	0.10484	0.952275	0.816569	1.11053	Fail
kyoto	TLR3.16918_198--SAH	TLR3.16918_198	SAH	Wald ratio	1	-0.0185236	0.0336422	0.581903	0.992137	-0.0844622	0.047415	0.981647	0.919006	1.04856	Fail
kyoto	TMEM132B.8890_9--SAH	TMEM132B.8890_9	SAH	Wald ratio	1	-0.0322805	0.132598	0.80766	0.992137	-0.292173	0.227612	0.968235	0.746639	1.2556	Fail
kyoto	TMEM132D.13416_8--SAH	TMEM132D.13416_8	SAH	Inverse variance weighted	2	-0.0448577	0.07775	0.563975	0.992137	-0.197248	0.107532	0.956134	0.820987	1.11353	Fail
kyoto	TMEM190.10442_1--SAH	TMEM190.10442_1	SAH	Inverse variance weighted	2	0.0263394	0.0501776	0.599636	0.992137	-0.0720086	0.124687	1.02669	0.930523	1.13279	Fail
kyoto	TNC.4155_3--SAH	TNC.4155_3	SAH	Wald ratio	1	0.0126098	0.029608	0.670187	0.992137	-0.0454219	0.0706414	1.01269	0.955594	1.0732	Fail
kyoto	TNFAIP6.5036_50--SAH	TNFAIP6.5036_50	SAH	Wald ratio	1	0.02748	0.0636796	0.666079	0.992137	-0.0973321	0.152292	1.02786	0.907255	1.1645	Fail
kyoto	TNFRSF17.2665_26--SAH	TNFRSF17.2665_26	SAH	Wald ratio	1	0.0472333	0.0922568	0.608668	0.992137	-0.13359	0.228057	1.04837	0.874949	1.25616	Fail
kyoto	TNFRSF19.5131_15--SAH	TNFRSF19.5131_15	SAH	Wald ratio	1	-0.0329181	0.121745	0.786863	0.992137	-0.271538	0.205702	0.967618	0.762206	1.22839	Fail
kyoto	TP53I3.17748_21--SAH	TP53I3.17748_21	SAH	Wald ratio	1	0.0469607	0.0942643	0.618356	0.992137	-0.137797	0.231719	1.04808	0.871275	1.26077	Fail
kyoto	TPP1.17691_1--SAH	TPP1.17691_1	SAH	Wald ratio	1	-0.0747234	0.135436	0.581137	0.992137	-0.340178	0.190731	0.928	0.711643	1.21013	Fail
kyoto	TPSB2.3403_1--SAH	TPSB2.3403_1	SAH	Inverse variance weighted	2	-0.0104492	0.0261099	0.689008	0.992137	-0.0616247	0.0407262	0.989605	0.940236	1.04157	Fail
kyoto	TPST2.8024_64--SAH	TPST2.8024_64	SAH	Wald ratio	1	-0.059824	0.0918866	0.515005	0.992137	-0.239922	0.120274	0.94193	0.786689	1.12781	Fail
kyoto	TSSC4.18181_2--SAH	TSSC4.18181_2	SAH	Wald ratio	1	0.0950723	0.122373	0.437216	0.992137	-0.14478	0.334924	1.09974	0.865213	1.39783	Fail
kyoto	UCMA.10977_55--SAH	UCMA.10977_55	SAH	Wald ratio	1	-0.0307	0.0604176	0.611362	0.992137	-0.149119	0.0877185	0.969766	0.861467	1.09168	Fail
kyoto	UGT1A6.7891_45--SAH	UGT1A6.7891_45	SAH	Inverse variance weighted	2	-0.00562518	0.0791105	0.943314	0.992137	-0.160682	0.149431	0.994391	0.851563	1.16117	Fail
kyoto	UPP1.19448_104--SAH	UPP1.19448_104	SAH	Wald ratio	1	0.0679393	0.235628	0.773092	0.992137	-0.393891	0.52977	1.0703	0.674428	1.69854	Fail
kyoto	VEGFA.19437_61--SAH	VEGFA.19437_61	SAH	Wald ratio	1	-0.0180084	0.146673	0.902282	0.992137	-0.305488	0.269472	0.982153	0.736764	1.30927	Fail
kyoto	VEGFA.4867_15--SAH	VEGFA.4867_15	SAH	Wald ratio	1	-0.0225038	0.183287	0.902282	0.992137	-0.381747	0.336739	0.977748	0.682668	1.40037	Fail
kyoto	VNN2.15480_2--SAH	VNN2.15480_2	SAH	Wald ratio	1	0.00414495	0.0282511	0.883354	0.992137	-0.0512272	0.0595171	1.00415	0.950063	1.06132	Fail
kyoto	VWC2.15308_108--SAH	VWC2.15308_108	SAH	Wald ratio	1	0.0230294	0.0688204	0.737904	0.992137	-0.111859	0.157917	1.0233	0.894171	1.17107	Fail
kyoto	WFDC1.9316_67--SAH	WFDC1.9316_67	SAH	Inverse variance weighted	2	-0.00457959	0.0460875	0.920847	0.992137	-0.0949112	0.085752	0.995431	0.909454	1.08954	Fail
kyoto	WFIKKN2.3235_50--SAH	WFIKKN2.3235_50	SAH	Wald ratio	1	0.0744129	0.101307	0.462627	0.992137	-0.124149	0.272975	1.07725	0.883248	1.31387	Fail
kyoto	WIF1.16070_7--SAH	WIF1.16070_7	SAH	Wald ratio	1	-0.0404006	0.123301	0.743169	0.992137	-0.28207	0.201269	0.960405	0.754221	1.22295	Fail
kyoto	XCL2.15617_8--SAH	XCL2.15617_8	SAH	Wald ratio	1	-0.125306	0.36315	0.730055	0.992137	-0.837079	0.586468	0.882227	0.432973	1.79763	Fail
kyoto	XRCC4.9886_28--SAH	XRCC4.9886_28	SAH	Wald ratio	1	0.0740945	0.249502	0.76649	0.992137	-0.414929	0.563118	1.07691	0.660387	1.75614	Fail
kyoto	ZG16.8219_14--SAH	ZG16.8219_14	SAH	Wald ratio	1	0.00528197	0.0242378	0.827489	0.992137	-0.0422242	0.0527881	1.0053	0.958655	1.05421	Fail
kyoto	CXCL8.3447_64--SAH	CXCL8.3447_64	SAH	Wald ratio	1	0.0062721	0.122547	0.959181	0.992145	-0.23392	0.246465	1.00629	0.791425	1.27949	Fail
kyoto	DEFB1.6629_3--SAH	DEFB1.6629_3	SAH	Inverse variance weighted	2	0.0126884	0.248519	0.959281	0.992145	-0.474408	0.499785	1.01277	0.622253	1.64837	Fail
kyoto	MX1.17460_51--SAH	MX1.17460_51	SAH	Wald ratio	1	0.00280041	0.0557748	0.959956	0.992145	-0.106518	0.112119	1.0028	0.898959	1.11865	Fail
kyoto	SDF2.15333_11--SAH	SDF2.15333_11	SAH	Wald ratio	1	0.00654009	0.133973	0.961065	0.992145	-0.256047	0.269127	1.00656	0.774106	1.30882	Fail
kyoto	SH3GLB2.18222_34--SAH	SH3GLB2.18222_34	SAH	Wald ratio	1	0.005101	0.0984193	0.958665	0.992145	-0.187801	0.198003	1.00511	0.82878	1.21897	Fail
kyoto	CA8.11390_24--SAH	CA8.11390_24	SAH	Wald ratio	1	-0.00202546	0.0495318	0.967382	0.992247	-0.0991077	0.0950568	0.997977	0.905645	1.09972	Fail
kyoto	IFNAR1.9183_7--SAH	IFNAR1.9183_7	SAH	Wald ratio	1	-0.00114098	0.0253091	0.964042	0.992247	-0.0507467	0.0484648	0.99886	0.950519	1.04966	Fail
kyoto	IL23R.5088_175--SAH	IL23R.5088_175	SAH	Wald ratio	1	0.0159476	0.401767	0.968337	0.992247	-0.771516	0.803411	1.01608	0.462312	2.23315	Fail
kyoto	OLFM2.19377_14--SAH	OLFM2.19377_14	SAH	Wald ratio	1	0.00139622	0.0324939	0.965726	0.992247	-0.0622919	0.0650844	1.0014	0.939609	1.06725	Fail
kyoto	QSOX2.8397_147--SAH	QSOX2.8397_147	SAH	Wald ratio	1	-0.0022299	0.0557476	0.968093	0.992247	-0.111495	0.107035	0.997773	0.894496	1.11297	Fail
kyoto	UROS.11248_43--SAH	UROS.11248_43	SAH	Wald ratio	1	0.00398203	0.0973385	0.967368	0.992247	-0.186801	0.194766	1.00399	0.829608	1.21503	Fail
kyoto	CELA2A.7140_1--SAH	CELA2A.7140_1	SAH	Wald ratio	1	-0.00541811	0.148998	0.970992	0.993349	-0.297454	0.286618	0.994597	0.742707	1.33192	Fail
kyoto	DKK3.3607_71--SAH	DKK3.3607_71	SAH	Wald ratio	1	-0.0027813	0.0827438	0.973185	0.993349	-0.164959	0.159396	0.997223	0.847928	1.1728	Fail
kyoto	HEBP1.18225_13--SAH	HEBP1.18225_13	SAH	Wald ratio	1	0.00328814	0.101669	0.9742	0.993349	-0.195983	0.20256	1.00329	0.822026	1.22453	Fail
kyoto	PCSK1.13388_57--SAH	PCSK1.13388_57	SAH	Wald ratio	1	0.00182812	0.0547566	0.973367	0.993349	-0.105495	0.109151	1.00183	0.899879	1.11533	Fail
kyoto	MANBA.6382_17--IA	MANBA.6382_17	IA	Wald ratio	1	-0.00197441	0.103327	0.984755	0.993429	-0.204496	0.200547	0.998028	0.815058	1.22207	Fail
kyoto	UNC5B.15394_79--IA	UNC5B.15394_79	IA	Wald ratio	1	0.00281608	0.150191	0.985041	0.993429	-0.291558	0.29719	1.00282	0.747098	1.34607	Fail
kyoto	FCN2.13717_15--IA	FCN2.13717_15	IA	Inverse variance weighted	2	-0.000376796	0.0282345	0.989352	0.993648	-0.0557165	0.0549629	0.999623	0.945807	1.0565	Fail
kyoto	FOLR3.15495_9--IA	FOLR3.15495_9	IA	Wald ratio	1	0.00293076	0.272927	0.991432	0.993648	-0.532007	0.537868	1.00294	0.587425	1.71235	Fail
kyoto	GREM1.18878_15--IA	GREM1.18878_15	IA	Wald ratio	1	0.000923693	0.0685842	0.989254	0.993648	-0.133501	0.135349	1.00092	0.875026	1.14494	Fail
kyoto	HGFAC.3617_80--IA	HGFAC.3617_80	IA	Inverse variance weighted	2	-0.000915717	0.0635067	0.988496	0.993648	-0.125389	0.123557	0.999085	0.882154	1.13151	Fail
kyoto	HPGDS.12549_33--IA	HPGDS.12549_33	IA	Wald ratio	1	0.00170748	0.180423	0.992449	0.993648	-0.351922	0.355337	1.00171	0.703335	1.42666	Fail
kyoto	KIR2DL5A.8000_17--IA	KIR2DL5A.8000_17	IA	Inverse variance weighted	2	-0.00119766	0.103941	0.990807	0.993648	-0.204922	0.202527	0.998803	0.814711	1.22449	Fail
kyoto	CCL16.4913_78--SAH	CCL16.4913_78	SAH	Inverse variance weighted	2	-0.00219669	0.0780414	0.977544	0.994316	-0.155158	0.150764	0.997806	0.85628	1.16272	Fail
kyoto	NELL1.6544_33--SAH	NELL1.6544_33	SAH	Wald ratio	1	0.0010892	0.037668	0.976932	0.994316	-0.0727401	0.0749185	1.00109	0.929842	1.0778	Fail
kyoto	CKMT1A.15542_19--SAH	CKMT1A.15542_19	SAH	Wald ratio	1	0.00259839	0.115628	0.982072	0.995078	-0.224033	0.22923	1.0026	0.799288	1.25763	Fail
kyoto	DPEP1.8794_13--SAH	DPEP1.8794_13	SAH	Wald ratio	1	-0.000493517	0.0382476	0.989705	0.995078	-0.0754588	0.0744717	0.999507	0.927318	1.07731	Fail
kyoto	FAP.5029_3--SAH	FAP.5029_3	SAH	Wald ratio	1	-0.000482207	0.0331758	0.988403	0.995078	-0.0655068	0.0645424	0.999518	0.936593	1.06667	Fail
kyoto	FOLR3.15495_9--SAH	FOLR3.15495_9	SAH	Wald ratio	1	0.00293076	0.272927	0.991432	0.995078	-0.532007	0.537868	1.00294	0.587425	1.71235	Fail
kyoto	GUCA2B.6223_5--SAH	GUCA2B.6223_5	SAH	Wald ratio	1	-0.00213345	0.130674	0.986974	0.995078	-0.258254	0.253987	0.997869	0.772399	1.28915	Fail
kyoto	NAGK.3894_15--SAH	NAGK.3894_15	SAH	Wald ratio	1	-0.00210678	0.0845053	0.98011	0.995078	-0.167737	0.163524	0.997895	0.845576	1.17765	Fail
kyoto	SERPINA1.3580_25--SAH	SERPINA1.3580_25	SAH	Wald ratio	1	-0.0017596	0.111294	0.987386	0.995078	-0.219897	0.216377	0.998242	0.802602	1.24157	Fail
kyoto	SRL.10940_25--SAH	SRL.10940_25	SAH	Wald ratio	1	-0.00117272	0.109845	0.991482	0.995078	-0.216469	0.214123	0.998828	0.805358	1.23878	Fail
kyoto	UGT1A1.17702_53--SAH	UGT1A1.17702_53	SAH	Wald ratio	1	-0.00128994	0.0535325	0.980776	0.995078	-0.106214	0.103634	0.998711	0.899233	1.10919	Fail
kyoto	UNC5B.15394_79--SAH	UNC5B.15394_79	SAH	Wald ratio	1	0.00281608	0.150191	0.985041	0.995078	-0.291558	0.29719	1.00282	0.747098	1.34607	Fail
kyoto	VIT.6234_74--SAH	VIT.6234_74	SAH	Wald ratio	1	-0.000983637	0.0627069	0.987485	0.995078	-0.123889	0.121922	0.999017	0.883478	1.12967	Fail
kyoto	LRP11.6713_4--IA	LRP11.6713_4	IA	Wald ratio	1	-0.000462542	0.0933178	0.996045	0.996045	-0.183365	0.18244	0.999538	0.832464	1.20014	Fail
kyoto	GPNMB.8606_39--SAH	GPNMB.8606_39	SAH	Inverse variance weighted	2	0.000167787	0.0347305	0.996145	0.997604	-0.0679041	0.0682396	1.00017	0.93435	1.07062	Fail
kyoto	GPX7.8345_27--SAH	GPX7.8345_27	SAH	Wald ratio	1	0.000174858	0.0515831	0.997295	0.997604	-0.100928	0.101278	1.00017	0.903998	1.10658	Fail
kyoto	IGLL1.6485_59--SAH	IGLL1.6485_59	SAH	Wald ratio	1	0.000161034	0.0536243	0.997604	0.997604	-0.104943	0.105265	1.00016	0.900376	1.111	Fail
ukbppp-eas	ADGRB3_O60242_OID20974_v1_Neurology--SAH	ADGRB3_O60242_OID20974_v1_Neurology	SAH	Wald ratio	1	0.0106578	0.0395629	0.787631	0.998057	-0.0668855	0.0882011	1.01071	0.935302	1.09221	Fail
ukbppp-eas	ALPP_P05187_OID21383_v1_Oncology--SAH	ALPP_P05187_OID21383_v1_Oncology	SAH	Wald ratio	1	0.0545032	0.0807554	0.499728	0.998057	-0.103777	0.212784	1.05602	0.901426	1.23712	Fail
ukbppp-eas	BST1_Q10588_OID21051_v1_Neurology--SAH	BST1_Q10588_OID21051_v1_Neurology	SAH	Wald ratio	1	-0.021087	0.0363415	0.561748	0.998057	-0.0923164	0.0501423	0.979134	0.911817	1.05142	Fail
ukbppp-eas	C7_P10643_OID30766_v1_Inflammation_II--SAH	C7_P10643_OID30766_v1_Inflammation_II	SAH	Wald ratio	1	-0.0175759	0.044428	0.692397	0.998057	-0.104655	0.069503	0.982578	0.900635	1.07198	Fail
ukbppp-eas	CA5A_P35218_OID20075_v1_Cardiometabolic--SAH	CA5A_P35218_OID20075_v1_Cardiometabolic	SAH	Wald ratio	1	0.0171104	0.0539636	0.751188	0.998057	-0.0886583	0.122879	1.01726	0.915158	1.13075	Fail
ukbppp-eas	CA6_P23280_OID21096_v1_Neurology--SAH	CA6_P23280_OID21096_v1_Neurology	SAH	Wald ratio	1	0.0196508	0.0335851	0.558476	0.998057	-0.0461759	0.0854776	1.01985	0.954874	1.08924	Fail
ukbppp-eas	CCL16_O15467_OID20334_v1_Cardiometabolic--SAH	CCL16_O15467_OID20334_v1_Cardiometabolic	SAH	Wald ratio	1	0.0279499	0.106686	0.793333	0.998057	-0.181154	0.237054	1.02834	0.834307	1.26751	Fail
ukbppp-eas	CCL18_P55774_OID20395_v1_Cardiometabolic--SAH	CCL18_P55774_OID20395_v1_Cardiometabolic	SAH	Wald ratio	1	0.00881348	0.0959235	0.926793	0.998057	-0.179196	0.196823	1.00885	0.835942	1.21753	Fail
ukbppp-eas	CCL25_O15444_OID20674_v1_Inflammation--SAH	CCL25_O15444_OID20674_v1_Inflammation	SAH	Wald ratio	1	-0.0139865	0.0414657	0.73589	0.998057	-0.0952593	0.0672863	0.986111	0.909137	1.0696	Fail
ukbppp-eas	CD1C_P29017_OID21483_v1_Oncology--SAH	CD1C_P29017_OID21483_v1_Oncology	SAH	Wald ratio	1	0.0560272	0.105131	0.594083	0.998057	-0.150029	0.262084	1.05763	0.860683	1.29964	Fail
ukbppp-eas	CD200R1_Q8TD46_OID20595_v1_Inflammation--SAH	CD200R1_Q8TD46_OID20595_v1_Inflammation	SAH	Wald ratio	1	-0.0100843	0.0435032	0.816689	0.998057	-0.0953507	0.075182	0.989966	0.909054	1.07808	Fail
ukbppp-eas	CD300C_Q08708_OID21010_v1_Neurology--SAH	CD300C_Q08708_OID21010_v1_Neurology	SAH	Wald ratio	1	-0.0296486	0.0812865	0.715304	0.998057	-0.18897	0.129673	0.970787	0.827811	1.13846	Fail
ukbppp-eas	CD302_Q8IX05_OID21328_v1_Oncology--SAH	CD302_Q8IX05_OID21328_v1_Oncology	SAH	Wald ratio	1	-0.00923251	0.0356111	0.795435	0.998057	-0.0790303	0.0605653	0.99081	0.924012	1.06244	Fail
ukbppp-eas	CDH15_P55291_OID21005_v1_Neurology--SAH	CDH15_P55291_OID21005_v1_Neurology	SAH	Wald ratio	1	0.0113109	0.0246369	0.64616	0.998057	-0.0369775	0.0595993	1.01138	0.963698	1.06141	Fail
ukbppp-eas	CDHR5_Q9HBB8_OID20193_v1_Cardiometabolic--SAH	CDHR5_Q9HBB8_OID20193_v1_Cardiometabolic	SAH	Wald ratio	1	0.00823052	0.0322791	0.798738	0.998057	-0.0550364	0.0714975	1.00826	0.946451	1.07412	Fail
ukbppp-eas	CEACAM16_Q2WEN9_OID31495_v1_Oncology_II--SAH	CEACAM16_Q2WEN9_OID31495_v1_Oncology_II	SAH	Wald ratio	1	-0.00438613	0.0333727	0.895436	0.998057	-0.0697967	0.0610244	0.995623	0.932583	1.06292	Fail
ukbppp-eas	CEACAM21_Q3KPI0_OID20548_v1_Inflammation--SAH	CEACAM21_Q3KPI0_OID20548_v1_Inflammation	SAH	Wald ratio	1	-0.0286453	0.0457507	0.531238	0.998057	-0.118317	0.061026	0.971761	0.888415	1.06293	Fail
ukbppp-eas	CFHR2_P36980_OID30720_v1_Inflammation_II--SAH	CFHR2_P36980_OID30720_v1_Inflammation_II	SAH	Wald ratio	1	0.0335247	0.0767266	0.662157	0.998057	-0.116859	0.183909	1.03409	0.88971	1.20191	Fail
ukbppp-eas	CFHR4_Q92496_OID30758_v1_Inflammation_II--SAH	CFHR4_Q92496_OID30758_v1_Inflammation_II	SAH	Wald ratio	1	-0.0151203	0.106922	0.887543	0.998057	-0.224688	0.194447	0.984993	0.798766	1.21464	Fail
ukbppp-eas	CLEC10A_Q8IUN9_OID20928_v1_Neurology--SAH	CLEC10A_Q8IUN9_OID20928_v1_Neurology	SAH	Wald ratio	1	0.00647001	0.0803359	0.93581	0.998057	-0.150988	0.163928	1.00649	0.859858	1.17813	Fail
ukbppp-eas	CLGN_O14967_OID30957_v1_Neurology_II--SAH	CLGN_O14967_OID30957_v1_Neurology_II	SAH	Wald ratio	1	0.0121546	0.0274184	0.65755	0.998057	-0.0415856	0.0658947	1.01223	0.959267	1.06811	Fail
ukbppp-eas	COL28A1_Q2UY09_OID30969_v1_Neurology_II--SAH	COL28A1_Q2UY09_OID30969_v1_Neurology_II	SAH	Wald ratio	1	-0.0144497	0.0251173	0.565095	0.998057	-0.0636797	0.0347802	0.985654	0.938305	1.03539	Fail
ukbppp-eas	COL2A1_P02458_OID30286_v1_Cardiometabolic_II--SAH	COL2A1_P02458_OID30286_v1_Cardiometabolic_II	SAH	Wald ratio	1	0.0133525	0.0387368	0.730322	0.998057	-0.0625717	0.0892766	1.01344	0.939346	1.09338	Fail
ukbppp-eas	COL5A1_P20908_OID30587_v1_Inflammation_II--SAH	COL5A1_P20908_OID30587_v1_Inflammation_II	SAH	Wald ratio	1	0.011512	0.0362859	0.751047	0.998057	-0.0596084	0.0826325	1.01158	0.942133	1.08614	Fail
ukbppp-eas	CPA4_Q9UI42_OID30606_v1_Inflammation_II--SAH	CPA4_Q9UI42_OID30606_v1_Inflammation_II	SAH	Wald ratio	1	-0.04439	0.0981337	0.651022	0.998057	-0.236732	0.147952	0.956581	0.789203	1.15946	Fail
ukbppp-eas	CRELD1_Q96HD1_OID30619_v1_Inflammation_II--SAH	CRELD1_Q96HD1_OID30619_v1_Inflammation_II	SAH	Wald ratio	1	-0.0215582	0.104711	0.836883	0.998057	-0.226792	0.183676	0.978673	0.797086	1.20163	Fail
ukbppp-eas	CRISP2_P16562_OID21456_v1_Oncology--SAH	CRISP2_P16562_OID21456_v1_Oncology	SAH	Wald ratio	1	0.0091164	0.0982914	0.926103	0.998057	-0.183535	0.201768	1.00916	0.832323	1.22356	Fail
ukbppp-eas	CRISP3_P54108_OID30715_v1_Inflammation_II--SAH	CRISP3_P54108_OID30715_v1_Inflammation_II	SAH	Wald ratio	1	-0.0466121	0.0781287	0.550771	0.998057	-0.199744	0.10652	0.954458	0.81894	1.1124	Fail
ukbppp-eas	CRYGD_P07320_OID31144_v1_Neurology_II--SAH	CRYGD_P07320_OID31144_v1_Neurology_II	SAH	Wald ratio	1	-0.00464011	0.0563442	0.934366	0.998057	-0.115075	0.105795	0.995371	0.8913	1.11159	Fail
ukbppp-eas	CRYM_Q14894_OID30815_v1_Neurology_II--SAH	CRYM_Q14894_OID30815_v1_Neurology_II	SAH	Wald ratio	1	-0.000854287	0.0382531	0.982183	0.998057	-0.0758303	0.0741217	0.999146	0.926973	1.07694	Fail
ukbppp-eas	CSF2RB_P32927_OID30553_v1_Inflammation_II--SAH	CSF2RB_P32927_OID30553_v1_Inflammation_II	SAH	Wald ratio	1	0.000508488	0.0258481	0.984305	0.998057	-0.0501538	0.0511708	1.00051	0.951083	1.0525	Fail
ukbppp-eas	CST7_O76096_OID20704_v1_Inflammation--SAH	CST7_O76096_OID20704_v1_Inflammation	SAH	Wald ratio	1	0.0225216	0.142518	0.874436	0.998057	-0.256813	0.301856	1.02278	0.773513	1.35237	Fail
ukbppp-eas	CSTB_P04080_OID20294_v1_Cardiometabolic--SAH	CSTB_P04080_OID20294_v1_Cardiometabolic	SAH	Wald ratio	1	-0.0170836	0.0281311	0.54366	0.998057	-0.0722205	0.0380532	0.983061	0.930326	1.03879	Fail
ukbppp-eas	CTSH_P09668_OID20113_v1_Cardiometabolic--SAH	CTSH_P09668_OID20113_v1_Cardiometabolic	SAH	Wald ratio	1	-0.016007	0.0297273	0.590258	0.998057	-0.0742725	0.0422585	0.98412	0.928419	1.04316	Fail
ukbppp-eas	DPEP1_P16444_OID20897_v1_Neurology--SAH	DPEP1_P16444_OID20897_v1_Neurology	SAH	Wald ratio	1	-0.000364624	0.0282584	0.989705	0.998057	-0.055751	0.0550218	0.999635	0.945775	1.05656	Fail
ukbppp-eas	ENPP5_Q9UJA9_OID20736_v1_Inflammation--SAH	ENPP5_Q9UJA9_OID20736_v1_Inflammation	SAH	Wald ratio	1	0.00389464	0.0991742	0.968675	0.998057	-0.190487	0.198276	1.0039	0.826557	1.2193	Fail
ukbppp-eas	F12_P00748_OID30739_v1_Inflammation_II--SAH	F12_P00748_OID30739_v1_Inflammation_II	SAH	Wald ratio	1	-0.0285637	0.0605515	0.637122	0.998057	-0.147245	0.0901171	0.97184	0.863083	1.0943	Fail
ukbppp-eas	F13B_P05160_OID30781_v1_Inflammation_II--SAH	F13B_P05160_OID30781_v1_Inflammation_II	SAH	Wald ratio	1	-0.0508004	0.132831	0.702131	0.998057	-0.311148	0.209548	0.950468	0.732605	1.23312	Fail
ukbppp-eas	FAP_Q12884_OID20330_v1_Cardiometabolic--SAH	FAP_Q12884_OID20330_v1_Cardiometabolic	SAH	Wald ratio	1	0.00896861	0.0292342	0.759007	0.998057	-0.0483305	0.0662677	1.00901	0.952819	1.06851	Fail
ukbppp-eas	FCGR3B_O75015_OID20387_v1_Cardiometabolic--SAH	FCGR3B_O75015_OID20387_v1_Cardiometabolic	SAH	Wald ratio	1	0.0278652	0.121175	0.818125	0.998057	-0.209638	0.265369	1.02826	0.810877	1.30391	Fail
ukbppp-eas	FCN2_Q15485_OID20382_v1_Cardiometabolic--SAH	FCN2_Q15485_OID20382_v1_Cardiometabolic	SAH	Wald ratio	1	0.0113068	0.028211	0.688572	0.998057	-0.0439868	0.0666004	1.01137	0.956967	1.06887	Fail
ukbppp-eas	FCRL2_Q96LA5_OID20639_v1_Inflammation--SAH	FCRL2_Q96LA5_OID20639_v1_Inflammation	SAH	Wald ratio	1	-0.0287085	0.0966475	0.766434	0.998057	-0.218138	0.160721	0.9717	0.804015	1.17436	Fail
ukbppp-eas	FGFR4_P22455_OID30646_v1_Inflammation_II--SAH	FGFR4_P22455_OID30646_v1_Inflammation_II	SAH	Wald ratio	1	0.00484321	0.0529231	0.927084	0.998057	-0.0988861	0.108572	1.00485	0.905846	1.11469	Fail
ukbppp-eas	FGL1_Q08830_OID30702_v1_Inflammation_II--SAH	FGL1_Q08830_OID30702_v1_Inflammation_II	SAH	Wald ratio	1	-0.0254468	0.0976261	0.794358	0.998057	-0.216794	0.1659	0.974874	0.805096	1.18046	Fail
ukbppp-eas	GASK1A_Q9UFP1_OID30109_v1_Cardiometabolic_II--SAH	GASK1A_Q9UFP1_OID30109_v1_Cardiometabolic_II	SAH	Wald ratio	1	-0.00775332	0.0409111	0.849688	0.998057	-0.0879391	0.0724325	0.992277	0.915817	1.07512	Fail
ukbppp-eas	GGACT_Q9BVM4_OID30290_v1_Cardiometabolic_II--SAH	GGACT_Q9BVM4_OID30290_v1_Cardiometabolic_II	SAH	Wald ratio	1	-0.00416303	0.0257788	0.871707	0.998057	-0.0546894	0.0463634	0.995846	0.946779	1.04745	Fail
ukbppp-eas	GGH_Q92820_OID20416_v1_Cardiometabolic--SAH	GGH_Q92820_OID20416_v1_Cardiometabolic	SAH	Wald ratio	1	-0.00236447	0.0324457	0.941906	0.998057	-0.0659581	0.0612292	0.997638	0.93617	1.06314	Fail
ukbppp-eas	GHR_P10912_OID30574_v1_Inflammation_II--SAH	GHR_P10912_OID30574_v1_Inflammation_II	SAH	Wald ratio	1	-0.00507591	0.0381257	0.894086	0.998057	-0.0798023	0.0696505	0.994937	0.923299	1.07213	Fail
ukbppp-eas	GPC5_P78333_OID20944_v1_Neurology--SAH	GPC5_P78333_OID20944_v1_Neurology	SAH	Wald ratio	1	0.00157564	0.0334522	0.962432	0.998057	-0.0639906	0.0671419	1.00158	0.938014	1.06945	Fail
ukbppp-eas	GPR37_O15354_OID20095_v1_Cardiometabolic--SAH	GPR37_O15354_OID20095_v1_Cardiometabolic	SAH	Wald ratio	1	-0.0260608	0.079406	0.742763	0.998057	-0.181696	0.129575	0.974276	0.833854	1.13834	Fail
ukbppp-eas	HBZ_P02008_OID30307_v1_Cardiometabolic_II--SAH	HBZ_P02008_OID30307_v1_Cardiometabolic_II	SAH	Wald ratio	1	0.00384087	0.0248697	0.877263	0.998057	-0.0449036	0.0525854	1.00385	0.95609	1.05399	Fail
ukbppp-eas	HDDC2_Q7Z4H3_OID31447_v1_Oncology_II--SAH	HDDC2_Q7Z4H3_OID31447_v1_Oncology_II	SAH	Wald ratio	1	0.00758928	0.0325255	0.815503	0.998057	-0.0561606	0.0713392	1.00762	0.945387	1.07395	Fail
ukbppp-eas	HDGF_P51858_OID21455_v1_Oncology--SAH	HDGF_P51858_OID21455_v1_Oncology	SAH	Wald ratio	1	0.0528229	0.0862166	0.540091	0.998057	-0.116162	0.221807	1.05424	0.890331	1.24833	Fail
ukbppp-eas	HGFAC_Q04756_OID30718_v1_Inflammation_II--SAH	HGFAC_Q04756_OID30718_v1_Inflammation_II	SAH	Wald ratio	1	0.0204715	0.0427388	0.631945	0.998057	-0.0632965	0.10424	1.02068	0.938665	1.10987	Fail
ukbppp-eas	HNMT_P50135_OID20975_v1_Neurology--SAH	HNMT_P50135_OID20975_v1_Neurology	SAH	Wald ratio	1	-0.0225577	0.0506695	0.65618	0.998057	-0.12187	0.0767544	0.977695	0.885264	1.07978	Fail
ukbppp-eas	HSBP1_O75506_OID30232_v1_Cardiometabolic_II--SAH	HSBP1_O75506_OID30232_v1_Cardiometabolic_II	SAH	Wald ratio	1	0.0177369	0.0411749	0.666636	0.998057	-0.0629659	0.0984396	1.0179	0.938976	1.10345	Fail
ukbppp-eas	IFNGR2_P38484_OID20941_v1_Neurology--SAH	IFNGR2_P38484_OID20941_v1_Neurology	SAH	Wald ratio	1	-0.00333885	0.0172878	0.846855	0.998057	-0.037223	0.0305453	0.996667	0.963461	1.03102	Fail
ukbppp-eas	IGF2R_P11717_OID21146_v1_Neurology--SAH	IGF2R_P11717_OID21146_v1_Neurology	SAH	Wald ratio	1	-0.000717512	0.032886	0.982593	0.998057	-0.065174	0.063739	0.999283	0.936904	1.06581	Fail
ukbppp-eas	IL15RA_Q13261_OID20498_v1_Inflammation--SAH	IL15RA_Q13261_OID20498_v1_Inflammation	SAH	Wald ratio	1	-0.0215694	0.0397585	0.587467	0.998057	-0.099496	0.0563573	0.978662	0.905294	1.05798	Fail
ukbppp-eas	IL16_Q14005_OID20633_v1_Inflammation--SAH	IL16_Q14005_OID20633_v1_Inflammation	SAH	Wald ratio	1	0.00696856	0.0295911	0.813825	0.998057	-0.0510301	0.0649672	1.00699	0.95025	1.06712	Fail
ukbppp-eas	IL17RB_Q9NRM6_OID20585_v1_Inflammation--SAH	IL17RB_Q9NRM6_OID20585_v1_Inflammation	SAH	Wald ratio	1	0.0126037	0.0350824	0.719401	0.998057	-0.0561579	0.0813653	1.01268	0.94539	1.08477	Fail
ukbppp-eas	IL1RL1_Q01638_OID20250_v1_Cardiometabolic--SAH	IL1RL1_Q01638_OID20250_v1_Cardiometabolic	SAH	Wald ratio	1	-0.0243282	0.0351408	0.488744	0.998057	-0.0932042	0.0445477	0.975965	0.911007	1.04555	Fail
ukbppp-eas	IL34_Q6ZMJ4_OID20809_v1_Neurology--SAH	IL34_Q6ZMJ4_OID20809_v1_Neurology	SAH	Wald ratio	1	-0.00326392	0.0652785	0.960122	0.998057	-0.13121	0.124682	0.996741	0.877034	1.13279	Fail
ukbppp-eas	IL5RA_Q01344_OID20601_v1_Inflammation--SAH	IL5RA_Q01344_OID20601_v1_Inflammation	SAH	Wald ratio	1	0.0217945	0.037824	0.564474	0.998057	-0.0523406	0.0959296	1.02203	0.949006	1.10068	Fail
ukbppp-eas	IL7R_P16871_OID21136_v1_Neurology--SAH	IL7R_P16871_OID21136_v1_Neurology	SAH	Wald ratio	1	0.0159407	0.0315749	0.613661	0.998057	-0.0459461	0.0778275	1.01607	0.955093	1.08094	Fail
ukbppp-eas	ITGA2_P17301_OID30570_v1_Inflammation_II--SAH	ITGA2_P17301_OID30570_v1_Inflammation_II	SAH	Wald ratio	1	0.0124801	0.0991925	0.899877	0.998057	-0.181937	0.206897	1.01256	0.833654	1.22986	Fail
ukbppp-eas	KIR3DL1_P43629_OID21185_v1_Oncology--SAH	KIR3DL1_P43629_OID21185_v1_Oncology	SAH	Wald ratio	1	-0.00320094	0.0844555	0.969767	0.998057	-0.168734	0.162332	0.996804	0.844734	1.17625	Fail
ukbppp-eas	KLK13_Q9UKR3_OID21291_v1_Oncology--SAH	KLK13_Q9UKR3_OID21291_v1_Oncology	SAH	Wald ratio	1	-0.0124659	0.0388177	0.748106	0.998057	-0.0885486	0.0636169	0.987612	0.915259	1.06568	Fail
ukbppp-eas	LAIR1_Q6GTX8_OID20737_v1_Inflammation--SAH	LAIR1_Q6GTX8_OID20737_v1_Inflammation	SAH	Wald ratio	1	-0.0246454	0.0389511	0.526912	0.998057	-0.100989	0.0516987	0.975656	0.903943	1.05306	Fail
ukbppp-eas	LAMB1_P07942_OID30280_v1_Cardiometabolic_II--SAH	LAMB1_P07942_OID30280_v1_Cardiometabolic_II	SAH	Wald ratio	1	0.0120144	0.0470835	0.79859	0.998057	-0.0802693	0.104298	1.01209	0.922868	1.10993	Fail
ukbppp-eas	LCN15_Q6UWW0_OID31032_v1_Neurology_II--SAH	LCN15_Q6UWW0_OID31032_v1_Neurology_II	SAH	Wald ratio	1	0.00175946	0.0408735	0.965665	0.998057	-0.0783526	0.0818715	1.00176	0.924638	1.08532	Fail
ukbppp-eas	LECT2_O14960_OID30320_v1_Cardiometabolic_II--SAH	LECT2_O14960_OID30320_v1_Cardiometabolic_II	SAH	Wald ratio	1	0.0349668	0.0676316	0.605144	0.998057	-0.0975912	0.167525	1.03559	0.90702	1.18237	Fail
ukbppp-eas	LILRA2_Q8N149_OID21152_v1_Neurology--SAH	LILRA2_Q8N149_OID21152_v1_Neurology	SAH	Wald ratio	1	-0.0065465	0.0154179	0.671126	0.998057	-0.0367657	0.0236727	0.993475	0.963902	1.02396	Fail
ukbppp-eas	LILRA6_Q6PI73_OID30346_v1_Cardiometabolic_II--SAH	LILRA6_Q6PI73_OID30346_v1_Cardiometabolic_II	SAH	Wald ratio	1	0.000570646	0.0218476	0.979162	0.998057	-0.0422506	0.0433919	1.00057	0.958629	1.04435	Fail
ukbppp-eas	LILRB1_Q8NHL6_OID20323_v1_Cardiometabolic--SAH	LILRB1_Q8NHL6_OID20323_v1_Cardiometabolic	SAH	Wald ratio	1	-0.029391	0.0479537	0.53994	0.998057	-0.12338	0.0645983	0.971037	0.883928	1.06673	Fail
ukbppp-eas	LILRB5_O75023_OID20324_v1_Cardiometabolic--SAH	LILRB5_O75023_OID20324_v1_Cardiometabolic	SAH	Wald ratio	1	-0.0355484	0.0511009	0.486647	0.998057	-0.135706	0.0646093	0.965076	0.873099	1.06674	Fail
ukbppp-eas	LRIG1_Q96JA1_OID21429_v1_Oncology--SAH	LRIG1_Q96JA1_OID21429_v1_Oncology	SAH	Wald ratio	1	-0.0149608	0.0248724	0.547505	0.998057	-0.0637107	0.033789	0.985151	0.938276	1.03437	Fail
ukbppp-eas	LRPAP1_P30533_OID21059_v1_Neurology--SAH	LRPAP1_P30533_OID21059_v1_Neurology	SAH	Wald ratio	1	-0.0143542	0.0575591	0.803065	0.998057	-0.12717	0.0984615	0.985748	0.880584	1.10347	Fail
ukbppp-eas	LY75_O60449_OID20580_v1_Inflammation--SAH	LY75_O60449_OID20580_v1_Inflammation	SAH	Wald ratio	1	-0.0103789	0.0442831	0.814694	0.998057	-0.0971738	0.0764161	0.989675	0.907398	1.07941	Fail
ukbppp-eas	LY9_Q9HBG7_OID20670_v1_Inflammation--SAH	LY9_Q9HBG7_OID20670_v1_Inflammation	SAH	Wald ratio	1	0.0353815	0.0979907	0.718047	0.998057	-0.15668	0.227443	1.03601	0.854977	1.25539	Fail
ukbppp-eas	MBL2_P11226_OID30759_v1_Inflammation_II--SAH	MBL2_P11226_OID30759_v1_Inflammation_II	SAH	Wald ratio	1	-0.0223726	0.0608313	0.713036	0.998057	-0.141602	0.0968567	0.977876	0.867967	1.1017	Fail
ukbppp-eas	MDGA1_Q8NFP4_OID20951_v1_Neurology--SAH	MDGA1_Q8NFP4_OID20951_v1_Neurology	SAH	Wald ratio	1	0.0231429	0.0605741	0.702417	0.998057	-0.0955823	0.141868	1.02341	0.908844	1.15242	Fail
ukbppp-eas	MEP1B_Q16820_OID20168_v1_Cardiometabolic--SAH	MEP1B_Q16820_OID20168_v1_Cardiometabolic	SAH	Wald ratio	1	-0.0189302	0.0654122	0.772277	0.998057	-0.147138	0.109278	0.981248	0.863175	1.11547	Fail
ukbppp-eas	MSLN_Q13421_OID21380_v1_Oncology--SAH	MSLN_Q13421_OID21380_v1_Oncology	SAH	Wald ratio	1	-0.00584555	0.0281248	0.835351	0.998057	-0.0609702	0.0492791	0.994171	0.940851	1.05051	Fail
ukbppp-eas	MST1_P26927_OID30713_v1_Inflammation_II--SAH	MST1_P26927_OID30713_v1_Inflammation_II	SAH	Wald ratio	1	-0.0273475	0.0443193	0.537197	0.998057	-0.114213	0.0595183	0.973023	0.892068	1.06133	Fail
ukbppp-eas	NAAA_Q02083_OID20931_v1_Neurology--SAH	NAAA_Q02083_OID20931_v1_Neurology	SAH	Wald ratio	1	0.00312241	0.0391863	0.936491	0.998057	-0.0736827	0.0799276	1.00313	0.928966	1.08321	Fail
ukbppp-eas	NT5E_P21589_OID21498_v1_Oncology--SAH	NT5E_P21589_OID21498_v1_Oncology	SAH	Wald ratio	1	-0.0205103	0.0495665	0.679026	0.998057	-0.117661	0.07664	0.979699	0.888998	1.07965	Fail
ukbppp-eas	PGLYRP2_Q96PD5_OID30742_v1_Inflammation_II--SAH	PGLYRP2_Q96PD5_OID30742_v1_Inflammation_II	SAH	Wald ratio	1	0.00193255	0.0224879	0.931516	0.998057	-0.0421437	0.0460088	1.00193	0.958732	1.04708	Fail
ukbppp-eas	PLXNB2_O15031_OID20317_v1_Cardiometabolic--SAH	PLXNB2_O15031_OID20317_v1_Cardiometabolic	SAH	Wald ratio	1	-0.0141932	0.0455678	0.755439	0.998057	-0.103506	0.0751196	0.985907	0.901671	1.07801	Fail
ukbppp-eas	PON2_Q15165_OID20088_v1_Cardiometabolic--SAH	PON2_Q15165_OID20088_v1_Cardiometabolic	SAH	Wald ratio	1	-0.00261817	0.0831268	0.974874	0.998057	-0.165547	0.16031	0.997385	0.84743	1.17388	Fail
ukbppp-eas	PRR4_Q16378_OID30607_v1_Inflammation_II--SAH	PRR4_Q16378_OID30607_v1_Inflammation_II	SAH	Wald ratio	1	0.0203355	0.0326373	0.533234	0.998057	-0.0436335	0.0843046	1.02054	0.957305	1.08796	Fail
ukbppp-eas	PRSS53_Q2L4Q9_OID31093_v1_Neurology_II--SAH	PRSS53_Q2L4Q9_OID31093_v1_Neurology_II	SAH	Wald ratio	1	-0.0157637	0.0402538	0.695348	0.998057	-0.0946612	0.0631337	0.98436	0.909681	1.06517	Fail
ukbppp-eas	PRTN3_P24158_OID20329_v1_Cardiometabolic--SAH	PRTN3_P24158_OID20329_v1_Cardiometabolic	SAH	Wald ratio	1	-0.0151457	0.0360687	0.674549	0.998057	-0.0858404	0.055549	0.984968	0.917741	1.05712	Fail
ukbppp-eas	PTPRH_Q9HD43_OID31433_v1_Oncology_II--SAH	PTPRH_Q9HD43_OID31433_v1_Oncology_II	SAH	Wald ratio	1	0.0105742	0.0256259	0.679871	0.998057	-0.0396525	0.060801	1.01063	0.961123	1.06269	Fail
ukbppp-eas	PVALB_P20472_OID21420_v1_Oncology--SAH	PVALB_P20472_OID21420_v1_Oncology	SAH	Wald ratio	1	-0.0136985	0.0501797	0.784862	0.998057	-0.112051	0.0846538	0.986395	0.893999	1.08834	Fail
ukbppp-eas	RNASE10_Q5GAN6_OID30238_v1_Cardiometabolic_II--SAH	RNASE10_Q5GAN6_OID30238_v1_Cardiometabolic_II	SAH	Wald ratio	1	0.0100129	0.0341869	0.769609	0.998057	-0.0569934	0.0770191	1.01006	0.9446	1.08006	Fail
ukbppp-eas	RNASE3_P12724_OID20203_v1_Cardiometabolic--SAH	RNASE3_P12724_OID20203_v1_Cardiometabolic	SAH	Wald ratio	1	-0.000787709	0.0367072	0.982879	0.998057	-0.0727339	0.0711585	0.999213	0.929848	1.07375	Fail
ukbppp-eas	SERPINA11_Q86U17_OID20281_v1_Cardiometabolic--SAH	SERPINA11_Q86U17_OID20281_v1_Cardiometabolic	SAH	Wald ratio	1	0.00193976	0.0351439	0.955983	0.998057	-0.0669422	0.0708217	1.00194	0.935249	1.07339	Fail
ukbppp-eas	SERPINA12_Q8IW75_OID20219_v1_Cardiometabolic--SAH	SERPINA12_Q8IW75_OID20219_v1_Cardiometabolic	SAH	Wald ratio	1	0.0116549	0.0273404	0.669898	0.998057	-0.0419324	0.0652422	1.01172	0.958935	1.06742	Fail
ukbppp-eas	SFTPA2_Q8IWL1_OID21218_v1_Oncology--SAH	SFTPA2_Q8IWL1_OID21218_v1_Oncology	SAH	Wald ratio	1	0.00299453	0.0281304	0.915224	0.998057	-0.0521411	0.0581301	1.003	0.949195	1.05985	Fail
ukbppp-eas	SGSH_P51688_OID30341_v1_Cardiometabolic_II--SAH	SGSH_P51688_OID30341_v1_Cardiometabolic_II	SAH	Wald ratio	1	-0.0146981	0.0712562	0.83658	0.998057	-0.15436	0.124964	0.985409	0.856963	1.13311	Fail
ukbppp-eas	SLAMF8_Q9P0V8_OID21214_v1_Oncology--SAH	SLAMF8_Q9P0V8_OID21214_v1_Oncology	SAH	Wald ratio	1	-0.0674182	0.180417	0.708642	0.998057	-0.421035	0.286199	0.934804	0.656367	1.33136	Fail
ukbppp-eas	SNCG_O76070_OID20971_v1_Neurology--SAH	SNCG_O76070_OID20971_v1_Neurology	SAH	Wald ratio	1	0.0230114	0.12361	0.852318	0.998057	-0.219264	0.265287	1.02328	0.80311	1.3038	Fail
ukbppp-eas	SPAG1_Q07617_OID30979_v1_Neurology_II--SAH	SPAG1_Q07617_OID30979_v1_Neurology_II	SAH	Wald ratio	1	0.000494034	0.0303831	0.987027	0.998057	-0.0590568	0.0600449	1.00049	0.942653	1.06188	Fail
ukbppp-eas	SPARCL1_Q14515_OID20361_v1_Cardiometabolic--SAH	SPARCL1_Q14515_OID20361_v1_Cardiometabolic	SAH	Wald ratio	1	0.00629015	0.0476834	0.895052	0.998057	-0.0871693	0.0997496	1.00631	0.916522	1.10489	Fail
ukbppp-eas	SPINK2_P20155_OID30627_v1_Inflammation_II--SAH	SPINK2_P20155_OID30627_v1_Inflammation_II	SAH	Wald ratio	1	-0.011195	0.0264433	0.672034	0.998057	-0.0630238	0.0406339	0.988867	0.938921	1.04147	Fail
ukbppp-eas	SPINK4_O60575_OID20509_v1_Inflammation--SAH	SPINK4_O60575_OID20509_v1_Inflammation	SAH	Wald ratio	1	0.0111191	0.0757119	0.883242	0.998057	-0.137276	0.159514	1.01118	0.871729	1.17294	Fail
ukbppp-eas	TDGF1_P13385_OID20816_v1_Neurology--SAH	TDGF1_P13385_OID20816_v1_Neurology	SAH	Wald ratio	1	0.0126047	0.0266924	0.636768	0.998057	-0.0397123	0.0649218	1.01268	0.961066	1.06708	Fail
ukbppp-eas	TGFBI_Q15582_OID20417_v1_Cardiometabolic--SAH	TGFBI_Q15582_OID20417_v1_Cardiometabolic	SAH	Wald ratio	1	-0.0309273	0.0866796	0.721242	0.998057	-0.200819	0.138965	0.969546	0.81806	1.14908	Fail
ukbppp-eas	TLR3_O15455_OID20612_v1_Inflammation--SAH	TLR3_O15455_OID20612_v1_Inflammation	SAH	Wald ratio	1	-0.00809607	0.0293482	0.782654	0.998057	-0.0656186	0.0494265	0.991937	0.936488	1.05067	Fail
ukbppp-eas	TNC_P24821_OID20359_v1_Cardiometabolic--SAH	TNC_P24821_OID20359_v1_Cardiometabolic	SAH	Wald ratio	1	0.00725567	0.0438428	0.868556	0.998057	-0.0786762	0.0931875	1.00728	0.924339	1.09767	Fail
ukbppp-eas	TPSAB1_Q15661_OID20642_v1_Inflammation--SAH	TPSAB1_Q15661_OID20642_v1_Inflammation	SAH	Wald ratio	1	0.0419999	0.0805571	0.602111	0.998057	-0.115892	0.199892	1.04289	0.890571	1.22127	Fail
ukbppp-eas	TREH_O43280_OID30388_v1_Cardiometabolic_II--SAH	TREH_O43280_OID30388_v1_Cardiometabolic_II	SAH	Wald ratio	1	0.0018305	0.0333798	0.956267	0.998057	-0.0635939	0.0672549	1.00183	0.938386	1.06957	Fail
ukbppp-eas	TXNDC15_Q96J42_OID21495_v1_Oncology--SAH	TXNDC15_Q96J42_OID21495_v1_Oncology	SAH	Wald ratio	1	-0.0121535	0.0551012	0.82543	0.998057	-0.120152	0.0958448	0.98792	0.886786	1.10059	Fail
ukbppp-eas	VEGFA_P15692_OID20650_v1_Inflammation--SAH	VEGFA_P15692_OID20650_v1_Inflammation	SAH	Wald ratio	1	0.0403231	0.103581	0.697061	0.998057	-0.162695	0.243341	1.04115	0.84985	1.2755	Fail
ukbppp-eas	VIT_Q6UXI7_OID30334_v1_Cardiometabolic_II--SAH	VIT_Q6UXI7_OID30334_v1_Cardiometabolic_II	SAH	Wald ratio	1	0.0150076	0.0635618	0.813346	0.998057	-0.109573	0.139589	1.01512	0.896216	1.1498	Fail
ukbppp-eas	VNN1_O95497_OID30711_v1_Inflammation_II--SAH	VNN1_O95497_OID30711_v1_Inflammation_II	SAH	Wald ratio	1	-0.00968642	0.0215743	0.653446	0.998057	-0.0519721	0.0325992	0.99036	0.949355	1.03314	Fail
ukbppp-eas	VNN2_O95498_OID21310_v1_Oncology--SAH	VNN2_O95498_OID21310_v1_Oncology	SAH	Wald ratio	1	0.00343485	0.0332444	0.917708	0.998057	-0.0617242	0.0685939	1.00344	0.940142	1.071	Fail
ukbppp-eas	VSIG10_Q8N0Z9_OID31400_v1_Oncology_II--SAH	VSIG10_Q8N0Z9_OID31400_v1_Oncology_II	SAH	Wald ratio	1	-0.00210921	0.0403763	0.958338	0.998057	-0.0812467	0.0770283	0.997893	0.921966	1.08007	Fail
ukbppp-eas	VSTM1_Q6UX27_OID20851_v1_Neurology--SAH	VSTM1_Q6UX27_OID20851_v1_Neurology	SAH	Wald ratio	1	-0.0136065	0.0517046	0.792429	0.998057	-0.114948	0.0877346	0.986486	0.891413	1.0917	Fail
ukbppp-eas	VWC2_Q2TAL6_OID20936_v1_Neurology--SAH	VWC2_Q2TAL6_OID20936_v1_Neurology	SAH	Wald ratio	1	0.0120512	0.0360135	0.737904	0.998057	-0.0585353	0.0826377	1.01212	0.943145	1.08615	Fail
ukbppp-eas	WFIKKN2_Q8TEU8_OID20785_v1_Inflammation--SAH	WFIKKN2_Q8TEU8_OID20785_v1_Inflammation	SAH	Wald ratio	1	0.0771796	0.115122	0.502591	0.998057	-0.148459	0.302818	1.08024	0.862036	1.35367	Fail
ukbppp-eas	CD274_Q9NZQ7_OID20966_v1_Neurology--IA	CD274_Q9NZQ7_OID20966_v1_Neurology	IA	Wald ratio	1	-0.000291592	0.0437389	0.994681	0.99867	-0.0860197	0.0854366	0.999708	0.917576	1.08919	Fail
ukbppp-eas	FCRL3_Q96P31_OID20443_v1_Inflammation--IA	FCRL3_Q96P31_OID20443_v1_Inflammation	IA	Wald ratio	1	0.000100409	0.0602454	0.99867	0.99867	-0.117981	0.118181	1.0001	0.888713	1.12545	Fail
ukbppp-eas	CD274_Q9NZQ7_OID20966_v1_Neurology--SAH	CD274_Q9NZQ7_OID20966_v1_Neurology	SAH	Wald ratio	1	-0.000291592	0.0437389	0.994681	0.99867	-0.0860197	0.0854366	0.999708	0.917576	1.08919	Fail
ukbppp-eas	FCRL3_Q96P31_OID20443_v1_Inflammation--SAH	FCRL3_Q96P31_OID20443_v1_Inflammation	SAH	Wald ratio	1	0.000100409	0.0602454	0.99867	0.99867	-0.117981	0.118181	1.0001	0.888713	1.12545	Fail

### Sheet: ST15_EURIA_SBPindep_nearestgene
Supplementary Table 15. Linkage disequilibrium independent variants for the non-systolic blood pressure (SBP)-mediated European ancestry intracranial aneurysm GWAS
chromosome	base_pair_location	effect_allele	other_allele	beta	standard_error	effect_allele_frequency	p_value	variant_id	rs_id	info	ci_lower	ci_upper	ref_allele	n	chrom	nearest_gene	ensembl_gene_id	transcription_start_site	distance_to_tss	gene_biotype
1	218411906	C	T	-0.075253	0.013606	0.9375	3.18635193094141e-8	NA	rs10863397	NA	NA	NA	#NA	1441701	1	TGFB2	ENSG00000092969	218345336	66570	protein_coding
2	198029499	T	C	0.0490287	0.0084465	0.805	6.45116571598072e-9	NA	rs74484541	NA	NA	NA	#NA	1441701	2	PLCL1	ENSG00000115896	197804593	224906	protein_coding
4	147462272	G	A	0.0869275	0.00883399	0.8707	7.56272851116783e-23	NA	rs73855810	NA	NA	NA	#NA	1441701	4	EDNRA	ENSG00000151617	147481097	18825	protein_coding
5	132358384	T	C	0.0495689	0.00632071	0.5989	4.42380818473811e-15	NA	rs4705938	NA	NA	NA	#NA	1441701	5	SLC22A5	ENSG00000197375	132369710	11326	protein_coding
6	96610677	A	G	-0.0442517	0.0072004	0.6859	7.95958212691206e-10	NA	rs2273621	NA	NA	NA	#NA	1441701	6	FHL5	ENSG00000112214	96563128	47549	protein_coding
6	696997	A	G	0.0642641	0.00967909	0.1543	3.14801245743842e-11	NA	rs9379034	NA	NA	NA	#NA	1441701	6	EXOC2	ENSG00000112685	693139	3858	protein_coding
6	39126256	G	A	0.0699674	0.0127386	0.9263	3.96206803646112e-8	NA	rs9470970	NA	NA	NA	#NA	1441701	6	SAYSD1	ENSG00000112167	39115186	11070	protein_coding
7	18999982	T	C	0.0465567	0.00806196	0.7691	7.70146737230992e-9	NA	rs28688791	NA	NA	NA	#NA	1441701	7	TWIST1	ENSG00000122691	19117636	117654	protein_coding
8	54386972	G	A	-0.0645341	0.00854184	0.829	4.18662511782316e-14	NA	rs12545988	NA	NA	NA	#NA	1441701	8	SOX17	ENSG00000164736	54457935	70963	protein_coding
8	54570408	A	C	0.0697431	0.00685748	0.7433	2.6891434053542e-24	NA	rs6981073	NA	NA	NA	#NA	1441701	8	RP1	ENSG00000104237	54616096	45688	protein_coding
8	10811954	G	A	0.0612981	0.0104457	0.8132	4.40440495019945e-9	NA	rs75946928	NA	NA	NA	#NA	1441701	8	PINX1	ENSG00000258724	10839847	27893	protein_coding
9	22103814	A	G	-0.0758959	0.00537977	0.5431	3.40849849271729e-45	NA	rs1333042	NA	NA	NA	#NA	1441701	9	CDKN2B	ENSG00000147883	22009305	94509	protein_coding
9	21984662	A	C	-0.0560631	0.00984508	0.8774	1.23712191050566e-8	NA	rs3731217	NA	NA	NA	#NA	1441701	9	CDKN2A	ENSG00000147889	21974857	9805	protein_coding
10	94278929	G	A	0.0392677	0.00663333	0.6162000000000001	3.22418860114523e-9	NA	rs11187838	NA	NA	NA	#NA	1441701	10	NOC3L	ENSG00000173145	94362939	84010	protein_coding
12	89713495	T	C	0.0608842	0.0108518	0.8798	2.01727676028463e-8	NA	rs11105382	NA	NA	NA	#NA	1441701	12	ATP2B1	ENSG00000070961	89708838	4657	protein_coding
12	95096472	T	C	-0.0502637	0.00663893	0.6782	3.70180135906605e-14	NA	rs12310399	NA	NA	NA	#NA	1441701	12	NR2C1	ENSG00000120798	95073618	22854	protein_coding
13	33139270	G	A	-0.0684301	0.00679479	0.7222999999999999	7.42506917969963e-24	NA	rs1998728	NA	NA	NA	#NA	1441701	13	KL	ENSG00000133116	33016423	122847	protein_coding
15	78521704	G	A	0.0420114	0.00667722	0.3526	3.13901097957156e-10	NA	rs10519203	NA	NA	NA	#NA	1441701	15	HYKK	ENSG00000188266	78507577	14127	protein_coding
15	67047444	G	A	-0.0682122	0.0112315	0.9032	1.25298079449129e-9	NA	rs75268907	NA	NA	NA	#NA	1441701	15	SMAD3	ENSG00000166949	67065602	18158	protein_coding
16	75298437	C	T	0.0657716	0.00595655	0.42979999999999996	2.3990658862457e-28	NA	rs12935787	NA	NA	NA	#NA	1441701	16	BCAR1	ENSG00000050820	75251624	46813	protein_coding
18	22643732	C	A	0.0562665	0.00609498	0.4626	2.66553336494743e-20	NA	rs11661542	NA	NA	NA	#NA	1441701	18	CTAGE1	ENSG00000212710	22417915	225817	protein_coding
20	63689321	C	T	-0.0824126	0.0140604	0.9287	4.59174860782364e-9	NA	rs16983884	NA	NA	NA	#NA	1441701	20	TNFRSF6B	ENSG00000243509	63696652	7331	protein_coding
20	19488751	A	G	-0.0495823	0.00762428	0.7697	7.86223484946814e-11	NA	rs4814860	NA	NA	NA	#NA	1441701	20	RIN2	ENSG00000132669	19758258	269507	protein_coding
20	62952404	G	A	-0.138109	0.0242969	0.973	1.31402241435939e-8	NA	rs56273304	NA	NA	NA	#NA	1441701	20	SLC17A9	ENSG00000101194	62952709	305	protein_coding
21	34234043	G	A	-0.0636878	0.00974836	0.874	6.43879073647236e-11	NA	rs9977093	NA	NA	NA	#NA	1441701	21	KCNE2	ENSG00000159197	34364006	129963	protein_coding
22	29766210	G	A	-0.0702157	0.0111193	0.8983	2.70535020523936e-10	NA	rs76492694	NA	NA	NA	#NA	1441701	22	ZMAT5	ENSG00000100319	29767007	797	protein_coding

### Sheet: ST16_mr_fdrpval0.05_combined
Supplementary Table 16. European ancestry Mendelian randomization results using ARIC, deCODE, Fenland, UKB-PPP proteomics cohorts as exposure and the non-SBP-mediated intracranial aneurysm GWAS as outcome.
cohort	protein_outcome	exposure	outcome	method	nsnp	b	se	pval	qval	lo_ci	up_ci	or	or_lci95	or_uci95	Significance
aric	ADH4.8325_37--EURIA-indep	ADH4.8325_37	EURIA-indep	Wald ratio	1	-0.0788978	0.0160674	9.08763e-07	0.00137041	-0.11039	-0.0474057	0.924134	0.895485	0.9537	Pass
fenland	ADH4.8325_37--EURIA-indep	ADH4.8325_37	EURIA-indep	Wald ratio	1	-0.301076	0.067204	7.46345e-06	0.0113594	-0.432795	-0.169356	0.740022	0.648693	0.844209	Pass
ukbppp	ADH4_P08319_OID20117_v1_Cardiometabolic--EURIA-indep	ADH4_P08319_OID20117_v1_Cardiometabolic	EURIA-indep	Wald ratio	1	-0.243557	0.0543651	7.46345e-06	0.0126655	-0.350113	-0.137001	0.783835	0.704609	0.871969	Pass
aric	PLEKHA1.12459_13--EURIA-indep	PLEKHA1.12459_13	EURIA-indep	Wald ratio	1	0.132502	0.0308839	1.78412e-05	0.0134523	0.0719694	0.193034	1.14168	1.07462	1.21292	Pass
aric	JAG1.5092_51--EURIA-indep	JAG1.5092_51	EURIA-indep	Inverse variance weighted	2	-0.251365	0.0609889	3.76439e-05	0.0189223	-0.370903	-0.131827	0.777738	0.690111	0.876493	Pass
aric	AMBP.15453_3--EURIA-indep	AMBP.15453_3	EURIA-indep	Wald ratio	1	0.214906	0.0601495	0.000353092	0.0887437	0.0970132	0.332799	1.23975	1.10187	1.39487	Fail
aric	ENTPD6.8932_1--EURIA-indep	ENTPD6.8932_1	EURIA-indep	Wald ratio	1	0.158634	0.044376	0.000350527	0.0887437	0.0716574	0.245612	1.17191	1.07429	1.2784	Fail
aric	NAGLU.15509_2--EURIA-indep	NAGLU.15509_2	EURIA-indep	Wald ratio	1	-0.0522867	0.014596	0.000340633	0.0887437	-0.0808949	-0.0236786	0.949057	0.922291	0.9766	Fail
aric	DKK1.3535_84--EURIA-indep	DKK1.3535_84	EURIA-indep	Inverse variance weighted	2	0.058376	0.0166875	0.000468416	0.10091	0.0256686	0.0910834	1.06011	1.026	1.09536	Fail
aric	RELT.14112_40--EURIA-indep	RELT.14112_40	EURIA-indep	Wald ratio	1	-0.181662	0.0550121	0.000959241	0.180817	-0.289486	-0.0738381	0.833883	0.748649	0.928822	Fail
fenland	ENTPD6.8932_1--EURIA-indep	ENTPD6.8932_1	EURIA-indep	Wald ratio	1	0.152452	0.0426466	0.000350527	0.182851	0.0688648	0.23604	1.16469	1.07129	1.26622	Fail
fenland	GSTO1.12436_84--EURIA-indep	GSTO1.12436_84	EURIA-indep	Inverse variance weighted	2	-0.0417238	0.0116956	0.000360415	0.182851	-0.0646471	-0.0188005	0.959135	0.937398	0.981375	Fail
fenland	ITPKA.13473_55--EURIA-indep	ITPKA.13473_55	EURIA-indep	Inverse variance weighted	2	0.107804	0.0308786	0.000480841	0.18296	0.0472816	0.168326	1.11383	1.04842	1.18332	Fail
fenland	HP.7905_30--EURIA-indep	HP.7905_30	EURIA-indep	Inverse variance weighted	2	0.0382794	0.0113463	0.000741527	0.188101	0.0160407	0.0605181	1.03902	1.01617	1.06239	Fail
fenland	NPPA.5443_62--EURIA-indep	NPPA.5443_62	EURIA-indep	Wald ratio	1	-0.277192	0.08104	0.000625213	0.188101	-0.43603	-0.118354	0.757909	0.646598	0.888382	Fail
fenland	AMBP.15453_3--EURIA-indep	AMBP.15453_3	EURIA-indep	Inverse variance weighted	2	0.184561	0.0566231	0.00111622	0.188765	0.0735798	0.295542	1.20269	1.07635	1.34385	Fail
fenland	CD36.2973_15--EURIA-indep	CD36.2973_15	EURIA-indep	Wald ratio	1	0.0796019	0.0243416	0.00107472	0.188765	0.0318924	0.127311	1.08286	1.03241	1.13577	Fail
fenland	IL17RD.3376_49--EURIA-indep	IL17RD.3376_49	EURIA-indep	Wald ratio	1	-0.0456588	0.0139745	0.00108579	0.188765	-0.0730487	-0.0182688	0.955368	0.929556	0.981897	Fail
ukbppp	C2CD2L_O14523_OID20864_v1_Neurology--EURIA-indep	C2CD2L_O14523_OID20864_v1_Neurology	EURIA-indep	Wald ratio	1	0.486152	0.135565	0.00033565	0.216604	0.220444	0.751859	1.62605	1.24663	2.12094	Fail
ukbppp	SLC39A5_Q6ZMH5_OID20539_v1_Inflammation--EURIA-indep	SLC39A5_Q6ZMH5_OID20539_v1_Inflammation	EURIA-indep	Wald ratio	1	-0.407988	0.114875	0.000382918	0.216604	-0.633143	-0.182833	0.664987	0.53092	0.832907	Fail
fenland	EHBP1.12813_18--EURIA-indep	EHBP1.12813_18	EURIA-indep	Wald ratio	1	-0.231145	0.0752321	0.0021233	0.230833	-0.3786	-0.0836898	0.793625	0.68482	0.919717	Fail
fenland	IGFBP6.14088_38--EURIA-indep	IGFBP6.14088_38	EURIA-indep	Wald ratio	1	0.313523	0.100616	0.00183293	0.230833	0.116316	0.510729	1.36824	1.12335	1.66651	Fail
fenland	NAGLU.15509_2--EURIA-indep	NAGLU.15509_2	EURIA-indep	Inverse variance weighted	2	-0.044166	0.0143138	0.0020317	0.230833	-0.072221	-0.016111	0.956795	0.930325	0.984018	Fail
fenland	SERPINA10.13119_26--EURIA-indep	SERPINA10.13119_26	EURIA-indep	Inverse variance weighted	2	-0.0432318	0.0140697	0.00212146	0.230833	-0.0708084	-0.0156551	0.957689	0.93164	0.984467	Fail
fenland	TNFSF12.5939_42--EURIA-indep	TNFSF12.5939_42	EURIA-indep	Wald ratio	1	0.0457527	0.0147922	0.00198131	0.230833	0.0167599	0.0747455	1.04682	1.0169	1.07761	Fail
decode	ADAM23.7049_2--EURIA-indep	ADAM23.7049_2	EURIA-indep	Inverse variance weighted	4	0.0705774	0.0220873	0.00139647	0.241065	0.0272862	0.113869	1.07313	1.02766	1.1206	Fail
decode	AMBP.15453_3--EURIA-indep	AMBP.15453_3	EURIA-indep	Wald ratio	1	0.285288	0.082068	0.000508505	0.241065	0.124434	0.446141	1.33014	1.13251	1.56227	Fail
decode	CD36.2973_15--EURIA-indep	CD36.2973_15	EURIA-indep	Inverse variance weighted	3	0.124742	0.039669	0.00166325	0.241065	0.0469912	0.202494	1.13286	1.04811	1.22445	Fail
decode	EHBP1.12813_18--EURIA-indep	EHBP1.12813_18	EURIA-indep	Wald ratio	1	-0.52054	0.164158	0.00151933	0.241065	-0.84229	-0.19879	0.5942	0.430723	0.819722	Fail
decode	ENTPD6.8932_1--EURIA-indep	ENTPD6.8932_1	EURIA-indep	Wald ratio	1	0.284476	0.0795788	0.000350527	0.241065	0.128502	0.440451	1.32907	1.13712	1.55341	Fail
decode	FGF23.3807_1--EURIA-indep	FGF23.3807_1	EURIA-indep	Wald ratio	1	0.554645	0.16998	0.00110238	0.241065	0.221484	0.887805	1.74132	1.24793	2.42979	Fail
decode	IL1RAP.14048_7--EURIA-indep	IL1RAP.14048_7	EURIA-indep	Inverse variance weighted	9	-0.0388331	0.0124184	0.00176566	0.241065	-0.0631732	-0.014493	0.961911	0.938781	0.985612	Fail
decode	ITPKA.13473_55--EURIA-indep	ITPKA.13473_55	EURIA-indep	Wald ratio	1	0.342767	0.10341	0.000917635	0.241065	0.140083	0.545451	1.40884	1.15037	1.72539	Fail
decode	JAG1.5092_51--EURIA-indep	JAG1.5092_51	EURIA-indep	Wald ratio	1	-0.429747	0.126506	0.000681172	0.241065	-0.677699	-0.181795	0.650674	0.507784	0.833772	Fail
decode	PLEKHA1.12459_13--EURIA-indep	PLEKHA1.12459_13	EURIA-indep	Inverse variance weighted	2	0.102688	0.0306665	0.000812398	0.241065	0.0425815	0.162794	1.10815	1.0435	1.17679	Fail
decode	STX7.8274_64--EURIA-indep	STX7.8274_64	EURIA-indep	Wald ratio	1	0.197159	0.0631753	0.00180348	0.241065	0.0733352	0.320982	1.21794	1.07609	1.37848	Fail
decode	TEC.16079_2--EURIA-indep	TEC.16079_2	EURIA-indep	Wald ratio	1	0.207026	0.0659432	0.00169262	0.241065	0.0777771	0.336275	1.23001	1.08088	1.39972	Fail
ukbppp	ENTR1_Q96C92_OID30231_v1_Cardiometabolic_II--EURIA-indep	ENTR1_Q96C92_OID30231_v1_Cardiometabolic_II	EURIA-indep	Inverse variance weighted	2	0.138576	0.0403813	0.000599846	0.254485	0.0594285	0.217723	1.14864	1.06123	1.24324	Fail
ukbppp	CD36_P16671_OID30485_v1_Inflammation_II--EURIA-indep	CD36_P16671_OID30485_v1_Inflammation_II	EURIA-indep	Wald ratio	1	0.084309	0.025781	0.00107472	0.25485	0.0337782	0.13484	1.08797	1.03436	1.14435	Fail
ukbppp	FGF23_Q9GZV9_OID21411_v1_Oncology--EURIA-indep	FGF23_Q9GZV9_OID21411_v1_Oncology	EURIA-indep	Wald ratio	1	0.264248	0.0809831	0.00110238	0.25485	0.105521	0.422975	1.30245	1.11129	1.5265	Fail
ukbppp	GFRA3_O60609_OID20933_v1_Neurology--EURIA-indep	GFRA3_O60609_OID20933_v1_Neurology	EURIA-indep	Wald ratio	1	-0.642681	0.198447	0.00120142	0.25485	-1.03164	-0.253724	0.525881	0.356423	0.775906	Fail
ukbppp	NFATC1_O95644_OID20545_v1_Inflammation--EURIA-indep	NFATC1_O95644_OID20545_v1_Inflammation	EURIA-indep	Inverse variance weighted	2	-0.197212	0.0604917	0.00111355	0.25485	-0.315775	-0.078648	0.821017	0.729223	0.924365	Fail
decode	CSF1R.13682_47--EURIA-indep	CSF1R.13682_47	EURIA-indep	Inverse variance weighted	2	0.182927	0.0597724	0.00221052	0.25603	0.0657727	0.300081	1.20073	1.06798	1.34997	Fail
decode	HP.7905_30--EURIA-indep	HP.7905_30	EURIA-indep	Inverse variance weighted	3	0.0483156	0.0158042	0.00223468	0.25603	0.0173393	0.0792919	1.0495	1.01749	1.08252	Fail
ukbppp	TNFRSF8_P28908_OID21049_v1_Neurology--EURIA-indep	TNFRSF8_P28908_OID21049_v1_Neurology	EURIA-indep	Inverse variance weighted	2	0.156593	0.0489292	0.00137232	0.258759	0.0606922	0.252495	1.16952	1.06257	1.28723	Fail
decode	CPOX.18241_18--EURIA-indep	CPOX.18241_18	EURIA-indep	Wald ratio	1	0.144089	0.0477229	0.00253372	0.270939	0.0505522	0.237626	1.15499	1.05185	1.26823	Fail
ukbppp	IFI30_P13284_OID31505_v1_Oncology_II--EURIA-indep	IFI30_P13284_OID31505_v1_Oncology_II	EURIA-indep	Inverse variance weighted	5	-0.0815794	0.0258837	0.00162287	0.275402	-0.132312	-0.0308473	0.92166	0.876068	0.969624	Fail
ukbppp	HMOX2_P30519_OID20887_v1_Neurology--EURIA-indep	HMOX2_P30519_OID20887_v1_Neurology	EURIA-indep	Wald ratio	1	-0.250315	0.080205	0.00180276	0.278117	-0.407517	-0.093113	0.778556	0.6653	0.911091	Fail
fenland	C10orf54.14123_34--EURIA-indep	C10orf54.14123_34	EURIA-indep	Wald ratio	1	-0.041115	0.0137411	0.00277055	0.281119	-0.0680477	-0.0141824	0.959719	0.934216	0.985918	Fail
aric	STX7.8274_64--EURIA-indep	STX7.8274_64	EURIA-indep	Wald ratio	1	0.103605	0.0331981	0.00180348	0.302183	0.038537	0.168674	1.10916	1.03929	1.18373	Fail
fenland	HTRA1.15594_47--EURIA-indep	HTRA1.15594_47	EURIA-indep	Wald ratio	1	0.157045	0.05335	0.00324331	0.30852	0.0524795	0.261611	1.17005	1.05388	1.29902	Fail
fenland	HTATIP2.10630_5--EURIA-indep	HTATIP2.10630_5	EURIA-indep	Inverse variance weighted	2	-0.146481	0.0506916	0.00385664	0.309937	-0.245837	-0.0471258	0.863742	0.78205	0.953967	Fail
fenland	PLAUR.2652_15--EURIA-indep	PLAUR.2652_15	EURIA-indep	Inverse variance weighted	2	0.100987	0.0353155	0.00424235	0.309937	0.0317683	0.170205	1.10626	1.03228	1.18555	Fail
fenland	RAD23B.12522_6--EURIA-indep	RAD23B.12522_6	EURIA-indep	Wald ratio	1	0.290217	0.102109	0.00448003	0.309937	0.0900828	0.49035	1.33672	1.09426	1.63289	Fail
fenland	SDF2L1.6990_44--EURIA-indep	SDF2L1.6990_44	EURIA-indep	Wald ratio	1	0.11033	0.0387865	0.00444759	0.309937	0.0343081	0.186351	1.11665	1.0349	1.20485	Fail
fenland	SEMA3C.6448_36--EURIA-indep	SEMA3C.6448_36	EURIA-indep	Inverse variance weighted	2	-0.114267	0.0395037	0.00382125	0.309937	-0.191694	-0.0368393	0.89202	0.82556	0.963831	Fail
fenland	SMAP1.11649_3--EURIA-indep	SMAP1.11649_3	EURIA-indep	Inverse variance weighted	2	-0.0524644	0.0182354	0.00401391	0.309937	-0.0882058	-0.0167231	0.948888	0.915572	0.983416	Fail
aric	RCL.17785_11--EURIA-indep	RCL.17785_11	EURIA-indep	Wald ratio	1	-0.170531	0.0554246	0.00209228	0.315516	-0.279163	-0.0618988	0.843217	0.756416	0.939978	Fail
fenland	ERAP1.4964_67--EURIA-indep	ERAP1.4964_67	EURIA-indep	Wald ratio	1	-0.043868	0.0155564	0.00480337	0.317434	-0.0743585	-0.0133775	0.95708	0.928339	0.986712	Fail
fenland	PLCG2.10070_22--EURIA-indep	PLCG2.10070_22	EURIA-indep	Inverse variance weighted	2	0.0772088	0.027509	0.00500553	0.317434	0.0232912	0.131126	1.08027	1.02356	1.14011	Fail
aric	CPOX.18241_18--EURIA-indep	CPOX.18241_18	EURIA-indep	Wald ratio	1	0.101434	0.0335955	0.00253372	0.318404	0.0355872	0.167281	1.10676	1.03623	1.18209	Fail
aric	TNFSF12.5939_42--EURIA-indep	TNFSF12.5939_42	EURIA-indep	Wald ratio	1	0.135899	0.044928	0.00248783	0.318404	0.0478401	0.223958	1.14557	1.049	1.25102	Fail
fenland	FGF9.19584_33--EURIA-indep	FGF9.19584_33	EURIA-indep	Wald ratio	1	0.30978	0.111916	0.00564086	0.343416	0.0904239	0.529136	1.36313	1.09464	1.69747	Fail
ukbppp	CRYZL1_O95825_OID30272_v1_Cardiometabolic_II--EURIA-indep	CRYZL1_O95825_OID30272_v1_Cardiometabolic_II	EURIA-indep	Wald ratio	1	0.239281	0.0795428	0.00262791	0.37163	0.0833776	0.395185	1.27034	1.08695	1.48466	Fail
fenland	CHMP2B.17350_13--EURIA-indep	CHMP2B.17350_13	EURIA-indep	Wald ratio	1	-0.0562288	0.0207138	0.00663656	0.374545	-0.0968279	-0.0156297	0.945323	0.907712	0.984492	Fail
fenland	TNFRSF6B.5070_76--EURIA-indep	TNFRSF6B.5070_76	EURIA-indep	Wald ratio	1	-0.199487	0.0734986	0.00664435	0.374545	-0.343545	-0.0554299	0.819151	0.709252	0.946078	Fail
decode	NPPA.5443_62--EURIA-indep	NPPA.5443_62	EURIA-indep	Wald ratio	1	-0.336598	0.116622	0.00389895	0.37547	-0.565178	-0.108018	0.714196	0.568259	0.897611	Fail
decode	PDXK.11098_1--EURIA-indep	PDXK.11098_1	EURIA-indep	Inverse variance weighted	4	-0.149343	0.0523938	0.00436662	0.37547	-0.252034	-0.0466507	0.861274	0.777218	0.954421	Fail
decode	SDF2L1.6990_44--EURIA-indep	SDF2L1.6990_44	EURIA-indep	Wald ratio	1	0.477113	0.167729	0.00444759	0.37547	0.148363	0.805862	1.61141	1.15993	2.23863	Fail
decode	SERPINB13.18841_1--EURIA-indep	SERPINB13.18841_1	EURIA-indep	Inverse variance weighted	3	0.15357	0.0538065	0.00431573	0.37547	0.0481091	0.259031	1.16599	1.04929	1.29567	Fail
aric	SMAP1.11649_3--EURIA-indep	SMAP1.11649_3	EURIA-indep	Inverse variance weighted	2	-0.0352499	0.0119838	0.00326662	0.378928	-0.058738	-0.0117617	0.965364	0.942954	0.988307	Fail
fenland	UST.8364_74--EURIA-indep	UST.8364_74	EURIA-indep	Inverse variance weighted	2	-0.063849	0.0236987	0.00705584	0.383535	-0.110298	-0.0173995	0.938147	0.895567	0.982751	Fail
fenland	CARD9.11405_150--EURIA-indep	CARD9.11405_150	EURIA-indep	Wald ratio	1	-0.117993	0.044261	0.00767947	0.388052	-0.204745	-0.0312415	0.888702	0.814855	0.969242	Fail
fenland	ERAP2.8960_3--EURIA-indep	ERAP2.8960_3	EURIA-indep	Inverse variance weighted	2	0.0344541	0.0129002	0.00756651	0.388052	0.00916975	0.0597384	1.03505	1.00921	1.06156	Fail
fenland	GABARAPL2.12494_99--EURIA-indep	GABARAPL2.12494_99	EURIA-indep	Wald ratio	1	0.198323	0.0747532	0.007977	0.388052	0.0518071	0.34484	1.21936	1.05317	1.41176	Fail
fenland	NAAA.3173_49--EURIA-indep	NAAA.3173_49	EURIA-indep	Inverse variance weighted	3	0.0364735	0.0137874	0.00815879	0.388052	0.00945024	0.0634967	1.03715	1.0095	1.06556	Fail
fenland	SHBG.4929_55--EURIA-indep	SHBG.4929_55	EURIA-indep	Wald ratio	1	0.110481	0.0421238	0.00872204	0.393053	0.027918	0.193043	1.11681	1.02831	1.21294	Fail
fenland	UROD.19289_29--EURIA-indep	UROD.19289_29	EURIA-indep	Wald ratio	1	-0.0534865	0.0204109	0.00878042	0.393053	-0.0934919	-0.0134812	0.947919	0.910745	0.986609	Fail
ukbppp	NAAA_Q02083_OID20931_v1_Neurology--EURIA-indep	NAAA_Q02083_OID20931_v1_Neurology	EURIA-indep	Inverse variance weighted	3	0.0715212	0.0242336	0.00316412	0.401354	0.0240234	0.119019	1.07414	1.02431	1.12639	Fail
ukbppp	TNFSF12_O43508_OID20624_v1_Inflammation--EURIA-indep	TNFSF12_O43508_OID20624_v1_Inflammation	EURIA-indep	Inverse variance weighted	2	0.0710458	0.0241877	0.00331111	0.401354	0.023638	0.118454	1.07363	1.02392	1.12575	Fail
aric	TNFRSF6B.5070_76--EURIA-indep	TNFRSF6B.5070_76	EURIA-indep	Wald ratio	1	-0.188817	0.065139	0.00374734	0.403642	-0.31649	-0.0611449	0.827938	0.728702	0.940687	Fail
fenland	B3GNT8.9297_12--EURIA-indep	B3GNT8.9297_12	EURIA-indep	Wald ratio	1	0.0302084	0.0118975	0.0111153	0.426886	0.00688927	0.0535274	1.03067	1.00691	1.05499	Fail
fenland	CCDC80.3234_23--EURIA-indep	CCDC80.3234_23	EURIA-indep	Inverse variance weighted	2	-0.133379	0.0529099	0.0117063	0.426886	-0.237083	-0.029676	0.875133	0.788926	0.97076	Fail
fenland	CKMT1A.15542_19--EURIA-indep	CKMT1A.15542_19	EURIA-indep	Wald ratio	1	-0.28319	0.112437	0.01178	0.426886	-0.503566	-0.0628146	0.753376	0.604371	0.939118	Fail
fenland	CPB1.15375_49--EURIA-indep	CPB1.15375_49	EURIA-indep	Wald ratio	1	-0.0760439	0.0300707	0.0114441	0.426886	-0.134982	-0.0171054	0.926776	0.873731	0.98304	Fail
fenland	GPC1.8697_38--EURIA-indep	GPC1.8697_38	EURIA-indep	Wald ratio	1	-0.0507663	0.0197581	0.0101878	0.426886	-0.0894922	-0.0120404	0.950501	0.914395	0.988032	Fail
fenland	LIFR.5837_49--EURIA-indep	LIFR.5837_49	EURIA-indep	Wald ratio	1	-0.213012	0.08431	0.0115196	0.426886	-0.378259	-0.047764	0.808147	0.685053	0.953359	Fail
fenland	RGMA.5483_1--EURIA-indep	RGMA.5483_1	EURIA-indep	Inverse variance weighted	3	-0.0854685	0.033354	0.0103931	0.426886	-0.150842	-0.0200947	0.918082	0.859983	0.980106	Fail
fenland	SERPINB13.18841_1--EURIA-indep	SERPINB13.18841_1	EURIA-indep	Inverse variance weighted	2	0.142065	0.0563351	0.0116764	0.426886	0.0316478	0.252481	1.15265	1.03215	1.28722	Fail
decode	CHMP2B.17350_13--EURIA-indep	CHMP2B.17350_13	EURIA-indep	Wald ratio	1	-0.0828401	0.0297954	0.00543082	0.435552	-0.141239	-0.0244412	0.920498	0.868282	0.975855	Fail
fenland	APOL1.11510_31--EURIA-indep	APOL1.11510_31	EURIA-indep	Wald ratio	1	0.0492603	0.0197661	0.0126967	0.43664	0.0105188	0.0880019	1.05049	1.01057	1.09199	Fail
fenland	F5.4906_35--EURIA-indep	F5.4906_35	EURIA-indep	Inverse variance weighted	3	-0.063585	0.0255605	0.0128598	0.43664	-0.113684	-0.0134864	0.938394	0.89254	0.986604	Fail
fenland	PLA2R1.10916_44--EURIA-indep	PLA2R1.10916_44	EURIA-indep	Inverse variance weighted	3	0.0333191	0.0134014	0.0129099	0.43664	0.00705241	0.0595857	1.03388	1.00708	1.0614	Fail
ukbppp	CEP170_Q5SW79_OID30240_v1_Cardiometabolic_II--EURIA-indep	CEP170_Q5SW79_OID30240_v1_Cardiometabolic_II	EURIA-indep	Wald ratio	1	0.443469	0.153782	0.00392957	0.444566	0.142057	0.744881	1.5581	1.15264	2.10619	Fail
ukbppp	FADD_Q13158_OID20151_v1_Cardiometabolic--EURIA-indep	FADD_Q13158_OID20151_v1_Cardiometabolic	EURIA-indep	Wald ratio	1	0.258966	0.0905213	0.00422543	0.448159	0.0815437	0.436387	1.29559	1.08496	1.54711	Fail
fenland	CARHSP1.12808_103--EURIA-indep	CARHSP1.12808_103	EURIA-indep	Wald ratio	1	0.232989	0.0958211	0.0150363	0.471744	0.04518	0.420799	1.26237	1.04622	1.52318	Fail
fenland	ENSA.17734_13--EURIA-indep	ENSA.17734_13	EURIA-indep	Wald ratio	1	-0.172639	0.0707874	0.0147348	0.471744	-0.311382	-0.0338954	0.841442	0.732434	0.966673	Fail
fenland	HMG20A.12712_9--EURIA-indep	HMG20A.12712_9	EURIA-indep	Wald ratio	1	-0.264919	0.108816	0.0149097	0.471744	-0.478199	-0.0516402	0.767268	0.619899	0.94967	Fail
fenland	TRIL.6527_1--EURIA-indep	TRIL.6527_1	EURIA-indep	Wald ratio	1	-0.225927	0.0931655	0.015308	0.471744	-0.408531	-0.0433227	0.797776	0.664626	0.957602	Fail
fenland	TXNDC15.6366_38--EURIA-indep	TXNDC15.6366_38	EURIA-indep	Wald ratio	1	0.0850414	0.0351332	0.0154975	0.471744	0.0161802	0.153903	1.08876	1.01631	1.16638	Fail
fenland	HP.3054_3--EURIA-indep	HP.3054_3	EURIA-indep	Inverse variance weighted	2	0.034163	0.0141695	0.0159075	0.47473	0.00639086	0.0619351	1.03475	1.00641	1.06389	Fail
ukbppp	CA9_Q16790_OID21417_v1_Oncology--EURIA-indep	CA9_Q16790_OID21417_v1_Oncology	EURIA-indep	Inverse variance weighted	2	0.159787	0.0567761	0.00488775	0.487912	0.0485061	0.271068	1.17326	1.0497	1.31136	Fail
decode	WISP2.6392_7--EURIA-indep	WISP2.6392_7	EURIA-indep	Inverse variance weighted	4	0.0630794	0.0231787	0.0064999	0.496469	0.0176491	0.10851	1.06511	1.01781	1.11462	Fail
fenland	SELP.4154_57--EURIA-indep	SELP.4154_57	EURIA-indep	Wald ratio	1	-0.08838	0.0371471	0.0173508	0.507844	-0.161188	-0.0155717	0.915413	0.851132	0.984549	Fail
decode	DNAJC27.12799_65--EURIA-indep	DNAJC27.12799_65	EURIA-indep	Wald ratio	1	-0.470594	0.175756	0.00741654	0.514052	-0.815076	-0.126112	0.624631	0.442606	0.881516	Fail
decode	HDGFRP3.18899_82--EURIA-indep	HDGFRP3.18899_82	EURIA-indep	Wald ratio	1	-0.204907	0.0768789	0.00769156	0.514052	-0.355589	-0.0542241	0.814723	0.70076	0.94722	Fail
decode	NUDT5.17761_2--EURIA-indep	NUDT5.17761_2	EURIA-indep	Wald ratio	1	-0.27517	0.102348	0.00717562	0.514052	-0.475772	-0.0745687	0.759443	0.621405	0.928144	Fail
ukbppp	RELT_Q969Z4_OID21142_v1_Neurology--EURIA-indep	RELT_Q969Z4_OID21142_v1_Neurology	EURIA-indep	Inverse variance weighted	2	-0.0656761	0.0236409	0.00546821	0.515531	-0.112012	-0.01934	0.936434	0.894033	0.980846	Fail
ukbppp	TGFB2_P61812_OID31417_v1_Oncology_II--EURIA-indep	TGFB2_P61812_OID31417_v1_Oncology_II	EURIA-indep	Wald ratio	1	0.151644	0.0551413	0.00595771	0.518133	0.0435672	0.259721	1.16375	1.04453	1.29657	Fail
ukbppp	VSIR_Q9H7M9_OID20131_v1_Cardiometabolic--EURIA-indep	VSIR_Q9H7M9_OID20131_v1_Cardiometabolic	EURIA-indep	Inverse variance weighted	2	-0.0649447	0.0236851	0.00610645	0.518133	-0.111367	-0.018522	0.937119	0.89461	0.981649	Fail
fenland	GPN1.16599_38--EURIA-indep	GPN1.16599_38	EURIA-indep	Wald ratio	1	0.205068	0.0867201	0.0180443	0.518178	0.0350963	0.375039	1.22761	1.03572	1.45505	Fail
aric	AGT.3484_60--EURIA-indep	AGT.3484_60	EURIA-indep	Inverse variance weighted	2	0.0999169	0.0369645	0.00687068	0.520774	0.0274664	0.172367	1.10508	1.02785	1.18811	Fail
aric	ANPEP.15457_14--EURIA-indep	ANPEP.15457_14	EURIA-indep	Wald ratio	1	0.256335	0.103287	0.0130728	0.520774	0.0538929	0.458778	1.29219	1.05537	1.58214	Fail
aric	APOL1.11510_31--EURIA-indep	APOL1.11510_31	EURIA-indep	Wald ratio	1	0.0548678	0.0220161	0.0126967	0.520774	0.0117162	0.0980194	1.0564	1.01179	1.10298	Fail
aric	B3GNT8.9297_12--EURIA-indep	B3GNT8.9297_12	EURIA-indep	Wald ratio	1	0.0246096	0.00969243	0.0111153	0.520774	0.00561243	0.0436068	1.02491	1.00563	1.04457	Fail
aric	BPGM.12020_39--EURIA-indep	BPGM.12020_39	EURIA-indep	Wald ratio	1	0.162099	0.0615806	0.00848063	0.520774	0.0414013	0.282797	1.17598	1.04227	1.32684	Fail
aric	C10orf54.11531_24--EURIA-indep	C10orf54.11531_24	EURIA-indep	Inverse variance weighted	2	-0.0474785	0.0176073	0.0070066	0.520774	-0.0819888	-0.0129683	0.953631	0.921282	0.987115	Fail
aric	CCDC80.3234_23--EURIA-indep	CCDC80.3234_23	EURIA-indep	Wald ratio	1	-0.131245	0.0520028	0.0116094	0.520774	-0.23317	-0.0293191	0.877003	0.792019	0.971107	Fail
aric	CHMP2B.17350_13--EURIA-indep	CHMP2B.17350_13	EURIA-indep	Wald ratio	1	-0.0354611	0.012854	0.00580226	0.520774	-0.0606549	-0.0102672	0.96516	0.941148	0.989785	Fail
aric	CKMT1A.15542_19--EURIA-indep	CKMT1A.15542_19	EURIA-indep	Wald ratio	1	-0.221512	0.0879483	0.01178	0.520774	-0.393891	-0.0491337	0.801306	0.674427	0.952054	Fail
aric	GABARAPL2.12494_99--EURIA-indep	GABARAPL2.12494_99	EURIA-indep	Wald ratio	1	0.0906031	0.0347339	0.00909433	0.520774	0.0225245	0.158682	1.09483	1.02278	1.17196	Fail
aric	GHR.2948_58--EURIA-indep	GHR.2948_58	EURIA-indep	Wald ratio	1	0.0594961	0.022218	0.00740996	0.520774	0.0159489	0.103043	1.0613	1.01608	1.10854	Fail
aric	GLRX3.16596_25--EURIA-indep	GLRX3.16596_25	EURIA-indep	Wald ratio	1	0.158238	0.0629546	0.0119529	0.520774	0.0348473	0.281629	1.17145	1.03546	1.32529	Fail
aric	GPC1.8697_38--EURIA-indep	GPC1.8697_38	EURIA-indep	Wald ratio	1	-0.0369382	0.0143763	0.0101878	0.520774	-0.0651157	-0.00876074	0.963736	0.936959	0.991278	Fail
aric	HDGFRP3.18899_82--EURIA-indep	HDGFRP3.18899_82	EURIA-indep	Wald ratio	1	-0.168425	0.0637892	0.00828254	0.520774	-0.293451	-0.0433977	0.844995	0.745685	0.957531	Fail
aric	HP.7905_30--EURIA-indep	HP.7905_30	EURIA-indep	Inverse variance weighted	4	0.038604	0.0144098	0.0073841	0.520774	0.0103608	0.0668473	1.03936	1.01041	1.06913	Fail
aric	HTRA1.15594_47--EURIA-indep	HTRA1.15594_47	EURIA-indep	Wald ratio	1	0.103766	0.041458	0.0123178	0.520774	0.0225078	0.185023	1.10934	1.02276	1.20325	Fail
aric	MX1.17460_51--EURIA-indep	MX1.17460_51	EURIA-indep	Inverse variance weighted	2	-0.0549492	0.0204579	0.00723193	0.520774	-0.0950466	-0.0148518	0.946533	0.909331	0.985258	Fail
aric	NQO1.9837_60--EURIA-indep	NQO1.9837_60	EURIA-indep	Inverse variance weighted	2	-0.0307061	0.0116438	0.00836135	0.520774	-0.0535279	-0.00788424	0.969761	0.947879	0.992147	Fail
aric	NUDCD3.4254_6--EURIA-indep	NUDCD3.4254_6	EURIA-indep	Wald ratio	1	-0.169265	0.0682404	0.0131229	0.520774	-0.303016	-0.0355134	0.844285	0.738587	0.96511	Fail
aric	NUDT5.17761_2--EURIA-indep	NUDT5.17761_2	EURIA-indep	Wald ratio	1	-0.196747	0.0722437	0.00646168	0.520774	-0.338345	-0.0551498	0.821398	0.712949	0.946343	Fail
aric	PDGFD.9341_1--EURIA-indep	PDGFD.9341_1	EURIA-indep	Inverse variance weighted	2	0.0624421	0.0243872	0.0104538	0.520774	0.0146432	0.110241	1.06443	1.01475	1.11655	Fail
aric	PSG9.9335_28--EURIA-indep	PSG9.9335_28	EURIA-indep	Wald ratio	1	-0.155728	0.0614758	0.0113041	0.520774	-0.27622	-0.0352352	0.855792	0.758646	0.965378	Fail
aric	SELP.4154_57--EURIA-indep	SELP.4154_57	EURIA-indep	Inverse variance weighted	2	-0.0412552	0.0165624	0.012742	0.520774	-0.0737175	-0.00879297	0.959584	0.928934	0.991246	Fail
aric	TCN1.19614_8--EURIA-indep	TCN1.19614_8	EURIA-indep	Inverse variance weighted	4	-0.0517553	0.0200101	0.00969681	0.520774	-0.0909751	-0.0125355	0.949561	0.91304	0.987543	Fail
fenland	ABHD10.17370_186--EURIA-indep	ABHD10.17370_186	EURIA-indep	Wald ratio	1	0.18386	0.0782332	0.0187656	0.528912	0.030523	0.337197	1.20185	1.03099	1.40102	Fail
fenland	RSPO3.8427_118--EURIA-indep	RSPO3.8427_118	EURIA-indep	Inverse variance weighted	2	-0.0481307	0.0206069	0.0195089	0.539865	-0.0885201	-0.00774119	0.953009	0.915285	0.992289	Fail
fenland	AGT.3484_60--EURIA-indep	AGT.3484_60	EURIA-indep	Inverse variance weighted	2	0.118798	0.0511751	0.0202654	0.541268	0.0184945	0.219101	1.12614	1.01867	1.24496	Fail
fenland	INPP5B.12641_3--EURIA-indep	INPP5B.12641_3	EURIA-indep	Wald ratio	1	0.0713118	0.0307207	0.0202709	0.541268	0.0110993	0.131524	1.07392	1.01116	1.14057	Fail
aric	CRYZ.13983_27--EURIA-indep	CRYZ.13983_27	EURIA-indep	Inverse variance weighted	2	0.0246579	0.0100707	0.014346	0.547012	0.00491933	0.0443964	1.02496	1.00493	1.0454	Fail
aric	RSPO3.13094_75--EURIA-indep	RSPO3.13094_75	EURIA-indep	Wald ratio	1	-0.0400547	0.0164021	0.0146041	0.547012	-0.0722028	-0.00790665	0.960737	0.930342	0.992125	Fail
aric	RSPO3.8427_118--EURIA-indep	RSPO3.8427_118	EURIA-indep	Wald ratio	1	-0.035784	0.0146928	0.0148723	0.547012	-0.0645819	-0.00698605	0.964849	0.937459	0.993038	Fail
aric	GPX7.8345_27--EURIA-indep	GPX7.8345_27	EURIA-indep	Inverse variance weighted	2	-0.0392661	0.0163273	0.0161753	0.547689	-0.0712676	-0.0072646	0.961495	0.931213	0.992762	Fail
aric	PLA2R1.10916_44--EURIA-indep	PLA2R1.10916_44	EURIA-indep	Inverse variance weighted	2	0.0266977	0.0111561	0.0167067	0.547689	0.00483171	0.0485636	1.02706	1.00484	1.04976	Fail
aric	PPP2R5A.13622_16--EURIA-indep	PPP2R5A.13622_16	EURIA-indep	Wald ratio	1	-0.142957	0.0592652	0.0158588	0.547689	-0.259116	-0.0267967	0.866792	0.771733	0.973559	Fail
aric	PTPRJ.8250_2--EURIA-indep	PTPRJ.8250_2	EURIA-indep	Wald ratio	1	0.108166	0.045105	0.0164802	0.547689	0.0197606	0.196572	1.11423	1.01996	1.21722	Fail
aric	TRIL.6527_1--EURIA-indep	TRIL.6527_1	EURIA-indep	Wald ratio	1	-0.0879713	0.0362767	0.015308	0.547689	-0.159074	-0.016869	0.915787	0.852934	0.983273	Fail
fenland	HDGF.16758_96--EURIA-indep	HDGF.16758_96	EURIA-indep	Wald ratio	1	-0.158395	0.0685905	0.0209276	0.54917	-0.292833	-0.0239578	0.853512	0.746147	0.976327	Fail
fenland	ACBD7.13563_259--EURIA-indep	ACBD7.13563_259	EURIA-indep	Wald ratio	1	-0.137887	0.0601799	0.0219491	0.55216	-0.25584	-0.0199345	0.871197	0.774266	0.980263	Fail
fenland	NUDCD3.4254_6--EURIA-indep	NUDCD3.4254_6	EURIA-indep	Wald ratio	1	-0.0887492	0.0386429	0.0216387	0.55216	-0.164489	-0.0130092	0.915075	0.848327	0.987075	Fail
fenland	WISP2.6392_7--EURIA-indep	WISP2.6392_7	EURIA-indep	Inverse variance weighted	2	0.0565211	0.0247019	0.02213	0.55216	0.00810543	0.104937	1.05815	1.00814	1.11064	Fail
ukbppp	CPB1_P15086_OID20289_v1_Cardiometabolic--EURIA-indep	CPB1_P15086_OID20289_v1_Cardiometabolic	EURIA-indep	Wald ratio	1	-0.168254	0.0653173	0.00999671	0.556543	-0.296276	-0.0402318	0.845139	0.743582	0.960567	Fail
ukbppp	ERP44_Q9BS26_OID21338_v1_Oncology--EURIA-indep	ERP44_Q9BS26_OID21338_v1_Oncology	EURIA-indep	Wald ratio	1	0.403619	0.154902	0.00917025	0.556543	0.100011	0.707227	1.49723	1.10518	2.02836	Fail
ukbppp	FABP6_P51161_OID20076_v1_Cardiometabolic--EURIA-indep	FABP6_P51161_OID20076_v1_Cardiometabolic	EURIA-indep	Wald ratio	1	-0.16909	0.0656868	0.0100477	0.556543	-0.297836	-0.0403437	0.844433	0.742423	0.960459	Fail
ukbppp	GPR37_O15354_OID20095_v1_Cardiometabolic--EURIA-indep	GPR37_O15354_OID20095_v1_Cardiometabolic	EURIA-indep	Wald ratio	1	0.0752722	0.0286557	0.00861966	0.556543	0.0191071	0.131437	1.07818	1.01929	1.14047	Fail
ukbppp	INSL4_Q14641_OID31370_v1_Oncology_II--EURIA-indep	INSL4_Q14641_OID31370_v1_Oncology_II	EURIA-indep	Wald ratio	1	0.153896	0.0575912	0.00753513	0.556543	0.0410175	0.266775	1.16637	1.04187	1.30575	Fail
ukbppp	IQGAP2_Q13576_OID21361_v1_Oncology--EURIA-indep	IQGAP2_Q13576_OID21361_v1_Oncology	EURIA-indep	Wald ratio	1	0.1358	0.0506717	0.00736215	0.556543	0.0364838	0.235117	1.14545	1.03716	1.26506	Fail
ukbppp	ISLR2_Q6UXK2_OID20889_v1_Neurology--EURIA-indep	ISLR2_Q6UXK2_OID20889_v1_Neurology	EURIA-indep	Inverse variance weighted	2	0.0840513	0.0327034	0.0101667	0.556543	0.0199526	0.14815	1.08768	1.02015	1.15969	Fail
ukbppp	MEGF11_A6BM72_OID30099_v1_Cardiometabolic_II--EURIA-indep	MEGF11_A6BM72_OID30099_v1_Cardiometabolic_II	EURIA-indep	Inverse variance weighted	3	0.153385	0.0582269	0.00843214	0.556543	0.0392599	0.267509	1.16577	1.04004	1.30671	Fail
ukbppp	MVK_Q03426_OID20459_v1_Inflammation--EURIA-indep	MVK_Q03426_OID20459_v1_Inflammation	EURIA-indep	Wald ratio	1	-0.262864	0.101719	0.00975987	0.556543	-0.462232	-0.0634951	0.768847	0.629876	0.938479	Fail
ukbppp	SDC1_P18827_OID20169_v1_Cardiometabolic--EURIA-indep	SDC1_P18827_OID20169_v1_Cardiometabolic	EURIA-indep	Inverse variance weighted	2	0.133943	0.0516211	0.00946625	0.556543	0.032766	0.235121	1.14333	1.03331	1.26506	Fail
ukbppp	UROD_P06132_OID30603_v1_Inflammation_II--EURIA-indep	UROD_P06132_OID30603_v1_Inflammation_II	EURIA-indep	Inverse variance weighted	2	-0.078202	0.029301	0.00760951	0.556543	-0.135632	-0.0207721	0.924778	0.873164	0.979442	Fail
ukbppp	PLB1_Q6P1J6_OID31110_v1_Neurology_II--EURIA-indep	PLB1_Q6P1J6_OID31110_v1_Neurology_II	EURIA-indep	Inverse variance weighted	3	-0.0665361	0.02604	0.0106143	0.562891	-0.117575	-0.0154976	0.935629	0.889074	0.984622	Fail
ukbppp	CXCL17_Q6UXB2_OID20622_v1_Inflammation--EURIA-indep	CXCL17_Q6UXB2_OID20622_v1_Inflammation	EURIA-indep	Wald ratio	1	-0.289068	0.117723	0.014069	0.563867	-0.519805	-0.0583312	0.748961	0.594636	0.943337	Fail
ukbppp	DPT_Q07507_OID20278_v1_Cardiometabolic--EURIA-indep	DPT_Q07507_OID20278_v1_Cardiometabolic	EURIA-indep	Wald ratio	1	-0.334073	0.136359	0.0142877	0.563867	-0.601338	-0.0668089	0.716001	0.548078	0.935374	Fail
ukbppp	EFNA1_P20827_OID21125_v1_Neurology--EURIA-indep	EFNA1_P20827_OID21125_v1_Neurology	EURIA-indep	Wald ratio	1	0.0596087	0.0235683	0.0114325	0.563867	0.0134149	0.105803	1.06142	1.01351	1.1116	Fail
ukbppp	FAM171B_Q6P995_OID31338_v1_Oncology_II--EURIA-indep	FAM171B_Q6P995_OID31338_v1_Oncology_II	EURIA-indep	Wald ratio	1	0.0665758	0.0269645	0.0135484	0.563867	0.0137254	0.119426	1.06884	1.01382	1.12685	Fail
ukbppp	FCN1_O00602_OID30690_v1_Inflammation_II--EURIA-indep	FCN1_O00602_OID30690_v1_Inflammation_II	EURIA-indep	Inverse variance weighted	4	0.0508906	0.0203831	0.012535	0.563867	0.0109399	0.0908414	1.05221	1.011	1.0951	Fail
ukbppp	GAL_P22466_OID20727_v1_Inflammation--EURIA-indep	GAL_P22466_OID20727_v1_Inflammation	EURIA-indep	Inverse variance weighted	2	0.303064	0.12149	0.0126114	0.563867	0.0649437	0.541185	1.354	1.0671	1.71804	Fail
ukbppp	GHR_P10912_OID30574_v1_Inflammation_II--EURIA-indep	GHR_P10912_OID30574_v1_Inflammation_II	EURIA-indep	Inverse variance weighted	2	0.0556828	0.0219264	0.0111	0.563867	0.0127071	0.0986585	1.05726	1.01279	1.10369	Fail
ukbppp	PYY_P10082_OID30150_v1_Cardiometabolic_II--EURIA-indep	PYY_P10082_OID30150_v1_Cardiometabolic_II	EURIA-indep	Wald ratio	1	-0.0931187	0.0378551	0.0138985	0.563867	-0.167315	-0.0189228	0.911085	0.845933	0.981255	Fail
ukbppp	RBP2_P50120_OID21365_v1_Oncology--EURIA-indep	RBP2_P50120_OID21365_v1_Oncology	EURIA-indep	Wald ratio	1	-0.286781	0.116914	0.0141702	0.563867	-0.515934	-0.0576293	0.750676	0.596943	0.944	Fail
ukbppp	SELP_P16109_OID20379_v1_Cardiometabolic--EURIA-indep	SELP_P16109_OID20379_v1_Cardiometabolic	EURIA-indep	Inverse variance weighted	2	-0.0674338	0.0271956	0.0131537	0.563867	-0.120737	-0.0141303	0.93479	0.886267	0.985969	Fail
ukbppp	YAP1_P46937_OID31113_v1_Neurology_II--EURIA-indep	YAP1_P46937_OID31113_v1_Neurology_II	EURIA-indep	Wald ratio	1	0.288323	0.116842	0.0136014	0.563867	0.0593118	0.517333	1.33419	1.06111	1.67755	Fail
ukbppp	ADA2_Q9NZK5_OID20394_v1_Cardiometabolic--EURIA-indep	ADA2_Q9NZK5_OID20394_v1_Cardiometabolic	EURIA-indep	Inverse variance weighted	3	0.0781972	0.0320534	0.0147039	0.567103	0.0153725	0.141022	1.08134	1.01549	1.15145	Fail
aric	KPNA6.13969_24--EURIA-indep	KPNA6.13969_24	EURIA-indep	Wald ratio	1	0.0587071	0.0248293	0.0180579	0.57939	0.0100417	0.107373	1.06046	1.01009	1.11335	Fail
fenland	SERPINA5.3389_7--EURIA-indep	SERPINA5.3389_7	EURIA-indep	Inverse variance weighted	2	0.0444085	0.0196336	0.0237061	0.581947	0.00592659	0.0828904	1.04541	1.00594	1.08642	Fail
aric	COLEC10.6558_5--EURIA-indep	COLEC10.6558_5	EURIA-indep	Wald ratio	1	-0.171457	0.0729117	0.0186941	0.587305	-0.314364	-0.0285505	0.842436	0.730253	0.971853	Fail
aric	LILRA4.8299_66--EURIA-indep	LILRA4.8299_66	EURIA-indep	Wald ratio	1	0.0533211	0.0227713	0.0192017	0.590941	0.00868937	0.0979529	1.05477	1.00873	1.10291	Fail
decode	GREM1.18878_15--EURIA-indep	GREM1.18878_15	EURIA-indep	Inverse variance weighted	7	-0.0446853	0.0171806	0.00929752	0.591089	-0.0783593	-0.0110113	0.956298	0.924632	0.989049	Fail
decode	PLCG2.10070_22--EURIA-indep	PLCG2.10070_22	EURIA-indep	Wald ratio	1	0.148133	0.0577523	0.0103183	0.591089	0.0349388	0.261328	1.15967	1.03556	1.29865	Fail
decode	RSPO3.13094_75--EURIA-indep	RSPO3.13094_75	EURIA-indep	Inverse variance weighted	2	-0.0847195	0.0329259	0.010081	0.591089	-0.149254	-0.0201848	0.91877	0.86135	0.980018	Fail
decode	RSPO3.8427_118--EURIA-indep	RSPO3.8427_118	EURIA-indep	Inverse variance weighted	2	-0.0770751	0.029815	0.00973461	0.591089	-0.135512	-0.0186378	0.92582	0.873268	0.981535	Fail
aric	ACAT1.19197_95--EURIA-indep	ACAT1.19197_95	EURIA-indep	Wald ratio	1	0.134083	0.062992	0.0332903	0.5967	0.0106182	0.257547	1.14349	1.01067	1.29375	Fail
aric	ADK.19207_119--EURIA-indep	ADK.19207_119	EURIA-indep	Wald ratio	1	0.174764	0.0841443	0.037806	0.5967	0.00984085	0.339686	1.19096	1.00989	1.40451	Fail
aric	ADSSL1.13998_26--EURIA-indep	ADSSL1.13998_26	EURIA-indep	Wald ratio	1	0.161214	0.0711255	0.0234142	0.5967	0.0218077	0.300619	1.17494	1.02205	1.3507	Fail
aric	AGFG1.11681_8--EURIA-indep	AGFG1.11681_8	EURIA-indep	Wald ratio	1	-0.0412682	0.0196155	0.0353913	0.5967	-0.0797147	-0.00282175	0.959572	0.92338	0.997182	Fail
aric	ARSB.3172_28--EURIA-indep	ARSB.3172_28	EURIA-indep	Wald ratio	1	-0.0617468	0.0280573	0.0277545	0.5967	-0.116739	-0.00675451	0.940121	0.889817	0.993268	Fail
aric	ASAH2.3212_30--EURIA-indep	ASAH2.3212_30	EURIA-indep	Inverse variance weighted	2	-0.0318719	0.0154228	0.0387776	0.5967	-0.0621007	-0.00164314	0.968631	0.939788	0.998358	Fail
aric	AZGP1.9312_8--EURIA-indep	AZGP1.9312_8	EURIA-indep	Wald ratio	1	-0.0316416	0.0150498	0.0355135	0.5967	-0.0611393	-0.00214392	0.968854	0.940692	0.997858	Fail
aric	BTD.15644_1--EURIA-indep	BTD.15644_1	EURIA-indep	Wald ratio	1	-0.164902	0.0738465	0.0255462	0.5967	-0.309641	-0.0201631	0.847977	0.73371	0.980039	Fail
aric	C10orf54.14123_34--EURIA-indep	C10orf54.14123_34	EURIA-indep	Inverse variance weighted	2	-0.0439303	0.0200003	0.0280574	0.5967	-0.0831309	-0.00472973	0.957021	0.920231	0.995281	Fail
aric	CEACAM8.18873_8--EURIA-indep	CEACAM8.18873_8	EURIA-indep	Wald ratio	1	0.161499	0.0777936	0.0378947	0.5967	0.00902343	0.313975	1.17527	1.00906	1.36885	Fail
aric	CHI3L2.9383_24--EURIA-indep	CHI3L2.9383_24	EURIA-indep	Wald ratio	1	0.0858091	0.0383126	0.0251097	0.5967	0.0107164	0.160902	1.0896	1.01077	1.17457	Fail
aric	COL15A1.8974_172--EURIA-indep	COL15A1.8974_172	EURIA-indep	Inverse variance weighted	2	0.0367688	0.0176929	0.0376937	0.5967	0.00209077	0.0714468	1.03745	1.00209	1.07406	Fail
aric	DDOST.17161_1--EURIA-indep	DDOST.17161_1	EURIA-indep	Wald ratio	1	-0.0727784	0.0342399	0.0335412	0.5967	-0.139889	-0.00566822	0.929807	0.869455	0.994348	Fail
aric	DUT.9995_6--EURIA-indep	DUT.9995_6	EURIA-indep	Wald ratio	1	0.144198	0.0653047	0.027239	0.5967	0.0162005	0.272195	1.15511	1.01633	1.31284	Fail
aric	EIF5A.5888_29--EURIA-indep	EIF5A.5888_29	EURIA-indep	Wald ratio	1	-0.0851297	0.0406095	0.0360557	0.5967	-0.164724	-0.00553504	0.918393	0.848127	0.99448	Fail
aric	F5.4906_35--EURIA-indep	F5.4906_35	EURIA-indep	Inverse variance weighted	3	-0.0770676	0.0365193	0.0348304	0.5967	-0.148645	-0.00548975	0.925827	0.861875	0.994525	Fail
aric	GALNT16.8923_94--EURIA-indep	GALNT16.8923_94	EURIA-indep	Inverse variance weighted	3	0.0437586	0.0208237	0.0356072	0.5967	0.00294415	0.084573	1.04473	1.00295	1.08825	Fail
aric	GZMA.3440_7--EURIA-indep	GZMA.3440_7	EURIA-indep	Wald ratio	1	0.144159	0.0683667	0.0349779	0.5967	0.0101603	0.278158	1.15507	1.01021	1.32069	Fail
aric	HAPLN4.6455_52--EURIA-indep	HAPLN4.6455_52	EURIA-indep	Wald ratio	1	-0.109865	0.0475486	0.020856	0.5967	-0.20306	-0.0166697	0.895955	0.816229	0.983469	Fail
aric	HDGF.16758_96--EURIA-indep	HDGF.16758_96	EURIA-indep	Wald ratio	1	-0.0281947	0.0125429	0.024585	0.5967	-0.0527787	-0.00361062	0.972199	0.94859	0.996396	Fail
aric	HDGF.8953_47--EURIA-indep	HDGF.8953_47	EURIA-indep	Wald ratio	1	-0.027924	0.0120104	0.020073	0.5967	-0.0514644	-0.00438358	0.972462	0.949837	0.995626	Fail
aric	INHBA.13738_8--EURIA-indep	INHBA.13738_8	EURIA-indep	Wald ratio	1	0.207937	0.0937079	0.0264872	0.5967	0.0242696	0.391605	1.23114	1.02457	1.47935	Fail
aric	JAM3.2998_53--EURIA-indep	JAM3.2998_53	EURIA-indep	Wald ratio	1	-0.0788217	0.035898	0.0281126	0.5967	-0.149182	-0.00846156	0.924205	0.861413	0.991574	Fail
aric	LILRA2.15614_168--EURIA-indep	LILRA2.15614_168	EURIA-indep	Wald ratio	1	0.051409	0.0244233	0.0352985	0.5967	0.00353935	0.0992787	1.05275	1.00355	1.10437	Fail
aric	MAP1LC3B.11608_5--EURIA-indep	MAP1LC3B.11608_5	EURIA-indep	Wald ratio	1	-0.151636	0.0705395	0.0315822	0.5967	-0.289893	-0.0133785	0.859301	0.748344	0.986711	Fail
aric	MAPRE1.12469_19--EURIA-indep	MAPRE1.12469_19	EURIA-indep	Wald ratio	1	-0.0359246	0.0157802	0.022812	0.5967	-0.0668537	-0.00499549	0.964713	0.935332	0.995017	Fail
aric	METAP1.3210_1--EURIA-indep	METAP1.3210_1	EURIA-indep	Wald ratio	1	0.140147	0.0606475	0.0208414	0.5967	0.0212779	0.259016	1.15044	1.02151	1.29565	Fail
aric	MFAP2.9294_45--EURIA-indep	MFAP2.9294_45	EURIA-indep	Wald ratio	1	0.0399444	0.0191046	0.0365439	0.5967	0.00249932	0.0773894	1.04075	1.0025	1.08046	Fail
aric	MGAT2.6909_40--EURIA-indep	MGAT2.6909_40	EURIA-indep	Wald ratio	1	0.0590555	0.0274408	0.0313888	0.5967	0.00527159	0.112839	1.06083	1.00529	1.11945	Fail
aric	MST1.4407_10--EURIA-indep	MST1.4407_10	EURIA-indep	Inverse variance weighted	2	0.0256695	0.0124166	0.0387011	0.5967	0.00133294	0.050006	1.026	1.00133	1.05128	Fail
aric	MYBPC1.7648_9--EURIA-indep	MYBPC1.7648_9	EURIA-indep	Wald ratio	1	0.103552	0.0492088	0.0353481	0.5967	0.00710318	0.200002	1.1091	1.00713	1.2214	Fail
aric	PCSK1.13388_57--EURIA-indep	PCSK1.13388_57	EURIA-indep	Inverse variance weighted	2	-0.0261544	0.0119404	0.0284945	0.5967	-0.0495576	-0.0027512	0.974185	0.95165	0.997253	Fail
aric	PDCD6IP.18174_79--EURIA-indep	PDCD6IP.18174_79	EURIA-indep	Inverse variance weighted	2	0.0264481	0.0124335	0.0334059	0.5967	0.00207851	0.0508177	1.0268	1.00208	1.05213	Fail
aric	RAD23B.12522_6--EURIA-indep	RAD23B.12522_6	EURIA-indep	Wald ratio	1	0.108427	0.0492787	0.0277863	0.5967	0.0118412	0.205014	1.11452	1.01191	1.22754	Fail
aric	RBM17.17391_10--EURIA-indep	RBM17.17391_10	EURIA-indep	Wald ratio	1	-0.046091	0.0216176	0.0329983	0.5967	-0.0884616	-0.00372048	0.954955	0.915338	0.996286	Fail
aric	RRM1.11360_39--EURIA-indep	RRM1.11360_39	EURIA-indep	Wald ratio	1	-0.158815	0.0713578	0.0260403	0.5967	-0.298676	-0.0189534	0.853155	0.7418	0.981225	Fail
aric	S100A16.17836_17--EURIA-indep	S100A16.17836_17	EURIA-indep	Wald ratio	1	0.0604675	0.0272621	0.0265542	0.5967	0.00703384	0.113901	1.06233	1.00706	1.12064	Fail
aric	SEMA3C.6448_36--EURIA-indep	SEMA3C.6448_36	EURIA-indep	Wald ratio	1	-0.0997025	0.045767	0.0293702	0.5967	-0.189406	-0.00999923	0.905107	0.827451	0.990051	Fail
aric	SEMA4A.16915_153--EURIA-indep	SEMA4A.16915_153	EURIA-indep	Wald ratio	1	-0.0589594	0.0285305	0.0387776	0.5967	-0.114879	-0.00303963	0.942745	0.891474	0.996965	Fail
aric	SEMA6A.7945_10--EURIA-indep	SEMA6A.7945_10	EURIA-indep	Inverse variance weighted	3	0.061316	0.0278563	0.0277248	0.5967	0.00671776	0.115914	1.06323	1.00674	1.1229	Fail
aric	SERPINA10.13119_26--EURIA-indep	SERPINA10.13119_26	EURIA-indep	Wald ratio	1	-0.0290438	0.0133577	0.0296816	0.5967	-0.0552248	-0.00286273	0.971374	0.946272	0.997141	Fail
aric	SERPINA11.9002_36--EURIA-indep	SERPINA11.9002_36	EURIA-indep	Wald ratio	1	0.0619236	0.0288223	0.0316774	0.5967	0.00543181	0.118415	1.06388	1.00545	1.12571	Fail
aric	SERPINE2.19154_41--EURIA-indep	SERPINE2.19154_41	EURIA-indep	Inverse variance weighted	2	-0.0243742	0.0116422	0.036295	0.5967	-0.0471929	-0.00155547	0.97592	0.953903	0.998446	Fail
aric	SHBG.4929_55--EURIA-indep	SHBG.4929_55	EURIA-indep	Inverse variance weighted	2	0.0591262	0.0259392	0.0226423	0.5967	0.00828539	0.109967	1.06091	1.00832	1.11624	Fail
aric	TPSAB1.9409_11--EURIA-indep	TPSAB1.9409_11	EURIA-indep	Wald ratio	1	-0.171424	0.0783431	0.0286607	0.5967	-0.324977	-0.0178718	0.842464	0.722544	0.982287	Fail
aric	TRABD2A.9401_57--EURIA-indep	TRABD2A.9401_57	EURIA-indep	Wald ratio	1	0.190524	0.0905541	0.0353801	0.5967	0.013038	0.36801	1.20988	1.01312	1.44486	Fail
aric	TREM1.9266_1--EURIA-indep	TREM1.9266_1	EURIA-indep	Inverse variance weighted	5	-0.0286261	0.0132272	0.0304502	0.5967	-0.0545513	-0.00270079	0.97178	0.94691	0.997303	Fail
aric	TXNDC15.6366_38--EURIA-indep	TXNDC15.6366_38	EURIA-indep	Wald ratio	1	0.0461351	0.0209902	0.027954	0.5967	0.00499424	0.0872759	1.04722	1.00501	1.0912	Fail
aric	VASN.5682_13--EURIA-indep	VASN.5682_13	EURIA-indep	Wald ratio	1	0.157501	0.0713224	0.0272234	0.5967	0.0177094	0.297293	1.17058	1.01787	1.34621	Fail
ukbppp	APOH_P02749_OID21072_v1_Neurology--EURIA-indep	APOH_P02749_OID21072_v1_Neurology	EURIA-indep	Inverse variance weighted	3	0.037792	0.0159777	0.0180156	0.603505	0.00647572	0.0691083	1.03852	1.0065	1.07155	Fail
ukbppp	ATXN10_Q9UBB4_OID20865_v1_Neurology--EURIA-indep	ATXN10_Q9UBB4_OID20865_v1_Neurology	EURIA-indep	Wald ratio	1	0.219988	0.0918094	0.0165687	0.603505	0.0400418	0.399935	1.24606	1.04085	1.49173	Fail
ukbppp	CD6_P30203_OID20649_v1_Inflammation--EURIA-indep	CD6_P30203_OID20649_v1_Inflammation	EURIA-indep	Inverse variance weighted	2	0.0588041	0.0247866	0.0176723	0.603505	0.0102223	0.107386	1.06057	1.01027	1.11336	Fail
ukbppp	CLEC4M_Q9H2X3_OID30405_v1_Cardiometabolic_II--EURIA-indep	CLEC4M_Q9H2X3_OID30405_v1_Cardiometabolic_II	EURIA-indep	Inverse variance weighted	2	-0.087058	0.0368452	0.0181372	0.603505	-0.159275	-0.0148415	0.916624	0.852762	0.985268	Fail
ukbppp	CPOX_P36551_OID30495_v1_Inflammation_II--EURIA-indep	CPOX_P36551_OID30495_v1_Inflammation_II	EURIA-indep	Wald ratio	1	0.141026	0.0588102	0.0164854	0.603505	0.0257582	0.256294	1.15145	1.02609	1.29213	Fail
ukbppp	NFASC_O94856_OID20634_v1_Inflammation--EURIA-indep	NFASC_O94856_OID20634_v1_Inflammation	EURIA-indep	Wald ratio	1	-0.0526019	0.0220382	0.0169936	0.603505	-0.0957968	-0.00940692	0.948758	0.908649	0.990637	Fail
ukbppp	RSPO3_Q9BXY4_OID21415_v1_Oncology--EURIA-indep	RSPO3_Q9BXY4_OID21415_v1_Oncology	EURIA-indep	Wald ratio	1	-0.109986	0.0464087	0.0177905	0.603505	-0.200947	-0.0190253	0.895846	0.817956	0.981155	Fail
decode	AHSG.3581_53--EURIA-indep	AHSG.3581_53	EURIA-indep	Inverse variance weighted	3	0.158718	0.0630608	0.011839	0.614149	0.035119	0.282318	1.17201	1.03574	1.3262	Fail
decode	B3GNT8.9297_12--EURIA-indep	B3GNT8.9297_12	EURIA-indep	Inverse variance weighted	4	0.0410533	0.0164087	0.012352	0.614149	0.00889227	0.0732143	1.04191	1.00893	1.07596	Fail
decode	CDH17.16613_3--EURIA-indep	CDH17.16613_3	EURIA-indep	Inverse variance weighted	3	0.0627507	0.0251618	0.0126352	0.614149	0.0134336	0.112068	1.06476	1.01352	1.11859	Fail
decode	KPNA6.13969_24--EURIA-indep	KPNA6.13969_24	EURIA-indep	Wald ratio	1	0.296716	0.118756	0.0124705	0.614149	0.0639549	0.529477	1.34543	1.06604	1.69804	Fail
decode	NUDCD3.4254_6--EURIA-indep	NUDCD3.4254_6	EURIA-indep	Wald ratio	1	-0.350579	0.139893	0.0122088	0.614149	-0.624769	-0.0763887	0.70428	0.535385	0.926456	Fail
fenland	CD8A.15462_28--EURIA-indep	CD8A.15462_28	EURIA-indep	Inverse variance weighted	2	0.0663504	0.0297531	0.0257454	0.61896	0.00803427	0.124667	1.0686	1.00807	1.13277	Fail
fenland	EPHB1.17680_12--EURIA-indep	EPHB1.17680_12	EURIA-indep	Wald ratio	1	0.0828034	0.0387889	0.0327841	0.61896	0.00677709	0.15883	1.08633	1.0068	1.17214	Fail
fenland	EVL.11656_110--EURIA-indep	EVL.11656_110	EURIA-indep	Wald ratio	1	0.192842	0.0874611	0.027462	0.61896	0.0214181	0.364266	1.21269	1.02165	1.43946	Fail
fenland	FCER2.3291_30--EURIA-indep	FCER2.3291_30	EURIA-indep	Wald ratio	1	-0.177457	0.0814989	0.0294494	0.61896	-0.337195	-0.0177194	0.837397	0.713769	0.982437	Fail
fenland	GALNT16.8923_94--EURIA-indep	GALNT16.8923_94	EURIA-indep	Inverse variance weighted	2	0.0931333	0.0421261	0.0270482	0.61896	0.0105661	0.1757	1.09761	1.01062	1.19208	Fail
fenland	GLRX3.16596_25--EURIA-indep	GLRX3.16596_25	EURIA-indep	Wald ratio	1	0.143289	0.0671301	0.0328024	0.61896	0.0117138	0.274864	1.15406	1.01178	1.31635	Fail
fenland	HDGF.8953_47--EURIA-indep	HDGF.8953_47	EURIA-indep	Wald ratio	1	-0.22024	0.101628	0.0302264	0.61896	-0.419431	-0.0210483	0.802326	0.657421	0.979172	Fail
fenland	KL.15384_15--EURIA-indep	KL.15384_15	EURIA-indep	Wald ratio	1	0.178967	0.0832195	0.0315125	0.61896	0.0158566	0.342077	1.19598	1.01598	1.40787	Fail
fenland	MGAT2.6909_40--EURIA-indep	MGAT2.6909_40	EURIA-indep	Wald ratio	1	0.0769256	0.0354985	0.0302339	0.61896	0.00734865	0.146503	1.07996	1.00738	1.15778	Fail
fenland	MMAB.17783_9--EURIA-indep	MMAB.17783_9	EURIA-indep	Wald ratio	1	0.0354639	0.0162522	0.0291024	0.61896	0.00360957	0.0673183	1.0361	1.00362	1.06964	Fail
fenland	MX1.17460_51--EURIA-indep	MX1.17460_51	EURIA-indep	Wald ratio	1	-0.0414399	0.0194083	0.0327477	0.61896	-0.0794801	-0.00339962	0.959407	0.923596	0.996606	Fail
fenland	PDCD6IP.18174_79--EURIA-indep	PDCD6IP.18174_79	EURIA-indep	Wald ratio	1	0.127851	0.0592816	0.0310316	0.61896	0.0116588	0.244043	1.13638	1.01173	1.2764	Fail
fenland	PYGL.11441_11--EURIA-indep	PYGL.11441_11	EURIA-indep	Inverse variance weighted	2	-0.121109	0.05565	0.029536	0.61896	-0.230183	-0.0120347	0.885938	0.794388	0.988037	Fail
fenland	RAB31.13597_20--EURIA-indep	RAB31.13597_20	EURIA-indep	Inverse variance weighted	3	0.0486871	0.0219494	0.0265445	0.61896	0.00566626	0.091708	1.04989	1.00568	1.09604	Fail
fenland	SDSL.17777_31--EURIA-indep	SDSL.17777_31	EURIA-indep	Wald ratio	1	-0.285329	0.131125	0.0295548	0.61896	-0.542334	-0.0283238	0.751767	0.58139	0.972074	Fail
fenland	SERPINA11.9002_36--EURIA-indep	SERPINA11.9002_36	EURIA-indep	Wald ratio	1	0.0725388	0.0336649	0.0311829	0.61896	0.00655561	0.138522	1.07523	1.00658	1.14857	Fail
fenland	SERPINE2.19154_41--EURIA-indep	SERPINE2.19154_41	EURIA-indep	Inverse variance weighted	2	-0.0259852	0.0121836	0.0329407	0.61896	-0.049865	-0.00210538	0.97435	0.951358	0.997897	Fail
fenland	UBE2F.18213_30--EURIA-indep	UBE2F.18213_30	EURIA-indep	Wald ratio	1	-0.176812	0.0813225	0.0296894	0.61896	-0.336204	-0.0174201	0.837937	0.714477	0.982731	Fail
fenland	UBXN2B.18435_40--EURIA-indep	UBXN2B.18435_40	EURIA-indep	Wald ratio	1	0.227036	0.103921	0.0289111	0.61896	0.0233506	0.430721	1.25488	1.02363	1.53837	Fail
aric	ADAM23.7049_2--EURIA-indep	ADAM23.7049_2	EURIA-indep	Inverse variance weighted	3	0.0255661	0.0124951	0.0407482	0.62069	0.00107562	0.0500565	1.0259	1.00108	1.05133	Fail
aric	CAPN2.14684_17--EURIA-indep	CAPN2.14684_17	EURIA-indep	Wald ratio	1	0.0904301	0.0443509	0.041453	0.620803	0.00350239	0.177358	1.09465	1.00351	1.19406	Fail
aric	SERPINB13.18841_1--EURIA-indep	SERPINB13.18841_1	EURIA-indep	Wald ratio	1	0.145915	0.0716072	0.041579	0.620803	0.00556456	0.286265	1.1571	1.00558	1.33145	Fail
fenland	TCN1.19614_8--EURIA-indep	TCN1.19614_8	EURIA-indep	Inverse variance weighted	2	-0.0556515	0.0261721	0.0334727	0.621285	-0.106949	-0.00435419	0.945869	0.898572	0.995655	Fail
fenland	A4GALT.8759_29--EURIA-indep	A4GALT.8759_29	EURIA-indep	Wald ratio	1	-0.0549573	0.0277744	0.0478497	0.621498	-0.109395	-0.000519399	0.946526	0.896376	0.999481	Fail
fenland	ACAP2.12343_14--EURIA-indep	ACAP2.12343_14	EURIA-indep	Wald ratio	1	-0.231554	0.117913	0.0495562	0.621498	-0.462662	-0.000445121	0.7933	0.629605	0.999555	Fail
fenland	ACAT1.19197_95--EURIA-indep	ACAT1.19197_95	EURIA-indep	Wald ratio	1	0.0435592	0.0219255	0.0469561	0.621498	0.000585324	0.0865332	1.04452	1.00059	1.09039	Fail
fenland	AGRP.2813_11--EURIA-indep	AGRP.2813_11	EURIA-indep	Wald ratio	1	-0.0699174	0.0354937	0.0488551	0.621498	-0.139485	-0.000349761	0.932471	0.869806	0.99965	Fail
fenland	AZGP1.9312_8--EURIA-indep	AZGP1.9312_8	EURIA-indep	Wald ratio	1	-0.0416548	0.0198746	0.0360927	0.621498	-0.080609	-0.00270059	0.959201	0.922554	0.997303	Fail
fenland	C1RL.9348_1--EURIA-indep	C1RL.9348_1	EURIA-indep	Inverse variance weighted	2	-0.0750014	0.0361565	0.0380463	0.621498	-0.145868	-0.0041347	0.927742	0.864272	0.995874	Fail
fenland	CASS4.12855_16--EURIA-indep	CASS4.12855_16	EURIA-indep	Wald ratio	1	0.142256	0.0707874	0.0444716	0.621498	0.00351232	0.280999	1.15287	1.00352	1.32445	Fail
fenland	CCL11.5301_7--EURIA-indep	CCL11.5301_7	EURIA-indep	Wald ratio	1	0.123242	0.0601475	0.0404623	0.621498	0.00535301	0.241131	1.13116	1.00537	1.27269	Fail
fenland	CCS.13068_139--EURIA-indep	CCS.13068_139	EURIA-indep	Wald ratio	1	-0.0888683	0.043037	0.0389297	0.621498	-0.173221	-0.00451585	0.914966	0.840952	0.995494	Fail
fenland	CD200.5112_73--EURIA-indep	CD200.5112_73	EURIA-indep	Wald ratio	1	-0.10551	0.0535277	0.0487094	0.621498	-0.210424	-0.000595599	0.899866	0.81024	0.999405	Fail
fenland	CPOX.18241_18--EURIA-indep	CPOX.18241_18	EURIA-indep	Inverse variance weighted	2	0.113499	0.055731	0.0416952	0.621498	0.00426616	0.222732	1.12019	1.00428	1.24949	Fail
fenland	CRP.4337_49--EURIA-indep	CRP.4337_49	EURIA-indep	Wald ratio	1	-0.0821135	0.0416404	0.0486132	0.621498	-0.163729	-0.000498371	0.921167	0.848972	0.999502	Fail
fenland	DKK1.3535_84--EURIA-indep	DKK1.3535_84	EURIA-indep	Wald ratio	1	-0.0953365	0.0460154	0.0382806	0.621498	-0.185527	-0.00514625	0.909067	0.830667	0.994867	Fail
fenland	DLD.15527_90--EURIA-indep	DLD.15527_90	EURIA-indep	Wald ratio	1	0.16311	0.0793834	0.0399066	0.621498	0.00751878	0.318702	1.17717	1.00755	1.37534	Fail
fenland	FAM171B.8786_6--EURIA-indep	FAM171B.8786_6	EURIA-indep	Wald ratio	1	0.0877014	0.0434108	0.0433557	0.621498	0.00261625	0.172787	1.09166	1.00262	1.18861	Fail
fenland	GAS6.15391_114--EURIA-indep	GAS6.15391_114	EURIA-indep	Wald ratio	1	-0.0644248	0.0319076	0.0434763	0.621498	-0.126964	-0.00188589	0.937607	0.880766	0.998116	Fail
fenland	GDI2.2647_66--EURIA-indep	GDI2.2647_66	EURIA-indep	Wald ratio	1	0.13893	0.0691724	0.0445944	0.621498	0.0033521	0.274508	1.14904	1.00336	1.31588	Fail
fenland	ICAM5.8245_27--EURIA-indep	ICAM5.8245_27	EURIA-indep	Wald ratio	1	-0.0847148	0.0421201	0.0442973	0.621498	-0.16727	-0.00215937	0.918774	0.845971	0.997843	Fail
fenland	LRIG1.18831_6--EURIA-indep	LRIG1.18831_6	EURIA-indep	Inverse variance weighted	3	0.0253105	0.0122143	0.0382476	0.621498	0.00137034	0.0492506	1.02563	1.00137	1.05048	Fail
fenland	LYZ.4920_10--EURIA-indep	LYZ.4920_10	EURIA-indep	Inverse variance weighted	2	0.0292288	0.0141747	0.0392047	0.621498	0.00144627	0.0570112	1.02966	1.00145	1.05867	Fail
fenland	MCEE.9388_18--EURIA-indep	MCEE.9388_18	EURIA-indep	Inverse variance weighted	2	-0.0894803	0.0435275	0.0398095	0.621498	-0.174794	-0.00416644	0.914406	0.83963	0.995842	Fail
fenland	MMP13.4925_54--EURIA-indep	MMP13.4925_54	EURIA-indep	Wald ratio	1	0.143719	0.0685152	0.035938	0.621498	0.00942961	0.278009	1.15456	1.00947	1.3205	Fail
fenland	MSMP.8080_24--EURIA-indep	MSMP.8080_24	EURIA-indep	Wald ratio	1	0.176927	0.0906301	0.0509152	0.621498	-0.00070748	0.354562	1.19354	0.999293	1.42556	Fail
fenland	PCSK9.5231_79--EURIA-indep	PCSK9.5231_79	EURIA-indep	Inverse variance weighted	2	-0.0530108	0.0265726	0.0460493	0.621498	-0.105093	-0.000928474	0.94837	0.900241	0.999072	Fail
fenland	PDLIM1.11428_31--EURIA-indep	PDLIM1.11428_31	EURIA-indep	Wald ratio	1	-0.16826	0.0855092	0.0490983	0.621498	-0.335858	-0.000661585	0.845134	0.714725	0.999339	Fail
fenland	PLD3.10948_14--EURIA-indep	PLD3.10948_14	EURIA-indep	Wald ratio	1	-0.152573	0.0722266	0.0346501	0.621498	-0.294137	-0.0110091	0.858496	0.745174	0.989051	Fail
fenland	PLEKHA1.12459_13--EURIA-indep	PLEKHA1.12459_13	EURIA-indep	Inverse variance weighted	3	0.047631	0.0232798	0.040754	0.621498	0.00200261	0.0932594	1.04878	1.002	1.09775	Fail
fenland	PLXDC2.11342_59--EURIA-indep	PLXDC2.11342_59	EURIA-indep	Wald ratio	1	0.137584	0.0703175	0.0503937	0.621498	-0.000238619	0.275406	1.1475	0.999761	1.31707	Fail
fenland	POR.2731_29--EURIA-indep	POR.2731_29	EURIA-indep	Inverse variance weighted	3	0.0254955	0.0126624	0.0440648	0.621498	0.000677108	0.0503138	1.02582	1.00068	1.0516	Fail
fenland	PRSS57.8351_17--EURIA-indep	PRSS57.8351_17	EURIA-indep	Wald ratio	1	-0.0339405	0.0174259	0.0514512	0.621498	-0.0680953	0.000214394	0.966629	0.934171	1.00021	Fail
fenland	PSG3.6444_15--EURIA-indep	PSG3.6444_15	EURIA-indep	Wald ratio	1	0.036308	0.0177724	0.0410573	0.621498	0.00147422	0.0711419	1.03698	1.00148	1.07373	Fail
fenland	PSG5.9314_9--EURIA-indep	PSG5.9314_9	EURIA-indep	Wald ratio	1	0.0444135	0.0227104	0.0505074	0.621498	-9.89815e-05	0.088926	1.04541	0.999901	1.093	Fail
fenland	PSMD9.13931_22--EURIA-indep	PSMD9.13931_22	EURIA-indep	Wald ratio	1	-0.143603	0.0686921	0.0365696	0.621498	-0.27824	-0.00896687	0.866231	0.757115	0.991073	Fail
fenland	RALB.18432_32--EURIA-indep	RALB.18432_32	EURIA-indep	Wald ratio	1	-0.0840933	0.0398453	0.0348158	0.621498	-0.16219	-0.00599651	0.919345	0.85028	0.994021	Fail
fenland	RELT.14112_40--EURIA-indep	RELT.14112_40	EURIA-indep	Wald ratio	1	-0.202638	0.0974798	0.0376385	0.621498	-0.393698	-0.0115777	0.816574	0.674557	0.988489	Fail
fenland	SCARA5.10419_1--EURIA-indep	SCARA5.10419_1	EURIA-indep	Wald ratio	1	-0.192047	0.0936497	0.0402967	0.621498	-0.3756	-0.00849352	0.825268	0.686877	0.991542	Fail
fenland	SDCBP2.19261_12--EURIA-indep	SDCBP2.19261_12	EURIA-indep	Wald ratio	1	0.157032	0.0766756	0.0405599	0.621498	0.0067475	0.307316	1.17003	1.00677	1.35977	Fail
fenland	SDF2.15333_11--EURIA-indep	SDF2.15333_11	EURIA-indep	Wald ratio	1	0.0505851	0.0252508	0.0451445	0.621498	0.00109351	0.100077	1.05189	1.00109	1.10526	Fail
fenland	SEMA4A.16915_153--EURIA-indep	SEMA4A.16915_153	EURIA-indep	Wald ratio	1	-0.0848018	0.0428501	0.0478123	0.621498	-0.168788	-0.000815565	0.918694	0.844688	0.999185	Fail
fenland	SERPINA4.3449_58--EURIA-indep	SERPINA4.3449_58	EURIA-indep	Inverse variance weighted	3	-0.025745	0.0130226	0.0480467	0.621498	-0.0512693	-0.000220794	0.974584	0.950023	0.999779	Fail
fenland	SLAMF6.5128_53--EURIA-indep	SLAMF6.5128_53	EURIA-indep	Wald ratio	1	-0.0607833	0.0307187	0.0478493	0.621498	-0.120992	-0.000574585	0.941027	0.886041	0.999426	Fail
fenland	SNCA.8458_111--EURIA-indep	SNCA.8458_111	EURIA-indep	Wald ratio	1	0.123812	0.0633506	0.0506557	0.621498	-0.000355691	0.247979	1.1318	0.999644	1.28143	Fail
fenland	TES.17419_17--EURIA-indep	TES.17419_17	EURIA-indep	Inverse variance weighted	2	-0.099482	0.0510061	0.051129	0.621498	-0.199454	0.000489899	0.905306	0.819178	1.00049	Fail
fenland	VEGFC.3132_1--EURIA-indep	VEGFC.3132_1	EURIA-indep	Wald ratio	1	0.0770073	0.0384299	0.0450876	0.621498	0.00168463	0.15233	1.08005	1.00169	1.16454	Fail
aric	FSTL1.13112_179--EURIA-indep	FSTL1.13112_179	EURIA-indep	Wald ratio	1	-0.0983891	0.0488225	0.0438795	0.627816	-0.194081	-0.00269697	0.906296	0.823591	0.997307	Fail
aric	GAS6.15391_114--EURIA-indep	GAS6.15391_114	EURIA-indep	Wald ratio	1	-0.0457687	0.0226678	0.0434763	0.627816	-0.0901976	-0.00133978	0.955263	0.913751	0.998661	Fail
aric	PSG5.9314_9--EURIA-indep	PSG5.9314_9	EURIA-indep	Wald ratio	1	0.0315756	0.015687	0.0441303	0.627816	0.000829079	0.0623221	1.03208	1.00083	1.06431	Fail
aric	TAX1BP3.12498_12--EURIA-indep	TAX1BP3.12498_12	EURIA-indep	Wald ratio	1	-0.133964	0.066165	0.0428984	0.627816	-0.263648	-0.00428076	0.874621	0.768244	0.995728	Fail
aric	TMPO.8265_225--EURIA-indep	TMPO.8265_225	EURIA-indep	Wald ratio	1	0.114468	0.0567693	0.0437606	0.627816	0.00320045	0.225736	1.12128	1.00321	1.25325	Fail
aric	FETUB.3367_8--EURIA-indep	FETUB.3367_8	EURIA-indep	Inverse variance weighted	3	-0.0407738	0.0203042	0.044628	0.628963	-0.0805701	-0.000977524	0.960046	0.92259	0.999023	Fail
aric	CST7.3302_58--EURIA-indep	CST7.3302_58	EURIA-indep	Inverse variance weighted	3	-0.0340023	0.0170023	0.0455149	0.635522	-0.0673268	-0.000677795	0.966569	0.93489	0.999322	Fail
aric	A4GALT.8759_29--EURIA-indep	A4GALT.8759_29	EURIA-indep	Wald ratio	1	-0.0389605	0.0196899	0.0478497	0.638743	-0.0775528	-0.000368214	0.961789	0.925378	0.999632	Fail
aric	BCHE.15514_26--EURIA-indep	BCHE.15514_26	EURIA-indep	Inverse variance weighted	2	-0.0409248	0.0207565	0.0486479	0.638743	-0.0816076	-0.00024212	0.959901	0.921634	0.999758	Fail
aric	CD8A.15462_28--EURIA-indep	CD8A.15462_28	EURIA-indep	Wald ratio	1	0.0437596	0.0222595	0.0493113	0.638743	0.000131116	0.0873882	1.04473	1.00013	1.09132	Fail
aric	DNAJA4.9744_139--EURIA-indep	DNAJA4.9744_139	EURIA-indep	Wald ratio	1	0.192509	0.0978702	0.049185	0.638743	0.000683575	0.384335	1.21229	1.00068	1.46864	Fail
aric	DTD1.19194_9--EURIA-indep	DTD1.19194_9	EURIA-indep	Inverse variance weighted	2	0.0285082	0.0143036	0.0462533	0.638743	0.000473085	0.0565433	1.02892	1.00047	1.05817	Fail
aric	FAM19A5.5609_92--EURIA-indep	FAM19A5.5609_92	EURIA-indep	Wald ratio	1	0.13602	0.0691949	0.0493278	0.638743	0.000397713	0.271642	1.1457	1.0004	1.31212	Fail
aric	GPT.16015_19--EURIA-indep	GPT.16015_19	EURIA-indep	Wald ratio	1	0.126814	0.0638442	0.0469992	0.638743	0.00167955	0.251949	1.13521	1.00168	1.28653	Fail
aric	PDLIM1.11428_31--EURIA-indep	PDLIM1.11428_31	EURIA-indep	Wald ratio	1	-0.0747218	0.0379734	0.0490983	0.638743	-0.14915	-0.0002938	0.928002	0.86144	0.999706	Fail
aric	PILRA.6402_8--EURIA-indep	PILRA.6402_8	EURIA-indep	Inverse variance weighted	3	0.0281906	0.0143554	0.0495576	0.638743	5.40156e-05	0.0563272	1.02859	1.00005	1.05794	Fail
fenland	NCAM2.6507_16--EURIA-indep	NCAM2.6507_16	EURIA-indep	Inverse variance weighted	2	-0.0447954	0.0231834	0.0533331	0.639157	-0.0902349	0.00064417	0.956193	0.913717	1.00064	Fail
aric	ANGPTL1.11142_11--EURIA-indep	ANGPTL1.11142_11	EURIA-indep	Wald ratio	1	0.0970926	0.0501123	0.052684	0.642164	-0.00112742	0.195313	1.10196	0.998873	1.21569	Fail
aric	GRB2.5464_52--EURIA-indep	GRB2.5464_52	EURIA-indep	Wald ratio	1	-0.146251	0.0758794	0.0539281	0.642164	-0.294975	0.00247264	0.863941	0.74455	1.00248	Fail
aric	IGFBP7.3320_49--EURIA-indep	IGFBP7.3320_49	EURIA-indep	Wald ratio	1	-0.0287996	0.0149781	0.0545073	0.642164	-0.0581567	0.000557442	0.971611	0.943502	1.00056	Fail
aric	INHBA.19622_7--EURIA-indep	INHBA.19622_7	EURIA-indep	Wald ratio	1	0.144552	0.0750043	0.0539481	0.642164	-0.00245613	0.291561	1.15552	0.997547	1.33851	Fail
aric	MIA.2687_2--EURIA-indep	MIA.2687_2	EURIA-indep	Inverse variance weighted	2	-0.017847	0.00922173	0.0529517	0.642164	-0.0359216	0.000227642	0.982311	0.964716	1.00023	Fail
aric	OMD.5358_3--EURIA-indep	OMD.5358_3	EURIA-indep	Wald ratio	1	0.109782	0.0567717	0.0531446	0.642164	-0.00149061	0.221054	1.11603	0.99851	1.24739	Fail
aric	PARK7.19523_215--EURIA-indep	PARK7.19523_215	EURIA-indep	Wald ratio	1	-0.0328383	0.0168623	0.0514827	0.642164	-0.0658884	0.000211889	0.967695	0.936235	1.00021	Fail
aric	PCSK9.5231_79--EURIA-indep	PCSK9.5231_79	EURIA-indep	Inverse variance weighted	2	-0.0417759	0.0216711	0.0538899	0.642164	-0.0842514	0.000699528	0.959085	0.9192	1.0007	Fail
aric	RGMA.5483_1--EURIA-indep	RGMA.5483_1	EURIA-indep	Inverse variance weighted	3	-0.059604	0.030973	0.0543066	0.642164	-0.120311	0.00110317	0.942138	0.886645	1.0011	Fail
aric	SCUBE1.8989_40--EURIA-indep	SCUBE1.8989_40	EURIA-indep	Wald ratio	1	-0.0847611	0.0436675	0.0522511	0.642164	-0.170349	0.000827103	0.918732	0.84337	1.00083	Fail
aric	SVEP1.11109_56--EURIA-indep	SVEP1.11109_56	EURIA-indep	Inverse variance weighted	4	-0.0403066	0.0208641	0.0533756	0.642164	-0.0812002	0.00058691	0.960495	0.922009	1.00059	Fail
fenland	ASRGL1.18313_4--EURIA-indep	ASRGL1.18313_4	EURIA-indep	Wald ratio	1	-0.0422835	0.0220173	0.0547996	0.651601	-0.0854374	0.000870524	0.958598	0.918111	1.00087	Fail
fenland	C10orf54.11531_24--EURIA-indep	C10orf54.11531_24	EURIA-indep	Inverse variance weighted	2	-0.0381077	0.0198846	0.0553083	0.652552	-0.0770814	0.000866047	0.962609	0.925814	1.00087	Fail
aric	UNC5C.5139_32--EURIA-indep	UNC5C.5139_32	EURIA-indep	Inverse variance weighted	2	0.0440409	0.0230415	0.0559562	0.654123	-0.00112035	0.0892022	1.04503	0.99888	1.0933	Fail
aric	AIDA.17347_80--EURIA-indep	AIDA.17347_80	EURIA-indep	Wald ratio	1	-0.0726778	0.0384308	0.0586066	0.656986	-0.148002	0.00264661	0.9299	0.862429	1.00265	Fail
aric	APOF.12370_30--EURIA-indep	APOF.12370_30	EURIA-indep	Wald ratio	1	0.0470387	0.0251609	0.0615506	0.656986	-0.00227657	0.096354	1.04816	0.997726	1.10115	Fail
aric	C6.4127_75--EURIA-indep	C6.4127_75	EURIA-indep	Inverse variance weighted	2	-0.0441296	0.0234642	0.0600092	0.656986	-0.0901194	0.0018601	0.95683	0.913822	1.00186	Fail
aric	CILP2.8841_65--EURIA-indep	CILP2.8841_65	EURIA-indep	Wald ratio	1	-0.133474	0.0720522	0.0639588	0.656986	-0.274697	0.007748	0.87505	0.759803	1.00778	Fail
aric	CRP.4337_49--EURIA-indep	CRP.4337_49	EURIA-indep	Wald ratio	1	-0.0498881	0.0262993	0.057836	0.656986	-0.101435	0.00165847	0.951336	0.90354	1.00166	Fail
aric	DAPP1.11615_16--EURIA-indep	DAPP1.11615_16	EURIA-indep	Inverse variance weighted	2	0.0386014	0.0207354	0.0626569	0.656986	-0.00203999	0.0792429	1.03936	0.997962	1.08247	Fail
aric	ERAP2.8960_3--EURIA-indep	ERAP2.8960_3	EURIA-indep	Inverse variance weighted	2	-0.0731562	0.0391378	0.0615955	0.656986	-0.149866	0.00355385	0.929456	0.860823	1.00356	Fail
aric	FAM171B.8786_6--EURIA-indep	FAM171B.8786_6	EURIA-indep	Wald ratio	1	0.0828603	0.0444924	0.0625539	0.656986	-0.00434472	0.170065	1.08639	0.995665	1.18538	Fail
aric	IL17RD.3376_49--EURIA-indep	IL17RD.3376_49	EURIA-indep	Inverse variance weighted	2	-0.0449171	0.0237032	0.0580945	0.656986	-0.0913753	0.00154108	0.956077	0.912675	1.00154	Fail
aric	IL18R1.14079_14--EURIA-indep	IL18R1.14079_14	EURIA-indep	Inverse variance weighted	2	0.019787	0.010674	0.0637733	0.656986	-0.00113398	0.0407079	1.01998	0.998867	1.04155	Fail
aric	LMAN2.9468_8--EURIA-indep	LMAN2.9468_8	EURIA-indep	Wald ratio	1	0.135453	0.0731438	0.0640431	0.656986	-0.00790831	0.278815	1.14506	0.992123	1.32156	Fail
aric	MDH1.3853_56--EURIA-indep	MDH1.3853_56	EURIA-indep	Wald ratio	1	0.0557859	0.0301061	0.0638854	0.656986	-0.00322199	0.114794	1.05737	0.996783	1.12164	Fail
aric	MDK.2911_27--EURIA-indep	MDK.2911_27	EURIA-indep	Wald ratio	1	-0.162749	0.0859349	0.0582435	0.656986	-0.331181	0.00568366	0.849805	0.718075	1.0057	Fail
aric	MMP13.4925_54--EURIA-indep	MMP13.4925_54	EURIA-indep	Wald ratio	1	0.109543	0.0580539	0.0591716	0.656986	-0.00424279	0.223329	1.11577	0.995766	1.25023	Fail
aric	NEK7.12703_6--EURIA-indep	NEK7.12703_6	EURIA-indep	Wald ratio	1	0.0656491	0.0353411	0.063228	0.656986	-0.00361948	0.134918	1.06785	0.996387	1.14444	Fail
aric	PKDCC.8664_36--EURIA-indep	PKDCC.8664_36	EURIA-indep	Wald ratio	1	0.0495076	0.0263936	0.0606901	0.656986	-0.00222375	0.101239	1.05075	0.997779	1.10654	Fail
aric	PSMD9.13931_22--EURIA-indep	PSMD9.13931_22	EURIA-indep	Wald ratio	1	-0.0670167	0.0360331	0.0629045	0.656986	-0.137642	0.00360814	0.93518	0.871411	1.00361	Fail
aric	VEGFC.3132_1--EURIA-indep	VEGFC.3132_1	EURIA-indep	Inverse variance weighted	2	0.0368996	0.0194219	0.0574469	0.656986	-0.00116735	0.0749665	1.03759	0.998833	1.07785	Fail
aric	MAPK13.5006_71--EURIA-indep	MAPK13.5006_71	EURIA-indep	Wald ratio	1	-0.130161	0.0708427	0.0661626	0.657015	-0.269013	0.00869095	0.877954	0.764134	1.00873	Fail
aric	MDGA1.16900_29--EURIA-indep	MDGA1.16900_29	EURIA-indep	Inverse variance weighted	4	-0.0447179	0.0243442	0.0662243	0.657015	-0.0924325	0.00299671	0.956267	0.911711	1.003	Fail
