## Supplementary Tables for "Multi-ancestry proteogenomic analysis identifies risk proteins for intracranial aneurysms" (part 11 of 12)

### Sheet: ST16_mr_fdrpval0.05_combined (continued)
Supplementary Table 16. European ancestry Mendelian randomization results using ARIC, deCODE, Fenland, UKB-PPP proteomics cohorts as exposure and the non-SBP-mediated intracranial aneurysm GWAS as outcome.
aric	NAPA.4292_5--EURIA-indep	NAPA.4292_5	EURIA-indep	Wald ratio	1	0.0525559	0.0285709	0.0658437	0.657015	-0.00344318	0.108555	1.05396	0.996563	1.11467	Fail
aric	PROC.2961_1--EURIA-indep	PROC.2961_1	EURIA-indep	Wald ratio	1	0.0605715	0.0327652	0.0645081	0.657015	-0.00364834	0.124791	1.06244	0.996358	1.13291	Fail
aric	TLR3.16918_198--EURIA-indep	TLR3.16918_198	EURIA-indep	Inverse variance weighted	2	0.021881	0.011871	0.065295	0.657015	-0.00138614	0.0451481	1.02212	0.998615	1.04618	Fail
aric	DLD.15527_90--EURIA-indep	DLD.15527_90	EURIA-indep	Wald ratio	1	0.140519	0.0770723	0.0682714	0.659751	-0.0105426	0.291581	1.15087	0.989513	1.33854	Fail
aric	G3BP1.19266_35--EURIA-indep	G3BP1.19266_35	EURIA-indep	Wald ratio	1	0.0774087	0.0425815	0.0690803	0.659751	-0.00605109	0.160868	1.08048	0.993967	1.17453	Fail
aric	IL1RL1.4234_8--EURIA-indep	IL1RL1.4234_8	EURIA-indep	Inverse variance weighted	3	0.0212429	0.0116356	0.0678987	0.659751	-0.00156291	0.0440487	1.02147	0.998438	1.04503	Fail
aric	INHBB.13676_46--EURIA-indep	INHBB.13676_46	EURIA-indep	Wald ratio	1	0.0323355	0.0177122	0.0679097	0.659751	-0.00238042	0.0670515	1.03286	0.997622	1.06935	Fail
aric	NCAM2.6507_16--EURIA-indep	NCAM2.6507_16	EURIA-indep	Inverse variance weighted	3	-0.0258455	0.0141434	0.0676418	0.659751	-0.0535666	0.00187562	0.974486	0.947843	1.00188	Fail
aric	TPP1.17691_1--EURIA-indep	TPP1.17691_1	EURIA-indep	Inverse variance weighted	2	0.0555194	0.0305454	0.0691251	0.659751	-0.00434964	0.115388	1.05709	0.99566	1.12231	Fail
decode	CASS4.12855_16--EURIA-indep	CASS4.12855_16	EURIA-indep	Wald ratio	1	0.372655	0.156198	0.017043	0.659838	0.0665061	0.678804	1.45158	1.06877	1.97152	Fail
decode	DNER.9769_48--EURIA-indep	DNER.9769_48	EURIA-indep	Inverse variance weighted	6	-0.0823701	0.0343526	0.0164948	0.659838	-0.149701	-0.0150389	0.920931	0.860965	0.985074	Fail
decode	HDGF.16758_96--EURIA-indep	HDGF.16758_96	EURIA-indep	Wald ratio	1	-0.28731	0.120681	0.0172776	0.659838	-0.523845	-0.0507761	0.750279	0.592239	0.950491	Fail
decode	HDGF.8953_47--EURIA-indep	HDGF.8953_47	EURIA-indep	Wald ratio	1	-0.290387	0.121973	0.0172776	0.659838	-0.529455	-0.0513199	0.747974	0.588926	0.949975	Fail
decode	NAGLU.15509_2--EURIA-indep	NAGLU.15509_2	EURIA-indep	Inverse variance weighted	4	-0.0363227	0.0150372	0.0157126	0.659838	-0.0657956	-0.0068498	0.964329	0.936322	0.993174	Fail
decode	PPP2R5A.13622_16--EURIA-indep	PPP2R5A.13622_16	EURIA-indep	Wald ratio	1	-0.286066	0.118594	0.0158588	0.659838	-0.51851	-0.053622	0.751213	0.595407	0.94779	Fail
decode	PTK7.9525_1--EURIA-indep	PTK7.9525_1	EURIA-indep	Wald ratio	1	0.209398	0.0871147	0.0162296	0.659838	0.0386537	0.380143	1.23294	1.03941	1.46249	Fail
decode	RCL.17785_11--EURIA-indep	RCL.17785_11	EURIA-indep	Wald ratio	1	-0.18742	0.0765145	0.0143064	0.659838	-0.337389	-0.0374521	0.829095	0.713631	0.963241	Fail
decode	TRIL.6527_1--EURIA-indep	TRIL.6527_1	EURIA-indep	Wald ratio	1	-0.24825	0.102049	0.0149884	0.659838	-0.448267	-0.0482343	0.780164	0.638734	0.95291	Fail
decode	RAD23B.12522_6--EURIA-indep	RAD23B.12522_6	EURIA-indep	Wald ratio	1	0.337648	0.142372	0.0177112	0.66067	0.0586002	0.616697	1.40165	1.06035	1.8528	Fail
aric	MMAB.17783_9--EURIA-indep	MMAB.17783_9	EURIA-indep	Wald ratio	1	0.0280411	0.0154688	0.0698695	0.662662	-0.00227769	0.0583599	1.02844	0.997725	1.0601	Fail
aric	RARRES2.3079_62--EURIA-indep	RARRES2.3079_62	EURIA-indep	Inverse variance weighted	2	-0.0296842	0.0164057	0.0703916	0.663441	-0.0618394	0.00247099	0.970752	0.940034	1.00247	Fail
decode	F5.4906_35--EURIA-indep	F5.4906_35	EURIA-indep	Inverse variance weighted	3	-0.0705072	0.0298777	0.0182818	0.666453	-0.129068	-0.0119469	0.931921	0.878915	0.988124	Fail
ukbppp	FGFR4_P22455_OID30646_v1_Inflammation_II--EURIA-indep	FGFR4_P22455_OID30646_v1_Inflammation_II	EURIA-indep	Wald ratio	1	0.634631	0.273733	0.020426	0.666595	0.0981139	1.17115	1.88633	1.10309	3.22569	Fail
aric	IL20RA.5085_18--EURIA-indep	IL20RA.5085_18	EURIA-indep	Wald ratio	1	0.123274	0.0685754	0.0722333	0.672394	-0.0111336	0.257682	1.13119	0.988928	1.29393	Fail
aric	UST.8364_74--EURIA-indep	UST.8364_74	EURIA-indep	Inverse variance weighted	3	0.0746213	0.0414914	0.0721016	0.672394	-0.00670187	0.155944	1.07748	0.993321	1.16876	Fail
aric	GPNMB.8606_39--EURIA-indep	GPNMB.8606_39	EURIA-indep	Inverse variance weighted	3	0.0361817	0.0201926	0.0731599	0.67315	-0.00339574	0.0757591	1.03684	0.99661	1.0787	Fail
aric	POR.2731_29--EURIA-indep	POR.2731_29	EURIA-indep	Wald ratio	1	0.0884319	0.0494244	0.0735767	0.67315	-0.00843986	0.185304	1.09246	0.991596	1.20358	Fail
aric	PRG3.9015_1--EURIA-indep	PRG3.9015_1	EURIA-indep	Wald ratio	1	0.154731	0.0866357	0.0741	0.67315	-0.015075	0.324537	1.16734	0.985038	1.38339	Fail
aric	PRSS22.4534_10--EURIA-indep	PRSS22.4534_10	EURIA-indep	Wald ratio	1	0.0480435	0.0268931	0.0740248	0.67315	-0.00466704	0.100754	1.04922	0.995344	1.106	Fail
decode	CFL2.15339_32--EURIA-indep	CFL2.15339_32	EURIA-indep	Wald ratio	1	0.155316	0.0678026	0.0219807	0.676132	0.0224224	0.288209	1.16803	1.02268	1.33404	Fail
decode	CNTN2.3296_92--EURIA-indep	CNTN2.3296_92	EURIA-indep	Inverse variance weighted	6	0.0359913	0.0159113	0.0236975	0.676132	0.00480519	0.0671773	1.03665	1.00482	1.06949	Fail
decode	GHR.2948_58--EURIA-indep	GHR.2948_58	EURIA-indep	Wald ratio	1	0.0917233	0.0401765	0.0224298	0.676132	0.0129774	0.170469	1.09606	1.01306	1.18586	Fail
decode	HSF1.11616_9--EURIA-indep	HSF1.11616_9	EURIA-indep	Wald ratio	1	0.317085	0.136456	0.020141	0.676132	0.0496308	0.58454	1.37312	1.05088	1.79417	Fail
decode	LYZ.4920_10--EURIA-indep	LYZ.4920_10	EURIA-indep	Inverse variance weighted	4	0.048044	0.0207373	0.0205151	0.676132	0.00739888	0.0886891	1.04922	1.00743	1.09274	Fail
decode	MAPK13.5006_71--EURIA-indep	MAPK13.5006_71	EURIA-indep	Wald ratio	1	-0.198571	0.0879918	0.0240271	0.676132	-0.371034	-0.0261067	0.819902	0.69002	0.974231	Fail
decode	MAPRE1.12469_19--EURIA-indep	MAPRE1.12469_19	EURIA-indep	Wald ratio	1	-0.280134	0.122065	0.0217355	0.676132	-0.519381	-0.0408866	0.755683	0.594889	0.959938	Fail
decode	METAP1.3210_1--EURIA-indep	METAP1.3210_1	EURIA-indep	Wald ratio	1	0.261882	0.112423	0.0198364	0.676132	0.0415323	0.482231	1.29937	1.04241	1.61968	Fail
decode	MGAT2.6909_40--EURIA-indep	MGAT2.6909_40	EURIA-indep	Wald ratio	1	0.129839	0.0561551	0.0207699	0.676132	0.0197746	0.239903	1.13864	1.01997	1.27113	Fail
decode	PLA2R1.10916_44--EURIA-indep	PLA2R1.10916_44	EURIA-indep	Inverse variance weighted	2	0.0448619	0.0197122	0.0228557	0.676132	0.0062259	0.0834979	1.04588	1.00625	1.08708	Fail
decode	RAB31.13597_20--EURIA-indep	RAB31.13597_20	EURIA-indep	Inverse variance weighted	3	0.12488	0.0551791	0.023625	0.676132	0.0167289	0.233031	1.13301	1.01687	1.26242	Fail
decode	RRM1.11360_39--EURIA-indep	RRM1.11360_39	EURIA-indep	Wald ratio	1	-0.309614	0.136771	0.0235901	0.676132	-0.577685	-0.0415428	0.73373	0.561196	0.959308	Fail
decode	SDF2.15333_11--EURIA-indep	SDF2.15333_11	EURIA-indep	Wald ratio	1	0.0723144	0.0310351	0.0198016	0.676132	0.0114857	0.133143	1.07499	1.01155	1.14241	Fail
aric	GREM1.18878_15--EURIA-indep	GREM1.18878_15	EURIA-indep	Wald ratio	1	-0.0178302	0.0100856	0.0770801	0.678291	-0.037598	0.00193759	0.982328	0.9631	1.00194	Fail
aric	MMP8.9172_69--EURIA-indep	MMP8.9172_69	EURIA-indep	Wald ratio	1	-0.0554322	0.0312282	0.0758864	0.678291	-0.116639	0.00577503	0.946076	0.889906	1.00579	Fail
aric	MUC16.15565_102--EURIA-indep	MUC16.15565_102	EURIA-indep	Wald ratio	1	0.167778	0.0948065	0.0767785	0.678291	-0.0180425	0.353599	1.18267	0.982119	1.42418	Fail
aric	PLCG1.4563_61--EURIA-indep	PLCG1.4563_61	EURIA-indep	Wald ratio	1	-0.0828157	0.0467544	0.076512	0.678291	-0.174454	0.00882289	0.920521	0.839915	1.00886	Fail
aric	PRTN3.13720_95--EURIA-indep	PRTN3.13720_95	EURIA-indep	Wald ratio	1	0.109865	0.0622049	0.0773648	0.678291	-0.0120562	0.231787	1.11613	0.988016	1.26085	Fail
aric	S100A14.17828_3--EURIA-indep	S100A14.17828_3	EURIA-indep	Wald ratio	1	-0.0916224	0.0517462	0.0766255	0.678291	-0.193045	0.00980018	0.91245	0.824445	1.00985	Fail
decode	ADH4.8325_37--EURIA-indep	ADH4.8325_37	EURIA-indep	Wald ratio	1	-0.358509	0.173091	0.0383383	0.684723	-0.697768	-0.0192511	0.698717	0.497695	0.980933	Fail
decode	AGFG1.11681_8--EURIA-indep	AGFG1.11681_8	EURIA-indep	Wald ratio	1	-0.176972	0.0841179	0.0353913	0.684723	-0.341843	-0.0121006	0.837803	0.71046	0.987972	Fail
decode	ARSB.3172_28--EURIA-indep	ARSB.3172_28	EURIA-indep	Wald ratio	1	-0.12543	0.0569943	0.0277545	0.684723	-0.237138	-0.0137208	0.882118	0.788882	0.986373	Fail
decode	AZGP1.9312_8--EURIA-indep	AZGP1.9312_8	EURIA-indep	Wald ratio	1	-0.0687707	0.0328123	0.0360927	0.684723	-0.133083	-0.00445859	0.933541	0.875393	0.995551	Fail
decode	C10orf54.14123_34--EURIA-indep	C10orf54.14123_34	EURIA-indep	Inverse variance weighted	4	-0.0618506	0.0300055	0.0392734	0.684723	-0.120661	-0.00303988	0.940023	0.886334	0.996965	Fail
decode	CCS.13068_139--EURIA-indep	CCS.13068_139	EURIA-indep	Wald ratio	1	-0.133813	0.0648028	0.0389297	0.684723	-0.260827	-0.00679973	0.874753	0.770414	0.993223	Fail
decode	CHI3L2.9383_24--EURIA-indep	CHI3L2.9383_24	EURIA-indep	Wald ratio	1	0.296662	0.132455	0.0251097	0.684723	0.0370492	0.556275	1.34536	1.03774	1.74416	Fail
decode	CRP.4337_49--EURIA-indep	CRP.4337_49	EURIA-indep	Inverse variance weighted	2	-0.101144	0.0454588	0.0260845	0.684723	-0.190243	-0.0120444	0.903803	0.826758	0.988028	Fail
decode	GLRX3.16596_25--EURIA-indep	GLRX3.16596_25	EURIA-indep	Wald ratio	1	0.20343	0.095306	0.0328024	0.684723	0.0166303	0.39023	1.2256	1.01677	1.47732	Fail
decode	GSTO1.12436_84--EURIA-indep	GSTO1.12436_84	EURIA-indep	Inverse variance weighted	3	-0.0491419	0.0237436	0.0384815	0.684723	-0.0956794	-0.00260441	0.952046	0.908755	0.997399	Fail
decode	HINT1.5900_11--EURIA-indep	HINT1.5900_11	EURIA-indep	Wald ratio	1	0.18306	0.0868627	0.0350777	0.684723	0.0128088	0.353311	1.20089	1.01289	1.42377	Fail
decode	IL1R2.14133_93--EURIA-indep	IL1R2.14133_93	EURIA-indep	Inverse variance weighted	4	0.0457514	0.0219616	0.0372291	0.684723	0.00270661	0.0887962	1.04681	1.00271	1.09286	Fail
decode	INHBA.13738_8--EURIA-indep	INHBA.13738_8	EURIA-indep	Wald ratio	1	0.228286	0.105224	0.0300422	0.684723	0.0220479	0.434525	1.25645	1.02229	1.54423	Fail
decode	INHBA.19622_7--EURIA-indep	INHBA.19622_7	EURIA-indep	Wald ratio	1	0.230236	0.106122	0.0300422	0.684723	0.0222361	0.438235	1.2589	1.02249	1.54997	Fail
decode	INPP5B.12641_3--EURIA-indep	INPP5B.12641_3	EURIA-indep	Wald ratio	1	0.0849605	0.0402628	0.0348455	0.684723	0.00604541	0.163876	1.08867	1.00606	1.17807	Fail
decode	MCEE.9388_18--EURIA-indep	MCEE.9388_18	EURIA-indep	Wald ratio	1	-0.285762	0.132375	0.0308706	0.684723	-0.545217	-0.0263077	0.751441	0.579716	0.974035	Fail
decode	MMAB.17783_9--EURIA-indep	MMAB.17783_9	EURIA-indep	Inverse variance weighted	3	0.0559819	0.0257472	0.0296829	0.684723	0.00551753	0.106446	1.05758	1.00553	1.11232	Fail
decode	MST1.4407_10--EURIA-indep	MST1.4407_10	EURIA-indep	Wald ratio	1	0.0643503	0.0297876	0.0307491	0.684723	0.00596659	0.122734	1.06647	1.00598	1.13058	Fail
decode	PCSK9.5231_79--EURIA-indep	PCSK9.5231_79	EURIA-indep	Wald ratio	1	-0.0575565	0.0275894	0.0369622	0.684723	-0.111632	-0.00348126	0.944069	0.894374	0.996525	Fail
decode	PDCD6IP.18174_79--EURIA-indep	PDCD6IP.18174_79	EURIA-indep	Wald ratio	1	0.161972	0.0746097	0.029937	0.684723	0.0157369	0.308207	1.17583	1.01586	1.36098	Fail
decode	PDIA5.5593_11--EURIA-indep	PDIA5.5593_11	EURIA-indep	Inverse variance weighted	2	-0.0251035	0.0120796	0.037693	0.684723	-0.0487795	-0.00142754	0.975209	0.952391	0.998573	Fail
decode	PLA2G7.5015_15--EURIA-indep	PLA2G7.5015_15	EURIA-indep	Inverse variance weighted	2	0.168261	0.0772164	0.0293255	0.684723	0.0169168	0.319605	1.18325	1.01706	1.37658	Fail
decode	PLAUR.2652_15--EURIA-indep	PLAUR.2652_15	EURIA-indep	Inverse variance weighted	2	0.0859993	0.0416397	0.0388929	0.684723	0.00438541	0.167613	1.08981	1.0044	1.18248	Fail
decode	POLI.13536_56--EURIA-indep	POLI.13536_56	EURIA-indep	Wald ratio	1	0.236693	0.110413	0.0320573	0.684723	0.0202824	0.453103	1.26705	1.02049	1.57319	Fail
decode	RALB.18432_32--EURIA-indep	RALB.18432_32	EURIA-indep	Wald ratio	1	-0.0793104	0.0374949	0.0344103	0.684723	-0.1528	-0.00582035	0.923753	0.858301	0.994197	Fail
decode	RELT.14112_40--EURIA-indep	RELT.14112_40	EURIA-indep	Wald ratio	1	-0.339606	0.164312	0.0387499	0.684723	-0.661658	-0.017554	0.712051	0.515995	0.982599	Fail
decode	SEMA3C.6448_36--EURIA-indep	SEMA3C.6448_36	EURIA-indep	Wald ratio	1	-0.238289	0.108607	0.0282315	0.684723	-0.451158	-0.0254199	0.787975	0.63689	0.974901	Fail
decode	SERPINA11.9002_36--EURIA-indep	SERPINA11.9002_36	EURIA-indep	Inverse variance weighted	3	0.0655162	0.0316683	0.0385626	0.684723	0.00344629	0.127586	1.06771	1.00345	1.13608	Fail
decode	TCN1.19614_8--EURIA-indep	TCN1.19614_8	EURIA-indep	Inverse variance weighted	3	-0.0542738	0.0243318	0.0257096	0.684723	-0.101964	-0.00658347	0.947173	0.903062	0.993438	Fail
decode	TLR3.16918_198--EURIA-indep	TLR3.16918_198	EURIA-indep	Inverse variance weighted	8	0.0407394	0.0188437	0.0306207	0.684723	0.0038058	0.0776731	1.04158	1.00381	1.08077	Fail
decode	TNFSF12.5939_42--EURIA-indep	TNFSF12.5939_42	EURIA-indep	Inverse variance weighted	2	0.164982	0.0795784	0.0381543	0.684723	0.00900778	0.320955	1.17937	1.00905	1.37844	Fail
decode	TPSAB1.9409_11--EURIA-indep	TPSAB1.9409_11	EURIA-indep	Inverse variance weighted	2	-0.0499052	0.0240023	0.0376004	0.684723	-0.0969497	-0.00286071	0.95132	0.907602	0.997143	Fail
decode	UBXN2B.18435_40--EURIA-indep	UBXN2B.18435_40	EURIA-indep	Wald ratio	1	0.333371	0.149773	0.0260249	0.684723	0.0398157	0.626925	1.39566	1.04062	1.87185	Fail
decode	VASN.5682_13--EURIA-indep	VASN.5682_13	EURIA-indep	Wald ratio	1	0.267644	0.121199	0.0272234	0.684723	0.0300938	0.505195	1.30688	1.03055	1.65731	Fail
decode	WARS.9870_17--EURIA-indep	WARS.9870_17	EURIA-indep	Wald ratio	1	-0.0851559	0.0410553	0.0380631	0.684723	-0.165624	-0.00468747	0.918369	0.847365	0.995323	Fail
aric	ASIP.5676_54--EURIA-indep	ASIP.5676_54	EURIA-indep	Wald ratio	1	-0.0475358	0.0270966	0.0793776	0.686438	-0.100645	0.00557353	0.953576	0.904254	1.00559	Fail
aric	FGFR1.5532_53--EURIA-indep	FGFR1.5532_53	EURIA-indep	Inverse variance weighted	2	0.0686008	0.039087	0.0792453	0.686438	-0.00800962	0.145211	1.07101	0.992022	1.15628	Fail
aric	LY75.16620_26--EURIA-indep	LY75.16620_26	EURIA-indep	Inverse variance weighted	2	-0.0200862	0.0114604	0.0796596	0.686438	-0.0425486	0.00237615	0.980114	0.958344	1.00238	Fail
aric	NAGPA.11208_15--EURIA-indep	NAGPA.11208_15	EURIA-indep	Inverse variance weighted	2	-0.0304589	0.0174614	0.0810977	0.687055	-0.0646833	0.00376552	0.97	0.937364	1.00377	Fail
aric	TCL1A.17210_2--EURIA-indep	TCL1A.17210_2	EURIA-indep	Wald ratio	1	0.0607707	0.0347908	0.0806814	0.687055	-0.00741927	0.128961	1.06266	0.992608	1.13765	Fail
aric	TFPI.3336_50--EURIA-indep	TFPI.3336_50	EURIA-indep	Wald ratio	1	-0.142031	0.0814234	0.0810981	0.687055	-0.301621	0.0175589	0.867594	0.739618	1.01771	Fail
aric	ATOX1.19233_75--EURIA-indep	ATOX1.19233_75	EURIA-indep	Wald ratio	1	0.0660561	0.0381655	0.0834908	0.689261	-0.00874824	0.14086	1.06829	0.99129	1.15126	Fail
aric	C1QTNF3.7251_64--EURIA-indep	C1QTNF3.7251_64	EURIA-indep	Wald ratio	1	-0.0835824	0.048387	0.0841008	0.689261	-0.178421	0.0112561	0.919815	0.83659	1.01132	Fail
aric	NCAN.15573_110--EURIA-indep	NCAN.15573_110	EURIA-indep	Wald ratio	1	-0.0550287	0.0318287	0.0838262	0.689261	-0.117413	0.00735546	0.946458	0.889218	1.00738	Fail
aric	PIP.6060_2--EURIA-indep	PIP.6060_2	EURIA-indep	Wald ratio	1	0.0376854	0.0216577	0.0818514	0.689261	-0.00476377	0.0801346	1.0384	0.995248	1.08343	Fail
aric	SMOC1.13118_5--EURIA-indep	SMOC1.13118_5	EURIA-indep	Inverse variance weighted	2	-0.0423436	0.0244956	0.0838764	0.689261	-0.090355	0.00566769	0.95854	0.913607	1.00568	Fail
aric	WARS.9870_17--EURIA-indep	WARS.9870_17	EURIA-indep	Wald ratio	1	-0.0298148	0.0172107	0.0832138	0.689261	-0.0635478	0.00391827	0.970625	0.938429	1.00393	Fail
decode	FCGR2B.3310_62--EURIA-indep	FCGR2B.3310_62	EURIA-indep	Inverse variance weighted	6	0.0355354	0.0173006	0.0399758	0.689476	0.00162623	0.0694445	1.03617	1.00163	1.07191	Fail
aric	ADSL.5023_23--EURIA-indep	ADSL.5023_23	EURIA-indep	Wald ratio	1	-0.127023	0.0737733	0.0851055	0.690845	-0.271619	0.0175727	0.880713	0.762145	1.01773	Fail
aric	CPB1.15375_49--EURIA-indep	CPB1.15375_49	EURIA-indep	Inverse variance weighted	2	-0.0603678	0.0350726	0.0852103	0.690845	-0.12911	0.00837452	0.941418	0.878877	1.00841	Fail
decode	SDCBP2.19261_12--EURIA-indep	SDCBP2.19261_12	EURIA-indep	Wald ratio	1	0.321345	0.156907	0.0405599	0.692108	0.0138079	0.628883	1.37898	1.0139	1.87551	Fail
aric	INPP5B.12641_3--EURIA-indep	INPP5B.12641_3	EURIA-indep	Wald ratio	1	0.0307495	0.0179058	0.0859251	0.692915	-0.0043458	0.0658448	1.03123	0.995664	1.06806	Fail
decode	ASRGL1.18313_4--EURIA-indep	ASRGL1.18313_4	EURIA-indep	Wald ratio	1	-0.0753599	0.0369472	0.0413837	0.698731	-0.147776	-0.0029434	0.92741	0.862624	0.997061	Fail
decode	A4GALT.8759_29--EURIA-indep	A4GALT.8759_29	EURIA-indep	Inverse variance weighted	2	-0.0457917	0.0232558	0.0489483	0.701576	-0.0913731	-0.000210267	0.955241	0.912677	0.99979	Fail
decode	ACAP2.12343_14--EURIA-indep	ACAP2.12343_14	EURIA-indep	Wald ratio	1	-0.343366	0.17485	0.0495562	0.701576	-0.686071	-0.00066006	0.709379	0.50355	0.99934	Fail
decode	ACAT1.19197_95--EURIA-indep	ACAT1.19197_95	EURIA-indep	Wald ratio	1	0.171479	0.0863135	0.0469561	0.701576	0.00230423	0.340653	1.18706	1.00231	1.40587	Fail
decode	ADK.19207_119--EURIA-indep	ADK.19207_119	EURIA-indep	Wald ratio	1	0.334448	0.169343	0.0482709	0.701576	0.00253611	0.66636	1.39717	1.00254	1.94714	Fail
decode	APMAP.10605_22--EURIA-indep	APMAP.10605_22	EURIA-indep	Inverse variance weighted	2	-0.159157	0.0791336	0.0443	0.701576	-0.314259	-0.0040549	0.852863	0.73033	0.995953	Fail
decode	C10orf54.11531_24--EURIA-indep	C10orf54.11531_24	EURIA-indep	Inverse variance weighted	3	-0.0710097	0.0354494	0.0451635	0.701576	-0.140491	-0.0015289	0.931453	0.868932	0.998472	Fail
decode	CD4.3143_3--EURIA-indep	CD4.3143_3	EURIA-indep	Wald ratio	1	-0.362654	0.18161	0.0458376	0.701576	-0.718609	-0.00669876	0.695827	0.48743	0.993324	Fail
decode	COL6A1.16828_8--EURIA-indep	COL6A1.16828_8	EURIA-indep	Inverse variance weighted	5	0.0263274	0.0133894	0.0492662	0.701576	8.4094e-05	0.0525707	1.02668	1.00008	1.05398	Fail
decode	CPB1.15375_49--EURIA-indep	CPB1.15375_49	EURIA-indep	Inverse variance weighted	2	-0.10113	0.0510512	0.0475967	0.701576	-0.20119	-0.00106959	0.903816	0.817757	0.998931	Fail
decode	CTRB2.5648_28--EURIA-indep	CTRB2.5648_28	EURIA-indep	Inverse variance weighted	5	-0.112166	0.057194	0.0498626	0.701576	-0.224266	-6.52252e-05	0.893896	0.799103	0.999935	Fail
decode	DSG2.9484_75--EURIA-indep	DSG2.9484_75	EURIA-indep	Inverse variance weighted	3	-0.0746829	0.0377081	0.0476414	0.701576	-0.148591	-0.000775033	0.928038	0.861922	0.999225	Fail
decode	EFNA3.14153_8--EURIA-indep	EFNA3.14153_8	EURIA-indep	Wald ratio	1	0.413649	0.21019	0.0490712	0.701576	0.00167577	0.825622	1.51233	1.00168	2.2833	Fail
decode	NPTX1.9256_78--EURIA-indep	NPTX1.9256_78	EURIA-indep	Inverse variance weighted	6	0.0514204	0.0253886	0.0428334	0.701576	0.00165866	0.101182	1.05277	1.00166	1.10648	Fail
decode	PCBD2.6899_37--EURIA-indep	PCBD2.6899_37	EURIA-indep	Wald ratio	1	-0.2909	0.147009	0.0478397	0.701576	-0.579039	-0.00276225	0.74759	0.560437	0.997242	Fail
decode	PDLIM1.11428_31--EURIA-indep	PDLIM1.11428_31	EURIA-indep	Wald ratio	1	-0.255836	0.130016	0.0490983	0.701576	-0.510667	-0.00100593	0.774269	0.600095	0.998995	Fail
decode	SCARA5.10419_1--EURIA-indep	SCARA5.10419_1	EURIA-indep	Inverse variance weighted	2	-0.139731	0.0704108	0.0471991	0.701576	-0.277736	-0.00172573	0.869592	0.757497	0.998276	Fail
decode	SEMA4A.16915_153--EURIA-indep	SEMA4A.16915_153	EURIA-indep	Wald ratio	1	-0.0904484	0.0457034	0.0478123	0.701576	-0.180027	-0.00086987	0.913521	0.835248	0.999131	Fail
decode	ST3GAL6.6947_4--EURIA-indep	ST3GAL6.6947_4	EURIA-indep	Inverse variance weighted	4	0.0506402	0.0252193	0.0446433	0.701576	0.00121052	0.10007	1.05194	1.00121	1.10525	Fail
decode	VEGFC.3132_1--EURIA-indep	VEGFC.3132_1	EURIA-indep	Wald ratio	1	0.103979	0.0518899	0.0450876	0.701576	0.00227466	0.205683	1.10958	1.00228	1.22836	Fail
aric	FASN.8403_18--EURIA-indep	FASN.8403_18	EURIA-indep	Wald ratio	1	-0.0836976	0.0490858	0.0881708	0.704024	-0.179906	0.0125107	0.919709	0.835349	1.01259	Fail
aric	NID1.3213_65--EURIA-indep	NID1.3213_65	EURIA-indep	Wald ratio	1	0.0727388	0.042701	0.088485	0.704024	-0.0109552	0.156433	1.07545	0.989105	1.16933	Fail
aric	NUCB1.10451_11--EURIA-indep	NUCB1.10451_11	EURIA-indep	Wald ratio	1	0.0492546	0.0289451	0.0888199	0.704024	-0.0074778	0.105987	1.05049	0.99255	1.11181	Fail
aric	PILRA.10816_150--EURIA-indep	PILRA.10816_150	EURIA-indep	Inverse variance weighted	2	0.0275768	0.0162237	0.0891702	0.704024	-0.00422154	0.0593752	1.02796	0.995787	1.06117	Fail
decode	ACP6.5742_14--EURIA-indep	ACP6.5742_14	EURIA-indep	Inverse variance weighted	10	0.0319354	0.0165287	0.0533447	0.704581	-0.000460825	0.0643317	1.03245	0.999539	1.06645	Fail
decode	AGRP.2813_11--EURIA-indep	AGRP.2813_11	EURIA-indep	Wald ratio	1	-0.0703764	0.0362168	0.0519922	0.704581	-0.141361	0.000608511	0.932043	0.868176	1.00061	Fail
decode	ANGPTL1.9092_33--EURIA-indep	ANGPTL1.9092_33	EURIA-indep	Wald ratio	1	0.239452	0.123588	0.052684	0.704581	-0.00278047	0.481684	1.27055	0.997223	1.6188	Fail
decode	APOF.12370_30--EURIA-indep	APOF.12370_30	EURIA-indep	Wald ratio	1	0.0922645	0.0476555	0.0528591	0.704581	-0.00114039	0.185669	1.09665	0.99886	1.20402	Fail
decode	CILP2.8841_65--EURIA-indep	CILP2.8841_65	EURIA-indep	Wald ratio	1	-0.226426	0.116678	0.0523051	0.704581	-0.455115	0.00226193	0.797378	0.634375	1.00226	Fail
decode	FETUB.3367_8--EURIA-indep	FETUB.3367_8	EURIA-indep	Inverse variance weighted	8	-0.0585363	0.0303624	0.0538652	0.704581	-0.118047	0.000974067	0.943144	0.888655	1.00097	Fail
decode	GAS6.15391_114--EURIA-indep	GAS6.15391_114	EURIA-indep	Inverse variance weighted	2	-0.0669453	0.0349376	0.0553474	0.704581	-0.135423	0.00153239	0.935246	0.873346	1.00153	Fail
decode	MGAT4B.7141_21--EURIA-indep	MGAT4B.7141_21	EURIA-indep	Inverse variance weighted	2	-0.188005	0.0979763	0.0549992	0.704581	-0.380039	0.00402852	0.828611	0.683835	1.00404	Fail
decode	NLGN2.9772_153--EURIA-indep	NLGN2.9772_153	EURIA-indep	Wald ratio	1	-0.254297	0.131489	0.0531156	0.704581	-0.512015	0.00342132	0.775462	0.599287	1.00343	Fail
decode	PSG3.6444_15--EURIA-indep	PSG3.6444_15	EURIA-indep	Inverse variance weighted	2	0.0415966	0.0215827	0.053941	0.704581	-0.000705542	0.0838987	1.04247	0.999295	1.08752	Fail
decode	RARRES2.3079_62--EURIA-indep	RARRES2.3079_62	EURIA-indep	Inverse variance weighted	2	-0.0628292	0.0327107	0.0547627	0.704581	-0.126942	0.00128375	0.939104	0.880785	1.00128	Fail
decode	SNCA.8458_111--EURIA-indep	SNCA.8458_111	EURIA-indep	Wald ratio	1	0.31673	0.165204	0.0552118	0.704581	-0.00706976	0.64053	1.37263	0.992955	1.89749	Fail
aric	PSG4.5649_83--EURIA-indep	PSG4.5649_83	EURIA-indep	Wald ratio	1	0.0274293	0.0161664	0.0897551	0.704952	-0.00425675	0.0591153	1.02781	0.995752	1.0609	Fail
decode	CLEC1B.4332_6--EURIA-indep	CLEC1B.4332_6	EURIA-indep	Wald ratio	1	0.303184	0.158563	0.0558669	0.705594	-0.00759951	0.613967	1.35416	0.992429	1.84775	Fail
aric	BDH2.17329_2--EURIA-indep	BDH2.17329_2	EURIA-indep	Wald ratio	1	-0.0478713	0.0286222	0.0944212	0.706608	-0.103971	0.00822823	0.953256	0.901252	1.00826	Fail
aric	COL6A3.11196_31--EURIA-indep	COL6A3.11196_31	EURIA-indep	Inverse variance weighted	2	0.0618107	0.0368317	0.0933094	0.706608	-0.0103794	0.134001	1.06376	0.989674	1.14339	Fail
aric	NDST1.6927_7--EURIA-indep	NDST1.6927_7	EURIA-indep	Inverse variance weighted	2	0.0480636	0.0285416	0.0921843	0.706608	-0.00787787	0.104005	1.04924	0.992153	1.10961	Fail
aric	NPTX2.6521_35--EURIA-indep	NPTX2.6521_35	EURIA-indep	Wald ratio	1	0.044432	0.0266036	0.0948899	0.706608	-0.00771108	0.096575	1.04543	0.992319	1.10139	Fail
aric	PRCP.5722_78--EURIA-indep	PRCP.5722_78	EURIA-indep	Wald ratio	1	-0.050144	0.0298045	0.0924854	0.706608	-0.108561	0.00827282	0.951092	0.897124	1.00831	Fail
aric	PROL1.6530_63--EURIA-indep	PROL1.6530_63	EURIA-indep	Inverse variance weighted	2	-0.0586198	0.0349756	0.0937343	0.706608	-0.127172	0.00993237	0.943065	0.880582	1.00998	Fail
aric	RAB5A.17205_21--EURIA-indep	RAB5A.17205_21	EURIA-indep	Wald ratio	1	-0.129238	0.0774351	0.0951203	0.706608	-0.281011	0.0225348	0.878765	0.75502	1.02279	Fail
aric	SPINT2.2843_13--EURIA-indep	SPINT2.2843_13	EURIA-indep	Inverse variance weighted	2	-0.0173443	0.0102512	0.0906589	0.706608	-0.0374367	0.00274802	0.982805	0.963255	1.00275	Fail
aric	TEC.16079_2--EURIA-indep	TEC.16079_2	EURIA-indep	Wald ratio	1	0.108792	0.0644345	0.0913328	0.706608	-0.0174998	0.235083	1.11493	0.982652	1.26501	Fail
aric	THG1L.18215_5--EURIA-indep	THG1L.18215_5	EURIA-indep	Wald ratio	1	0.0153062	0.00908622	0.0920745	0.706608	-0.00250276	0.0331152	1.01542	0.9975	1.03367	Fail
aric	VCAM1.2967_8--EURIA-indep	VCAM1.2967_8	EURIA-indep	Wald ratio	1	-0.138381	0.0824509	0.0932803	0.706608	-0.299985	0.0232229	0.870767	0.74083	1.02349	Fail
aric	RIPK2.8970_9--EURIA-indep	RIPK2.8970_9	EURIA-indep	Wald ratio	1	-0.106803	0.0642125	0.096258	0.711554	-0.232659	0.0190536	0.898703	0.792423	1.01924	Fail
decode	C6.4127_75--EURIA-indep	C6.4127_75	EURIA-indep	Inverse variance weighted	2	-0.0827816	0.0435073	0.057079	0.713539	-0.168056	0.00249275	0.920552	0.845307	1.0025	Fail
decode	CMBL.19115_13--EURIA-indep	CMBL.19115_13	EURIA-indep	Wald ratio	1	0.271028	0.142619	0.0573857	0.713539	-0.00850556	0.550562	1.31131	0.991531	1.73423	Fail
ukbppp	LACTB2_Q53H82_OID20150_v1_Cardiometabolic--EURIA-indep	LACTB2_Q53H82_OID20150_v1_Cardiometabolic	EURIA-indep	Wald ratio	1	0.397347	0.173929	0.0223403	0.71531	0.0564457	0.738249	1.48787	1.05807	2.09227	Fail
aric	LECT2.16763_11--EURIA-indep	LECT2.16763_11	EURIA-indep	Inverse variance weighted	2	-0.0183585	0.0110939	0.0979607	0.716619	-0.0401026	0.00338563	0.981809	0.960691	1.00339	Fail
aric	NCR1.8360_169--EURIA-indep	NCR1.8360_169	EURIA-indep	Wald ratio	1	-0.0881815	0.0533975	0.0986537	0.716619	-0.192841	0.0164776	0.915595	0.824613	1.01661	Fail
aric	NOTCH1.5107_7--EURIA-indep	NOTCH1.5107_7	EURIA-indep	Inverse variance weighted	2	0.0977837	0.0594122	0.0997945	0.716619	-0.0186643	0.214232	1.10272	0.981509	1.23891	Fail
aric	NPNT.6342_10--EURIA-indep	NPNT.6342_10	EURIA-indep	Wald ratio	1	-0.0436856	0.0265255	0.0995729	0.716619	-0.0956757	0.00830441	0.957255	0.908759	1.00834	Fail
aric	SBDS.3866_7--EURIA-indep	SBDS.3866_7	EURIA-indep	Wald ratio	1	0.0372949	0.0225899	0.0987485	0.716619	-0.00698138	0.0815711	1.038	0.993043	1.08499	Fail
aric	SLITRK6.16916_19--EURIA-indep	SLITRK6.16916_19	EURIA-indep	Inverse variance weighted	2	0.03914	0.0237148	0.0988518	0.716619	-0.00734103	0.0856211	1.03992	0.992686	1.08939	Fail
aric	DLL4.3305_6--EURIA-indep	DLL4.3305_6	EURIA-indep	Wald ratio	1	0.118852	0.0724336	0.100831	0.717233	-0.0231181	0.260821	1.1262	0.977147	1.298	Fail
aric	SPP1.13113_7--EURIA-indep	SPP1.13113_7	EURIA-indep	Wald ratio	1	-0.114918	0.0700206	0.100755	0.717233	-0.252158	0.0223224	0.891439	0.777122	1.02257	Fail
aric	CHKB.7761_125--EURIA-indep	CHKB.7761_125	EURIA-indep	Wald ratio	1	0.0529436	0.0323903	0.102143	0.717471	-0.0105414	0.116428	1.05437	0.989514	1.12348	Fail
aric	FCRLB.15583_18--EURIA-indep	FCRLB.15583_18	EURIA-indep	Inverse variance weighted	2	-0.0407807	0.0250403	0.103397	0.717471	-0.0898597	0.00829831	0.96004	0.914059	1.00833	Fail
aric	GSTO1.12436_84--EURIA-indep	GSTO1.12436_84	EURIA-indep	Inverse variance weighted	3	-0.0278667	0.0171268	0.103719	0.717471	-0.0614353	0.00570179	0.972518	0.940414	1.00572	Fail
aric	LRP4.19558_10--EURIA-indep	LRP4.19558_10	EURIA-indep	Wald ratio	1	0.0264453	0.0161551	0.101638	0.717471	-0.00521866	0.0581093	1.0268	0.994795	1.05983	Fail
aric	NMB.9321_400--EURIA-indep	NMB.9321_400	EURIA-indep	Wald ratio	1	0.0538779	0.0330764	0.103336	0.717471	-0.0109519	0.118708	1.05536	0.989108	1.12604	Fail
aric	PPFIA1.13975_56--EURIA-indep	PPFIA1.13975_56	EURIA-indep	Wald ratio	1	0.100137	0.0613537	0.102652	0.717471	-0.020116	0.220391	1.10532	0.980085	1.24656	Fail
fenland	RRBP1.9913_4--EURIA-indep	RRBP1.9913_4	EURIA-indep	Wald ratio	1	0.174832	0.0934391	0.0613345	0.718086	-0.00830898	0.357972	1.19105	0.991725	1.43043	Fail
fenland	INHBA.13738_8--EURIA-indep	INHBA.13738_8	EURIA-indep	Wald ratio	1	0.17504	0.0937348	0.0618462	0.718548	-0.00868012	0.35876	1.19129	0.991357	1.43155	Fail
ukbppp	ACHE_P22303_OID30585_v1_Inflammation_II--EURIA-indep	ACHE_P22303_OID30585_v1_Inflammation_II	EURIA-indep	Wald ratio	1	-0.129759	0.066495	0.0510089	0.720296	-0.260089	0.000571541	0.878307	0.770983	1.00057	Fail
ukbppp	AGXT_P21549_OID20139_v1_Cardiometabolic--EURIA-indep	AGXT_P21549_OID20139_v1_Cardiometabolic	EURIA-indep	Wald ratio	1	-0.0548828	0.0278821	0.0490232	0.720296	-0.109532	-0.000233918	0.946596	0.896254	0.999766	Fail
ukbppp	AMN_Q9BXJ7_OID20492_v1_Inflammation--EURIA-indep	AMN_Q9BXJ7_OID20492_v1_Inflammation	EURIA-indep	Inverse variance weighted	3	-0.0277962	0.0129554	0.0319108	0.720296	-0.0531888	-0.00240357	0.972587	0.948201	0.997599	Fail
ukbppp	ANGPTL1_O95841_OID20211_v1_Cardiometabolic--EURIA-indep	ANGPTL1_O95841_OID20211_v1_Cardiometabolic	EURIA-indep	Wald ratio	1	0.0988441	0.0510163	0.052684	0.720296	-0.00114776	0.198836	1.10389	0.998853	1.21998	Fail
ukbppp	AP3B1_O00203_OID31478_v1_Oncology_II--EURIA-indep	AP3B1_O00203_OID31478_v1_Oncology_II	EURIA-indep	Wald ratio	1	-0.338813	0.162928	0.0375686	0.720296	-0.658151	-0.0194749	0.712616	0.517808	0.980714	Fail
ukbppp	APOD_P05090_OID30746_v1_Inflammation_II--EURIA-indep	APOD_P05090_OID30746_v1_Inflammation_II	EURIA-indep	Wald ratio	1	0.213808	0.100847	0.0339948	0.720296	0.0161489	0.411467	1.23838	1.01628	1.50903	Fail
ukbppp	APOF_Q13790_OID30701_v1_Inflammation_II--EURIA-indep	APOF_Q13790_OID30701_v1_Inflammation_II	EURIA-indep	Wald ratio	1	0.0820305	0.0423696	0.0528591	0.720296	-0.0010139	0.165075	1.08549	0.998987	1.17948	Fail
ukbppp	ARSB_P15848_OID21331_v1_Oncology--EURIA-indep	ARSB_P15848_OID21331_v1_Oncology	EURIA-indep	Inverse variance weighted	2	-0.0534825	0.0239168	0.0253395	0.720296	-0.100359	-0.00660554	0.947923	0.904512	0.993416	Fail
ukbppp	ASRGL1_Q7L266_OID30283_v1_Cardiometabolic_II--EURIA-indep	ASRGL1_Q7L266_OID30283_v1_Cardiometabolic_II	EURIA-indep	Inverse variance weighted	2	-0.0422579	0.0215479	0.0498656	0.720296	-0.0844918	-2.4021e-05	0.958622	0.918979	0.999976	Fail
ukbppp	BTN3A2_P78410_OID20540_v1_Inflammation--EURIA-indep	BTN3A2_P78410_OID20540_v1_Inflammation	EURIA-indep	Inverse variance weighted	2	-0.0500422	0.0238217	0.0356674	0.720296	-0.0967326	-0.00335168	0.951189	0.907799	0.996654	Fail
ukbppp	C2orf69_Q8N8R5_OID30883_v1_Neurology_II--EURIA-indep	C2orf69_Q8N8R5_OID30883_v1_Neurology_II	EURIA-indep	Wald ratio	1	0.196747	0.0943246	0.0369926	0.720296	0.0118703	0.381623	1.21744	1.01194	1.46466	Fail
ukbppp	C7orf50_Q9BRJ6_OID31095_v1_Neurology_II--EURIA-indep	C7orf50_Q9BRJ6_OID31095_v1_Neurology_II	EURIA-indep	Wald ratio	1	-0.0466725	0.0239947	0.0517609	0.720296	-0.0937022	0.000357106	0.9544	0.910554	1.00036	Fail
ukbppp	CARHSP1_Q9Y2V2_OID20859_v1_Neurology--EURIA-indep	CARHSP1_Q9Y2V2_OID20859_v1_Neurology	EURIA-indep	Wald ratio	1	0.24322	0.113504	0.0321266	0.720296	0.0207521	0.465687	1.27535	1.02097	1.59311	Fail
ukbppp	CCL2_P13500_OID21004_v1_Neurology--EURIA-indep	CCL2_P13500_OID21004_v1_Neurology	EURIA-indep	Wald ratio	1	0.353008	0.156026	0.0236667	0.720296	0.0471973	0.658818	1.42334	1.04833	1.93251	Fail
ukbppp	CCL4_P13236_OID20695_v1_Inflammation--EURIA-indep	CCL4_P13236_OID20695_v1_Inflammation	EURIA-indep	Inverse variance weighted	3	-0.0900966	0.0457642	0.0489857	0.720296	-0.179794	-0.000398881	0.913843	0.835442	0.999601	Fail
ukbppp	CCN5_O76076_OID21068_v1_Neurology--EURIA-indep	CCN5_O76076_OID21068_v1_Neurology	EURIA-indep	Inverse variance weighted	2	0.108021	0.055535	0.051763	0.720296	-0.000827511	0.21687	1.11407	0.999173	1.24218	Fail
ukbppp	CCS_O14618_OID20973_v1_Neurology--EURIA-indep	CCS_O14618_OID20973_v1_Neurology	EURIA-indep	Inverse variance weighted	2	-0.0656573	0.0305353	0.0315388	0.720296	-0.125506	-0.00580806	0.936452	0.88205	0.994209	Fail
ukbppp	CD200_P41217_OID20603_v1_Inflammation--EURIA-indep	CD200_P41217_OID20603_v1_Inflammation	EURIA-indep	Wald ratio	1	-0.0815003	0.0411849	0.0478286	0.720296	-0.162223	-0.000777916	0.921732	0.850252	0.999222	Fail
ukbppp	CD274_Q9NZQ7_OID20966_v1_Neurology--EURIA-indep	CD274_Q9NZQ7_OID20966_v1_Neurology	EURIA-indep	Wald ratio	1	0.108241	0.0481209	0.0244905	0.720296	0.0139236	0.202557	1.11432	1.01402	1.22453	Fail
ukbppp	CD300A_Q9UGN4_OID30576_v1_Inflammation_II--EURIA-indep	CD300A_Q9UGN4_OID30576_v1_Inflammation_II	EURIA-indep	Inverse variance weighted	2	0.054525	0.0277671	0.0495699	0.720296	0.000101545	0.108949	1.05604	1.0001	1.1151	Fail
ukbppp	CD300E_Q496F6_OID21418_v1_Oncology--EURIA-indep	CD300E_Q496F6_OID21418_v1_Oncology	EURIA-indep	Inverse variance weighted	4	0.0466914	0.0207439	0.0243951	0.720296	0.00603333	0.0873495	1.0478	1.00605	1.09128	Fail
ukbppp	CD8A_P01732_OID21018_v1_Neurology--EURIA-indep	CD8A_P01732_OID21018_v1_Neurology	EURIA-indep	Wald ratio	1	0.0616556	0.0313627	0.0493113	0.720296	0.000184737	0.123126	1.0636	1.00018	1.13103	Fail
ukbppp	CEACAM8_P31997_OID20102_v1_Cardiometabolic--EURIA-indep	CEACAM8_P31997_OID20102_v1_Cardiometabolic	EURIA-indep	Wald ratio	1	0.314166	0.151413	0.0379968	0.720296	0.0173958	0.610937	1.36912	1.01755	1.84216	Fail
ukbppp	CGA_P01215_OID21069_v1_Neurology--EURIA-indep	CGA_P01215_OID21069_v1_Neurology	EURIA-indep	Wald ratio	1	0.422836	0.208089	0.0421546	0.720296	0.0149804	0.830691	1.52628	1.01509	2.2949	Fail
ukbppp	CLEC14A_Q86T13_OID21090_v1_Neurology--EURIA-indep	CLEC14A_Q86T13_OID21090_v1_Neurology	EURIA-indep	Wald ratio	1	0.182935	0.0878752	0.0373643	0.720296	0.0106998	0.35517	1.20074	1.01076	1.42642	Fail
ukbppp	CLIC5_Q9NZA1_OID30890_v1_Neurology_II--EURIA-indep	CLIC5_Q9NZA1_OID30890_v1_Neurology_II	EURIA-indep	Wald ratio	1	-0.12466	0.0636303	0.0500967	0.720296	-0.249376	5.48675e-05	0.882797	0.779287	1.00005	Fail
ukbppp	COL3A1_P02461_OID30379_v1_Cardiometabolic_II--EURIA-indep	COL3A1_P02461_OID30379_v1_Cardiometabolic_II	EURIA-indep	Wald ratio	1	-0.563361	0.263135	0.0322774	0.720296	-1.07911	-0.0476166	0.569292	0.339899	0.953499	Fail
ukbppp	COMMD1_Q8N668_OID30222_v1_Cardiometabolic_II--EURIA-indep	COMMD1_Q8N668_OID30222_v1_Cardiometabolic_II	EURIA-indep	Wald ratio	1	0.0735888	0.0360425	0.0411791	0.720296	0.00294547	0.144232	1.07636	1.00295	1.15515	Fail
ukbppp	CPA1_P15085_OID20280_v1_Cardiometabolic--EURIA-indep	CPA1_P15085_OID20280_v1_Cardiometabolic	EURIA-indep	Wald ratio	1	-0.0931924	0.0454057	0.040127	0.720296	-0.182188	-0.00419725	0.911018	0.833445	0.995812	Fail
ukbppp	CTSH_P09668_OID20113_v1_Cardiometabolic--EURIA-indep	CTSH_P09668_OID20113_v1_Cardiometabolic	EURIA-indep	Inverse variance weighted	5	0.0299408	0.0147911	0.0429448	0.720296	0.000950275	0.0589313	1.03039	1.00095	1.0607	Fail
ukbppp	CXCL11_O14625_OID21042_v1_Neurology--EURIA-indep	CXCL11_O14625_OID21042_v1_Neurology	EURIA-indep	Inverse variance weighted	2	-0.21204	0.103438	0.0403728	0.720296	-0.414779	-0.00930055	0.808933	0.660486	0.990743	Fail
ukbppp	DAPP1_Q9UN19_OID20524_v1_Inflammation--EURIA-indep	DAPP1_Q9UN19_OID20524_v1_Inflammation	EURIA-indep	Wald ratio	1	0.143448	0.0735394	0.0511009	0.720296	-0.000688966	0.287586	1.15425	0.999311	1.3332	Fail
ukbppp	DBH_P09172_OID30703_v1_Inflammation_II--EURIA-indep	DBH_P09172_OID30703_v1_Inflammation_II	EURIA-indep	Inverse variance weighted	5	0.0438937	0.022649	0.0526236	0.720296	-0.000498355	0.0882857	1.04487	0.999502	1.0923	Fail
ukbppp	DKK1_O94907_OID21066_v1_Neurology--EURIA-indep	DKK1_O94907_OID21066_v1_Neurology	EURIA-indep	Wald ratio	1	-0.14992	0.0723609	0.0382806	0.720296	-0.291747	-0.00809266	0.860777	0.746957	0.99194	Fail
ukbppp	DSG2_Q14126_OID21113_v1_Neurology--EURIA-indep	DSG2_Q14126_OID21113_v1_Neurology	EURIA-indep	Inverse variance weighted	2	-0.0657477	0.0312137	0.0351719	0.720296	-0.126927	-0.00456885	0.936367	0.880798	0.995442	Fail
ukbppp	ENTPD6_O75354_OID20100_v1_Cardiometabolic--EURIA-indep	ENTPD6_O75354_OID20100_v1_Cardiometabolic	EURIA-indep	Inverse variance weighted	2	0.0531824	0.0254138	0.0363793	0.720296	0.00337146	0.102993	1.05462	1.00338	1.10848	Fail
ukbppp	FUCA1_P04066_OID20261_v1_Cardiometabolic--EURIA-indep	FUCA1_P04066_OID20261_v1_Cardiometabolic	EURIA-indep	Wald ratio	1	0.0741945	0.0352403	0.0352575	0.720296	0.00512353	0.143266	1.07702	1.00514	1.15404	Fail
ukbppp	FXYD5_Q96DB9_OID20463_v1_Inflammation--EURIA-indep	FXYD5_Q96DB9_OID20463_v1_Inflammation	EURIA-indep	Wald ratio	1	-0.0563163	0.0281426	0.0453815	0.720296	-0.111476	-0.00115668	0.94524	0.894513	0.998844	Fail
ukbppp	GAS6_Q14393_OID20318_v1_Cardiometabolic--EURIA-indep	GAS6_Q14393_OID20318_v1_Cardiometabolic	EURIA-indep	Wald ratio	1	-0.0602619	0.0301383	0.0455527	0.720296	-0.119333	-0.00119091	0.941518	0.887512	0.99881	Fail
ukbppp	GMPR_P36959_OID20641_v1_Inflammation--EURIA-indep	GMPR_P36959_OID20641_v1_Inflammation	EURIA-indep	Wald ratio	1	0.19109	0.0985277	0.0524455	0.720296	-0.00202385	0.384205	1.21057	0.997978	1.46845	Fail
ukbppp	GNPDA2_Q8TDQ7_OID30597_v1_Inflammation_II--EURIA-indep	GNPDA2_Q8TDQ7_OID30597_v1_Inflammation_II	EURIA-indep	Wald ratio	1	-0.228882	0.102859	0.0260683	0.720296	-0.430486	-0.0272775	0.795422	0.650193	0.973091	Fail
ukbppp	GPR158_Q5T848_OID31013_v1_Neurology_II--EURIA-indep	GPR158_Q5T848_OID31013_v1_Neurology_II	EURIA-indep	Wald ratio	1	-0.271695	0.14045	0.0530565	0.720296	-0.546977	0.00358703	0.762087	0.578697	1.00359	Fail
ukbppp	HEG1_Q9ULI3_OID30579_v1_Inflammation_II--EURIA-indep	HEG1_Q9ULI3_OID30579_v1_Inflammation_II	EURIA-indep	Wald ratio	1	0.171014	0.0827475	0.0387631	0.720296	0.00882858	0.333199	1.18651	1.00887	1.39542	Fail
ukbppp	ITGB2_P05107_OID20315_v1_Cardiometabolic--EURIA-indep	ITGB2_P05107_OID20315_v1_Cardiometabolic	EURIA-indep	Wald ratio	1	-0.158558	0.0732303	0.0303727	0.720296	-0.302089	-0.0150266	0.853373	0.739272	0.985086	Fail
ukbppp	KIAA0319_Q5VV43_OID31094_v1_Neurology_II--EURIA-indep	KIAA0319_Q5VV43_OID31094_v1_Neurology_II	EURIA-indep	Wald ratio	1	-0.0576936	0.0290058	0.0466969	0.720296	-0.114545	-0.000842291	0.943939	0.891772	0.999158	Fail
ukbppp	KIR3DL1_P43629_OID21185_v1_Oncology--EURIA-indep	KIR3DL1_P43629_OID21185_v1_Oncology	EURIA-indep	Wald ratio	1	0.213536	0.109285	0.0507089	0.720296	-0.000662769	0.427735	1.23805	0.999337	1.53378	Fail
ukbppp	KLB_Q86Z14_OID20888_v1_Neurology--EURIA-indep	KLB_Q86Z14_OID20888_v1_Neurology	EURIA-indep	Inverse variance weighted	4	0.0350613	0.0181084	0.0528443	0.720296	-0.000431137	0.0705537	1.03568	0.999569	1.0731	Fail
ukbppp	LECT2_O14960_OID30320_v1_Cardiometabolic_II--EURIA-indep	LECT2_O14960_OID30320_v1_Cardiometabolic_II	EURIA-indep	Inverse variance weighted	4	-0.0367945	0.0172738	0.0331654	0.720296	-0.0706512	-0.00293784	0.963874	0.931787	0.997066	Fail
ukbppp	LHPP_Q9H008_OID20749_v1_Inflammation--EURIA-indep	LHPP_Q9H008_OID20749_v1_Inflammation	EURIA-indep	Inverse variance weighted	3	-0.0396261	0.0201904	0.0496904	0.720296	-0.0791994	-5.28955e-05	0.961149	0.923856	0.999947	Fail
ukbppp	NUDT16_Q96DE0_OID31484_v1_Oncology_II--EURIA-indep	NUDT16_Q96DE0_OID31484_v1_Oncology_II	EURIA-indep	Wald ratio	1	-0.0732384	0.0367089	0.0460309	0.720296	-0.145188	-0.00128886	0.929379	0.86486	0.998712	Fail
ukbppp	PARK7_Q99497_OID21160_v1_Neurology--EURIA-indep	PARK7_Q99497_OID21160_v1_Neurology	EURIA-indep	Wald ratio	1	-0.124418	0.063888	0.0514827	0.720296	-0.249638	0.000802806	0.883011	0.779083	1.0008	Fail
ukbppp	PCSK9_Q8NBP7_OID20235_v1_Cardiometabolic--EURIA-indep	PCSK9_Q8NBP7_OID20235_v1_Cardiometabolic	EURIA-indep	Inverse variance weighted	3	-0.0396503	0.0199536	0.0469086	0.720296	-0.0787594	-0.000541238	0.961125	0.924262	0.999459	Fail
ukbppp	PDIA5_Q14554_OID31209_v1_Oncology_II--EURIA-indep	PDIA5_Q14554_OID31209_v1_Oncology_II	EURIA-indep	Wald ratio	1	-0.0648531	0.0306971	0.0346285	0.720296	-0.125019	-0.00468673	0.937205	0.88248	0.995324	Fail
ukbppp	PLAUR_Q03405_OID20764_v1_Inflammation--EURIA-indep	PLAUR_Q03405_OID20764_v1_Inflammation	EURIA-indep	Inverse variance weighted	2	0.113021	0.0573965	0.0489393	0.720296	0.000523453	0.225518	1.11966	1.00052	1.25297	Fail
ukbppp	RBKS_Q9H477_OID20986_v1_Neurology--EURIA-indep	RBKS_Q9H477_OID20986_v1_Neurology	EURIA-indep	Inverse variance weighted	2	-0.0594542	0.0267722	0.0263682	0.720296	-0.111928	-0.00698071	0.942279	0.894109	0.993044	Fail
ukbppp	RBM17_Q96I25_OID31034_v1_Neurology_II--EURIA-indep	RBM17_Q96I25_OID31034_v1_Neurology_II	EURIA-indep	Wald ratio	1	-0.0918894	0.043194	0.0333897	0.720296	-0.17655	-0.00722919	0.912206	0.838157	0.992797	Fail
ukbppp	RBPMS2_Q6ZRY4_OID30257_v1_Cardiometabolic_II--EURIA-indep	RBPMS2_Q6ZRY4_OID30257_v1_Cardiometabolic_II	EURIA-indep	Wald ratio	1	0.274199	0.122097	0.0247202	0.720296	0.0348889	0.513509	1.31548	1.0355	1.67115	Fail
ukbppp	RNF43_Q68DV7_OID31291_v1_Oncology_II--EURIA-indep	RNF43_Q68DV7_OID31291_v1_Oncology_II	EURIA-indep	Wald ratio	1	-0.169565	0.0854155	0.0471249	0.720296	-0.336979	-0.00215039	0.844032	0.713924	0.997852	Fail
ukbppp	SDCCAG8_Q86SQ7_OID31423_v1_Oncology_II--EURIA-indep	SDCCAG8_Q86SQ7_OID31423_v1_Oncology_II	EURIA-indep	Wald ratio	1	-0.0778684	0.0361436	0.0312075	0.720296	-0.14871	-0.00702692	0.925086	0.861819	0.992998	Fail
ukbppp	SERPINA6_P08185_OID30743_v1_Inflammation_II--EURIA-indep	SERPINA6_P08185_OID30743_v1_Inflammation_II	EURIA-indep	Wald ratio	1	-0.241784	0.110229	0.0282733	0.720296	-0.457832	-0.0257354	0.785226	0.632654	0.974593	Fail
ukbppp	SERPINE2_P07093_OID30359_v1_Cardiometabolic_II--EURIA-indep	SERPINE2_P07093_OID30359_v1_Cardiometabolic_II	EURIA-indep	Inverse variance weighted	2	-0.0494249	0.0244029	0.042829	0.720296	-0.0972546	-0.00159532	0.951777	0.907325	0.998406	Fail
ukbppp	SNCG_O76070_OID20971_v1_Neurology--EURIA-indep	SNCG_O76070_OID20971_v1_Neurology	EURIA-indep	Inverse variance weighted	3	0.0390853	0.0179372	0.0293311	0.720296	0.00392838	0.0742423	1.03986	1.00394	1.07707	Fail
ukbppp	SUGP1_Q8IWZ8_OID31524_v1_Oncology_II--EURIA-indep	SUGP1_Q8IWZ8_OID31524_v1_Oncology_II	EURIA-indep	Wald ratio	1	-0.0900582	0.0415666	0.0302654	0.720296	-0.171529	-0.00858765	0.913878	0.842376	0.991449	Fail
ukbppp	TBCC_Q15814_OID20942_v1_Neurology--EURIA-indep	TBCC_Q15814_OID20942_v1_Neurology	EURIA-indep	Wald ratio	1	0.116493	0.0532157	0.028591	0.720296	0.0121907	0.220796	1.12355	1.01227	1.24707	Fail
ukbppp	TCN1_P20061_OID30687_v1_Inflammation_II--EURIA-indep	TCN1_P20061_OID30687_v1_Inflammation_II	EURIA-indep	Inverse variance weighted	2	-0.0374942	0.018636	0.0442281	0.720296	-0.0740207	-0.000967626	0.9632	0.928652	0.999033	Fail
ukbppp	TNFRSF6B_O95407_OID20964_v1_Neurology--EURIA-indep	TNFRSF6B_O95407_OID20964_v1_Neurology	EURIA-indep	Inverse variance weighted	2	-0.0775655	0.0400906	0.0530204	0.720296	-0.156143	0.0010121	0.925366	0.855437	1.00101	Fail
ukbppp	TRIM5_Q9C035_OID20526_v1_Inflammation--EURIA-indep	TRIM5_Q9C035_OID20526_v1_Inflammation	EURIA-indep	Wald ratio	1	-0.0638328	0.0325016	0.0495315	0.720296	-0.127536	-0.000129608	0.938162	0.880262	0.99987	Fail
ukbppp	TSPAN15_O95858_OID30095_v1_Cardiometabolic_II--EURIA-indep	TSPAN15_O95858_OID30095_v1_Cardiometabolic_II	EURIA-indep	Wald ratio	1	-0.276043	0.132262	0.0368801	0.720296	-0.535277	-0.016809	0.75878	0.585507	0.983331	Fail
ukbppp	TTR_P02766_OID30782_v1_Inflammation_II--EURIA-indep	TTR_P02766_OID30782_v1_Inflammation_II	EURIA-indep	Wald ratio	1	0.129618	0.0623271	0.0375587	0.720296	0.00745671	0.251779	1.13839	1.00748	1.28631	Fail
ukbppp	VASN_Q6EMK4_OID20345_v1_Cardiometabolic--EURIA-indep	VASN_Q6EMK4_OID20345_v1_Cardiometabolic	EURIA-indep	Inverse variance weighted	6	-0.0993457	0.0470705	0.0348089	0.720296	-0.191604	-0.0070876	0.90543	0.825634	0.992937	Fail
ukbppp	VAV3_Q9UKW4_OID30795_v1_Neurology_II--EURIA-indep	VAV3_Q9UKW4_OID30795_v1_Neurology_II	EURIA-indep	Inverse variance weighted	2	0.222747	0.104707	0.0333927	0.720296	0.0175207	0.427973	1.2495	1.01768	1.53415	Fail
ukbppp	WARS_P23381_OID21084_v1_Neurology--EURIA-indep	WARS_P23381_OID21084_v1_Neurology	EURIA-indep	Wald ratio	1	-0.0843144	0.0406496	0.0380631	0.720296	-0.163988	-0.00464115	0.919142	0.848753	0.99537	Fail
aric	PYGL.11441_11--EURIA-indep	PYGL.11441_11	EURIA-indep	Wald ratio	1	-0.0488517	0.0301091	0.104699	0.720941	-0.107866	0.0101622	0.952322	0.897748	1.01021	Fail
fenland	APOB.2797_56--EURIA-indep	APOB.2797_56	EURIA-indep	Wald ratio	1	-0.126833	0.0693781	0.0675272	0.722787	-0.262814	0.00914756	0.88088	0.768885	1.00919	Fail
fenland	C6.4127_75--EURIA-indep	C6.4127_75	EURIA-indep	Inverse variance weighted	2	-0.0462059	0.0252582	0.0673482	0.722787	-0.0957119	0.00330015	0.954845	0.908726	1.00331	Fail
fenland	CHST4.18876_77--EURIA-indep	CHST4.18876_77	EURIA-indep	Wald ratio	1	0.0849233	0.0461499	0.0657441	0.722787	-0.00553041	0.175377	1.08863	0.994485	1.1917	Fail
fenland	CREG1.9357_4--EURIA-indep	CREG1.9357_4	EURIA-indep	Wald ratio	1	-0.0581222	0.0317461	0.0671236	0.722787	-0.120345	0.00410016	0.943535	0.886615	1.00411	Fail
fenland	DCXR.17758_79--EURIA-indep	DCXR.17758_79	EURIA-indep	Wald ratio	1	0.0887835	0.0480435	0.0646048	0.722787	-0.00538169	0.182949	1.09284	0.994633	1.20075	Fail
fenland	HSF1.11616_9--EURIA-indep	HSF1.11616_9	EURIA-indep	Wald ratio	1	0.151681	0.0826324	0.066416	0.722787	-0.010279	0.31364	1.16379	0.989774	1.3684	Fail
fenland	INHBB.13676_46--EURIA-indep	INHBB.13676_46	EURIA-indep	Wald ratio	1	0.0451639	0.0247392	0.0679097	0.722787	-0.0033248	0.0936527	1.0462	0.996681	1.09818	Fail
fenland	MAPK13.5006_71--EURIA-indep	MAPK13.5006_71	EURIA-indep	Wald ratio	1	-0.101568	0.0552807	0.0661626	0.722787	-0.209919	0.00678181	0.903419	0.81065	1.0068	Fail
fenland	NEK7.12703_6--EURIA-indep	NEK7.12703_6	EURIA-indep	Wald ratio	1	0.102536	0.0551987	0.063228	0.722787	-0.0056532	0.210726	1.10798	0.994363	1.23457	Fail
fenland	RARRES2.3079_62--EURIA-indep	RARRES2.3079_62	EURIA-indep	Wald ratio	1	-0.0452226	0.0244606	0.064488	0.722787	-0.0931655	0.00272024	0.955785	0.911043	1.00272	Fail
fenland	SAT2.12524_18--EURIA-indep	SAT2.12524_18	EURIA-indep	Inverse variance weighted	3	0.0270727	0.0146853	0.0652531	0.722787	-0.00171055	0.0558559	1.02744	0.998291	1.05745	Fail
fenland	SLITRK6.16916_19--EURIA-indep	SLITRK6.16916_19	EURIA-indep	Wald ratio	1	0.0668127	0.0360742	0.0640128	0.722787	-0.00389273	0.137518	1.0691	0.996115	1.14742	Fail
aric	BCAN.3461_58--EURIA-indep	BCAN.3461_58	EURIA-indep	Wald ratio	1	-0.163276	0.101041	0.106107	0.725545	-0.361315	0.0347641	0.849357	0.696759	1.03538	Fail
aric	GGA3.11683_19--EURIA-indep	GGA3.11683_19	EURIA-indep	Wald ratio	1	-0.152084	0.0943854	0.107112	0.725545	-0.33708	0.032911	0.858916	0.713852	1.03346	Fail
aric	SIRPA.5430_66--EURIA-indep	SIRPA.5430_66	EURIA-indep	Inverse variance weighted	3	0.0205832	0.0127707	0.107016	0.725545	-0.0044474	0.0456138	1.0208	0.995562	1.04667	Fail
aric	SPHK1.4294_16--EURIA-indep	SPHK1.4294_16	EURIA-indep	Wald ratio	1	-0.0989263	0.0614264	0.107292	0.725545	-0.219322	0.0214695	0.905809	0.803063	1.0217	Fail
aric	TNFRSF19.5131_15--EURIA-indep	TNFRSF19.5131_15	EURIA-indep	Wald ratio	1	-0.0789836	0.0492019	0.108428	0.729955	-0.175419	0.017452	0.924055	0.839105	1.01761	Fail
fenland	PGLYRP3.10561_5--EURIA-indep	PGLYRP3.10561_5	EURIA-indep	Wald ratio	1	0.162352	0.0893054	0.0690739	0.730073	-0.0126871	0.33739	1.17627	0.987393	1.40129	Fail
aric	ISLR2.13124_20--EURIA-indep	ISLR2.13124_20	EURIA-indep	Inverse variance weighted	2	0.050597	0.0315772	0.109084	0.730799	-0.0112944	0.112488	1.0519	0.988769	1.11906	Fail
aric	MDH2.15534_26--EURIA-indep	MDH2.15534_26	EURIA-indep	Wald ratio	1	-0.080833	0.0505099	0.109523	0.730799	-0.179832	0.0181663	0.922348	0.83541	1.01833	Fail
aric	ENTPD5.4437_56--EURIA-indep	ENTPD5.4437_56	EURIA-indep	Inverse variance weighted	5	-0.0182476	0.01147	0.111633	0.741599	-0.0407289	0.00423366	0.981918	0.960089	1.00424	Fail
aric	CHI3L1.11104_13--EURIA-indep	CHI3L1.11104_13	EURIA-indep	Inverse variance weighted	2	-0.0143363	0.00903572	0.112598	0.742348	-0.0320463	0.00337374	0.985766	0.968462	1.00338	Fail
aric	GOLM1.17456_53--EURIA-indep	GOLM1.17456_53	EURIA-indep	Inverse variance weighted	2	-0.0436471	0.0275948	0.113715	0.742348	-0.0977329	0.0104388	0.957292	0.906891	1.01049	Fail
aric	SLAMF6.5128_53--EURIA-indep	SLAMF6.5128_53	EURIA-indep	Wald ratio	1	-0.0384827	0.0243006	0.113282	0.742348	-0.0861119	0.00914642	0.962248	0.917492	1.00919	Fail
aric	TP53I3.17748_21--EURIA-indep	TP53I3.17748_21	EURIA-indep	Inverse variance weighted	2	-0.0157796	0.00997376	0.113623	0.742348	-0.0353282	0.00376894	0.984344	0.965289	1.00378	Fail
ukbppp	SBSN_Q6UWP8_OID30398_v1_Cardiometabolic_II--EURIA-indep	SBSN_Q6UWP8_OID30398_v1_Cardiometabolic_II	EURIA-indep	Inverse variance weighted	4	0.0474776	0.0247554	0.0551278	0.742476	-0.00104301	0.0959981	1.04862	0.998958	1.10076	Fail
aric	CD109.3290_50--EURIA-indep	CD109.3290_50	EURIA-indep	Inverse variance weighted	3	0.016342	0.0105143	0.120123	0.743689	-0.00426613	0.0369501	1.01648	0.995743	1.03764	Fail
aric	CFHR4.6471_53--EURIA-indep	CFHR4.6471_53	EURIA-indep	Wald ratio	1	-0.0218638	0.0139585	0.117268	0.743689	-0.0492225	0.00549486	0.978373	0.951969	1.00551	Fail
aric	CTSO.9264_11--EURIA-indep	CTSO.9264_11	EURIA-indep	Wald ratio	1	-0.0692736	0.0444491	0.119116	0.743689	-0.156394	0.0178465	0.933071	0.855222	1.01801	Fail
aric	FCGR3A.15388_24--EURIA-indep	FCGR3A.15388_24	EURIA-indep	Inverse variance weighted	3	-0.0159339	0.0102841	0.121292	0.743689	-0.0360906	0.00422291	0.984192	0.964553	1.00423	Fail
aric	FGFBP3.11219_95--EURIA-indep	FGFBP3.11219_95	EURIA-indep	Wald ratio	1	0.0208815	0.0134215	0.119751	0.743689	-0.00542472	0.0471877	1.0211	0.99459	1.04832	Fail
aric	GALNT3.6593_5--EURIA-indep	GALNT3.6593_5	EURIA-indep	Wald ratio	1	0.122287	0.0794825	0.123916	0.743689	-0.0334985	0.278073	1.13008	0.967056	1.32058	Fail
aric	GSS.15526_33--EURIA-indep	GSS.15526_33	EURIA-indep	Wald ratio	1	-0.0262521	0.0170887	0.124482	0.743689	-0.059746	0.0072417	0.974089	0.942004	1.00727	Fail
aric	GUK1.17325_10--EURIA-indep	GUK1.17325_10	EURIA-indep	Inverse variance weighted	2	-0.0189432	0.0122446	0.121847	0.743689	-0.0429426	0.00505619	0.981235	0.957966	1.00507	Fail
aric	HHIP.10833_64--EURIA-indep	HHIP.10833_64	EURIA-indep	Wald ratio	1	0.0649083	0.042237	0.124351	0.743689	-0.0178763	0.147693	1.06706	0.982283	1.15916	Fail
aric	KDELC2.8296_117--EURIA-indep	KDELC2.8296_117	EURIA-indep	Inverse variance weighted	2	0.0317906	0.0201914	0.115382	0.743689	-0.00778465	0.0713658	1.0323	0.992246	1.07397	Fail
aric	LAYN.2635_61--EURIA-indep	LAYN.2635_61	EURIA-indep	Wald ratio	1	0.048328	0.0310855	0.120023	0.743689	-0.0125996	0.109256	1.04951	0.987479	1.11545	Fail
aric	LPO.4801_13--EURIA-indep	LPO.4801_13	EURIA-indep	Wald ratio	1	-0.0484589	0.0312584	0.121077	0.743689	-0.109725	0.0128076	0.952697	0.89608	1.01289	Fail
aric	LRP8.3323_37--EURIA-indep	LRP8.3323_37	EURIA-indep	Inverse variance weighted	2	0.0437247	0.02848	0.124715	0.743689	-0.012096	0.0995454	1.04469	0.987977	1.10467	Fail
aric	LUM.13114_50--EURIA-indep	LUM.13114_50	EURIA-indep	Inverse variance weighted	4	-0.0464038	0.0299096	0.12079	0.743689	-0.105027	0.012219	0.954656	0.9003	1.01229	Fail
aric	MDGA2.19372_7--EURIA-indep	MDGA2.19372_7	EURIA-indep	Inverse variance weighted	3	-0.0366054	0.0238463	0.12477	0.743689	-0.0833442	0.0101334	0.964056	0.920034	1.01018	Fail
aric	OVCA2.17697_2--EURIA-indep	OVCA2.17697_2	EURIA-indep	Wald ratio	1	-0.0956794	0.0618172	0.121676	0.743689	-0.216841	0.0254824	0.908755	0.805058	1.02581	Fail
aric	PDGFRL.9713_67--EURIA-indep	PDGFRL.9713_67	EURIA-indep	Inverse variance weighted	2	-0.0369656	0.0235493	0.116482	0.743689	-0.0831222	0.00919094	0.963709	0.920239	1.00923	Fail
aric	PPT1.9244_27--EURIA-indep	PPT1.9244_27	EURIA-indep	Inverse variance weighted	2	-0.0172299	0.0111409	0.121973	0.743689	-0.0390661	0.00460627	0.982918	0.961687	1.00462	Fail
aric	SCARA5.10419_1--EURIA-indep	SCARA5.10419_1	EURIA-indep	Inverse variance weighted	2	-0.0571227	0.0371301	0.123939	0.743689	-0.129898	0.0156522	0.944478	0.878185	1.01578	Fail
aric	STARD5.17383_4--EURIA-indep	STARD5.17383_4	EURIA-indep	Inverse variance weighted	2	-0.0480901	0.0306897	0.11712	0.743689	-0.108242	0.0120618	0.953048	0.89741	1.01213	Fail
aric	TGM4.18933_4--EURIA-indep	TGM4.18933_4	EURIA-indep	Wald ratio	1	0.0970428	0.0622346	0.118924	0.743689	-0.0249371	0.219023	1.10191	0.975371	1.24486	Fail
aric	TMEM132B.8890_9--EURIA-indep	TMEM132B.8890_9	EURIA-indep	Inverse variance weighted	2	-0.0364411	0.0231333	0.115195	0.743689	-0.0817824	0.00890021	0.964215	0.921472	1.00894	Fail
fenland	DSG2.9484_75--EURIA-indep	DSG2.9484_75	EURIA-indep	Inverse variance weighted	2	-0.0617326	0.0342087	0.0711388	0.746712	-0.128782	0.00531636	0.940134	0.879166	1.00533	Fail
aric	ANGPTL3.10391_1--EURIA-indep	ANGPTL3.10391_1	EURIA-indep	Wald ratio	1	-0.0362283	0.023676	0.125975	0.747917	-0.0826332	0.0101767	0.96442	0.920689	1.01023	Fail
fenland	FUT8.8244_16--EURIA-indep	FUT8.8244_16	EURIA-indep	Wald ratio	1	-0.0400992	0.0223152	0.0723439	0.74903	-0.083837	0.00363854	0.960694	0.919581	1.00365	Fail
fenland	IL20RA.5085_18--EURIA-indep	IL20RA.5085_18	EURIA-indep	Wald ratio	1	0.170402	0.0947919	0.0722333	0.74903	-0.01539	0.356194	1.18578	0.984728	1.42788	Fail
aric	CRAT.12637_7--EURIA-indep	CRAT.12637_7	EURIA-indep	Wald ratio	1	-0.0509806	0.0334919	0.127965	0.749362	-0.116625	0.0146636	0.950297	0.889919	1.01477	Fail
aric	LYVE1.3206_4--EURIA-indep	LYVE1.3206_4	EURIA-indep	Inverse variance weighted	3	0.0370432	0.0243511	0.128207	0.749362	-0.010685	0.0847713	1.03774	0.989372	1.08847	Fail
aric	NPL.19496_1--EURIA-indep	NPL.19496_1	EURIA-indep	Wald ratio	1	-0.0829108	0.054392	0.127429	0.749362	-0.189519	0.0236975	0.920433	0.827357	1.02398	Fail
aric	SCO2.16851_50--EURIA-indep	SCO2.16851_50	EURIA-indep	Wald ratio	1	0.0702798	0.0461538	0.127826	0.749362	-0.0201817	0.160741	1.07281	0.980021	1.17438	Fail
decode	PSMD9.13931_22--EURIA-indep	PSMD9.13931_22	EURIA-indep	Wald ratio	1	-0.117458	0.062647	0.0608043	0.750231	-0.240246	0.00533025	0.889178	0.786434	1.00534	Fail
decode	APOB.2797_56--EURIA-indep	APOB.2797_56	EURIA-indep	Wald ratio	1	-0.197928	0.107587	0.0658123	0.751755	-0.408799	0.0129427	0.820429	0.664448	1.01303	Fail
decode	ASPH.6998_106--EURIA-indep	ASPH.6998_106	EURIA-indep	Inverse variance weighted	2	0.139947	0.0760307	0.0656703	0.751755	-0.00907294	0.288968	1.15021	0.990968	1.33505	Fail
decode	CD200.5112_73--EURIA-indep	CD200.5112_73	EURIA-indep	Wald ratio	1	-0.162864	0.0882329	0.0649156	0.751755	-0.3358	0.0100728	0.849707	0.714766	1.01012	Fail
decode	CD8A.15462_28--EURIA-indep	CD8A.15462_28	EURIA-indep	Wald ratio	1	0.0520065	0.0280196	0.063443	0.751755	-0.00291196	0.106925	1.05338	0.997092	1.11285	Fail
decode	COL2A1.18875_125--EURIA-indep	COL2A1.18875_125	EURIA-indep	Inverse variance weighted	5	0.0423661	0.0230172	0.0656766	0.751755	-0.00274769	0.0874799	1.04328	0.997256	1.09142	Fail
decode	ELMO1.12764_3--EURIA-indep	ELMO1.12764_3	EURIA-indep	Wald ratio	1	-0.181396	0.0971043	0.0617541	0.751755	-0.371721	0.00892801	0.834105	0.689547	1.00897	Fail
decode	GALNT16.8923_94--EURIA-indep	GALNT16.8923_94	EURIA-indep	Inverse variance weighted	2	0.0777501	0.0423778	0.0665519	0.751755	-0.00531044	0.160811	1.08085	0.994704	1.17446	Fail
decode	GPNMB.8606_39--EURIA-indep	GPNMB.8606_39	EURIA-indep	Inverse variance weighted	4	0.0446802	0.0241863	0.0646988	0.751755	-0.00272498	0.0920854	1.04569	0.997279	1.09646	Fail
decode	PTGFRN.12727_7--EURIA-indep	PTGFRN.12727_7	EURIA-indep	Inverse variance weighted	4	-0.0260477	0.0141871	0.0663544	0.751755	-0.0538544	0.00175888	0.974289	0.94757	1.00176	Fail
decode	SPHK1.4294_16--EURIA-indep	SPHK1.4294_16	EURIA-indep	Inverse variance weighted	2	-0.197107	0.105773	0.0623928	0.751755	-0.404421	0.0102077	0.821103	0.667363	1.01026	Fail
decode	TNFSF14.5355_69--EURIA-indep	TNFSF14.5355_69	EURIA-indep	Inverse variance weighted	2	0.117763	0.0632806	0.0627487	0.751755	-0.00626683	0.241793	1.12498	0.993753	1.27353	Fail
decode	TTL.13973_62--EURIA-indep	TTL.13973_62	EURIA-indep	Wald ratio	1	-0.312312	0.16956	0.06549	0.751755	-0.64465	0.0200253	0.731753	0.524846	1.02023	Fail
fenland	CPNE1.5346_24--EURIA-indep	CPNE1.5346_24	EURIA-indep	Inverse variance weighted	3	-0.0347199	0.0195817	0.0762151	0.752025	-0.0731	0.00366016	0.965876	0.929508	1.00367	Fail
fenland	ENTPD5.4437_56--EURIA-indep	ENTPD5.4437_56	EURIA-indep	Inverse variance weighted	4	-0.0228954	0.012869	0.0752218	0.752025	-0.0481187	0.00232789	0.977365	0.953021	1.00233	Fail
fenland	FETUB.3367_8--EURIA-indep	FETUB.3367_8	EURIA-indep	Inverse variance weighted	3	-0.0388731	0.0217878	0.0743969	0.752025	-0.0815772	0.00383107	0.961873	0.921662	1.00384	Fail
fenland	GREM1.18878_15--EURIA-indep	GREM1.18878_15	EURIA-indep	Wald ratio	1	-0.0152951	0.00865164	0.0770801	0.752025	-0.0322523	0.00166211	0.984821	0.968262	1.00166	Fail
fenland	LAMC2.9580_5--EURIA-indep	LAMC2.9580_5	EURIA-indep	Inverse variance weighted	2	0.02364	0.0133169	0.0758671	0.752025	-0.00246114	0.0497411	1.02392	0.997542	1.051	Fail
fenland	MUC16.15565_102--EURIA-indep	MUC16.15565_102	EURIA-indep	Wald ratio	1	0.215714	0.121893	0.0767785	0.752025	-0.0231973	0.454624	1.24075	0.97707	1.57558	Fail
fenland	PRSS22.4534_10--EURIA-indep	PRSS22.4534_10	EURIA-indep	Wald ratio	1	0.0554346	0.0310304	0.0740248	0.752025	-0.00538503	0.116254	1.057	0.994629	1.12328	Fail
fenland	S100A14.17828_3--EURIA-indep	S100A14.17828_3	EURIA-indep	Wald ratio	1	-0.139278	0.0786611	0.0766255	0.752025	-0.293454	0.0148976	0.869986	0.745684	1.01501	Fail
fenland	VTN.13125_45--EURIA-indep	VTN.13125_45	EURIA-indep	Inverse variance weighted	2	0.0299268	0.0167906	0.0746907	0.752025	-0.00298269	0.0628363	1.03038	0.997022	1.06485	Fail
decode	ANTXR1.10464_6--EURIA-indep	ANTXR1.10464_6	EURIA-indep	Wald ratio	1	-0.289983	0.15863	0.0675416	0.752339	-0.600898	0.0209308	0.748276	0.548319	1.02115	Fail
decode	PRSS22.4534_10--EURIA-indep	PRSS22.4534_10	EURIA-indep	Inverse variance weighted	2	0.0603926	0.0329843	0.0671081	0.752339	-0.00425663	0.125042	1.06225	0.995752	1.1332	Fail
aric	UBE2F.18213_30--EURIA-indep	UBE2F.18213_30	EURIA-indep	Wald ratio	1	-0.0968963	0.06389	0.129365	0.753211	-0.222121	0.028328	0.90765	0.800819	1.02873	Fail
fenland	ACADSB.17403_14--EURIA-indep	ACADSB.17403_14	EURIA-indep	Inverse variance weighted	2	-0.0315368	0.0189069	0.0953156	0.753333	-0.0685943	0.00552081	0.968955	0.933705	1.00554	Fail
fenland	AKR1A1.4192_10--EURIA-indep	AKR1A1.4192_10	EURIA-indep	Wald ratio	1	0.0210762	0.0129033	0.102387	0.753333	-0.00421435	0.0463668	1.0213	0.995795	1.04746	Fail
fenland	ARL3.12571_14--EURIA-indep	ARL3.12571_14	EURIA-indep	Wald ratio	1	0.145597	0.0877086	0.0969121	0.753333	-0.0263116	0.317506	1.15673	0.974032	1.3737	Fail
fenland	ATOX1.19233_75--EURIA-indep	ATOX1.19233_75	EURIA-indep	Wald ratio	1	0.12752	0.0780301	0.102209	0.753333	-0.0254193	0.280459	1.13601	0.974901	1.32374	Fail
fenland	BDH2.17329_2--EURIA-indep	BDH2.17329_2	EURIA-indep	Wald ratio	1	-0.0545314	0.0326043	0.0944212	0.753333	-0.118436	0.00937299	0.946929	0.888309	1.00942	Fail
fenland	BMP1.3348_49--EURIA-indep	BMP1.3348_49	EURIA-indep	Wald ratio	1	0.130905	0.0745024	0.0789086	0.753333	-0.01512	0.27693	1.13986	0.984994	1.31907	Fail
fenland	C1QTNF3.7251_64--EURIA-indep	C1QTNF3.7251_64	EURIA-indep	Wald ratio	1	-0.0628135	0.0363636	0.0841008	0.753333	-0.134086	0.00845917	0.939119	0.874515	1.0085	Fail
fenland	CHKB.7761_125--EURIA-indep	CHKB.7761_125	EURIA-indep	Wald ratio	1	0.113113	0.069201	0.102143	0.753333	-0.0225213	0.248746	1.11976	0.97773	1.28242	Fail
fenland	CXCL11.3038_9--EURIA-indep	CXCL11.3038_9	EURIA-indep	Inverse variance weighted	2	0.0261238	0.0149752	0.0810763	0.753333	-0.00322752	0.0554752	1.02647	0.996778	1.05704	Fail
fenland	DCTD.17756_69--EURIA-indep	DCTD.17756_69	EURIA-indep	Wald ratio	1	-0.135158	0.0789313	0.0868323	0.753333	-0.289863	0.0195474	0.873578	0.748366	1.01974	Fail
fenland	FAS.5392_73--EURIA-indep	FAS.5392_73	EURIA-indep	Wald ratio	1	0.069847	0.0416191	0.0932999	0.753333	-0.0117265	0.15142	1.07234	0.988342	1.16349	Fail
fenland	FCRLB.15583_18--EURIA-indep	FCRLB.15583_18	EURIA-indep	Inverse variance weighted	2	-0.0396096	0.0242899	0.102952	0.753333	-0.0872177	0.00799849	0.961165	0.916478	1.00803	Fail
fenland	FGFR1.5532_53--EURIA-indep	FGFR1.5532_53	EURIA-indep	Inverse variance weighted	2	0.100621	0.0607516	0.097667	0.753333	-0.0184521	0.219694	1.10586	0.981717	1.2457	Fail
fenland	GNLY.3195_50--EURIA-indep	GNLY.3195_50	EURIA-indep	Inverse variance weighted	2	-0.0362206	0.0211452	0.0867223	0.753333	-0.0776652	0.00522399	0.964428	0.925274	1.00524	Fail
fenland	GPNMB.8606_39--EURIA-indep	GPNMB.8606_39	EURIA-indep	Wald ratio	1	0.0426984	0.0260678	0.101427	0.753333	-0.00839445	0.0937912	1.04362	0.991641	1.09833	Fail
fenland	GUK1.17325_10--EURIA-indep	GUK1.17325_10	EURIA-indep	Wald ratio	1	-0.0486224	0.0279354	0.081766	0.753333	-0.103376	0.00613097	0.952541	0.901788	1.00615	Fail
fenland	HSP90B1.6393_63--EURIA-indep	HSP90B1.6393_63	EURIA-indep	Wald ratio	1	-0.0304334	0.0186215	0.102192	0.753333	-0.0669315	0.00606471	0.970025	0.935259	1.00608	Fail
fenland	IL10RB.2631_50--EURIA-indep	IL10RB.2631_50	EURIA-indep	Wald ratio	1	0.113581	0.0678544	0.0941511	0.753333	-0.0194134	0.246576	1.12028	0.980774	1.27964	Fail
fenland	LRP4.19558_10--EURIA-indep	LRP4.19558_10	EURIA-indep	Wald ratio	1	0.0310539	0.0189704	0.101638	0.753333	-0.00612811	0.0682359	1.03154	0.993891	1.07062	Fail
fenland	LRP8.3323_37--EURIA-indep	LRP8.3323_37	EURIA-indep	Inverse variance weighted	2	0.0563839	0.0342174	0.0993911	0.753333	-0.0106822	0.12345	1.058	0.989375	1.13139	Fail
fenland	LYN.3453_87--EURIA-indep	LYN.3453_87	EURIA-indep	Wald ratio	1	0.144591	0.0842923	0.0862804	0.753333	-0.0206218	0.309804	1.15557	0.979589	1.36316	Fail
fenland	LYPLAL1.12428_2--EURIA-indep	LYPLAL1.12428_2	EURIA-indep	Wald ratio	1	-0.0524679	0.0316608	0.0974813	0.753333	-0.114523	0.00958725	0.948885	0.891791	1.00963	Fail
fenland	MATN2.3325_2--EURIA-indep	MATN2.3325_2	EURIA-indep	Inverse variance weighted	2	0.058798	0.0357661	0.100185	0.753333	-0.0113037	0.1289	1.06056	0.98876	1.13758	Fail
fenland	MDGA2.19372_7--EURIA-indep	MDGA2.19372_7	EURIA-indep	Wald ratio	1	-0.0578009	0.0342714	0.0916869	0.753333	-0.124973	0.00937096	0.943838	0.882521	1.00942	Fail
fenland	MIA.2687_2--EURIA-indep	MIA.2687_2	EURIA-indep	Inverse variance weighted	2	-0.0167558	0.00978633	0.086866	0.753333	-0.035937	0.00242538	0.983384	0.964701	1.00243	Fail
fenland	MPL.3473_78--EURIA-indep	MPL.3473_78	EURIA-indep	Wald ratio	1	0.15207	0.0903917	0.0925026	0.753333	-0.025098	0.329237	1.16424	0.975214	1.38991	Fail
fenland	MYBPC1.7648_9--EURIA-indep	MYBPC1.7648_9	EURIA-indep	Wald ratio	1	0.158619	0.0906493	0.0801505	0.753333	-0.0190533	0.336292	1.17189	0.981127	1.39975	Fail
fenland	NCAN.15573_110--EURIA-indep	NCAN.15573_110	EURIA-indep	Wald ratio	1	-0.0865684	0.0500713	0.0838262	0.753333	-0.184708	0.0115712	0.917073	0.831347	1.01164	Fail
fenland	NPNT.6342_10--EURIA-indep	NPNT.6342_10	EURIA-indep	Wald ratio	1	-0.0983331	0.059707	0.0995729	0.753333	-0.215359	0.0186926	0.906347	0.806252	1.01887	Fail
fenland	NUCB1.10451_11--EURIA-indep	NUCB1.10451_11	EURIA-indep	Wald ratio	1	0.0892614	0.0533199	0.0941162	0.753333	-0.0152456	0.193768	1.09337	0.98487	1.21382	Fail
fenland	PIGR.3216_2--EURIA-indep	PIGR.3216_2	EURIA-indep	Wald ratio	1	-0.0760112	0.0439952	0.0840391	0.753333	-0.162242	0.0102194	0.926806	0.850236	1.01027	Fail
fenland	PIP.6060_2--EURIA-indep	PIP.6060_2	EURIA-indep	Wald ratio	1	0.0433271	0.0249	0.0818514	0.753333	-0.00547693	0.0921311	1.04428	0.994538	1.09651	Fail
fenland	PKP2.14067_6--EURIA-indep	PKP2.14067_6	EURIA-indep	Wald ratio	1	-0.0912401	0.053521	0.0882402	0.753333	-0.196141	0.013661	0.912799	0.821896	1.01375	Fail
fenland	POLI.13536_56--EURIA-indep	POLI.13536_56	EURIA-indep	Wald ratio	1	0.0698603	0.0406292	0.0855305	0.753333	-0.00977291	0.149493	1.07236	0.990275	1.16125	Fail
fenland	POLM.12851_5--EURIA-indep	POLM.12851_5	EURIA-indep	Inverse variance weighted	2	0.0443102	0.0271668	0.102881	0.753333	-0.00893666	0.097557	1.04531	0.991103	1.10247	Fail
fenland	PPA1.5021_13--EURIA-indep	PPA1.5021_13	EURIA-indep	Wald ratio	1	-0.0471589	0.0272511	0.0835352	0.753333	-0.100571	0.00625324	0.953936	0.904321	1.00627	Fail
fenland	PPFIA1.13975_56--EURIA-indep	PPFIA1.13975_56	EURIA-indep	Wald ratio	1	0.136303	0.0835122	0.102652	0.753333	-0.0273811	0.299987	1.14603	0.97299	1.34984	Fail
fenland	PRCP.5722_78--EURIA-indep	PRCP.5722_78	EURIA-indep	Wald ratio	1	-0.057289	0.0340514	0.0924854	0.753333	-0.12403	0.00945163	0.944321	0.883354	1.0095	Fail
fenland	PRG3.9015_1--EURIA-indep	PRG3.9015_1	EURIA-indep	Wald ratio	1	0.177365	0.106164	0.0947847	0.753333	-0.0307151	0.385446	1.19407	0.969752	1.47027	Fail
fenland	PTHLH.2962_50--EURIA-indep	PTHLH.2962_50	EURIA-indep	Wald ratio	1	-0.0767626	0.0466518	0.0998796	0.753333	-0.1682	0.0146749	0.92611	0.845185	1.01478	Fail
fenland	PTPRJ.8250_2--EURIA-indep	PTPRJ.8250_2	EURIA-indep	Wald ratio	1	0.137039	0.0803813	0.088221	0.753333	-0.0205087	0.294586	1.14687	0.9797	1.34257	Fail
fenland	RIPK2.8970_9--EURIA-indep	RIPK2.8970_9	EURIA-indep	Wald ratio	1	-0.158741	0.0955047	0.0964866	0.753333	-0.34593	0.0284479	0.853217	0.707562	1.02886	Fail
fenland	SBDS.3866_7--EURIA-indep	SBDS.3866_7	EURIA-indep	Wald ratio	1	0.110547	0.0669598	0.0987485	0.753333	-0.0206938	0.241789	1.11689	0.979519	1.27352	Fail
fenland	SVEP1.11109_56--EURIA-indep	SVEP1.11109_56	EURIA-indep	Inverse variance weighted	5	-0.0418435	0.0245955	0.0888936	0.753333	-0.0900507	0.00636377	0.95902	0.913885	1.00638	Fail
fenland	SWAP70.13552_7--EURIA-indep	SWAP70.13552_7	EURIA-indep	Inverse variance weighted	5	0.0260709	0.0152259	0.0868472	0.753333	-0.00377194	0.0559137	1.02641	0.996235	1.05751	Fail
fenland	SYK.10722_13--EURIA-indep	SYK.10722_13	EURIA-indep	Inverse variance weighted	2	-0.0705884	0.0419471	0.092415	0.753333	-0.152805	0.011628	0.931845	0.858297	1.0117	Fail
fenland	SYK.11378_37--EURIA-indep	SYK.11378_37	EURIA-indep	Inverse variance weighted	2	-0.0713695	0.0436996	0.102431	0.753333	-0.157021	0.0142819	0.931118	0.854686	1.01438	Fail
fenland	TCL1A.17210_2--EURIA-indep	TCL1A.17210_2	EURIA-indep	Wald ratio	1	0.0539784	0.0309023	0.0806814	0.753333	-0.00659002	0.114547	1.05546	0.993432	1.12137	Fail
fenland	TEC.16079_2--EURIA-indep	TEC.16079_2	EURIA-indep	Inverse variance weighted	2	0.0761196	0.0450034	0.0907567	0.753333	-0.012087	0.164326	1.07909	0.987986	1.1786	Fail
fenland	TFPI.3336_50--EURIA-indep	TFPI.3336_50	EURIA-indep	Wald ratio	1	-0.212138	0.121615	0.0810981	0.753333	-0.450503	0.0262262	0.808853	0.637308	1.02657	Fail
fenland	THG1L.18215_5--EURIA-indep	THG1L.18215_5	EURIA-indep	Wald ratio	1	0.0349087	0.0207228	0.0920745	0.753333	-0.00570799	0.0755253	1.03553	0.994308	1.07845	Fail
fenland	WARS.9870_17--EURIA-indep	WARS.9870_17	EURIA-indep	Wald ratio	1	-0.0525989	0.030363	0.0832138	0.753333	-0.11211	0.00691256	0.948761	0.893946	1.00694	Fail
aric	ALCAM.5451_1--EURIA-indep	ALCAM.5451_1	EURIA-indep	Wald ratio	1	0.0503435	0.0332826	0.130379	0.754383	-0.0148904	0.115577	1.05163	0.98522	1.12252	Fail
aric	CLINT1.11659_31--EURIA-indep	CLINT1.11659_31	EURIA-indep	Wald ratio	1	-0.0668955	0.0448212	0.135569	0.754383	-0.154745	0.020954	0.935293	0.856634	1.02118	Fail
aric	CTSS.3181_50--EURIA-indep	CTSS.3181_50	EURIA-indep	Wald ratio	1	0.0195815	0.0130125	0.132368	0.754383	-0.00592288	0.0450859	1.01977	0.994095	1.04612	Fail
aric	FCGR3B.3311_27--EURIA-indep	FCGR3B.3311_27	EURIA-indep	Inverse variance weighted	2	-0.0256696	0.0170369	0.131887	0.754383	-0.0590619	0.0077228	0.974657	0.942648	1.00775	Fail
aric	GFRA1.3314_74--EURIA-indep	GFRA1.3314_74	EURIA-indep	Wald ratio	1	0.0439195	0.0292256	0.132898	0.754383	-0.0133627	0.101202	1.0449	0.986726	1.1065	Fail
aric	HINT1.5900_11--EURIA-indep	HINT1.5900_11	EURIA-indep	Wald ratio	1	0.0392462	0.0262488	0.134872	0.754383	-0.0122014	0.0906937	1.04003	0.987873	1.09493	Fail
aric	IL1R2.14133_93--EURIA-indep	IL1R2.14133_93	EURIA-indep	Wald ratio	1	0.020809	0.0139411	0.135531	0.754383	-0.00651548	0.0481335	1.02103	0.993506	1.04931	Fail
aric	PIGR.3216_2--EURIA-indep	PIGR.3216_2	EURIA-indep	Wald ratio	1	-0.0540668	0.0362073	0.13537	0.754383	-0.125033	0.0168995	0.947369	0.882468	1.01704	Fail
aric	REG4.11102_22--EURIA-indep	REG4.11102_22	EURIA-indep	Wald ratio	1	0.0670633	0.0446803	0.133366	0.754383	-0.02051	0.154637	1.06936	0.979699	1.16723	Fail
aric	TFRC.8795_48--EURIA-indep	TFRC.8795_48	EURIA-indep	Wald ratio	1	0.115413	0.0768692	0.133248	0.754383	-0.035251	0.266076	1.12234	0.965363	1.30483	Fail
aric	TIRAP.9839_148--EURIA-indep	TIRAP.9839_148	EURIA-indep	Inverse variance weighted	2	0.0229448	0.015358	0.135177	0.754383	-0.00715693	0.0530466	1.02321	0.992869	1.05448	Fail
aric	XPNPEP1.3481_87--EURIA-indep	XPNPEP1.3481_87	EURIA-indep	Wald ratio	1	-0.0400283	0.0267915	0.135158	0.754383	-0.0925396	0.012483	0.960762	0.911613	1.01256	Fail
decode	CST7.3302_58--EURIA-indep	CST7.3302_58	EURIA-indep	Inverse variance weighted	3	-0.0386259	0.0211957	0.0684022	0.75667	-0.0801693	0.00291763	0.962111	0.92296	1.00292	Fail
aric	SERPINE1.2925_9--EURIA-indep	SERPINE1.2925_9	EURIA-indep	Wald ratio	1	0.0582317	0.0391454	0.136863	0.758785	-0.0184933	0.134957	1.05996	0.981677	1.14449	Fail
decode	INHBB.13676_46--EURIA-indep	INHBB.13676_46	EURIA-indep	Inverse variance weighted	4	0.0387111	0.0213346	0.0696046	0.760632	-0.00310471	0.0805269	1.03947	0.9969	1.08386	Fail
decode	PPA1.5021_13--EURIA-indep	PPA1.5021_13	EURIA-indep	Inverse variance weighted	2	-0.0747765	0.0412265	0.0697088	0.760632	-0.15558	0.0060274	0.927951	0.855918	1.00605	Fail
fenland	CLSTN2.18882_7--EURIA-indep	CLSTN2.18882_7	EURIA-indep	Inverse variance weighted	2	0.0477068	0.0294431	0.105167	0.762209	-0.0100017	0.105415	1.04886	0.990048	1.11117	Fail
fenland	FKBP1B.11568_2--EURIA-indep	FKBP1B.11568_2	EURIA-indep	Inverse variance weighted	2	0.0421866	0.0260174	0.104915	0.762209	-0.0088075	0.0931808	1.04309	0.991231	1.09766	Fail
aric	IGSF3.9715_15--EURIA-indep	IGSF3.9715_15	EURIA-indep	Wald ratio	1	-0.0642715	0.0433552	0.138223	0.763518	-0.149248	0.0207047	0.93775	0.861356	1.02092	Fail
aric	ADH1C.15525_294--EURIA-indep	ADH1C.15525_294	EURIA-indep	Inverse variance weighted	2	0.0191361	0.0132185	0.147706	0.76374	-0.00677205	0.0450443	1.01932	0.993251	1.04607	Fail
aric	ANXA2.4961_17--EURIA-indep	ANXA2.4961_17	EURIA-indep	Inverse variance weighted	2	0.0544224	0.0370228	0.14157	0.76374	-0.0181423	0.126987	1.05593	0.982021	1.1354	Fail
aric	B3GAT3.6897_38--EURIA-indep	B3GAT3.6897_38	EURIA-indep	Wald ratio	1	0.0297775	0.020752	0.151308	0.76374	-0.0108963	0.0704514	1.03023	0.989163	1.07299	Fail
aric	CA10.13666_222--EURIA-indep	CA10.13666_222	EURIA-indep	Inverse variance weighted	2	0.044332	0.0308415	0.1506	0.76374	-0.0161173	0.104781	1.04533	0.984012	1.11047	Fail
aric	CA11.8859_51--EURIA-indep	CA11.8859_51	EURIA-indep	Wald ratio	1	0.107177	0.0744627	0.150054	0.76374	-0.0387696	0.253124	1.11313	0.961972	1.28804	Fail
aric	CAMK2D.3419_49--EURIA-indep	CAMK2D.3419_49	EURIA-indep	Wald ratio	1	-0.107501	0.0729609	0.140641	0.76374	-0.250505	0.0355021	0.898075	0.778408	1.03614	Fail
aric	CCL23.2913_1--EURIA-indep	CCL23.2913_1	EURIA-indep	Inverse variance weighted	3	0.0300325	0.0204024	0.14102	0.76374	-0.00995632	0.0700213	1.03049	0.990093	1.07253	Fail
aric	CD300C.5066_134--EURIA-indep	CD300C.5066_134	EURIA-indep	Inverse variance weighted	2	0.036008	0.0251326	0.151938	0.76374	-0.0132519	0.085268	1.03666	0.986836	1.08901	Fail
aric	CDNF.4962_52--EURIA-indep	CDNF.4962_52	EURIA-indep	Wald ratio	1	-0.0750836	0.0508944	0.140137	0.76374	-0.174837	0.0246694	0.927666	0.839594	1.02498	Fail
aric	DDX6.12869_68--EURIA-indep	DDX6.12869_68	EURIA-indep	Wald ratio	1	0.139393	0.0968974	0.150274	0.76374	-0.0505256	0.329312	1.14958	0.95073	1.39001	Fail
aric	FAIM.16594_44--EURIA-indep	FAIM.16594_44	EURIA-indep	Wald ratio	1	0.0350616	0.0241449	0.146464	0.76374	-0.0122624	0.0823855	1.03568	0.987813	1.08587	Fail
aric	FBLN1.6470_19--EURIA-indep	FBLN1.6470_19	EURIA-indep	Wald ratio	1	0.0382615	0.0267038	0.151911	0.76374	-0.0140779	0.0906009	1.039	0.986021	1.09483	Fail
aric	FKBP1B.11568_2--EURIA-indep	FKBP1B.11568_2	EURIA-indep	Inverse variance weighted	2	0.0242651	0.0166474	0.144953	0.76374	-0.00836375	0.056894	1.02456	0.991671	1.05854	Fail
aric	FLRT2.13122_19--EURIA-indep	FLRT2.13122_19	EURIA-indep	Inverse variance weighted	2	0.0210273	0.0146701	0.15176	0.76374	-0.00772613	0.0497808	1.02125	0.992304	1.05104	Fail
aric	GPX1.15591_28--EURIA-indep	GPX1.15591_28	EURIA-indep	Wald ratio	1	0.0804079	0.0550368	0.14402	0.76374	-0.0274642	0.18828	1.08373	0.972909	1.20717	Fail
aric	IL10RB.2631_50--EURIA-indep	IL10RB.2631_50	EURIA-indep	Wald ratio	1	0.147425	0.102619	0.150823	0.76374	-0.0537077	0.348558	1.15885	0.947709	1.41702	Fail
aric	LRIG1.18831_6--EURIA-indep	LRIG1.18831_6	EURIA-indep	Inverse variance weighted	2	0.0152859	0.0105754	0.148339	0.76374	-0.00544184	0.0360136	1.0154	0.994573	1.03667	Fail
aric	MFNG.5605_77--EURIA-indep	MFNG.5605_77	EURIA-indep	Wald ratio	1	-0.0590597	0.0403669	0.143447	0.76374	-0.138179	0.0200594	0.94265	0.870943	1.02026	Fail
aric	MTHFD1.12575_30--EURIA-indep	MTHFD1.12575_30	EURIA-indep	Inverse variance weighted	2	-0.0511257	0.0354834	0.149631	0.76374	-0.120673	0.0184217	0.950159	0.886324	1.01859	Fail
aric	PCOLCE2.6081_52--EURIA-indep	PCOLCE2.6081_52	EURIA-indep	Inverse variance weighted	3	-0.020814	0.0143816	0.147823	0.76374	-0.0490019	0.007374	0.979401	0.952179	1.0074	Fail
aric	RGMB.3331_8--EURIA-indep	RGMB.3331_8	EURIA-indep	Inverse variance weighted	2	0.0294906	0.0205211	0.150693	0.76374	-0.0107307	0.0697119	1.02993	0.989327	1.0722	Fail
aric	RSPO4.8464_31--EURIA-indep	RSPO4.8464_31	EURIA-indep	Wald ratio	1	0.0700253	0.048316	0.147249	0.76374	-0.0246741	0.164725	1.07254	0.975628	1.17907	Fail
aric	SLAMF1.7953_20--EURIA-indep	SLAMF1.7953_20	EURIA-indep	Wald ratio	1	0.10311	0.0696775	0.138922	0.76374	-0.033458	0.239678	1.10861	0.967096	1.27084	Fail
aric	TGFBR3.3009_3--EURIA-indep	TGFBR3.3009_3	EURIA-indep	Inverse variance weighted	2	-0.0539021	0.0372096	0.147447	0.76374	-0.126833	0.0190286	0.947525	0.880881	1.01921	Fail
aric	UBE2N.3905_62--EURIA-indep	UBE2N.3905_62	EURIA-indep	Wald ratio	1	0.0501016	0.0347074	0.148868	0.76374	-0.017925	0.118128	1.05138	0.982235	1.12539	Fail
aric	UXS1.8258_22--EURIA-indep	UXS1.8258_22	EURIA-indep	Wald ratio	1	-0.0466828	0.0319621	0.144134	0.76374	-0.109329	0.0159629	0.95439	0.896436	1.01609	Fail
aric	WFDC1.9316_67--EURIA-indep	WFDC1.9316_67	EURIA-indep	Inverse variance weighted	2	-0.0181043	0.0124514	0.145948	0.76374	-0.0425091	0.00630051	0.982059	0.958382	1.00632	Fail
aric	TIE1.2844_53--EURIA-indep	TIE1.2844_53	EURIA-indep	Wald ratio	1	0.0526911	0.03683	0.152528	0.76416	-0.0194956	0.124878	1.0541	0.980693	1.13301	Fail
aric	CBR3.14091_42--EURIA-indep	CBR3.14091_42	EURIA-indep	Inverse variance weighted	3	-0.0136836	0.00958519	0.153412	0.764585	-0.0324706	0.00510333	0.98641	0.968051	1.00512	Fail
aric	TMEM106B.8687_26--EURIA-indep	TMEM106B.8687_26	EURIA-indep	Wald ratio	1	-0.0413174	0.0289574	0.153627	0.764585	-0.0980738	0.015439	0.959524	0.906582	1.01556	Fail
ukbppp	CST7_O76096_OID20704_v1_Inflammation--EURIA-indep	CST7_O76096_OID20704_v1_Inflammation	EURIA-indep	Inverse variance weighted	3	-0.0460056	0.0242191	0.0574908	0.765971	-0.093475	0.00146379	0.955037	0.910761	1.00146	Fail
ukbppp	EDDM3B_P56851_OID31365_v1_Oncology_II--EURIA-indep	EDDM3B_P56851_OID31365_v1_Oncology_II	EURIA-indep	Wald ratio	1	0.0985955	0.052457	0.0601695	0.765971	-0.00422019	0.201411	1.10362	0.995789	1.22313	Fail
ukbppp	EFCAB2_Q5VUJ9_OID31313_v1_Oncology_II--EURIA-indep	EFCAB2_Q5VUJ9_OID31313_v1_Oncology_II	EURIA-indep	Inverse variance weighted	2	-0.0505283	0.0267151	0.0585742	0.765971	-0.10289	0.00183331	0.950727	0.902226	1.00183	Fail
ukbppp	FCAMR_Q8WWV6_OID30332_v1_Cardiometabolic_II--EURIA-indep	FCAMR_Q8WWV6_OID30332_v1_Cardiometabolic_II	EURIA-indep	Inverse variance weighted	2	0.0407611	0.0216867	0.0601704	0.765971	-0.00174484	0.083267	1.0416	0.998257	1.08683	Fail
ukbppp	FGFBP1_Q14512_OID21507_v1_Oncology--EURIA-indep	FGFBP1_Q14512_OID21507_v1_Oncology	EURIA-indep	Inverse variance weighted	4	0.110406	0.0588067	0.0604575	0.765971	-0.00485495	0.225668	1.11673	0.995157	1.25316	Fail
ukbppp	FOLR3_P41439_OID21485_v1_Oncology--EURIA-indep	FOLR3_P41439_OID21485_v1_Oncology	EURIA-indep	Wald ratio	1	0.0471321	0.0250215	0.0596099	0.765971	-0.00190993	0.0961742	1.04826	0.998092	1.10095	Fail
ukbppp	LYVE1_Q9Y5Y7_OID30728_v1_Inflammation_II--EURIA-indep	LYVE1_Q9Y5Y7_OID30728_v1_Inflammation_II	EURIA-indep	Inverse variance weighted	2	0.0735319	0.0393071	0.061386	0.765971	-0.00350994	0.150574	1.0763	0.996496	1.1625	Fail
ukbppp	SESTD1_Q86VW0_OID20790_v1_Neurology--EURIA-indep	SESTD1_Q86VW0_OID20790_v1_Neurology	EURIA-indep	Wald ratio	1	0.169671	0.0904937	0.0607994	0.765971	-0.00769638	0.347039	1.18492	0.992333	1.41487	Fail
ukbppp	TIMM10_P62072_OID30358_v1_Cardiometabolic_II--EURIA-indep	TIMM10_P62072_OID30358_v1_Cardiometabolic_II	EURIA-indep	Wald ratio	1	0.0798398	0.0426345	0.0611157	0.765971	-0.00372381	0.163403	1.08311	0.996283	1.17751	Fail
ukbppp	TYRO3_Q06418_OID20161_v1_Cardiometabolic--EURIA-indep	TYRO3_Q06418_OID20161_v1_Cardiometabolic	EURIA-indep	Inverse variance weighted	3	0.0408326	0.0217086	0.0599797	0.765971	-0.00171623	0.0833814	1.04168	0.998285	1.08696	Fail
aric	SAR1A.17726_3--EURIA-indep	SAR1A.17726_3	EURIA-indep	Wald ratio	1	0.0271254	0.0190628	0.154751	0.767646	-0.0102377	0.0644884	1.0275	0.989815	1.06661	Fail
fenland	DAPP1.11615_16--EURIA-indep	DAPP1.11615_16	EURIA-indep	Wald ratio	1	0.124551	0.0772688	0.106979	0.768451	-0.0268955	0.275998	1.13264	0.973463	1.31785	Fail
fenland	GRAP2.16074_12--EURIA-indep	GRAP2.16074_12	EURIA-indep	Wald ratio	1	0.168948	0.104829	0.107038	0.768451	-0.0365172	0.374414	1.18406	0.964142	1.45414	Fail
ukbppp	ACOX1_Q15067_OID20124_v1_Cardiometabolic--EURIA-indep	ACOX1_Q15067_OID20124_v1_Cardiometabolic	EURIA-indep	Wald ratio	1	-0.235679	0.127792	0.0651474	0.768943	-0.486151	0.0147925	0.790034	0.614989	1.0149	Fail
ukbppp	BACH1_O14867_OID20505_v1_Inflammation--EURIA-indep	BACH1_O14867_OID20505_v1_Inflammation	EURIA-indep	Wald ratio	1	0.340146	0.184603	0.065391	0.768943	-0.021677	0.701969	1.40515	0.978556	2.01772	Fail
ukbppp	ENAH_Q8N8S7_OID20497_v1_Inflammation--EURIA-indep	ENAH_Q8N8S7_OID20497_v1_Inflammation	EURIA-indep	Wald ratio	1	0.157656	0.0853758	0.0648032	0.768943	-0.00968046	0.324993	1.17076	0.990366	1.38402	Fail
ukbppp	F12_P00748_OID30739_v1_Inflammation_II--EURIA-indep	F12_P00748_OID30739_v1_Inflammation_II	EURIA-indep	Inverse variance weighted	2	-0.0413297	0.0222823	0.0636221	0.768943	-0.085003	0.00234367	0.959513	0.918509	1.00235	Fail
ukbppp	LZTFL1_Q9NQ48_OID30637_v1_Inflammation_II--EURIA-indep	LZTFL1_Q9NQ48_OID30637_v1_Inflammation_II	EURIA-indep	Wald ratio	1	-0.0784143	0.0425619	0.0654223	0.768943	-0.161836	0.00500693	0.924581	0.850581	1.00502	Fail
ukbppp	MANSC4_A6NHS7_OID30141_v1_Cardiometabolic_II--EURIA-indep	MANSC4_A6NHS7_OID30141_v1_Cardiometabolic_II	EURIA-indep	Inverse variance weighted	7	0.0333098	0.0179845	0.0640064	0.768943	-0.0019399	0.0685595	1.03387	0.998062	1.07096	Fail
ukbppp	RARRES2_Q99969_OID20373_v1_Cardiometabolic--EURIA-indep	RARRES2_Q99969_OID20373_v1_Cardiometabolic	EURIA-indep	Wald ratio	1	-0.0712934	0.0385622	0.064488	0.768943	-0.146875	0.00428845	0.931189	0.863402	1.0043	Fail
ukbppp	SMARCA2_P51531_OID20796_v1_Neurology--EURIA-indep	SMARCA2_P51531_OID20796_v1_Neurology	EURIA-indep	Wald ratio	1	0.36634	0.198678	0.0651994	0.768943	-0.0230689	0.755749	1.44245	0.977195	2.12921	Fail
ukbppp	VAMP5_O95183_OID20071_v1_Cardiometabolic--EURIA-indep	VAMP5_O95183_OID20071_v1_Cardiometabolic	EURIA-indep	Wald ratio	1	-0.171527	0.0931984	0.0657022	0.768943	-0.354196	0.0111419	0.842377	0.701737	1.0112	Fail
ukbppp	MAPK13_O15264_OID31205_v1_Oncology_II--EURIA-indep	MAPK13_O15264_OID31205_v1_Oncology_II	EURIA-indep	Wald ratio	1	-0.289963	0.157818	0.0661626	0.769027	-0.599287	0.0193611	0.748291	0.549203	1.01955	Fail
aric	PMEL.6472_40--EURIA-indep	PMEL.6472_40	EURIA-indep	Wald ratio	1	0.0428912	0.0302236	0.155862	0.77062	-0.0163471	0.102129	1.04382	0.983786	1.10753	Fail
aric	UROD.19289_29--EURIA-indep	UROD.19289_29	EURIA-indep	Inverse variance weighted	2	-0.0167382	0.0118133	0.156514	0.771319	-0.0398922	0.00641589	0.983401	0.960893	1.00644	Fail
fenland	CHL1.8958_51--EURIA-indep	CHL1.8958_51	EURIA-indep	Inverse variance weighted	2	0.0394001	0.0245109	0.107956	0.771404	-0.00864136	0.0874415	1.04019	0.991396	1.09138	Fail
ukbppp	PYDC1_Q8WXC3_OID30202_v1_Cardiometabolic_II--EURIA-indep	PYDC1_Q8WXC3_OID30202_v1_Cardiometabolic_II	EURIA-indep	Wald ratio	1	-0.0576837	0.0314718	0.0668218	0.771405	-0.119368	0.00400098	0.943949	0.887481	1.00401	Fail
fenland	NAGPA.11208_15--EURIA-indep	NAGPA.11208_15	EURIA-indep	Wald ratio	1	-0.0554859	0.0346102	0.108898	0.772053	-0.123322	0.0123501	0.946025	0.883979	1.01243	Fail
fenland	YWHAB.14156_33--EURIA-indep	YWHAB.14156_33	EURIA-indep	Wald ratio	1	0.090351	0.0563839	0.109061	0.772053	-0.0201614	0.200863	1.09456	0.98004	1.22246	Fail
decode	ABO.9253_52--EURIA-indep	ABO.9253_52	EURIA-indep	Inverse variance weighted	16	-0.0209192	0.0120498	0.082553	0.774634	-0.0445369	0.00269842	0.979298	0.95644	1.0027	Fail
decode	ACADSB.17403_14--EURIA-indep	ACADSB.17403_14	EURIA-indep	Wald ratio	1	-0.150742	0.0901938	0.0946609	0.774634	-0.327521	0.0260382	0.86007	0.720708	1.02638	Fail
decode	AGT.3484_60--EURIA-indep	AGT.3484_60	EURIA-indep	Inverse variance weighted	2	0.158281	0.0963366	0.100382	0.774634	-0.0305385	0.347101	1.1715	0.969923	1.41496	Fail
decode	ALDH3B1.12940_35--EURIA-indep	ALDH3B1.12940_35	EURIA-indep	Wald ratio	1	0.122858	0.072867	0.0917836	0.774634	-0.019961	0.265678	1.13072	0.980237	1.30431	Fail
decode	APOA5.15363_32--EURIA-indep	APOA5.15363_32	EURIA-indep	Inverse variance weighted	5	-0.0388647	0.0240142	0.105575	0.774634	-0.0859325	0.0082031	0.961881	0.917656	1.00824	Fail
decode	ATOX1.19233_75--EURIA-indep	ATOX1.19233_75	EURIA-indep	Wald ratio	1	0.189305	0.109779	0.0846338	0.774634	-0.0258629	0.404472	1.20841	0.974469	1.49851	Fail
decode	BTD.15644_1--EURIA-indep	BTD.15644_1	EURIA-indep	Inverse variance weighted	5	0.052072	0.0305833	0.0886373	0.774634	-0.00787121	0.112015	1.05345	0.99216	1.11853	Fail
decode	C1QTNF3.7251_64--EURIA-indep	C1QTNF3.7251_64	EURIA-indep	Wald ratio	1	-0.0961175	0.0556438	0.0841008	0.774634	-0.205179	0.0129443	0.908357	0.814501	1.01303	Fail
decode	C4BPA.9449_150--EURIA-indep	C4BPA.9449_150	EURIA-indep	Wald ratio	1	0.311679	0.186668	0.0949799	0.774634	-0.0541909	0.677548	1.36572	0.947251	1.96904	Fail
decode	CA11.8859_51--EURIA-indep	CA11.8859_51	EURIA-indep	Wald ratio	1	0.104717	0.0655426	0.11011	0.774634	-0.0237462	0.233181	1.1104	0.976534	1.26261	Fail
decode	CACNA2D3.8885_6--EURIA-indep	CACNA2D3.8885_6	EURIA-indep	Inverse variance weighted	6	-0.0867834	0.0539094	0.107441	0.774634	-0.192446	0.0188789	0.916876	0.824939	1.01906	Fail
decode	CCDC80.3234_23--EURIA-indep	CCDC80.3234_23	EURIA-indep	Wald ratio	1	-0.135443	0.0840988	0.107285	0.774634	-0.300276	0.0293911	0.873329	0.740613	1.02983	Fail
decode	CD300C.5066_134--EURIA-indep	CD300C.5066_134	EURIA-indep	Inverse variance weighted	5	0.0492989	0.0297401	0.0973863	0.774634	-0.00899164	0.107589	1.05053	0.991049	1.11359	Fail
decode	CHL1.8958_51--EURIA-indep	CHL1.8958_51	EURIA-indep	Inverse variance weighted	4	0.0520999	0.0299724	0.0821645	0.774634	-0.00664599	0.110846	1.05348	0.993376	1.11722	Fail
decode	CLEC4C.9094_5--EURIA-indep	CLEC4C.9094_5	EURIA-indep	Inverse variance weighted	4	-0.0548722	0.0305742	0.0726979	0.774634	-0.114798	0.00505322	0.946606	0.891547	1.00507	Fail
decode	CLPS.5749_53--EURIA-indep	CLPS.5749_53	EURIA-indep	Inverse variance weighted	2	-0.0397972	0.024693	0.107031	0.774634	-0.0881954	0.00860104	0.960984	0.915582	1.00864	Fail
decode	CRAT.12637_7--EURIA-indep	CRAT.12637_7	EURIA-indep	Wald ratio	1	-0.159713	0.0961787	0.0967973	0.774634	-0.348223	0.0287976	0.852389	0.705942	1.02922	Fail
decode	CRYZ.13983_27--EURIA-indep	CRYZ.13983_27	EURIA-indep	Inverse variance weighted	4	0.0211235	0.0123123	0.0862278	0.774634	-0.00300863	0.0452557	1.02135	0.996996	1.0463	Fail
decode	CSF2RB.10512_13--EURIA-indep	CSF2RB.10512_13	EURIA-indep	Inverse variance weighted	7	0.0491444	0.0295214	0.0959715	0.774634	-0.00871749	0.107006	1.05037	0.99132	1.11294	Fail
decode	CXCL8.3447_64--EURIA-indep	CXCL8.3447_64	EURIA-indep	Wald ratio	1	-0.360756	0.224702	0.108386	0.774634	-0.801171	0.0796592	0.697149	0.448803	1.08292	Fail
decode	DCTD.17756_69--EURIA-indep	DCTD.17756_69	EURIA-indep	Wald ratio	1	-0.151955	0.0850486	0.0739879	0.774634	-0.318651	0.0147399	0.859027	0.727129	1.01485	Fail
decode	DCTPP1.4314_12--EURIA-indep	DCTPP1.4314_12	EURIA-indep	Wald ratio	1	-0.291487	0.18106	0.107422	0.774634	-0.646364	0.0633908	0.747152	0.523947	1.06544	Fail
decode	DLK1.6496_60--EURIA-indep	DLK1.6496_60	EURIA-indep	Inverse variance weighted	5	-0.0367382	0.0216652	0.0899374	0.774634	-0.0792019	0.0057255	0.963928	0.923853	1.00574	Fail
decode	DNAJC17.14655_1--EURIA-indep	DNAJC17.14655_1	EURIA-indep	Wald ratio	1	0.146941	0.091865	0.109703	0.774634	-0.0331145	0.326996	1.15829	0.967428	1.3868	Fail
decode	ECHS1.17787_1--EURIA-indep	ECHS1.17787_1	EURIA-indep	Wald ratio	1	0.322645	0.196377	0.100387	0.774634	-0.0622552	0.707544	1.38077	0.939643	2.029	Fail
decode	EVL.11656_110--EURIA-indep	EVL.11656_110	EURIA-indep	Wald ratio	1	0.211292	0.125615	0.0925566	0.774634	-0.034913	0.457498	1.23527	0.965689	1.58012	Fail
decode	FAM171B.8786_6--EURIA-indep	FAM171B.8786_6	EURIA-indep	Wald ratio	1	0.0908528	0.0535239	0.0896163	0.774634	-0.014054	0.19576	1.09511	0.986044	1.21623	Fail
decode	FBLN1.6470_19--EURIA-indep	FBLN1.6470_19	EURIA-indep	Inverse variance weighted	2	0.0782974	0.0465909	0.0928539	0.774634	-0.0130207	0.169616	1.08144	0.987064	1.18485	Fail
decode	FIS1.17746_77--EURIA-indep	FIS1.17746_77	EURIA-indep	Wald ratio	1	0.094293	0.0589667	0.109801	0.774634	-0.0212818	0.209868	1.09888	0.978943	1.23351	Fail
decode	FLRT2.13122_19--EURIA-indep	FLRT2.13122_19	EURIA-indep	Inverse variance weighted	3	0.0423886	0.0262605	0.106493	0.774634	-0.00908197	0.0938592	1.0433	0.990959	1.09841	Fail
decode	GGPS1.17786_5--EURIA-indep	GGPS1.17786_5	EURIA-indep	Wald ratio	1	-0.145911	0.0911777	0.109534	0.774634	-0.324619	0.0327975	0.864235	0.722803	1.03334	Fail
decode	GPN1.16599_38--EURIA-indep	GPN1.16599_38	EURIA-indep	Wald ratio	1	0.170434	0.104785	0.103841	0.774634	-0.0349447	0.375812	1.18582	0.965659	1.45617	Fail
decode	GPT.16015_19--EURIA-indep	GPT.16015_19	EURIA-indep	Wald ratio	1	0.309372	0.175802	0.0784459	0.774634	-0.0351999	0.653944	1.36257	0.965412	1.92311	Fail
decode	GRAP2.16074_12--EURIA-indep	GRAP2.16074_12	EURIA-indep	Wald ratio	1	0.376971	0.233904	0.107038	0.774634	-0.0814801	0.835423	1.45786	0.921751	2.30579	Fail
decode	GSTM4.18895_54--EURIA-indep	GSTM4.18895_54	EURIA-indep	Inverse variance weighted	6	-0.0228053	0.0138299	0.0991502	0.774634	-0.0499119	0.00430127	0.977453	0.951313	1.00431	Fail
decode	GUCA2B.6223_5--EURIA-indep	GUCA2B.6223_5	EURIA-indep	Wald ratio	1	-0.110224	0.0633732	0.0819843	0.774634	-0.234436	0.0139873	0.895633	0.791017	1.01409	Fail
decode	HGFAC.3617_80--EURIA-indep	HGFAC.3617_80	EURIA-indep	Inverse variance weighted	10	-0.0291592	0.0176941	0.0993607	0.774634	-0.0638396	0.00552125	0.971262	0.938155	1.00554	Fail
decode	HK2.13130_150--EURIA-indep	HK2.13130_150	EURIA-indep	Inverse variance weighted	2	0.22019	0.126248	0.0811409	0.774634	-0.0272564	0.467636	1.24631	0.973112	1.59622	Fail
decode	HTRA1.15594_47--EURIA-indep	HTRA1.15594_47	EURIA-indep	Wald ratio	1	0.13593	0.0822321	0.0983296	0.774634	-0.0252447	0.297105	1.1456	0.975071	1.34596	Fail
decode	IGFBP7.3320_49--EURIA-indep	IGFBP7.3320_49	EURIA-indep	Inverse variance weighted	3	-0.0496476	0.0281457	0.07774	0.774634	-0.104813	0.00551789	0.951565	0.900493	1.00553	Fail
decode	IL10RB.2631_50--EURIA-indep	IL10RB.2631_50	EURIA-indep	Wald ratio	1	0.211132	0.125957	0.0936961	0.774634	-0.0357448	0.458008	1.23508	0.964886	1.58092	Fail
decode	ITIH2.9326_33--EURIA-indep	ITIH2.9326_33	EURIA-indep	Inverse variance weighted	6	0.0210456	0.0131395	0.10922	0.774634	-0.00470776	0.046799	1.02127	0.995303	1.04791	Fail
decode	KLB.19557_3--EURIA-indep	KLB.19557_3	EURIA-indep	Inverse variance weighted	5	0.0413525	0.0244451	0.0907127	0.774634	-0.00655983	0.0892648	1.04222	0.993462	1.09337	Fail
decode	LILRA6.7059_14--EURIA-indep	LILRA6.7059_14	EURIA-indep	Inverse variance weighted	3	-0.0826779	0.0469858	0.0784695	0.774634	-0.17477	0.00941423	0.920648	0.83965	1.00946	Fail
decode	LRIG1.18831_6--EURIA-indep	LRIG1.18831_6	EURIA-indep	Inverse variance weighted	7	0.0481013	0.0277514	0.0830438	0.774634	-0.00629147	0.102494	1.04928	0.993728	1.10793	Fail
decode	LRP8.3323_37--EURIA-indep	LRP8.3323_37	EURIA-indep	Inverse variance weighted	3	0.0671679	0.0386743	0.0824298	0.774634	-0.00863372	0.14297	1.06948	0.991403	1.15369	Fail
decode	LUM.13114_50--EURIA-indep	LUM.13114_50	EURIA-indep	Inverse variance weighted	6	-0.0622437	0.0364495	0.0876979	0.774634	-0.133685	0.00919737	0.939654	0.874866	1.00924	Fail
decode	LYPLAL1.12428_2--EURIA-indep	LYPLAL1.12428_2	EURIA-indep	Wald ratio	1	-0.133772	0.0798883	0.0940356	0.774634	-0.290353	0.0228094	0.87479	0.748	1.02307	Fail
decode	LYVE1.3206_4--EURIA-indep	LYVE1.3206_4	EURIA-indep	Inverse variance weighted	7	0.0572845	0.0342088	0.0940218	0.774634	-0.00976477	0.124334	1.05896	0.990283	1.13239	Fail
decode	MARK3.9747_48--EURIA-indep	MARK3.9747_48	EURIA-indep	Wald ratio	1	0.300469	0.178588	0.0924768	0.774634	-0.0495626	0.650502	1.35049	0.951646	1.9165	Fail
decode	MENT.5744_12--EURIA-indep	MENT.5744_12	EURIA-indep	Wald ratio	1	0.333076	0.205683	0.105368	0.774634	-0.0700623	0.736214	1.39525	0.932336	2.08802	Fail
decode	MMP13.4925_54--EURIA-indep	MMP13.4925_54	EURIA-indep	Wald ratio	1	0.199863	0.124326	0.107928	0.774634	-0.0438154	0.443542	1.22124	0.957131	1.55822	Fail
decode	MSMP.8080_24--EURIA-indep	MSMP.8080_24	EURIA-indep	Wald ratio	1	0.201068	0.117186	0.0862002	0.774634	-0.0286179	0.430753	1.22271	0.971788	1.53842	Fail
decode	MYBPC1.7648_9--EURIA-indep	MYBPC1.7648_9	EURIA-indep	Wald ratio	1	0.195889	0.111948	0.0801505	0.774634	-0.0235301	0.415308	1.21639	0.976745	1.51484	Fail
decode	NCAN.15573_110--EURIA-indep	NCAN.15573_110	EURIA-indep	Wald ratio	1	-0.0745313	0.043109	0.0838262	0.774634	-0.159025	0.00996229	0.928178	0.852975	1.01001	Fail
decode	NDST1.6927_7--EURIA-indep	NDST1.6927_7	EURIA-indep	Inverse variance weighted	2	0.087984	0.0495103	0.0755544	0.774634	-0.00905622	0.185024	1.09197	0.990985	1.20325	Fail
decode	NEK7.12703_6--EURIA-indep	NEK7.12703_6	EURIA-indep	Wald ratio	1	0.166302	0.102437	0.104493	0.774634	-0.0344752	0.367079	1.18093	0.966112	1.44351	Fail
decode	NPNT.6342_10--EURIA-indep	NPNT.6342_10	EURIA-indep	Inverse variance weighted	2	-0.0863938	0.0504048	0.0865287	0.774634	-0.185187	0.0123996	0.917233	0.830949	1.01248	Fail
decode	NRBP1.12616_45--EURIA-indep	NRBP1.12616_45	EURIA-indep	Wald ratio	1	0.261458	0.153823	0.0891799	0.774634	-0.0400339	0.562951	1.29882	0.960757	1.75585	Fail
decode	NRP2.15387_44--EURIA-indep	NRP2.15387_44	EURIA-indep	Inverse variance weighted	3	-0.0865443	0.051165	0.090746	0.774634	-0.186828	0.013739	0.917095	0.829587	1.01383	Fail
decode	NTNG1.5637_81--EURIA-indep	NTNG1.5637_81	EURIA-indep	Inverse variance weighted	6	0.0337504	0.0208584	0.105647	0.774634	-0.00713205	0.0746329	1.03433	0.992893	1.07749	Fail
decode	PCOLCE2.6081_52--EURIA-indep	PCOLCE2.6081_52	EURIA-indep	Inverse variance weighted	3	-0.0341525	0.0194825	0.0796049	0.774634	-0.0723382	0.00403321	0.966424	0.930216	1.00404	Fail
decode	PIGR.3216_2--EURIA-indep	PIGR.3216_2	EURIA-indep	Wald ratio	1	-0.093192	0.0524875	0.0758141	0.774634	-0.196067	0.00968356	0.911019	0.821957	1.00973	Fail
decode	PKP2.14067_6--EURIA-indep	PKP2.14067_6	EURIA-indep	Wald ratio	1	-0.118875	0.0697314	0.0882402	0.774634	-0.255549	0.0177986	0.887919	0.774492	1.01796	Fail
decode	PLCG1.4563_61--EURIA-indep	PLCG1.4563_61	EURIA-indep	Wald ratio	1	-0.19044	0.107515	0.076512	0.774634	-0.401169	0.0202888	0.826595	0.669537	1.0205	Fail
decode	POLM.12851_5--EURIA-indep	POLM.12851_5	EURIA-indep	Inverse variance weighted	2	0.0643441	0.0396089	0.104272	0.774634	-0.0132893	0.141977	1.06646	0.986799	1.15255	Fail
decode	RMDN1.7096_30--EURIA-indep	RMDN1.7096_30	EURIA-indep	Inverse variance weighted	2	-0.0447132	0.0255378	0.0799698	0.774634	-0.0947673	0.00534095	0.956272	0.909585	1.00536	Fail
decode	S100A14.17828_3--EURIA-indep	S100A14.17828_3	EURIA-indep	Wald ratio	1	-0.176806	0.0998562	0.0766255	0.774634	-0.372524	0.0189117	0.837942	0.688993	1.01909	Fail
decode	S100A16.17836_17--EURIA-indep	S100A16.17836_17	EURIA-indep	Wald ratio	1	0.081598	0.0475544	0.0861829	0.774634	-0.0116087	0.174805	1.08502	0.988458	1.19101	Fail
decode	SBDS.3866_7--EURIA-indep	SBDS.3866_7	EURIA-indep	Wald ratio	1	0.140108	0.0848652	0.0987485	0.774634	-0.0262275	0.306444	1.1504	0.974113	1.35859	Fail
decode	SERPINB4.15444_45--EURIA-indep	SERPINB4.15444_45	EURIA-indep	Inverse variance weighted	3	-0.0947777	0.058158	0.103173	0.774634	-0.208767	0.0192119	0.909575	0.811584	1.0194	Fail
decode	SMOC1.13118_5--EURIA-indep	SMOC1.13118_5	EURIA-indep	Inverse variance weighted	2	-0.088024	0.050483	0.0812224	0.774634	-0.186971	0.0109227	0.915739	0.829468	1.01098	Fail
decode	SPOCK3.9906_21--EURIA-indep	SPOCK3.9906_21	EURIA-indep	Inverse variance weighted	6	-0.0502965	0.0310067	0.104778	0.774634	-0.11107	0.0104766	0.950947	0.894877	1.01053	Fail
decode	TCL1A.17210_2--EURIA-indep	TCL1A.17210_2	EURIA-indep	Inverse variance weighted	2	0.0657659	0.0376651	0.0807989	0.774634	-0.00805773	0.13959	1.06798	0.991975	1.1498	Fail
decode	TEK.3773_15--EURIA-indep	TEK.3773_15	EURIA-indep	Inverse variance weighted	3	0.0775459	0.0456588	0.0894362	0.774634	-0.0119453	0.167037	1.08063	0.988126	1.1818	Fail
decode	THG1L.18215_5--EURIA-indep	THG1L.18215_5	EURIA-indep	Wald ratio	1	0.0341631	0.020804	0.100561	0.774634	-0.00661275	0.074939	1.03475	0.993409	1.07782	Fail
decode	TIE1.2844_53--EURIA-indep	TIE1.2844_53	EURIA-indep	Inverse variance weighted	2	0.0566583	0.0343194	0.0987562	0.774634	-0.0106076	0.123924	1.05829	0.989448	1.13193	Fail
decode	TIRAP.9839_148--EURIA-indep	TIRAP.9839_148	EURIA-indep	Inverse variance weighted	2	0.0653196	0.0364095	0.0728094	0.774634	-0.00604313	0.136682	1.0675	0.993975	1.14646	Fail
decode	TP53I3.17748_21--EURIA-indep	TP53I3.17748_21	EURIA-indep	Wald ratio	1	-0.0329059	0.0200849	0.101352	0.774634	-0.0722724	0.0064606	0.96763	0.930277	1.00648	Fail
decode	TWSG1.9234_8--EURIA-indep	TWSG1.9234_8	EURIA-indep	Inverse variance weighted	2	0.132527	0.0735367	0.071515	0.774634	-0.0116046	0.276659	1.14171	0.988463	1.31872	Fail
decode	UPP1.19448_104--EURIA-indep	UPP1.19448_104	EURIA-indep	Inverse variance weighted	2	0.140776	0.0822754	0.0870757	0.774634	-0.0204841	0.302035	1.15117	0.979724	1.35261	Fail
ukbppp	AKR7L_Q8NHP1_OID30488_v1_Inflammation_II--EURIA-indep	AKR7L_Q8NHP1_OID30488_v1_Inflammation_II	EURIA-indep	Inverse variance weighted	3	0.08187	0.0452647	0.0704985	0.775209	-0.00684879	0.170589	1.08531	0.993175	1.186	Fail
ukbppp	CXCL5_P42830_OID20207_v1_Cardiometabolic--EURIA-indep	CXCL5_P42830_OID20207_v1_Cardiometabolic	EURIA-indep	Inverse variance weighted	2	0.0448177	0.0249199	0.0721031	0.775209	-0.00402541	0.0936607	1.04584	0.995983	1.09819	Fail
ukbppp	GFRAL_Q6UXV0_OID31091_v1_Neurology_II--EURIA-indep	GFRAL_Q6UXV0_OID31091_v1_Neurology_II	EURIA-indep	Inverse variance weighted	3	0.0354175	0.0196087	0.0708839	0.775209	-0.00301541	0.0738505	1.03605	0.996989	1.07665	Fail
ukbppp	GM2A_P17900_OID30413_v1_Cardiometabolic_II--EURIA-indep	GM2A_P17900_OID30413_v1_Cardiometabolic_II	EURIA-indep	Inverse variance weighted	5	0.0355352	0.0196758	0.0709125	0.775209	-0.00302934	0.0740998	1.03617	0.996975	1.07691	Fail
ukbppp	GMFG_O60234_OID30340_v1_Cardiometabolic_II--EURIA-indep	GMFG_O60234_OID30340_v1_Cardiometabolic_II	EURIA-indep	Wald ratio	1	-0.201485	0.110662	0.0686488	0.775209	-0.418382	0.0154125	0.817516	0.658111	1.01553	Fail
ukbppp	HDGF_P51858_OID21455_v1_Oncology--EURIA-indep	HDGF_P51858_OID21455_v1_Oncology	EURIA-indep	Inverse variance weighted	9	0.0357512	0.0198773	0.0720832	0.775209	-0.00320835	0.0747108	1.0364	0.996797	1.07757	Fail
ukbppp	IL1RL1_Q01638_OID20250_v1_Cardiometabolic--EURIA-indep	IL1RL1_Q01638_OID20250_v1_Cardiometabolic	EURIA-indep	Inverse variance weighted	5	0.034013	0.0186992	0.0689189	0.775209	-0.00263751	0.0706635	1.0346	0.997366	1.07322	Fail
ukbppp	INHBB_P09529_OID30625_v1_Inflammation_II--EURIA-indep	INHBB_P09529_OID30625_v1_Inflammation_II	EURIA-indep	Wald ratio	1	0.0373751	0.0204727	0.0679097	0.775209	-0.00275142	0.0775017	1.03808	0.997252	1.08058	Fail
ukbppp	NMNAT1_Q9HAN9_OID20913_v1_Neurology--EURIA-indep	NMNAT1_Q9HAN9_OID20913_v1_Neurology	EURIA-indep	Wald ratio	1	-0.22081	0.1227	0.0719253	0.775209	-0.461303	0.0196823	0.801869	0.630462	1.01988	Fail
ukbppp	RNASET2_O00584_OID20321_v1_Cardiometabolic--EURIA-indep	RNASET2_O00584_OID20321_v1_Cardiometabolic	EURIA-indep	Inverse variance weighted	5	-0.0476797	0.0265092	0.0720798	0.775209	-0.0996377	0.00427822	0.953439	0.905165	1.00429	Fail
ukbppp	S100A13_Q99584_OID30529_v1_Inflammation_II--EURIA-indep	S100A13_Q99584_OID30529_v1_Inflammation_II	EURIA-indep	Inverse variance weighted	2	0.0820682	0.0456441	0.0721762	0.775209	-0.00739412	0.171531	1.08553	0.992633	1.18712	Fail
decode	ALDH1A1.11265_8--EURIA-indep	ALDH1A1.11265_8	EURIA-indep	Wald ratio	1	0.129557	0.0828213	0.117749	0.776541	-0.0327731	0.291886	1.13832	0.967758	1.33895	Fail
decode	ANGPTL3.10391_1--EURIA-indep	ANGPTL3.10391_1	EURIA-indep	Inverse variance weighted	3	-0.0361684	0.0232383	0.11961	0.776541	-0.0817155	0.00937866	0.964478	0.921534	1.00942	Fail
decode	APOL1.11510_31--EURIA-indep	APOL1.11510_31	EURIA-indep	Inverse variance weighted	5	0.0616023	0.0404752	0.128015	0.776541	-0.0177291	0.140934	1.06354	0.982427	1.15135	Fail
decode	ART3.7970_315--EURIA-indep	ART3.7970_315	EURIA-indep	Inverse variance weighted	3	-0.0437501	0.0284823	0.124527	0.776541	-0.0995754	0.0120752	0.957193	0.905222	1.01215	Fail
decode	ASPN.6451_64--EURIA-indep	ASPN.6451_64	EURIA-indep	Wald ratio	1	-0.0382847	0.0253079	0.130342	0.776541	-0.0878883	0.0113189	0.962439	0.915863	1.01138	Fail
decode	BLVRA.11382_5--EURIA-indep	BLVRA.11382_5	EURIA-indep	Wald ratio	1	-0.162516	0.105845	0.124684	0.776541	-0.369973	0.0449411	0.850003	0.690753	1.04597	Fail
decode	CEACAM8.18873_8--EURIA-indep	CEACAM8.18873_8	EURIA-indep	Wald ratio	1	0.256109	0.161823	0.113502	0.776541	-0.0610642	0.573281	1.29189	0.940763	1.77408	Fail
decode	CLINT1.11659_31--EURIA-indep	CLINT1.11659_31	EURIA-indep	Wald ratio	1	-0.229849	0.144189	0.110918	0.776541	-0.512461	0.052762	0.794653	0.59902	1.05418	Fail
decode	CRHBP.6039_24--EURIA-indep	CRHBP.6039_24	EURIA-indep	Inverse variance weighted	5	0.0413685	0.0265354	0.118998	0.776541	-0.0106409	0.0933779	1.04224	0.989416	1.09788	Fail
decode	CTSF.9212_22--EURIA-indep	CTSF.9212_22	EURIA-indep	Wald ratio	1	-0.067713	0.0437606	0.121779	0.776541	-0.153484	0.0180578	0.934529	0.857715	1.01822	Fail
decode	CTSO.9264_11--EURIA-indep	CTSO.9264_11	EURIA-indep	Inverse variance weighted	2	-0.11235	0.0715573	0.116399	0.776541	-0.252602	0.0279024	0.893731	0.776777	1.0283	Fail
decode	CXCL10.4141_79--EURIA-indep	CXCL10.4141_79	EURIA-indep	Wald ratio	1	-0.163494	0.107086	0.126824	0.776541	-0.373383	0.0463952	0.849172	0.688402	1.04749	Fail
decode	DPEP2.8327_26--EURIA-indep	DPEP2.8327_26	EURIA-indep	Wald ratio	1	0.0948608	0.0607074	0.118149	0.776541	-0.0241258	0.213847	1.09951	0.976163	1.23843	Fail
decode	ENPP5.6556_5--EURIA-indep	ENPP5.6556_5	EURIA-indep	Inverse variance weighted	9	0.0303188	0.0200178	0.129877	0.776541	-0.00891616	0.0695537	1.03078	0.991123	1.07203	Fail
decode	ENTPD1.7999_23--EURIA-indep	ENTPD1.7999_23	EURIA-indep	Wald ratio	1	-0.311032	0.204903	0.129028	0.776541	-0.712643	0.0905783	0.73269	0.490346	1.09481	Fail
decode	FAM172A.5615_62--EURIA-indep	FAM172A.5615_62	EURIA-indep	Wald ratio	1	0.23003	0.147331	0.118449	0.776541	-0.058738	0.518799	1.25864	0.942954	1.68001	Fail
decode	FCGR3B.3311_27--EURIA-indep	FCGR3B.3311_27	EURIA-indep	Wald ratio	1	-0.0296309	0.0195512	0.129632	0.776541	-0.0679511	0.00868938	0.970804	0.934306	1.00873	Fail
decode	FCN3.5462_62--EURIA-indep	FCN3.5462_62	EURIA-indep	Wald ratio	1	0.208247	0.135974	0.125641	0.776541	-0.0582623	0.474756	1.23152	0.943402	1.60762	Fail
decode	FCRL3.4440_15--EURIA-indep	FCRL3.4440_15	EURIA-indep	Inverse variance weighted	6	0.0284693	0.0187839	0.129615	0.776541	-0.00834713	0.0652856	1.02888	0.991688	1.06746	Fail
decode	FGFBP3.11219_95--EURIA-indep	FGFBP3.11219_95	EURIA-indep	Wald ratio	1	0.0430255	0.0276546	0.119751	0.776541	-0.0111774	0.0972285	1.04396	0.988885	1.10211	Fail
decode	GPC1.8697_38--EURIA-indep	GPC1.8697_38	EURIA-indep	Inverse variance weighted	2	-0.054229	0.0356724	0.128462	0.776541	-0.124147	0.0156889	0.947215	0.88325	1.01581	Fail
decode	LAYN.2635_61--EURIA-indep	LAYN.2635_61	EURIA-indep	Wald ratio	1	0.23088	0.148507	0.120023	0.776541	-0.060193	0.521953	1.25971	0.941583	1.68532	Fail
decode	LBP.3074_6--EURIA-indep	LBP.3074_6	EURIA-indep	Inverse variance weighted	4	-0.0324147	0.0211968	0.126209	0.776541	-0.0739605	0.00913113	0.968105	0.928708	1.00917	Fail
decode	LIFR.5837_49--EURIA-indep	LIFR.5837_49	EURIA-indep	Inverse variance weighted	4	-0.0900805	0.059605	0.130715	0.776541	-0.206906	0.0267454	0.913858	0.813096	1.02711	Fail
decode	LRP10.16610_13--EURIA-indep	LRP10.16610_13	EURIA-indep	Wald ratio	1	0.253625	0.161311	0.115888	0.776541	-0.0625449	0.569795	1.28869	0.939371	1.7679	Fail
decode	LY75.16620_26--EURIA-indep	LY75.16620_26	EURIA-indep	Inverse variance weighted	3	-0.0330749	0.0210554	0.116217	0.776541	-0.0743434	0.00819363	0.967466	0.928353	1.00823	Fail
decode	MDH1.3853_56--EURIA-indep	MDH1.3853_56	EURIA-indep	Wald ratio	1	0.208989	0.136973	0.127069	0.776541	-0.0594788	0.477456	1.23243	0.942256	1.61197	Fail
decode	MRE11A.11319_106--EURIA-indep	MRE11A.11319_106	EURIA-indep	Wald ratio	1	0.443428	0.281893	0.11571	0.776541	-0.109082	0.995937	1.55804	0.896657	2.70726	Fail
decode	NBL1.2944_66--EURIA-indep	NBL1.2944_66	EURIA-indep	Wald ratio	1	-0.333959	0.217964	0.12548	0.776541	-0.761169	0.0932513	0.716083	0.46712	1.09774	Fail
decode	NTN1.6649_51--EURIA-indep	NTN1.6649_51	EURIA-indep	Inverse variance weighted	4	0.0372071	0.023552	0.114156	0.776541	-0.00895477	0.0833689	1.03791	0.991085	1.08694	Fail
decode	NUDT12.13947_371--EURIA-indep	NUDT12.13947_371	EURIA-indep	Inverse variance weighted	2	0.0407502	0.0262518	0.120594	0.776541	-0.0107033	0.0922038	1.04159	0.989354	1.09659	Fail
decode	PDE4A.18918_86--EURIA-indep	PDE4A.18918_86	EURIA-indep	Wald ratio	1	-0.191053	0.124241	0.124108	0.776541	-0.434566	0.0524601	0.826089	0.647546	1.05386	Fail
decode	PPP1R14A.19117_3--EURIA-indep	PPP1R14A.19117_3	EURIA-indep	Inverse variance weighted	2	-0.0585023	0.0375069	0.118813	0.776541	-0.132016	0.0150112	0.943176	0.876327	1.01512	Fail
decode	REG4.11102_22--EURIA-indep	REG4.11102_22	EURIA-indep	Wald ratio	1	-0.120141	0.0788332	0.127511	0.776541	-0.274654	0.034372	0.886795	0.759835	1.03497	Fail
decode	SCO2.16851_50--EURIA-indep	SCO2.16851_50	EURIA-indep	Wald ratio	1	0.121573	0.0803699	0.130364	0.776541	-0.0359521	0.279098	1.12927	0.964687	1.32194	Fail
decode	SERPINA5.3389_7--EURIA-indep	SERPINA5.3389_7	EURIA-indep	Inverse variance weighted	4	0.0549285	0.0351962	0.118609	0.776541	-0.014056	0.123913	1.05647	0.986042	1.13192	Fail
decode	SLAMF6.5128_53--EURIA-indep	SLAMF6.5128_53	EURIA-indep	Wald ratio	1	-0.0670661	0.0442309	0.129451	0.776541	-0.153759	0.0196265	0.935133	0.857479	1.01982	Fail
decode	SNX8.6925_26--EURIA-indep	SNX8.6925_26	EURIA-indep	Wald ratio	1	0.137677	0.0893313	0.123269	0.776541	-0.0374124	0.312766	1.1476	0.963279	1.3672	Fail
decode	TALDO1.11347_9--EURIA-indep	TALDO1.11347_9	EURIA-indep	Wald ratio	1	-0.271101	0.174298	0.119853	0.776541	-0.612725	0.0705226	0.762539	0.541872	1.07307	Fail
decode	TGM4.18933_4--EURIA-indep	TGM4.18933_4	EURIA-indep	Wald ratio	1	0.226358	0.144418	0.117026	0.776541	-0.0567018	0.509419	1.25402	0.944876	1.66432	Fail
decode	WFDC1.9316_67--EURIA-indep	WFDC1.9316_67	EURIA-indep	Inverse variance weighted	6	-0.0930342	0.0600992	0.121619	0.776541	-0.210829	0.0247601	0.911162	0.809913	1.02507	Fail
decode	YWHAB.14156_33--EURIA-indep	YWHAB.14156_33	EURIA-indep	Wald ratio	1	0.0727577	0.0473492	0.124387	0.776541	-0.0200467	0.165562	1.07547	0.980153	1.18006	Fail
decode	GUK1.17325_10--EURIA-indep	GUK1.17325_10	EURIA-indep	Wald ratio	1	-0.0690999	0.045909	0.132286	0.780022	-0.159082	0.0208817	0.933233	0.852927	1.0211	Fail
decode	PMEL.6472_40--EURIA-indep	PMEL.6472_40	EURIA-indep	Wald ratio	1	0.0513285	0.0341437	0.132759	0.780022	-0.0155931	0.11825	1.05267	0.984528	1.12553	Fail
decode	PMVK.12450_42--EURIA-indep	PMVK.12450_42	EURIA-indep	Inverse variance weighted	3	0.100005	0.0664827	0.132525	0.780022	-0.0303017	0.230311	1.10518	0.970153	1.25899	Fail
aric	CHL1.8958_51--EURIA-indep	CHL1.8958_51	EURIA-indep	Inverse variance weighted	2	0.032812	0.0232886	0.158856	0.780307	-0.0128336	0.0784575	1.03336	0.987248	1.08162	Fail
decode	CBR1.12381_26--EURIA-indep	CBR1.12381_26	EURIA-indep	Inverse variance weighted	2	0.0507475	0.0338609	0.133951	0.781297	-0.0156199	0.117115	1.05206	0.984501	1.12425	Fail
decode	MMP1.4924_32--EURIA-indep	MMP1.4924_32	EURIA-indep	Inverse variance weighted	5	-0.0279008	0.0186067	0.133744	0.781297	-0.06437	0.00856843	0.972485	0.937658	1.00861	Fail
decode	CD274.5060_62--EURIA-indep	CD274.5060_62	EURIA-indep	Wald ratio	1	0.233626	0.156561	0.135637	0.783555	-0.0732333	0.540486	1.26317	0.929384	1.71684	Fail
decode	GFRAL.6920_1--EURIA-indep	GFRAL.6920_1	EURIA-indep	Inverse variance weighted	3	0.0874446	0.0586246	0.135803	0.783555	-0.0274595	0.202349	1.09138	0.972914	1.22427	Fail
decode	TRIO.11126_102--EURIA-indep	TRIO.11126_102	EURIA-indep	Wald ratio	1	0.249422	0.166932	0.135135	0.783555	-0.077764	0.576608	1.28328	0.925183	1.77999	Fail
aric	ARHGEF25.13519_112--EURIA-indep	ARHGEF25.13519_112	EURIA-indep	Wald ratio	1	-0.0653539	0.0465546	0.160374	0.78521	-0.156601	0.025893	0.936736	0.855045	1.02623	Fail
decode	CPA4.9267_2--EURIA-indep	CPA4.9267_2	EURIA-indep	Inverse variance weighted	5	-0.0283582	0.0190587	0.136766	0.78628	-0.0657132	0.00899676	0.97204	0.936399	1.00904	Fail
fenland	ALDH3B1.12940_35--EURIA-indep	ALDH3B1.12940_35	EURIA-indep	Wald ratio	1	0.103893	0.0654128	0.112227	0.78714	-0.0243164	0.232102	1.10948	0.975977	1.26125	Fail
fenland	SCUBE1.8989_40--EURIA-indep	SCUBE1.8989_40	EURIA-indep	Wald ratio	1	-0.0774871	0.0487739	0.112128	0.78714	-0.173084	0.0181097	0.925439	0.841067	1.01827	Fail
aric	DPEP2.8327_26--EURIA-indep	DPEP2.8327_26	EURIA-indep	Wald ratio	1	0.0597	0.0426496	0.161579	0.787684	-0.0238932	0.143293	1.06152	0.97639	1.15407	Fail
aric	SCIN.12684_5--EURIA-indep	SCIN.12684_5	EURIA-indep	Wald ratio	1	-0.0995891	0.0712048	0.161924	0.787684	-0.23915	0.0399723	0.905209	0.787296	1.04078	Fail
fenland	ASIP.5676_54--EURIA-indep	ASIP.5676_54	EURIA-indep	Wald ratio	1	-0.0410429	0.0259638	0.113929	0.787924	-0.091932	0.00984611	0.959788	0.912167	1.00989	Fail
fenland	CTSS.3181_50--EURIA-indep	CTSS.3181_50	EURIA-indep	Wald ratio	1	0.0330882	0.0209671	0.114543	0.787924	-0.00800735	0.0741837	1.03364	0.992025	1.077	Fail
fenland	FASN.8403_18--EURIA-indep	FASN.8403_18	EURIA-indep	Wald ratio	1	-0.0601655	0.0380504	0.113831	0.787924	-0.134744	0.0144133	0.941609	0.873939	1.01452	Fail
fenland	GGPS1.17786_5--EURIA-indep	GGPS1.17786_5	EURIA-indep	Wald ratio	1	-0.0763641	0.0484412	0.114927	0.787924	-0.171309	0.0185807	0.926479	0.842561	1.01875	Fail
fenland	PCOLCE2.6081_52--EURIA-indep	PCOLCE2.6081_52	EURIA-indep	Inverse variance weighted	3	-0.0284812	0.0179951	0.113486	0.787924	-0.0637517	0.00678926	0.971921	0.938238	1.00681	Fail
aric	MSMB.10620_21--EURIA-indep	MSMB.10620_21	EURIA-indep	Wald ratio	1	0.0719916	0.0515581	0.162618	0.788516	-0.0290623	0.173046	1.07465	0.971356	1.18892	Fail
aric	TYRO3.2611_72--EURIA-indep	TYRO3.2611_72	EURIA-indep	Wald ratio	1	0.0531822	0.0381889	0.163738	0.791401	-0.021668	0.128032	1.05462	0.978565	1.13659	Fail
fenland	CNTN1.2974_61--EURIA-indep	CNTN1.2974_61	EURIA-indep	Inverse variance weighted	2	-0.0520264	0.0332782	0.117964	0.792439	-0.117252	0.0131989	0.949304	0.889361	1.01329	Fail
fenland	CTSO.9264_11--EURIA-indep	CTSO.9264_11	EURIA-indep	Wald ratio	1	-0.102545	0.0657972	0.119116	0.792439	-0.231507	0.0264179	0.902538	0.793337	1.02677	Fail
fenland	FGFBP3.11219_95--EURIA-indep	FGFBP3.11219_95	EURIA-indep	Wald ratio	1	0.0329072	0.021151	0.119751	0.792439	-0.00854884	0.0743632	1.03345	0.991488	1.0772	Fail
fenland	IDUA.3169_70--EURIA-indep	IDUA.3169_70	EURIA-indep	Wald ratio	1	0.0390098	0.0248917	0.117072	0.792439	-0.00977784	0.0877975	1.03978	0.99027	1.09177	Fail
fenland	NOV.2737_22--EURIA-indep	NOV.2737_22	EURIA-indep	Wald ratio	1	0.104589	0.0672064	0.119651	0.792439	-0.0271353	0.236314	1.11025	0.97323	1.26657	Fail
fenland	NUDT12.13947_371--EURIA-indep	NUDT12.13947_371	EURIA-indep	Wald ratio	1	0.0200182	0.0128085	0.11808	0.792439	-0.00508649	0.045123	1.02022	0.994926	1.04616	Fail
fenland	SPHK2.4468_21--EURIA-indep	SPHK2.4468_21	EURIA-indep	Wald ratio	1	0.080907	0.0519127	0.11911	0.792439	-0.0208418	0.182656	1.08427	0.979374	1.2004	Fail
fenland	TNFSF14.5355_69--EURIA-indep	TNFSF14.5355_69	EURIA-indep	Inverse variance weighted	2	0.0408314	0.0261997	0.119122	0.792439	-0.01052	0.0921827	1.04168	0.989535	1.09657	Fail
aric	STAT6.10372_18--EURIA-indep	STAT6.10372_18	EURIA-indep	Wald ratio	1	0.097658	0.0702932	0.164743	0.792878	-0.0401166	0.235433	1.10259	0.960677	1.26546	Fail
aric	YWHAB.14156_33--EURIA-indep	YWHAB.14156_33	EURIA-indep	Inverse variance weighted	2	0.0148637	0.0107076	0.165095	0.792878	-0.0061233	0.0358507	1.01497	0.993895	1.0365	Fail
fenland	SPINK2.13405_61--EURIA-indep	SPINK2.13405_61	EURIA-indep	Inverse variance weighted	2	-0.0549156	0.0353582	0.120393	0.793241	-0.124218	0.0143864	0.946565	0.883188	1.01449	Fail
decode	ADH1C.15525_294--EURIA-indep	ADH1C.15525_294	EURIA-indep	Wald ratio	1	0.0834257	0.056422	0.139247	0.793898	-0.0271615	0.194013	1.087	0.973204	1.21411	Fail
decode	EPHA2.4834_61--EURIA-indep	EPHA2.4834_61	EURIA-indep	Wald ratio	1	-0.0839081	0.0569375	0.140565	0.793898	-0.195506	0.0276893	0.919516	0.822419	1.02808	Fail
decode	GFRA1.3314_74--EURIA-indep	GFRA1.3314_74	EURIA-indep	Wald ratio	1	0.0730797	0.0495826	0.140509	0.793898	-0.0241022	0.170262	1.07582	0.976186	1.18562	Fail
decode	GPX7.8345_27--EURIA-indep	GPX7.8345_27	EURIA-indep	Wald ratio	1	-0.0339798	0.0230355	0.140183	0.793898	-0.0791294	0.0111697	0.966591	0.92392	1.01123	Fail
decode	PEAR1.8892_14--EURIA-indep	PEAR1.8892_14	EURIA-indep	Wald ratio	1	0.207619	0.140377	0.139139	0.793898	-0.0675205	0.482758	1.23074	0.934709	1.62054	Fail
ukbppp	CSF3R_Q99062_OID30527_v1_Inflammation_II--EURIA-indep	CSF3R_Q99062_OID30527_v1_Inflammation_II	EURIA-indep	Inverse variance weighted	5	-0.0263816	0.0147953	0.0745682	0.795863	-0.0553803	0.00261711	0.973963	0.946125	1.00262	Fail
aric	NUDT9.9482_110--EURIA-indep	NUDT9.9482_110	EURIA-indep	Wald ratio	1	0.0329173	0.0237815	0.16631	0.796175	-0.0136943	0.079529	1.03347	0.986399	1.08278	Fail
ukbppp	CD74_P04233_OID21040_v1_Neurology--EURIA-indep	CD74_P04233_OID21040_v1_Neurology	EURIA-indep	Wald ratio	1	0.345343	0.194432	0.0757058	0.797967	-0.0357434	0.726429	1.41247	0.964888	2.06768	Fail
ukbppp	PIGR_P01833_OID21102_v1_Neurology--EURIA-indep	PIGR_P01833_OID21102_v1_Neurology	EURIA-indep	Inverse variance weighted	2	0.100989	0.0568225	0.0755252	0.797967	-0.0103836	0.212361	1.10626	0.98967	1.23659	Fail
aric	TWSG1.9234_8--EURIA-indep	TWSG1.9234_8	EURIA-indep	Wald ratio	1	0.0588132	0.0425857	0.167262	0.7982	-0.0246548	0.142281	1.06058	0.975647	1.1529	Fail
aric	SMTN.12546_1--EURIA-indep	SMTN.12546_1	EURIA-indep	Wald ratio	1	0.109874	0.0797299	0.168181	0.800052	-0.046397	0.266144	1.11614	0.954663	1.30492	Fail
aric	APOC1.15364_101--EURIA-indep	APOC1.15364_101	EURIA-indep	Wald ratio	1	0.0974189	0.0707944	0.168796	0.800456	-0.0413381	0.236176	1.10232	0.959505	1.2664	Fail
ukbppp	ASAH1_Q13510_OID30415_v1_Cardiometabolic_II--EURIA-indep	ASAH1_Q13510_OID30415_v1_Cardiometabolic_II	EURIA-indep	Inverse variance weighted	5	0.0404669	0.0230518	0.0791783	0.802166	-0.00471469	0.0856484	1.0413	0.995296	1.08942	Fail
ukbppp	CD40_P25942_OID20724_v1_Inflammation--EURIA-indep	CD40_P25942_OID20724_v1_Inflammation	EURIA-indep	Wald ratio	1	-0.0395623	0.0225896	0.0798857	0.802166	-0.0838379	0.00471332	0.96121	0.91958	1.00472	Fail
ukbppp	DNER_Q8NFT8_OID20712_v1_Inflammation--EURIA-indep	DNER_Q8NFT8_OID20712_v1_Inflammation	EURIA-indep	Inverse variance weighted	5	-0.0464252	0.0262347	0.0767923	0.802166	-0.0978452	0.00499485	0.954636	0.906789	1.00501	Fail
ukbppp	FAM172A_Q8WUF8_OID30248_v1_Cardiometabolic_II--EURIA-indep	FAM172A_Q8WUF8_OID30248_v1_Cardiometabolic_II	EURIA-indep	Wald ratio	1	0.129007	0.0733417	0.0785811	0.802166	-0.0147433	0.272756	1.1377	0.985365	1.31358	Fail
ukbppp	GLRX5_Q86SX6_OID30663_v1_Inflammation_II--EURIA-indep	GLRX5_Q86SX6_OID30663_v1_Inflammation_II	EURIA-indep	Inverse variance weighted	2	0.0925253	0.0523877	0.0773685	0.802166	-0.0101547	0.195205	1.09694	0.989897	1.21556	Fail
ukbppp	PDZD2_O15018_OID30151_v1_Cardiometabolic_II--EURIA-indep	PDZD2_O15018_OID30151_v1_Cardiometabolic_II	EURIA-indep	Inverse variance weighted	3	0.0800472	0.0456631	0.0796033	0.802166	-0.00945261	0.169547	1.08334	0.990592	1.18477	Fail
ukbppp	SLAMF6_Q96DU3_OID21254_v1_Oncology--EURIA-indep	SLAMF6_Q96DU3_OID21254_v1_Oncology	EURIA-indep	Inverse variance weighted	2	-0.0826853	0.0470354	0.0787585	0.802166	-0.174875	0.00950419	0.920641	0.839562	1.00955	Fail
ukbppp	TGFA_P01135_OID20600_v1_Inflammation--EURIA-indep	TGFA_P01135_OID20600_v1_Inflammation	EURIA-indep	Wald ratio	1	0.117742	0.0668626	0.0782457	0.802166	-0.0133085	0.248793	1.12495	0.98678	1.28248	Fail
fenland	HHIP.10833_64--EURIA-indep	HHIP.10833_64	EURIA-indep	Wald ratio	1	0.0790791	0.0514582	0.124351	0.802914	-0.021779	0.179937	1.08229	0.978456	1.19714	Fail
fenland	IGSF3.9715_15--EURIA-indep	IGSF3.9715_15	EURIA-indep	Wald ratio	1	-0.163115	0.106183	0.124499	0.802914	-0.371234	0.0450048	0.849494	0.689882	1.04603	Fail
fenland	LYVE1.3206_4--EURIA-indep	LYVE1.3206_4	EURIA-indep	Inverse variance weighted	2	0.051042	0.0331865	0.12404	0.802914	-0.0140035	0.116087	1.05237	0.986094	1.12309	Fail
fenland	OLFM1.5703_26--EURIA-indep	OLFM1.5703_26	EURIA-indep	Inverse variance weighted	2	0.101579	0.0659491	0.123497	0.802914	-0.0276816	0.230839	1.10692	0.972698	1.25966	Fail
fenland	OLFM3.11143_32--EURIA-indep	OLFM3.11143_32	EURIA-indep	Inverse variance weighted	2	0.0756155	0.0490512	0.12318	0.802914	-0.0205248	0.171756	1.07855	0.979684	1.18739	Fail
ukbppp	TCL1A_P56279_OID20987_v1_Neurology--EURIA-indep	TCL1A_P56279_OID20987_v1_Neurology	EURIA-indep	Wald ratio	1	0.0419644	0.0240243	0.0806814	0.80539	-0.00512327	0.089052	1.04286	0.99489	1.09314	Fail
ukbppp	CPXM2_Q8N436_OID30322_v1_Cardiometabolic_II--EURIA-indep	CPXM2_Q8N436_OID30322_v1_Cardiometabolic_II	EURIA-indep	Wald ratio	1	0.0951081	0.0547205	0.082198	0.806301	-0.012144	0.20236	1.09978	0.987929	1.22429	Fail
ukbppp	S100A16_Q96FQ6_OID20878_v1_Neurology--EURIA-indep	S100A16_Q96FQ6_OID20878_v1_Neurology	EURIA-indep	Wald ratio	1	-0.148864	0.0856203	0.0820966	0.806301	-0.316679	0.0189522	0.861687	0.728564	1.01913	Fail
ukbppp	TXN_P10599_OID30670_v1_Inflammation_II--EURIA-indep	TXN_P10599_OID30670_v1_Inflammation_II	EURIA-indep	Wald ratio	1	0.231001	0.132715	0.0817571	0.806301	-0.0291203	0.491123	1.25986	0.9713	1.63415	Fail
aric	ANGPT1.2811_27--EURIA-indep	ANGPT1.2811_27	EURIA-indep	Wald ratio	1	-0.0749667	0.0549237	0.172277	0.809326	-0.182617	0.0326838	0.927774	0.833087	1.03322	Fail
aric	GUCA2B.6223_5--EURIA-indep	GUCA2B.6223_5	EURIA-indep	Wald ratio	1	-0.0627886	0.0459969	0.172234	0.809326	-0.152943	0.0273653	0.939142	0.858179	1.02774	Fail
aric	S100A9.5339_49--EURIA-indep	S100A9.5339_49	EURIA-indep	Wald ratio	1	-0.0881322	0.0644288	0.171343	0.809326	-0.214413	0.0381482	0.91564	0.807015	1.03889	Fail
aric	C1RL.9348_1--EURIA-indep	C1RL.9348_1	EURIA-indep	Inverse variance weighted	2	-0.0282021	0.0207101	0.173275	0.811347	-0.0687939	0.0123897	0.972192	0.933519	1.01247	Fail
aric	FERMT3.12599_10--EURIA-indep	FERMT3.12599_10	EURIA-indep	Wald ratio	1	0.0726604	0.053421	0.173783	0.811347	-0.0320447	0.177366	1.07537	0.968463	1.19407	Fail
fenland	DSCAML1.18886_28--EURIA-indep	DSCAML1.18886_28	EURIA-indep	Wald ratio	1	-0.152699	0.10084	0.12996	0.811485	-0.350346	0.0449487	0.858388	0.704444	1.04597	Fail
fenland	GFRA1.3314_74--EURIA-indep	GFRA1.3314_74	EURIA-indep	Wald ratio	1	0.0658129	0.0435309	0.130569	0.811485	-0.0195078	0.151134	1.06803	0.980681	1.16315	Fail
fenland	GLTPD2.7948_129--EURIA-indep	GLTPD2.7948_129	EURIA-indep	Inverse variance weighted	3	-0.0423909	0.0280666	0.13095	0.811485	-0.0974015	0.0126197	0.958495	0.907192	1.0127	Fail
fenland	GNPDA1.8909_77--EURIA-indep	GNPDA1.8909_77	EURIA-indep	Wald ratio	1	-0.0463763	0.0307845	0.131944	0.811485	-0.106714	0.0139613	0.954683	0.898783	1.01406	Fail
fenland	GSS.15526_33--EURIA-indep	GSS.15526_33	EURIA-indep	Wald ratio	1	-0.0468556	0.0311347	0.132341	0.811485	-0.10788	0.0141683	0.954225	0.897736	1.01427	Fail
fenland	HINT1.5900_11--EURIA-indep	HINT1.5900_11	EURIA-indep	Wald ratio	1	0.109571	0.072269	0.12948	0.811485	-0.0320761	0.251218	1.1158	0.968433	1.28559	Fail
fenland	NDST1.6927_7--EURIA-indep	NDST1.6927_7	EURIA-indep	Wald ratio	1	0.0604464	0.0398718	0.129515	0.811485	-0.0177024	0.138595	1.06231	0.982453	1.14866	Fail
fenland	PMEL.6472_40--EURIA-indep	PMEL.6472_40	EURIA-indep	Wald ratio	1	0.0808506	0.0537818	0.132759	0.811485	-0.0245616	0.186263	1.08421	0.975738	1.20474	Fail
fenland	RMDN1.7096_30--EURIA-indep	RMDN1.7096_30	EURIA-indep	Wald ratio	1	-0.0348081	0.0230719	0.131381	0.811485	-0.080029	0.0104128	0.965791	0.92309	1.01047	Fail
fenland	RPE.12646_2--EURIA-indep	RPE.12646_2	EURIA-indep	Wald ratio	1	-0.098257	0.0652746	0.13225	0.811485	-0.226195	0.0296812	0.906416	0.797562	1.03013	Fail
fenland	SCO2.16851_50--EURIA-indep	SCO2.16851_50	EURIA-indep	Wald ratio	1	0.0528449	0.0349349	0.130364	0.811485	-0.0156275	0.121317	1.05427	0.984494	1.12898	Fail
fenland	TNFAIP3.14009_65--EURIA-indep	TNFAIP3.14009_65	EURIA-indep	Wald ratio	1	0.0546805	0.0362348	0.131283	0.811485	-0.0163397	0.125701	1.0562	0.983793	1.13394	Fail
fenland	UBE2C.12556_7--EURIA-indep	UBE2C.12556_7	EURIA-indep	Wald ratio	1	0.0511051	0.0339768	0.132551	0.811485	-0.0154895	0.1177	1.05243	0.98463	1.12491	Fail
fenland	EPHA2.4834_61--EURIA-indep	EPHA2.4834_61	EURIA-indep	Wald ratio	1	-0.0920528	0.0613202	0.133308	0.811579	-0.21224	0.0281347	0.912057	0.80877	1.02853	Fail
aric	LEAP2.5708_1--EURIA-indep	LEAP2.5708_1	EURIA-indep	Wald ratio	1	-0.0327765	0.0241401	0.17454	0.812364	-0.0800911	0.0145381	0.967755	0.923032	1.01464	Fail
fenland	PLCG1.4563_61--EURIA-indep	PLCG1.4563_61	EURIA-indep	Wald ratio	1	0.0859271	0.0573458	0.134029	0.812716	-0.0264707	0.198325	1.08973	0.973877	1.21936	Fail
fenland	IL1R2.14133_93--EURIA-indep	IL1R2.14133_93	EURIA-indep	Wald ratio	1	0.0248641	0.0166578	0.135531	0.813694	-0.00778517	0.0575134	1.02518	0.992245	1.0592	Fail
fenland	NME2.4249_64--EURIA-indep	NME2.4249_64	EURIA-indep	Inverse variance weighted	2	0.0538481	0.0361014	0.135809	0.813694	-0.0169106	0.124607	1.05532	0.983232	1.1327	Fail
fenland	RARRES1.8398_277--EURIA-indep	RARRES1.8398_277	EURIA-indep	Wald ratio	1	0.030534	0.0204323	0.135073	0.813694	-0.00951343	0.0705814	1.031	0.990532	1.07313	Fail
fenland	SAR1A.17726_3--EURIA-indep	SAR1A.17726_3	EURIA-indep	Wald ratio	1	0.0638325	0.0428639	0.136437	0.813694	-0.0201807	0.147846	1.06591	0.980022	1.15933	Fail
fenland	SERPINE1.2925_9--EURIA-indep	SERPINE1.2925_9	EURIA-indep	Wald ratio	1	0.104839	0.0704765	0.136863	0.813694	-0.0332949	0.242973	1.11053	0.967253	1.27503	Fail
fenland	SMOC1.13118_5--EURIA-indep	SMOC1.13118_5	EURIA-indep	Inverse variance weighted	3	-0.0422335	0.028438	0.137515	0.814391	-0.0979721	0.013505	0.958646	0.906674	1.0136	Fail
ukbppp	C1QTNF5_Q9BXJ0_OID30618_v1_Inflammation_II--EURIA-indep	C1QTNF5_Q9BXJ0_OID30618_v1_Inflammation_II	EURIA-indep	Wald ratio	1	0.102531	0.0595485	0.0851038	0.816529	-0.0141838	0.219246	1.10797	0.985916	1.24514	Fail
ukbppp	CKAP4_Q07065_OID20617_v1_Inflammation--EURIA-indep	CKAP4_Q07065_OID20617_v1_Inflammation	EURIA-indep	Wald ratio	1	-0.0656722	0.0381489	0.0851654	0.816529	-0.140444	0.00909962	0.936438	0.868972	1.00914	Fail
ukbppp	FAM13A_O94988_OID31463_v1_Oncology_II--EURIA-indep	FAM13A_O94988_OID31463_v1_Oncology_II	EURIA-indep	Wald ratio	1	-0.158061	0.0915228	0.0841665	0.816529	-0.337445	0.0213242	0.853798	0.713591	1.02155	Fail
ukbppp	NAGPA_Q9UK23_OID30643_v1_Inflammation_II--EURIA-indep	NAGPA_Q9UK23_OID30643_v1_Inflammation_II	EURIA-indep	Inverse variance weighted	2	-0.0427985	0.0248584	0.0851252	0.816529	-0.0915209	0.00592393	0.958104	0.912542	1.00594	Fail
aric	S100A6.13090_17--EURIA-indep	S100A6.13090_17	EURIA-indep	Wald ratio	1	0.0625838	0.0462557	0.176057	0.816906	-0.0280775	0.153245	1.06458	0.972313	1.16561	Fail
fenland	TMEM106B.8687_26--EURIA-indep	TMEM106B.8687_26	EURIA-indep	Wald ratio	1	-0.0498633	0.0336747	0.138678	0.818091	-0.115866	0.0161392	0.95136	0.890595	1.01627	Fail
fenland	FAM172A.5615_62--EURIA-indep	FAM172A.5615_62	EURIA-indep	Wald ratio	1	0.166071	0.112703	0.140606	0.819935	-0.0548257	0.386968	1.18066	0.94665	1.47251	Fail
fenland	IL9.5834_18--EURIA-indep	IL9.5834_18	EURIA-indep	Wald ratio	1	0.0838444	0.0568918	0.140548	0.819935	-0.0276635	0.195352	1.08746	0.972716	1.21574	Fail
fenland	NPTX1.9256_78--EURIA-indep	NPTX1.9256_78	EURIA-indep	Inverse variance weighted	2	0.0644327	0.0436359	0.139783	0.819935	-0.0210936	0.149959	1.06655	0.979127	1.16179	Fail
decode	PECR.17776_15--EURIA-indep	PECR.17776_15	EURIA-indep	Wald ratio	1	-0.16371	0.112565	0.145848	0.820842	-0.384337	0.056918	0.848989	0.680902	1.05857	Fail
aric	AKR1A1.4192_10--EURIA-indep	AKR1A1.4192_10	EURIA-indep	Wald ratio	1	0.0146341	0.0109024	0.179504	0.824026	-0.00673461	0.0360029	1.01474	0.993288	1.03666	Fail
aric	CA6.3352_80--EURIA-indep	CA6.3352_80	EURIA-indep	Inverse variance weighted	3	-0.0169336	0.0126539	0.180827	0.824026	-0.0417352	0.007868	0.983209	0.959124	1.0079	Fail
aric	GLTPD2.7948_129--EURIA-indep	GLTPD2.7948_129	EURIA-indep	Wald ratio	1	-0.0383454	0.0285561	0.179334	0.824026	-0.0943154	0.0176245	0.96238	0.909996	1.01778	Fail
aric	LRRC15.6557_50--EURIA-indep	LRRC15.6557_50	EURIA-indep	Inverse variance weighted	2	-0.0165742	0.0123703	0.180298	0.824026	-0.04082	0.00767159	0.983562	0.960002	1.0077	Fail
aric	MGAT4C.7208_60--EURIA-indep	MGAT4C.7208_60	EURIA-indep	Wald ratio	1	0.0732891	0.0547718	0.18087	0.824026	-0.0340637	0.180642	1.07604	0.96651	1.19799	Fail
aric	TAC1.9337_43--EURIA-indep	TAC1.9337_43	EURIA-indep	Inverse variance weighted	2	-0.039342	0.0292357	0.178404	0.824026	-0.096644	0.0179599	0.961422	0.907879	1.01812	Fail
aric	CCL11.5301_7--EURIA-indep	CCL11.5301_7	EURIA-indep	Wald ratio	1	0.0829862	0.0622606	0.182569	0.824803	-0.0390445	0.205017	1.08653	0.961708	1.22755	Fail
aric	GMFG.13062_4--EURIA-indep	GMFG.13062_4	EURIA-indep	Wald ratio	1	-0.0537804	0.0403592	0.182682	0.824803	-0.132884	0.0253236	0.94764	0.875566	1.02565	Fail
aric	RNASE6.5646_20--EURIA-indep	RNASE6.5646_20	EURIA-indep	Inverse variance weighted	2	-0.0102334	0.00767228	0.182264	0.824803	-0.0252711	0.00480425	0.989819	0.975046	1.00482	Fail
aric	MANEA.8014_359--EURIA-indep	MANEA.8014_359	EURIA-indep	Inverse variance weighted	3	0.0198081	0.0148866	0.183322	0.825221	-0.00936969	0.0489859	1.02001	0.990674	1.05021	Fail
decode	PROC.2961_1--EURIA-indep	PROC.2961_1	EURIA-indep	Wald ratio	1	0.0775568	0.0535225	0.147324	0.826249	-0.0273473	0.182461	1.08064	0.973023	1.20017	Fail
ukbppp	MST1_P26927_OID30713_v1_Inflammation_II--EURIA-indep	MST1_P26927_OID30713_v1_Inflammation_II	EURIA-indep	Inverse variance weighted	11	0.0173869	0.0101516	0.086762	0.827164	-0.00251016	0.0372839	1.01754	0.997493	1.03799	Fail
decode	AKR1D1.18398_1--EURIA-indep	AKR1D1.18398_1	EURIA-indep	Wald ratio	1	0.272093	0.190918	0.154105	0.82948	-0.102107	0.646293	1.31271	0.902933	1.90845	Fail
decode	B3GAT3.6897_38--EURIA-indep	B3GAT3.6897_38	EURIA-indep	Wald ratio	1	0.0454537	0.0316767	0.151308	0.82948	-0.0166326	0.10754	1.0465	0.983505	1.11354	Fail
decode	CALCB.17170_15--EURIA-indep	CALCB.17170_15	EURIA-indep	Wald ratio	1	0.0642454	0.0450021	0.153404	0.82948	-0.0239587	0.152449	1.06635	0.976326	1.16468	Fail
decode	CCL15.18289_16--EURIA-indep	CCL15.18289_16	EURIA-indep	Inverse variance weighted	4	-0.0258416	0.0180605	0.152477	0.82948	-0.0612401	0.00955694	0.974489	0.940597	1.0096	Fail
decode	CRISPLD2.5691_2--EURIA-indep	CRISPLD2.5691_2	EURIA-indep	Inverse variance weighted	3	-0.0444531	0.0311161	0.153114	0.82948	-0.105441	0.0165345	0.95652	0.899928	1.01667	Fail
decode	EPHB4.15530_33--EURIA-indep	EPHB4.15530_33	EURIA-indep	Inverse variance weighted	2	-0.0882989	0.0613873	0.150323	0.82948	-0.208618	0.0320202	0.915487	0.811705	1.03254	Fail
decode	MCF2L.13934_3--EURIA-indep	MCF2L.13934_3	EURIA-indep	Inverse variance weighted	2	-0.0506839	0.0355385	0.15382	0.82948	-0.120339	0.0189716	0.950579	0.88662	1.01915	Fail
decode	MESDC2.15299_102--EURIA-indep	MESDC2.15299_102	EURIA-indep	Wald ratio	1	0.231331	0.161938	0.153142	0.82948	-0.0860664	0.548729	1.26028	0.917533	1.73105	Fail
decode	NUDT9.9482_110--EURIA-indep	NUDT9.9482_110	EURIA-indep	Wald ratio	1	0.112874	0.0791467	0.153828	0.82948	-0.0422534	0.268002	1.11949	0.958627	1.30735	Fail
decode	PSAPL1.8814_33--EURIA-indep	PSAPL1.8814_33	EURIA-indep	Inverse variance weighted	5	-0.0370099	0.0258778	0.152665	0.82948	-0.0877303	0.0137106	0.963667	0.916008	1.0138	Fail
decode	THBS2.3339_33--EURIA-indep	THBS2.3339_33	EURIA-indep	Inverse variance weighted	6	-0.0238035	0.0166207	0.152098	0.82948	-0.05638	0.00877306	0.976478	0.94518	1.00881	Fail
decode	UROD.19289_29--EURIA-indep	UROD.19289_29	EURIA-indep	Wald ratio	1	-0.0454404	0.0315675	0.150017	0.82948	-0.107313	0.0164318	0.955577	0.898245	1.01657	Fail
fenland	ADAM23.7049_2--EURIA-indep	ADAM23.7049_2	EURIA-indep	Inverse variance weighted	3	0.0350151	0.0239031	0.142953	0.830139	-0.0118349	0.0818651	1.03564	0.988235	1.08531	Fail
fenland	MFNG.5605_77--EURIA-indep	MFNG.5605_77	EURIA-indep	Wald ratio	1	-0.0717952	0.0490715	0.143447	0.830139	-0.167975	0.0243849	0.930722	0.845375	1.02468	Fail
decode	LRRTM4.6572_10--EURIA-indep	LRRTM4.6572_10	EURIA-indep	Wald ratio	1	0.249022	0.175105	0.15499	0.831451	-0.0941849	0.592229	1.28277	0.910114	1.80801	Fail
aric	TYMP.11361_73--EURIA-indep	TYMP.11361_73	EURIA-indep	Wald ratio	1	0.0417067	0.0315007	0.185506	0.832568	-0.0200347	0.103448	1.04259	0.980165	1.10899	Fail
aric	EPHA2.4834_61--EURIA-indep	EPHA2.4834_61	EURIA-indep	Wald ratio	1	-0.027926	0.0211242	0.186171	0.833074	-0.0693294	0.0134774	0.97246	0.933019	1.01357	Fail
aric	PPIL1.9884_8--EURIA-indep	PPIL1.9884_8	EURIA-indep	Wald ratio	1	-0.0304404	0.0231056	0.187689	0.834911	-0.0757274	0.0148466	0.970018	0.927069	1.01496	Fail
aric	PRSS57.8351_17--EURIA-indep	PRSS57.8351_17	EURIA-indep	Wald ratio	1	-0.0292917	0.0222271	0.187558	0.834911	-0.0728568	0.0142734	0.971133	0.929734	1.01438	Fail
decode	ARHGEF25.13519_112--EURIA-indep	ARHGEF25.13519_112	EURIA-indep	Wald ratio	1	-0.112229	0.0799456	0.160374	0.83524	-0.268922	0.0444647	0.89384	0.764203	1.04547	Fail
decode	DLL4.3305_6--EURIA-indep	DLL4.3305_6	EURIA-indep	Wald ratio	1	0.215004	0.152555	0.158732	0.83524	-0.0840049	0.514012	1.23987	0.919427	1.67199	Fail
decode	FLT1.8231_122--EURIA-indep	FLT1.8231_122	EURIA-indep	Wald ratio	1	0.203903	0.145708	0.161693	0.83524	-0.0816837	0.48949	1.22618	0.921563	1.63148	Fail
decode	HBQ1.18198_51--EURIA-indep	HBQ1.18198_51	EURIA-indep	Wald ratio	1	0.169505	0.12072	0.160286	0.83524	-0.0671074	0.406116	1.18472	0.935095	1.50098	Fail
decode	KREMEN1.17331_138--EURIA-indep	KREMEN1.17331_138	EURIA-indep	Wald ratio	1	-0.0564357	0.0399053	0.157291	0.83524	-0.13465	0.0217787	0.945127	0.874022	1.02202	Fail
decode	LPO.4801_13--EURIA-indep	LPO.4801_13	EURIA-indep	Inverse variance weighted	2	-0.038364	0.027426	0.161867	0.83524	-0.0921188	0.0153909	0.962363	0.911997	1.01551	Fail
decode	NDE1.9765_4--EURIA-indep	NDE1.9765_4	EURIA-indep	Wald ratio	1	0.18473	0.130625	0.157302	0.83524	-0.0712947	0.440755	1.20289	0.931187	1.55388	Fail
decode	NTF3.4145_58--EURIA-indep	NTF3.4145_58	EURIA-indep	Wald ratio	1	0.297477	0.211926	0.160414	0.83524	-0.117899	0.712853	1.34646	0.888786	2.0398	Fail
decode	SAR1A.17726_3--EURIA-indep	SAR1A.17726_3	EURIA-indep	Wald ratio	1	0.0707548	0.0504302	0.160609	0.83524	-0.0280884	0.169598	1.07332	0.972302	1.18483	Fail
decode	SHH.2743_5--EURIA-indep	SHH.2743_5	EURIA-indep	Wald ratio	1	-0.162076	0.115888	0.161945	0.83524	-0.389216	0.065064	0.850377	0.677588	1.06723	Fail
decode	TGM3.4471_50--EURIA-indep	TGM3.4471_50	EURIA-indep	Inverse variance weighted	4	0.0414985	0.0294417	0.158684	0.83524	-0.0162074	0.0992043	1.04237	0.983923	1.10429	Fail
decode	UBE2N.3905_62--EURIA-indep	UBE2N.3905_62	EURIA-indep	Wald ratio	1	0.265887	0.187538	0.156255	0.83524	-0.101687	0.633461	1.30459	0.903313	1.88412	Fail
decode	FABP2.15385_116--EURIA-indep	FABP2.15385_116	EURIA-indep	Wald ratio	1	-0.0479127	0.0343489	0.163051	0.835573	-0.115237	0.0194112	0.953217	0.891155	1.0196	Fail
decode	KLK12.3199_54--EURIA-indep	KLK12.3199_54	EURIA-indep	Wald ratio	1	0.0896117	0.0641748	0.162603	0.835573	-0.0361708	0.215394	1.09375	0.964476	1.24035	Fail
aric	S100A4.14116_129--EURIA-indep	S100A4.14116_129	EURIA-indep	Wald ratio	1	0.109544	0.0832949	0.188464	0.835892	-0.0537137	0.272802	1.11577	0.947703	1.31364	Fail
fenland	CFHR4.6471_53--EURIA-indep	CFHR4.6471_53	EURIA-indep	Wald ratio	1	-0.0229496	0.015855	0.147767	0.836065	-0.0540254	0.00812627	0.977312	0.947408	1.00816	Fail
fenland	FAIM.16594_44--EURIA-indep	FAIM.16594_44	EURIA-indep	Wald ratio	1	0.0263091	0.0181175	0.146464	0.836065	-0.00920128	0.0618194	1.02666	0.990841	1.06377	Fail
fenland	FBLN1.6470_19--EURIA-indep	FBLN1.6470_19	EURIA-indep	Inverse variance weighted	2	0.0573929	0.0396409	0.147667	0.836065	-0.0203033	0.135089	1.05907	0.979901	1.14464	Fail
fenland	KLK3.8468_19--EURIA-indep	KLK3.8468_19	EURIA-indep	Wald ratio	1	0.232896	0.159974	0.145436	0.836065	-0.080652	0.546445	1.26225	0.922515	1.7271	Fail
fenland	MAD1L1.13618_15--EURIA-indep	MAD1L1.13618_15	EURIA-indep	Wald ratio	1	-0.087021	0.0600792	0.147494	0.836065	-0.204776	0.0307341	0.916658	0.81483	1.03121	Fail
fenland	NPTX2.6521_35--EURIA-indep	NPTX2.6521_35	EURIA-indep	Wald ratio	1	0.0612922	0.0421273	0.145689	0.836065	-0.0212774	0.143862	1.06321	0.978947	1.15472	Fail
decode	TYRO3.2611_72--EURIA-indep	TYRO3.2611_72	EURIA-indep	Wald ratio	1	0.124632	0.089495	0.163738	0.83642	-0.0507787	0.300042	1.13273	0.950489	1.34992	Fail
ukbppp	SLAMF8_Q9P0V8_OID21214_v1_Oncology--EURIA-indep	SLAMF8_Q9P0V8_OID21214_v1_Oncology	EURIA-indep	Inverse variance weighted	2	0.0174637	0.0102443	0.0882459	0.836611	-0.00261513	0.0375426	1.01762	0.997388	1.03826	Fail
decode	CD58.10938_13--EURIA-indep	CD58.10938_13	EURIA-indep	Inverse variance weighted	2	-0.0470421	0.0338628	0.164772	0.83722	-0.113413	0.0193289	0.954047	0.892782	1.01952	Fail
decode	KLK3.8468_19--EURIA-indep	KLK3.8468_19	EURIA-indep	Wald ratio	1	0.272088	0.195937	0.164939	0.83722	-0.111948	0.656124	1.3127	0.894091	1.92731	Fail
decode	FGFR1.5532_53--EURIA-indep	FGFR1.5532_53	EURIA-indep	Inverse variance weighted	2	0.112292	0.080967	0.165475	0.837242	-0.046403	0.270988	1.11884	0.954657	1.31126	Fail
decode	IFNL3.5713_9--EURIA-indep	IFNL3.5713_9	EURIA-indep	Wald ratio	1	-0.214483	0.154837	0.165987	0.837242	-0.517963	0.0889981	0.806959	0.595733	1.09308	Fail
decode	GLCE.7808_5--EURIA-indep	GLCE.7808_5	EURIA-indep	Inverse variance weighted	3	-0.026466	0.0191481	0.166919	0.839302	-0.0639962	0.0110643	0.973881	0.938009	1.01113	Fail
fenland	SV2A.12880_1--EURIA-indep	SV2A.12880_1	EURIA-indep	Wald ratio	1	0.0702086	0.0486674	0.149127	0.840635	-0.0251795	0.165597	1.07273	0.975135	1.1801	Fail
aric	DUSP13.6525_17--EURIA-indep	DUSP13.6525_17	EURIA-indep	Wald ratio	1	-0.0307277	0.0234617	0.190298	0.841554	-0.0767125	0.0152572	0.96974	0.926156	1.01537	Fail
fenland	CBR1.12381_26--EURIA-indep	CBR1.12381_26	EURIA-indep	Wald ratio	1	0.0378375	0.0262755	0.14986	0.841648	-0.0136626	0.0893375	1.03856	0.98643	1.09345	Fail
aric	AK1.5012_67--EURIA-indep	AK1.5012_67	EURIA-indep	Wald ratio	1	-0.0451165	0.0347321	0.193949	0.841936	-0.113191	0.0229584	0.955886	0.89298	1.02322	Fail
aric	AMY1A.7918_114--EURIA-indep	AMY1A.7918_114	EURIA-indep	Inverse variance weighted	4	0.0252755	0.0197349	0.20028	0.841936	-0.0134049	0.0639559	1.0256	0.986685	1.06605	Fail
aric	ANGPT2.2602_2--EURIA-indep	ANGPT2.2602_2	EURIA-indep	Wald ratio	1	0.0457247	0.0362849	0.207612	0.841936	-0.0253937	0.116843	1.04679	0.974926	1.12394	Fail
aric	ASPN.6451_64--EURIA-indep	ASPN.6451_64	EURIA-indep	Wald ratio	1	-0.0200271	0.0158195	0.205522	0.841936	-0.0510333	0.0109791	0.980172	0.950247	1.01104	Fail
aric	BLVRB.17148_7--EURIA-indep	BLVRB.17148_7	EURIA-indep	Wald ratio	1	0.0825895	0.064467	0.200154	0.841936	-0.0437658	0.208945	1.0861	0.957178	1.23238	Fail
aric	BOLA1.15370_5--EURIA-indep	BOLA1.15370_5	EURIA-indep	Wald ratio	1	-0.0218219	0.016828	0.194712	0.841936	-0.0548047	0.0111609	0.978414	0.94667	1.01122	Fail
aric	CDH17.16613_3--EURIA-indep	CDH17.16613_3	EURIA-indep	Inverse variance weighted	3	0.0243151	0.0193595	0.209124	0.841936	-0.0136295	0.0622597	1.02461	0.986463	1.06424	Fail
aric	CHST4.18876_77--EURIA-indep	CHST4.18876_77	EURIA-indep	Wald ratio	1	0.058542	0.0458251	0.201423	0.841936	-0.0312753	0.148359	1.06029	0.969209	1.15993	Fail
aric	CR2.15570_99--EURIA-indep	CR2.15570_99	EURIA-indep	Wald ratio	1	-0.067793	0.0523952	0.195708	0.841936	-0.170488	0.0349017	0.934454	0.843254	1.03552	Fail
aric	DOK2.14246_50--EURIA-indep	DOK2.14246_50	EURIA-indep	Wald ratio	1	0.083461	0.0664865	0.209367	0.841936	-0.0468526	0.213774	1.08704	0.954228	1.23834	Fail
aric	DOK2.19578_19--EURIA-indep	DOK2.19578_19	EURIA-indep	Wald ratio	1	0.0475585	0.0364119	0.19151	0.841936	-0.0238088	0.118926	1.04871	0.976472	1.12629	Fail
aric	EFNA4.2614_28--EURIA-indep	EFNA4.2614_28	EURIA-indep	Wald ratio	1	-0.093459	0.0734682	0.203337	0.841936	-0.237457	0.0505386	0.910775	0.788631	1.05184	Fail
aric	F2.5316_54--EURIA-indep	F2.5316_54	EURIA-indep	Wald ratio	1	0.108082	0.0841211	0.198847	0.841936	-0.056795	0.27296	1.11414	0.944788	1.31385	Fail
aric	FAM151A.7856_51--EURIA-indep	FAM151A.7856_51	EURIA-indep	Wald ratio	1	0.0390579	0.03012	0.19472	0.841936	-0.0199774	0.0980932	1.03983	0.980221	1.10307	Fail
aric	FYN.3813_3--EURIA-indep	FYN.3813_3	EURIA-indep	Wald ratio	1	-0.0905931	0.0703234	0.197664	0.841936	-0.228427	0.0472407	0.913389	0.795784	1.04837	Fail
aric	GDI2.2647_66--EURIA-indep	GDI2.2647_66	EURIA-indep	Inverse variance weighted	2	0.0204512	0.0160035	0.201278	0.841936	-0.0109157	0.051818	1.02066	0.989144	1.05318	Fail
aric	GPR56.18893_26--EURIA-indep	GPR56.18893_26	EURIA-indep	Wald ratio	1	0.124657	0.0963156	0.195576	0.841936	-0.0641212	0.313436	1.13276	0.937891	1.36812	Fail
aric	GSR.19273_3--EURIA-indep	GSR.19273_3	EURIA-indep	Wald ratio	1	-0.0644961	0.0496902	0.194299	0.841936	-0.161889	0.0328966	0.93754	0.850536	1.03344	Fail
aric	HSPC159.18236_3--EURIA-indep	HSPC159.18236_3	EURIA-indep	Wald ratio	1	0.0414676	0.0322187	0.198071	0.841936	-0.021681	0.104616	1.04234	0.978552	1.11028	Fail
aric	JUND.19602_36--EURIA-indep	JUND.19602_36	EURIA-indep	Wald ratio	1	-0.072486	0.0563196	0.198078	0.841936	-0.182872	0.0379005	0.930079	0.832874	1.03863	Fail
aric	LGR5.16296_43--EURIA-indep	LGR5.16296_43	EURIA-indep	Inverse variance weighted	2	-0.0572361	0.0452746	0.206158	0.841936	-0.145974	0.0315021	0.944371	0.86418	1.032	Fail
aric	PCBD1.11313_100--EURIA-indep	PCBD1.11313_100	EURIA-indep	Wald ratio	1	0.0343842	0.0272649	0.207268	0.841936	-0.0190551	0.0878234	1.03498	0.981125	1.0918	Fail
aric	PDE5A.16805_5--EURIA-indep	PDE5A.16805_5	EURIA-indep	Inverse variance weighted	2	0.0192151	0.0149058	0.197361	0.841936	-0.0100002	0.0484304	1.0194	0.99005	1.04962	Fail
aric	PDE5A.5256_86--EURIA-indep	PDE5A.5256_86	EURIA-indep	Inverse variance weighted	2	0.0208841	0.0163866	0.2025	0.841936	-0.0112337	0.0530019	1.0211	0.988829	1.05443	Fail
aric	PEAR1.8892_14--EURIA-indep	PEAR1.8892_14	EURIA-indep	Wald ratio	1	0.0790813	0.0623903	0.204968	0.841936	-0.0432037	0.201366	1.08229	0.957716	1.22307	Fail
aric	PLCG2.10070_22--EURIA-indep	PLCG2.10070_22	EURIA-indep	Inverse variance weighted	3	0.0556159	0.0442452	0.208757	0.841936	-0.0311048	0.142337	1.05719	0.969374	1.15296	Fail
aric	SELM.15336_7--EURIA-indep	SELM.15336_7	EURIA-indep	Wald ratio	1	0.0796616	0.0624414	0.202032	0.841936	-0.0427235	0.202047	1.08292	0.958176	1.22391	Fail
aric	SERPINA4.3449_58--EURIA-indep	SERPINA4.3449_58	EURIA-indep	Inverse variance weighted	2	-0.0155914	0.0122674	0.203743	0.841936	-0.0396356	0.00845274	0.984529	0.96114	1.00849	Fail
aric	SOD3.5660_51--EURIA-indep	SOD3.5660_51	EURIA-indep	Inverse variance weighted	2	0.064897	0.0504623	0.198426	0.841936	-0.0340092	0.163803	1.06705	0.966563	1.17798	Fail
aric	TALDO1.11347_9--EURIA-indep	TALDO1.11347_9	EURIA-indep	Wald ratio	1	-0.109716	0.0870189	0.207369	0.841936	-0.280273	0.0608407	0.896088	0.755577	1.06273	Fail
aric	TFPI2.9233_71--EURIA-indep	TFPI2.9233_71	EURIA-indep	Wald ratio	1	0.109655	0.0873366	0.209279	0.841936	-0.0615242	0.280835	1.11589	0.94033	1.32424	Fail
aric	TNC.4155_3--EURIA-indep	TNC.4155_3	EURIA-indep	Inverse variance weighted	3	0.0138527	0.0107237	0.196431	0.841936	-0.00716569	0.0348711	1.01395	0.99286	1.03549	Fail
aric	TPT1.3872_2--EURIA-indep	TPT1.3872_2	EURIA-indep	Wald ratio	1	0.0775898	0.0612389	0.205155	0.841936	-0.0424385	0.197618	1.08068	0.958449	1.2185	Fail
aric	VTI1B.8963_8--EURIA-indep	VTI1B.8963_8	EURIA-indep	Wald ratio	1	0.071128	0.0551966	0.197526	0.841936	-0.0370573	0.179313	1.07372	0.963621	1.1964	Fail
aric	ITIH2.9326_33--EURIA-indep	ITIH2.9326_33	EURIA-indep	Wald ratio	1	0.0128383	0.0102585	0.210762	0.843386	-0.00726844	0.0329449	1.01292	0.992758	1.03349	Fail
aric	USP8.13450_49--EURIA-indep	USP8.13450_49	EURIA-indep	Wald ratio	1	-0.119054	0.095149	0.210847	0.843386	-0.305546	0.0674377	0.88776	0.736721	1.06976	Fail
aric	RBP7.14208_3--EURIA-indep	RBP7.14208_3	EURIA-indep	Inverse variance weighted	3	-0.0224494	0.0179863	0.211981	0.845679	-0.0577026	0.0128038	0.977801	0.943931	1.01289	Fail
fenland	B3GAT3.6897_38--EURIA-indep	B3GAT3.6897_38	EURIA-indep	Wald ratio	1	0.0342438	0.0238645	0.151308	0.846659	-0.0125307	0.0810184	1.03484	0.987548	1.08439	Fail
aric	FIS1.17746_77--EURIA-indep	FIS1.17746_77	EURIA-indep	Wald ratio	1	0.0281492	0.0226004	0.212942	0.847275	-0.0161477	0.072446	1.02855	0.983982	1.07513	Fail
aric	ACP1.3858_5--EURIA-indep	ACP1.3858_5	EURIA-indep	Inverse variance weighted	2	-0.015882	0.0133032	0.232539	0.847336	-0.0419562	0.0101923	0.984243	0.958912	1.01024	Fail
aric	AFP.5792_8--EURIA-indep	AFP.5792_8	EURIA-indep	Wald ratio	1	0.0837585	0.068791	0.223384	0.847336	-0.0510718	0.218589	1.08737	0.95021	1.24432	Fail
aric	ASGR1.5452_71--EURIA-indep	ASGR1.5452_71	EURIA-indep	Wald ratio	1	-0.049809	0.0418727	0.234229	0.847336	-0.13188	0.0322615	0.951411	0.876447	1.03279	Fail
aric	ASPH.6998_106--EURIA-indep	ASPH.6998_106	EURIA-indep	Wald ratio	1	0.0369913	0.0309876	0.232578	0.847336	-0.0237444	0.0977271	1.03768	0.976535	1.10266	Fail
aric	ASRGL1.18313_4--EURIA-indep	ASRGL1.18313_4	EURIA-indep	Wald ratio	1	-0.063358	0.0531923	0.233609	0.847336	-0.167615	0.0408988	0.938607	0.845679	1.04175	Fail
aric	CD274.5060_62--EURIA-indep	CD274.5060_62	EURIA-indep	Wald ratio	1	-0.0264431	0.0216917	0.222828	0.847336	-0.0689589	0.0160727	0.973903	0.933365	1.0162	Fail
aric	CNTN1.2974_61--EURIA-indep	CNTN1.2974_61	EURIA-indep	Inverse variance weighted	2	-0.0325799	0.0273934	0.23431	0.847336	-0.086271	0.0211113	0.967945	0.917346	1.02134	Fail
aric	CNTN2.3296_92--EURIA-indep	CNTN2.3296_92	EURIA-indep	Inverse variance weighted	3	0.0226145	0.0186034	0.224133	0.847336	-0.0138482	0.0590772	1.02287	0.986247	1.06086	Fail
aric	CR1.19556_12--EURIA-indep	CR1.19556_12	EURIA-indep	Wald ratio	1	0.0227485	0.0184296	0.217074	0.847336	-0.0133735	0.0588704	1.02301	0.986716	1.06064	Fail
aric	CST6.14711_27--EURIA-indep	CST6.14711_27	EURIA-indep	Wald ratio	1	0.0477795	0.0389495	0.219934	0.847336	-0.0285615	0.12412	1.04894	0.971843	1.13215	Fail
aric	DYNLL2.11493_169--EURIA-indep	DYNLL2.11493_169	EURIA-indep	Wald ratio	1	0.0311469	0.025659	0.224795	0.847336	-0.0191448	0.0814386	1.03164	0.981037	1.08485	Fail
aric	FCER2.3291_30--EURIA-indep	FCER2.3291_30	EURIA-indep	Inverse variance weighted	2	0.0334713	0.0273323	0.220724	0.847336	-0.0201	0.0870426	1.03404	0.980101	1.09094	Fail
aric	GP5.7185_29--EURIA-indep	GP5.7185_29	EURIA-indep	Wald ratio	1	0.0409195	0.0332477	0.218417	0.847336	-0.024246	0.106085	1.04177	0.976046	1.11192	Fail
aric	GZMK.9545_156--EURIA-indep	GZMK.9545_156	EURIA-indep	Wald ratio	1	0.0544825	0.0445518	0.221366	0.847336	-0.0328389	0.141804	1.05599	0.967694	1.15235	Fail
aric	HAGH.19267_14--EURIA-indep	HAGH.19267_14	EURIA-indep	Inverse variance weighted	2	0.0254037	0.0212989	0.232979	0.847336	-0.0163423	0.0671496	1.02573	0.983791	1.06946	Fail
aric	HAVCR1.9021_1--EURIA-indep	HAVCR1.9021_1	EURIA-indep	Inverse variance weighted	2	0.0248694	0.0208379	0.232686	0.847336	-0.0159729	0.0657117	1.02518	0.984154	1.06792	Fail
aric	HYAL1.8309_12--EURIA-indep	HYAL1.8309_12	EURIA-indep	Inverse variance weighted	2	0.0576344	0.0480645	0.230487	0.847336	-0.0365721	0.151841	1.05933	0.964089	1.16397	Fail
aric	ICAM5.5124_69--EURIA-indep	ICAM5.5124_69	EURIA-indep	Wald ratio	1	-0.0384532	0.0314606	0.221607	0.847336	-0.100116	0.0232095	0.962277	0.904733	1.02348	Fail
aric	IGLL1.6485_59--EURIA-indep	IGLL1.6485_59	EURIA-indep	Wald ratio	1	-0.04591	0.0380191	0.22722	0.847336	-0.120427	0.0286075	0.955128	0.886541	1.02902	Fail
aric	IMPDH1.5229_90--EURIA-indep	IMPDH1.5229_90	EURIA-indep	Wald ratio	1	0.110627	0.092232	0.230357	0.847336	-0.0701479	0.291402	1.11698	0.932256	1.3383	Fail
aric	KRT5.11177_16--EURIA-indep	KRT5.11177_16	EURIA-indep	Wald ratio	1	-0.0921194	0.0773376	0.233601	0.847336	-0.243701	0.0594623	0.911996	0.783722	1.06127	Fail
aric	LGALS3BP.5000_52--EURIA-indep	LGALS3BP.5000_52	EURIA-indep	Wald ratio	1	0.0681281	0.0550878	0.216192	0.847336	-0.0398441	0.1761	1.0705	0.960939	1.19256	Fail
aric	LILRB2.5091_28--EURIA-indep	LILRB2.5091_28	EURIA-indep	Wald ratio	1	0.0130392	0.0108908	0.231201	0.847336	-0.00830672	0.0343852	1.01312	0.991728	1.03498	Fail
aric	LYPD3.13107_9--EURIA-indep	LYPD3.13107_9	EURIA-indep	Wald ratio	1	0.0605727	0.0505596	0.2309	0.847336	-0.0385242	0.15967	1.06244	0.962208	1.17312	Fail
aric	MCL1.10396_6--EURIA-indep	MCL1.10396_6	EURIA-indep	Wald ratio	1	0.0331441	0.0271011	0.221337	0.847336	-0.019974	0.0862623	1.0337	0.980224	1.09009	Fail
aric	MMP1.4924_32--EURIA-indep	MMP1.4924_32	EURIA-indep	Inverse variance weighted	4	-0.0215274	0.0173237	0.213995	0.847336	-0.0554817	0.012427	0.978703	0.946029	1.0125	Fail
aric	MMP7.2789_26--EURIA-indep	MMP7.2789_26	EURIA-indep	Inverse variance weighted	2	-0.0214922	0.0175404	0.220464	0.847336	-0.0558713	0.012887	0.978737	0.945661	1.01297	Fail
aric	NID2.16060_99--EURIA-indep	NID2.16060_99	EURIA-indep	Inverse variance weighted	2	0.0175117	0.0145601	0.229083	0.847336	-0.011026	0.0460494	1.01767	0.989035	1.04713	Fail
aric	NUDT12.13947_371--EURIA-indep	NUDT12.13947_371	EURIA-indep	Wald ratio	1	0.0424953	0.0344134	0.216888	0.847336	-0.0249551	0.109946	1.04341	0.975354	1.11622	Fail
aric	PGLS.17799_9--EURIA-indep	PGLS.17799_9	EURIA-indep	Wald ratio	1	0.0321415	0.0267011	0.228685	0.847336	-0.0201926	0.0844756	1.03266	0.98001	1.08815	Fail
aric	PZP.6580_29--EURIA-indep	PZP.6580_29	EURIA-indep	Inverse variance weighted	2	-0.0181066	0.0148081	0.221425	0.847336	-0.0471305	0.0109173	0.982056	0.953963	1.01098	Fail
aric	SERPINA1.3580_25--EURIA-indep	SERPINA1.3580_25	EURIA-indep	Inverse variance weighted	5	-0.0160789	0.0134205	0.230882	0.847336	-0.042383	0.0102252	0.98405	0.958503	1.01028	Fail
aric	SPATA20.11117_2--EURIA-indep	SPATA20.11117_2	EURIA-indep	Wald ratio	1	-0.0145322	0.012033	0.227162	0.847336	-0.0381168	0.00905237	0.985573	0.962601	1.00909	Fail
aric	SULT2A1.9829_91--EURIA-indep	SULT2A1.9829_91	EURIA-indep	Wald ratio	1	-0.0342245	0.0282752	0.226123	0.847336	-0.089644	0.0211949	0.966355	0.914257	1.02142	Fail
aric	TAGLN2.11636_33--EURIA-indep	TAGLN2.11636_33	EURIA-indep	Wald ratio	1	-0.0436435	0.0353086	0.216437	0.847336	-0.112848	0.0255613	0.957295	0.893286	1.02589	Fail
aric	TAGLN2.9201_13--EURIA-indep	TAGLN2.9201_13	EURIA-indep	Wald ratio	1	-0.0460885	0.0372866	0.216437	0.847336	-0.11917	0.0269933	0.954957	0.887657	1.02736	Fail
aric	TPSB2.3403_1--EURIA-indep	TPSB2.3403_1	EURIA-indep	Inverse variance weighted	3	-0.0168245	0.0141107	0.233136	0.847336	-0.0444814	0.0108325	0.983316	0.956493	1.01089	Fail
aric	TREML2.5736_1--EURIA-indep	TREML2.5736_1	EURIA-indep	Wald ratio	1	0.0522165	0.0425595	0.219857	0.847336	-0.0312	0.135633	1.0536	0.969282	1.14526	Fail
decode	TES.17419_17--EURIA-indep	TES.17419_17	EURIA-indep	Wald ratio	1	0.226509	0.164788	0.169271	0.84847	-0.0964749	0.549493	1.25421	0.908033	1.73238	Fail
ukbppp	AXL_P30530_OID20363_v1_Cardiometabolic--EURIA-indep	AXL_P30530_OID20363_v1_Cardiometabolic	EURIA-indep	Wald ratio	1	0.0881488	0.0522531	0.0916113	0.849228	-0.0142673	0.190565	1.09215	0.985834	1.20993	Fail
ukbppp	COL6A3_P12111_OID20292_v1_Cardiometabolic--EURIA-indep	COL6A3_P12111_OID20292_v1_Cardiometabolic	EURIA-indep	Inverse variance weighted	2	0.14954	0.0890416	0.0930661	0.849228	-0.0249814	0.324062	1.1613	0.975328	1.38273	Fail
ukbppp	GGH_Q92820_OID20416_v1_Cardiometabolic--EURIA-indep	GGH_Q92820_OID20416_v1_Cardiometabolic	EURIA-indep	Inverse variance weighted	6	0.0335069	0.0198514	0.0914321	0.849228	-0.00540173	0.0724156	1.03407	0.994613	1.0751	Fail
ukbppp	KLK3_P07288_OID30364_v1_Cardiometabolic_II--EURIA-indep	KLK3_P07288_OID30364_v1_Cardiometabolic_II	EURIA-indep	Inverse variance weighted	2	0.21652	0.129126	0.0935802	0.849228	-0.0365676	0.469607	1.24175	0.964093	1.59937	Fail
ukbppp	NXPH3_O95157_OID30565_v1_Inflammation_II--EURIA-indep	NXPH3_O95157_OID30565_v1_Inflammation_II	EURIA-indep	Inverse variance weighted	2	0.0975557	0.0580637	0.0929282	0.849228	-0.0162491	0.211361	1.10247	0.983882	1.23536	Fail
ukbppp	PAPPA_Q13219_OID20421_v1_Inflammation--EURIA-indep	PAPPA_Q13219_OID20421_v1_Inflammation	EURIA-indep	Wald ratio	1	-0.330329	0.19687	0.0933655	0.849228	-0.716193	0.0555357	0.718688	0.488609	1.05711	Fail
ukbppp	TNFSF13_O75888_OID20733_v1_Inflammation--EURIA-indep	TNFSF13_O75888_OID20733_v1_Inflammation	EURIA-indep	Inverse variance weighted	2	-0.0924799	0.0547288	0.0910692	0.849228	-0.199748	0.0147886	0.911668	0.818937	1.0149	Fail
ukbppp	VCAM1_P19320_OID20396_v1_Cardiometabolic--EURIA-indep	VCAM1_P19320_OID20396_v1_Cardiometabolic	EURIA-indep	Wald ratio	1	-0.16984	0.101195	0.0932803	0.849228	-0.368181	0.0285023	0.8438	0.691992	1.02891	Fail
aric	AGRP.2813_11--EURIA-indep	AGRP.2813_11	EURIA-indep	Inverse variance weighted	2	-0.0486993	0.0412828	0.238139	0.849275	-0.129614	0.032215	0.952467	0.878435	1.03274	Fail
aric	BLVRA.11382_5--EURIA-indep	BLVRA.11382_5	EURIA-indep	Inverse variance weighted	3	-0.0269611	0.0229967	0.241041	0.849275	-0.0720346	0.0181124	0.973399	0.930499	1.01828	Fail
aric	CCL21.2516_57--EURIA-indep	CCL21.2516_57	EURIA-indep	Wald ratio	1	-0.0767658	0.0649896	0.237523	0.849275	-0.204145	0.0506139	0.926107	0.815344	1.05192	Fail
aric	CD5L.3293_2--EURIA-indep	CD5L.3293_2	EURIA-indep	Inverse variance weighted	2	-0.0221307	0.0188765	0.241039	0.849275	-0.0591287	0.0148672	0.978112	0.942585	1.01498	Fail
aric	DCI.19367_34--EURIA-indep	DCI.19367_34	EURIA-indep	Wald ratio	1	0.0764469	0.0650168	0.239674	0.849275	-0.0509861	0.20388	1.07944	0.950292	1.22615	Fail
aric	DDAH1.19392_6--EURIA-indep	DDAH1.19392_6	EURIA-indep	Wald ratio	1	-0.0682608	0.05782	0.237772	0.849275	-0.181588	0.0450665	0.934017	0.833945	1.0461	Fail
aric	NDNF.6604_59--EURIA-indep	NDNF.6604_59	EURIA-indep	Wald ratio	1	-0.0890996	0.0758241	0.239962	0.849275	-0.237715	0.0595156	0.914754	0.788427	1.06132	Fail
aric	NPTX1.9256_78--EURIA-indep	NPTX1.9256_78	EURIA-indep	Inverse variance weighted	2	0.036024	0.0305638	0.238538	0.849275	-0.0238811	0.095929	1.03668	0.976402	1.10068	Fail
aric	OBP2B.5680_54--EURIA-indep	OBP2B.5680_54	EURIA-indep	Wald ratio	1	0.0284256	0.0241607	0.239386	0.849275	-0.0189293	0.0757806	1.02883	0.981249	1.07873	Fail
aric	TMEM190.10442_1--EURIA-indep	TMEM190.10442_1	EURIA-indep	Inverse variance weighted	3	-0.0150827	0.0127735	0.237692	0.849275	-0.0401188	0.00995346	0.985031	0.960675	1.01	Fail
aric	TNFRSF1B.3152_57--EURIA-indep	TNFRSF1B.3152_57	EURIA-indep	Inverse variance weighted	2	0.0341376	0.0287728	0.235443	0.849275	-0.022257	0.0905323	1.03473	0.977989	1.09476	Fail
ukbppp	ACADSB_P45954_OID30356_v1_Cardiometabolic_II--EURIA-indep	ACADSB_P45954_OID30356_v1_Cardiometabolic_II	EURIA-indep	Wald ratio	1	-0.0679332	0.0406467	0.0946609	0.849924	-0.147601	0.0117344	0.934323	0.862775	1.0118	Fail
ukbppp	AREG_P15514_OID21357_v1_Oncology--EURIA-indep	AREG_P15514_OID21357_v1_Oncology	EURIA-indep	Wald ratio	1	-0.0822684	0.049656	0.0975667	0.849924	-0.179594	0.0150574	0.921025	0.835609	1.01517	Fail
ukbppp	CD5_P06127_OID21449_v1_Oncology--EURIA-indep	CD5_P06127_OID21449_v1_Oncology	EURIA-indep	Inverse variance weighted	2	-0.131125	0.0789047	0.0965507	0.849924	-0.285778	0.0235285	0.877108	0.751429	1.02381	Fail
ukbppp	ITGAM_P11215_OID21071_v1_Neurology--EURIA-indep	ITGAM_P11215_OID21071_v1_Neurology	EURIA-indep	Wald ratio	1	-0.0790759	0.0475042	0.095991	0.849924	-0.172184	0.0140324	0.92397	0.841824	1.01413	Fail
ukbppp	LAMA4_Q16363_OID20769_v1_Inflammation--EURIA-indep	LAMA4_Q16363_OID20769_v1_Inflammation	EURIA-indep	Wald ratio	1	-0.0737355	0.044479	0.0973658	0.849924	-0.160914	0.0134433	0.928917	0.851365	1.01353	Fail
ukbppp	LGALS4_P56470_OID20748_v1_Inflammation--EURIA-indep	LGALS4_P56470_OID20748_v1_Inflammation	EURIA-indep	Wald ratio	1	0.169258	0.101737	0.096175	0.849924	-0.030146	0.368663	1.18443	0.970304	1.4458	Fail
ukbppp	PLEKHO1_Q53GL0_OID31088_v1_Neurology_II--EURIA-indep	PLEKHO1_Q53GL0_OID31088_v1_Neurology_II	EURIA-indep	Wald ratio	1	-0.218052	0.131651	0.0976636	0.849924	-0.476088	0.0399841	0.804084	0.621209	1.04079	Fail
ukbppp	THBD_P07204_OID20231_v1_Cardiometabolic--EURIA-indep	THBD_P07204_OID20231_v1_Cardiometabolic	EURIA-indep	Inverse variance weighted	2	0.0693329	0.0416686	0.0961302	0.849924	-0.0123376	0.151003	1.07179	0.987738	1.163	Fail
decode	IRF2.12801_33--EURIA-indep	IRF2.12801_33	EURIA-indep	Wald ratio	1	0.307194	0.224046	0.170337	0.851155	-0.131936	0.746325	1.35961	0.876397	2.10923	Fail
decode	ENTHD2.7947_19--EURIA-indep	ENTHD2.7947_19	EURIA-indep	Wald ratio	1	-0.186264	0.136017	0.170871	0.851173	-0.452858	0.0803306	0.830055	0.635808	1.08365	Fail
fenland	ANGPTL3.10391_1--EURIA-indep	ANGPTL3.10391_1	EURIA-indep	Wald ratio	1	-0.0408401	0.0285638	0.152779	0.851759	-0.0968252	0.015145	0.959983	0.907715	1.01526	Fail
aric	B4GALT7.7806_33--EURIA-indep	B4GALT7.7806_33	EURIA-indep	Wald ratio	1	-0.0642897	0.0549979	0.242425	0.852008	-0.172085	0.0435062	0.937733	0.841907	1.04447	Fail
aric	SRI.12356_65--EURIA-indep	SRI.12356_65	EURIA-indep	Wald ratio	1	0.0512725	0.0439107	0.242947	0.852008	-0.0347925	0.137337	1.05261	0.965806	1.14722	Fail
aric	HPGDS.12549_33--EURIA-indep	HPGDS.12549_33	EURIA-indep	Wald ratio	1	-0.0156924	0.0134569	0.243565	0.852194	-0.042068	0.0106832	0.98443	0.958805	1.01074	Fail
decode	ANXA11.17513_11--EURIA-indep	ANXA11.17513_11	EURIA-indep	Inverse variance weighted	2	0.0792814	0.0580097	0.171722	0.85276	-0.0344176	0.19298	1.08251	0.966168	1.21286	Fail
aric	CARS.14098_28--EURIA-indep	CARS.14098_28	EURIA-indep	Wald ratio	1	0.0729909	0.062807	0.245176	0.853869	-0.0501108	0.196093	1.07572	0.951124	1.21664	Fail
aric	WFDC5.6969_14--EURIA-indep	WFDC5.6969_14	EURIA-indep	Wald ratio	1	0.0698038	0.0600164	0.244798	0.853869	-0.0478284	0.187436	1.0723	0.953297	1.20615	Fail
decode	DTD1.19194_9--EURIA-indep	DTD1.19194_9	EURIA-indep	Wald ratio	1	0.0525604	0.03855	0.172746	0.853965	-0.0229976	0.128118	1.05397	0.977265	1.13669	Fail
decode	ENPEP.15558_63--EURIA-indep	ENPEP.15558_63	EURIA-indep	Inverse variance weighted	8	0.04113	0.0302238	0.173561	0.853965	-0.0181086	0.100369	1.04199	0.982054	1.10558	Fail
decode	MMP7.2789_26--EURIA-indep	MMP7.2789_26	EURIA-indep	Inverse variance weighted	4	-0.0320815	0.0235626	0.173343	0.853965	-0.0782642	0.0141012	0.968428	0.92472	1.0142	Fail
aric	BPIFB1.15367_38--EURIA-indep	BPIFB1.15367_38	EURIA-indep	Inverse variance weighted	2	0.0251227	0.0217103	0.247199	0.854601	-0.0174294	0.0676747	1.02544	0.982722	1.07002	Fail
aric	FGFBP1.15494_11--EURIA-indep	FGFBP1.15494_11	EURIA-indep	Wald ratio	1	-0.0788233	0.0681822	0.247653	0.854601	-0.21246	0.0548138	0.924203	0.808592	1.05634	Fail
aric	HEXIM1.15596_7--EURIA-indep	HEXIM1.15596_7	EURIA-indep	Wald ratio	1	-0.0562845	0.048684	0.247632	0.854601	-0.151705	0.0391361	0.94527	0.859242	1.03991	Fail
aric	OGN.17224_12--EURIA-indep	OGN.17224_12	EURIA-indep	Inverse variance weighted	2	0.0214093	0.0185159	0.247572	0.854601	-0.0148818	0.0577005	1.02164	0.985228	1.0594	Fail
decode	ASGR1.5452_71--EURIA-indep	ASGR1.5452_71	EURIA-indep	Wald ratio	1	-0.124426	0.0930755	0.181279	0.855212	-0.306854	0.0580022	0.883004	0.735758	1.05972	Fail
decode	BPIFB1.15367_38--EURIA-indep	BPIFB1.15367_38	EURIA-indep	Inverse variance weighted	5	0.046441	0.0346192	0.179765	0.855212	-0.0214127	0.114295	1.04754	0.978815	1.12108	Fail
decode	DARS2.12395_86--EURIA-indep	DARS2.12395_86	EURIA-indep	Wald ratio	1	-0.143452	0.106547	0.178185	0.855212	-0.352285	0.0653813	0.866363	0.70308	1.06757	Fail
decode	DSC2.13126_52--EURIA-indep	DSC2.13126_52	EURIA-indep	Inverse variance weighted	2	-0.0645761	0.0481555	0.179923	0.855212	-0.158961	0.0298086	0.937465	0.85303	1.03026	Fail
decode	F2.4157_2--EURIA-indep	F2.4157_2	EURIA-indep	Wald ratio	1	0.0910018	0.0677002	0.178887	0.855212	-0.0416905	0.223694	1.09527	0.959167	1.25069	Fail
decode	F2.5316_54--EURIA-indep	F2.5316_54	EURIA-indep	Wald ratio	1	0.105435	0.0784374	0.178887	0.855212	-0.0483026	0.259172	1.11119	0.952845	1.29586	Fail
decode	KDELC2.8296_117--EURIA-indep	KDELC2.8296_117	EURIA-indep	Inverse variance weighted	2	0.0393124	0.0294006	0.181181	0.855212	-0.0183129	0.0969376	1.0401	0.981854	1.10179	Fail
decode	NID1.3213_65--EURIA-indep	NID1.3213_65	EURIA-indep	Inverse variance weighted	2	0.135081	0.100922	0.180743	0.855212	-0.0627257	0.332887	1.14463	0.939201	1.39499	Fail
decode	PIP.6060_2--EURIA-indep	PIP.6060_2	EURIA-indep	Inverse variance weighted	2	0.0336326	0.0251465	0.181071	0.855212	-0.0156545	0.0829197	1.0342	0.984467	1.08645	Fail
decode	PMM2.17794_6--EURIA-indep	PMM2.17794_6	EURIA-indep	Inverse variance weighted	2	-0.109539	0.0814057	0.178432	0.855212	-0.269094	0.0500158	0.896247	0.764071	1.05129	Fail
decode	PROS1.2700_56--EURIA-indep	PROS1.2700_56	EURIA-indep	Wald ratio	1	0.203075	0.151265	0.17943	0.855212	-0.0934042	0.499555	1.22516	0.910825	1.64799	Fail
decode	SWAP70.13552_7--EURIA-indep	SWAP70.13552_7	EURIA-indep	Inverse variance weighted	2	0.0296372	0.0221446	0.180783	0.855212	-0.0137663	0.0730407	1.03008	0.986328	1.07577	Fail
decode	TPSB2.3403_1--EURIA-indep	TPSB2.3403_1	EURIA-indep	Inverse variance weighted	3	0.0408657	0.0302692	0.176991	0.855212	-0.0184619	0.100193	1.04171	0.981708	1.10538	Fail
decode	WFDC5.6969_14--EURIA-indep	WFDC5.6969_14	EURIA-indep	Wald ratio	1	0.219283	0.161934	0.175688	0.855212	-0.0981072	0.536674	1.24518	0.906552	1.71031	Fail
aric	PPM1A.12619_14--EURIA-indep	PPM1A.12619_14	EURIA-indep	Wald ratio	1	0.0960098	0.0833608	0.249429	0.858763	-0.0673773	0.259397	1.10077	0.934842	1.29615	Fail
aric	CLPS.5749_53--EURIA-indep	CLPS.5749_53	EURIA-indep	Inverse variance weighted	2	-0.0323362	0.028132	0.250372	0.860046	-0.0874749	0.0228024	0.968181	0.916242	1.02306	Fail
decode	FAM20A.6433_57--EURIA-indep	FAM20A.6433_57	EURIA-indep	Inverse variance weighted	2	-0.0674076	0.0506716	0.183425	0.860273	-0.166724	0.0319087	0.934814	0.846433	1.03242	Fail
decode	FAM20B.7198_197--EURIA-indep	FAM20B.7198_197	EURIA-indep	Inverse variance weighted	2	0.110041	0.0826645	0.183132	0.860273	-0.0519817	0.272063	1.11632	0.949346	1.31267	Fail
aric	IL1RAP.14048_7--EURIA-indep	IL1RAP.14048_7	EURIA-indep	Inverse variance weighted	3	-0.0183825	0.0160149	0.251037	0.860374	-0.0497717	0.0130068	0.981785	0.951447	1.01309	Fail
fenland	ADAMTSL1.16890_37--EURIA-indep	ADAMTSL1.16890_37	EURIA-indep	Inverse variance weighted	2	0.0814129	0.0573338	0.155613	0.860384	-0.0309614	0.193787	1.08482	0.969513	1.21384	Fail
fenland	CRAT.12637_7--EURIA-indep	CRAT.12637_7	EURIA-indep	Wald ratio	1	-0.0785061	0.0552086	0.155029	0.860384	-0.186715	0.0297027	0.924496	0.82968	1.03015	Fail
fenland	PSAPL1.8814_33--EURIA-indep	PSAPL1.8814_33	EURIA-indep	Inverse variance weighted	2	-0.0286847	0.0202208	0.156022	0.860384	-0.0683175	0.010948	0.971723	0.933964	1.01101	Fail
aric	COL10A1.15653_9--EURIA-indep	COL10A1.15653_9	EURIA-indep	Wald ratio	1	-0.0268605	0.023452	0.252068	0.860553	-0.0728263	0.0191054	0.973497	0.929762	1.01929	Fail
aric	GLO1.9883_29--EURIA-indep	GLO1.9883_29	EURIA-indep	Wald ratio	1	0.0568064	0.0496225	0.252304	0.860553	-0.0404537	0.154066	1.05845	0.960354	1.16657	Fail
aric	SNX1.6955_68--EURIA-indep	SNX1.6955_68	EURIA-indep	Wald ratio	1	-0.0411758	0.0360063	0.252802	0.860553	-0.111748	0.0293966	0.95966	0.894269	1.02983	Fail
ukbppp	BCL2_P10415_OID31454_v1_Oncology_II--EURIA-indep	BCL2_P10415_OID31454_v1_Oncology_II	EURIA-indep	Wald ratio	1	0.280461	0.171154	0.101286	0.862347	-0.0550002	0.615922	1.32374	0.946485	1.85136	Fail
ukbppp	CA5A_P35218_OID20075_v1_Cardiometabolic--EURIA-indep	CA5A_P35218_OID20075_v1_Cardiometabolic	EURIA-indep	Inverse variance weighted	2	0.080879	0.0498317	0.10458	0.862347	-0.0167912	0.178549	1.08424	0.983349	1.19548	Fail
ukbppp	CBS_P35520_OID30200_v1_Cardiometabolic_II--EURIA-indep	CBS_P35520_OID30200_v1_Cardiometabolic_II	EURIA-indep	Wald ratio	1	-0.151496	0.0945932	0.109254	0.862347	-0.336899	0.0339066	0.859421	0.713981	1.03449	Fail
ukbppp	CELSR2_Q9HCU4_OID30593_v1_Inflammation_II--EURIA-indep	CELSR2_Q9HCU4_OID30593_v1_Inflammation_II	EURIA-indep	Wald ratio	1	-0.0367363	0.0223701	0.100548	0.862347	-0.0805818	0.00710918	0.96393	0.922579	1.00713	Fail
ukbppp	CEP152_O94986_OID31249_v1_Oncology_II--EURIA-indep	CEP152_O94986_OID31249_v1_Oncology_II	EURIA-indep	Wald ratio	1	0.228869	0.139712	0.101391	0.862347	-0.0449669	0.502705	1.25718	0.956029	1.65319	Fail
ukbppp	CLEC4C_Q8WTT0_OID20547_v1_Inflammation--EURIA-indep	CLEC4C_Q8WTT0_OID20547_v1_Inflammation	EURIA-indep	Inverse variance weighted	2	-0.0344996	0.0210078	0.100543	0.862347	-0.0756749	0.00667571	0.966089	0.927118	1.0067	Fail
ukbppp	FLT3_P36888_OID21272_v1_Oncology--EURIA-indep	FLT3_P36888_OID21272_v1_Oncology	EURIA-indep	Wald ratio	1	-0.144107	0.0892638	0.106441	0.862347	-0.319064	0.0308497	0.865795	0.726829	1.03133	Fail
ukbppp	GRAP2_O75791_OID20192_v1_Cardiometabolic--EURIA-indep	GRAP2_O75791_OID20192_v1_Cardiometabolic	EURIA-indep	Wald ratio	1	0.17506	0.108622	0.107038	0.862347	-0.0378382	0.387959	1.19132	0.962869	1.47397	Fail
ukbppp	HSPA2_P54652_OID31424_v1_Oncology_II--EURIA-indep	HSPA2_P54652_OID31424_v1_Oncology_II	EURIA-indep	Wald ratio	1	0.167781	0.104759	0.109246	0.862347	-0.0375465	0.373109	1.18268	0.96315	1.45224	Fail
ukbppp	LEG1_Q6P5S2_OID30608_v1_Inflammation_II--EURIA-indep	LEG1_Q6P5S2_OID30608_v1_Inflammation_II	EURIA-indep	Wald ratio	1	-0.0398646	0.0244986	0.10369	0.862347	-0.0878819	0.00815263	0.96092	0.915869	1.00819	Fail
ukbppp	LIFR_P42702_OID20606_v1_Inflammation--EURIA-indep	LIFR_P42702_OID20606_v1_Inflammation	EURIA-indep	Inverse variance weighted	3	-0.0584135	0.0364215	0.108754	0.862347	-0.1298	0.0129726	0.94326	0.878271	1.01306	Fail
ukbppp	MENT_Q9BUN1_OID30595_v1_Inflammation_II--EURIA-indep	MENT_Q9BUN1_OID30595_v1_Inflammation_II	EURIA-indep	Wald ratio	1	0.375818	0.232058	0.10534	0.862347	-0.0790166	0.830652	1.45618	0.924025	2.29481	Fail
ukbppp	PSCA_O43653_OID31493_v1_Oncology_II--EURIA-indep	PSCA_O43653_OID31493_v1_Oncology_II	EURIA-indep	Inverse variance weighted	4	0.0280352	0.0171284	0.101678	0.862347	-0.00553637	0.0616068	1.02843	0.994479	1.06354	Fail
ukbppp	PSMD9_O00233_OID21304_v1_Oncology--EURIA-indep	PSMD9_O00233_OID21304_v1_Oncology	EURIA-indep	Wald ratio	1	-0.0645588	0.0395772	0.102846	0.862347	-0.14213	0.0130126	0.937481	0.867508	1.0131	Fail
ukbppp	PTPRK_Q15262_OID31461_v1_Oncology_II--EURIA-indep	PTPRK_Q15262_OID31461_v1_Oncology_II	EURIA-indep	Wald ratio	1	-0.1637	0.101582	0.107068	0.862347	-0.362801	0.0354001	0.848996	0.695725	1.03603	Fail
ukbppp	PVR_P15151_OID21011_v1_Neurology--EURIA-indep	PVR_P15151_OID21011_v1_Neurology	EURIA-indep	Inverse variance weighted	3	0.0299628	0.0186474	0.108097	0.862347	-0.00658612	0.0665116	1.03042	0.993436	1.06877	Fail
ukbppp	SH3BP1_Q9Y3L3_OID31439_v1_Oncology_II--EURIA-indep	SH3BP1_Q9Y3L3_OID31439_v1_Oncology_II	EURIA-indep	Inverse variance weighted	3	0.0670873	0.0411421	0.10297	0.862347	-0.0135513	0.147726	1.06939	0.98654	1.1592	Fail
ukbppp	SLC16A1_P53985_OID20799_v1_Neurology--EURIA-indep	SLC16A1_P53985_OID20799_v1_Neurology	EURIA-indep	Wald ratio	1	-0.198158	0.122714	0.106355	0.862347	-0.438679	0.0423618	0.82024	0.644888	1.04327	Fail
ukbppp	STC1_P52823_OID21014_v1_Neurology--EURIA-indep	STC1_P52823_OID21014_v1_Neurology	EURIA-indep	Wald ratio	1	-0.204284	0.125972	0.104875	0.862347	-0.451189	0.0426209	0.815231	0.63687	1.04354	Fail
ukbppp	TSPAN8_P19075_OID31470_v1_Oncology_II--EURIA-indep	TSPAN8_P19075_OID31470_v1_Oncology_II	EURIA-indep	Inverse variance weighted	2	0.0406913	0.0252987	0.10774	0.862347	-0.00889416	0.0902768	1.04153	0.991145	1.09448	Fail
fenland	FCRL3.4440_15--EURIA-indep	FCRL3.4440_15	EURIA-indep	Inverse variance weighted	2	0.0246943	0.0174556	0.15716	0.863527	-0.00951876	0.0589074	1.025	0.990526	1.06068	Fail
ukbppp	ALDH1A1_P00352_OID21128_v1_Neurology--EURIA-indep	ALDH1A1_P00352_OID21128_v1_Neurology	EURIA-indep	Wald ratio	1	0.149921	0.0942845	0.111814	0.86447	-0.0348768	0.334719	1.16174	0.965724	1.39755	Fail
ukbppp	BTD_P43251_OID30754_v1_Inflammation_II--EURIA-indep	BTD_P43251_OID30754_v1_Inflammation_II	EURIA-indep	Inverse variance weighted	3	-0.0424068	0.0266749	0.111888	0.86447	-0.0946897	0.00987604	0.95848	0.909655	1.00992	Fail
ukbppp	CILP_O75339_OID30399_v1_Cardiometabolic_II--EURIA-indep	CILP_O75339_OID30399_v1_Cardiometabolic_II	EURIA-indep	Wald ratio	1	-0.0494955	0.0310446	0.110861	0.86447	-0.110343	0.0113519	0.951709	0.895527	1.01142	Fail
ukbppp	DCTD_P32321_OID30657_v1_Inflammation_II--EURIA-indep	DCTD_P32321_OID30657_v1_Inflammation_II	EURIA-indep	Wald ratio	1	-0.226888	0.142994	0.11258	0.86447	-0.507156	0.0533789	0.79701	0.602206	1.05483	Fail
ukbppp	ENTPD5_O75356_OID20104_v1_Cardiometabolic--EURIA-indep	ENTPD5_O75356_OID20104_v1_Cardiometabolic	EURIA-indep	Inverse variance weighted	2	-0.0451041	0.0283458	0.111562	0.86447	-0.100662	0.0104537	0.955898	0.904239	1.01051	Fail
ukbppp	PECR_Q9BY49_OID30228_v1_Cardiometabolic_II--EURIA-indep	PECR_Q9BY49_OID30228_v1_Cardiometabolic_II	EURIA-indep	Inverse variance weighted	2	-0.0622319	0.0391912	0.112308	0.86447	-0.139047	0.0145829	0.939665	0.870187	1.01469	Fail
aric	B3GALTL.5727_35--EURIA-indep	B3GALTL.5727_35	EURIA-indep	Wald ratio	1	0.0327806	0.0289711	0.257847	0.865998	-0.0240027	0.0895639	1.03332	0.976283	1.0937	Fail
aric	DSG2.9484_75--EURIA-indep	DSG2.9484_75	EURIA-indep	Inverse variance weighted	2	-0.0265341	0.0234254	0.257338	0.865998	-0.072448	0.0193797	0.973815	0.930114	1.01957	Fail
aric	FLRT3.13123_3--EURIA-indep	FLRT3.13123_3	EURIA-indep	Inverse variance weighted	4	0.0117501	0.010341	0.255848	0.865998	-0.00851834	0.0320186	1.01182	0.991518	1.03254	Fail
aric	IL16.2774_10--EURIA-indep	IL16.2774_10	EURIA-indep	Inverse variance weighted	3	0.0166443	0.0146299	0.255251	0.865998	-0.0120304	0.045319	1.01678	0.988042	1.04636	Fail
aric	IL2RA.3151_6--EURIA-indep	IL2RA.3151_6	EURIA-indep	Wald ratio	1	-0.0710329	0.0626717	0.257041	0.865998	-0.193869	0.0518035	0.931431	0.823766	1.05317	Fail
aric	PRSS2.5034_79--EURIA-indep	PRSS2.5034_79	EURIA-indep	Wald ratio	1	-0.0263716	0.0232799	0.257295	0.865998	-0.0720002	0.019257	0.973973	0.930531	1.01944	Fail
aric	LSAMP.2999_6--EURIA-indep	LSAMP.2999_6	EURIA-indep	Wald ratio	1	-0.0331267	0.0293339	0.258771	0.867172	-0.0906212	0.0243677	0.967416	0.913364	1.02467	Fail
decode	DNAJC10.8297_8--EURIA-indep	DNAJC10.8297_8	EURIA-indep	Wald ratio	1	0.199637	0.150925	0.185916	0.867891	-0.0961757	0.49545	1.22096	0.908304	1.64124	Fail
decode	NELL1.6544_33--EURIA-indep	NELL1.6544_33	EURIA-indep	Inverse variance weighted	3	-0.0609539	0.0461458	0.186535	0.867891	-0.1514	0.0294918	0.940867	0.859504	1.02993	Fail
decode	RBM17.17391_10--EURIA-indep	RBM17.17391_10	EURIA-indep	Inverse variance weighted	2	-0.0634276	0.0480335	0.186672	0.867891	-0.157573	0.030718	0.938542	0.854214	1.03119	Fail
fenland	DPEP2.8327_26--EURIA-indep	DPEP2.8327_26	EURIA-indep	Wald ratio	1	0.0935061	0.0663444	0.158715	0.86826	-0.0365288	0.223541	1.09802	0.96413	1.2505	Fail
fenland	SFRP1.3221_54--EURIA-indep	SFRP1.3221_54	EURIA-indep	Inverse variance weighted	3	0.0383625	0.0272481	0.159162	0.86826	-0.0150438	0.0917687	1.03911	0.985069	1.09611	Fail
ukbppp	RASSF2_P50749_OID21194_v1_Oncology--EURIA-indep	RASSF2_P50749_OID21194_v1_Oncology	EURIA-indep	Inverse variance weighted	2	0.134066	0.0847488	0.113667	0.86889	-0.0320416	0.300173	1.14347	0.968466	1.35009	Fail
fenland	ARHGEF25.13519_112--EURIA-indep	ARHGEF25.13519_112	EURIA-indep	Wald ratio	1	-0.0669227	0.0476721	0.160374	0.869697	-0.16036	0.0265146	0.935268	0.851837	1.02687	Fail
fenland	KDELC2.8296_117--EURIA-indep	KDELC2.8296_117	EURIA-indep	Wald ratio	1	0.033525	0.0238925	0.160568	0.869697	-0.0133042	0.0803542	1.03409	0.986784	1.08367	Fail
aric	CD58.10938_13--EURIA-indep	CD58.10938_13	EURIA-indep	Wald ratio	1	-0.041844	0.0372042	0.260711	0.869807	-0.114764	0.0310762	0.959019	0.891576	1.03156	Fail
aric	PDGFRB.3459_49--EURIA-indep	PDGFRB.3459_49	EURIA-indep	Inverse variance weighted	3	0.0160546	0.014259	0.260198	0.869807	-0.0118931	0.0440022	1.01618	0.988177	1.04498	Fail
fenland	CD55.5069_9--EURIA-indep	CD55.5069_9	EURIA-indep	Inverse variance weighted	2	-0.025506	0.0182104	0.161325	0.870695	-0.0611983	0.0101863	0.974817	0.940637	1.01024	Fail
fenland	SEMA5A.13132_14--EURIA-indep	SEMA5A.13132_14	EURIA-indep	Inverse variance weighted	2	-0.0186493	0.0133334	0.161905	0.870738	-0.0447827	0.00748409	0.981524	0.956205	1.00751	Fail
aric	CLN5.8874_53--EURIA-indep	CLN5.8874_53	EURIA-indep	Inverse variance weighted	2	-0.0933898	0.0832771	0.262103	0.87252	-0.256613	0.0698333	0.910838	0.773668	1.07233	Fail
fenland	FCGR3B.3311_27--EURIA-indep	FCGR3B.3311_27	EURIA-indep	Inverse variance weighted	2	-0.022935	0.01644	0.162993	0.873504	-0.0551573	0.00928733	0.977326	0.946336	1.00933	Fail
fenland	TYRO3.2611_72--EURIA-indep	TYRO3.2611_72	EURIA-indep	Wald ratio	1	0.0979899	0.0703643	0.163738	0.874419	-0.0399241	0.235904	1.10295	0.960862	1.26605	Fail
decode	RGMA.5483_1--EURIA-indep	RGMA.5483_1	EURIA-indep	Inverse variance weighted	4	-0.0914797	0.0697203	0.189488	0.875904	-0.228131	0.0451721	0.91258	0.79602	1.04621	Fail
decode	THBS1.3474_19--EURIA-indep	THBS1.3474_19	EURIA-indep	Wald ratio	1	0.270815	0.206288	0.189249	0.875904	-0.133508	0.675139	1.31103	0.87502	1.96431	Fail
aric	C1QC.14100_63--EURIA-indep	C1QC.14100_63	EURIA-indep	Inverse variance weighted	5	0.0206867	0.0185558	0.264919	0.876093	-0.0156826	0.057056	1.0209	0.98444	1.05872	Fail
aric	ENPP7.4435_66--EURIA-indep	ENPP7.4435_66	EURIA-indep	Inverse variance weighted	2	0.0140897	0.0126207	0.26425	0.876093	-0.0106468	0.0388262	1.01419	0.98941	1.03959	Fail
aric	RTN4IP1.18180_58--EURIA-indep	RTN4IP1.18180_58	EURIA-indep	Wald ratio	1	-0.0945148	0.0846856	0.264394	0.876093	-0.260499	0.071469	0.909814	0.770667	1.07408	Fail
ukbppp	ACAA1_P09110_OID21269_v1_Oncology--EURIA-indep	ACAA1_P09110_OID21269_v1_Oncology	EURIA-indep	Inverse variance weighted	2	-0.108532	0.0751885	0.148889	0.876392	-0.255902	0.0388375	0.89715	0.774218	1.0396	Fail
ukbppp	ACTA2_P62736_OID20079_v1_Cardiometabolic--EURIA-indep	ACTA2_P62736_OID20079_v1_Cardiometabolic	EURIA-indep	Wald ratio	1	0.177021	0.121709	0.14582	0.876392	-0.0615295	0.415571	1.19366	0.940325	1.51524	Fail
ukbppp	ACYP1_P07311_OID30642_v1_Inflammation_II--EURIA-indep	ACYP1_P07311_OID30642_v1_Inflammation_II	EURIA-indep	Wald ratio	1	-0.134039	0.0918374	0.144421	0.876392	-0.31404	0.0459623	0.874556	0.73049	1.04703	Fail
ukbppp	ADAM22_Q9P0K1_OID21001_v1_Neurology--EURIA-indep	ADAM22_Q9P0K1_OID21001_v1_Neurology	EURIA-indep	Wald ratio	1	-0.035009	0.0240246	0.145057	0.876392	-0.0820972	0.0120792	0.965597	0.921182	1.01215	Fail
ukbppp	ANXA3_P12429_OID21036_v1_Neurology--EURIA-indep	ANXA3_P12429_OID21036_v1_Neurology	EURIA-indep	Wald ratio	1	0.129497	0.0865007	0.134376	0.876392	-0.040044	0.299039	1.13826	0.960747	1.34856	Fail
ukbppp	ASAH2_Q9NR71_OID20996_v1_Neurology--EURIA-indep	ASAH2_Q9NR71_OID20996_v1_Neurology	EURIA-indep	Inverse variance weighted	3	-0.0395646	0.0275331	0.150723	0.876392	-0.0935295	0.0144003	0.961208	0.910711	1.0145	Fail
ukbppp	ATOX1_O00244_OID21476_v1_Oncology--EURIA-indep	ATOX1_O00244_OID21476_v1_Oncology	EURIA-indep	Wald ratio	1	0.161716	0.103581	0.118466	0.876392	-0.0413037	0.364735	1.17553	0.959538	1.44013	Fail
ukbppp	BCL2L15_Q5TBC7_OID30498_v1_Inflammation_II--EURIA-indep	BCL2L15_Q5TBC7_OID30498_v1_Inflammation_II	EURIA-indep	Inverse variance weighted	2	0.0680653	0.0436322	0.118765	0.876392	-0.0174539	0.153584	1.07044	0.982698	1.16601	Fail
ukbppp	BPIFB1_Q8TDL5_OID20308_v1_Cardiometabolic--EURIA-indep	BPIFB1_Q8TDL5_OID20308_v1_Cardiometabolic	EURIA-indep	Inverse variance weighted	3	0.0406517	0.0272849	0.136251	0.876392	-0.0128267	0.0941301	1.04149	0.987255	1.0987	Fail
ukbppp	C1S_P09871_OID30731_v1_Inflammation_II--EURIA-indep	C1S_P09871_OID30731_v1_Inflammation_II	EURIA-indep	Wald ratio	1	0.218448	0.142243	0.124601	0.876392	-0.0603473	0.497244	1.24414	0.941437	1.64418	Fail
ukbppp	C5_P01031_OID30744_v1_Inflammation_II--EURIA-indep	C5_P01031_OID30744_v1_Inflammation_II	EURIA-indep	Wald ratio	1	0.0758302	0.0516512	0.142072	0.876392	-0.0254062	0.177067	1.07878	0.974914	1.19371	Fail
ukbppp	CCL14_Q16627_OID20401_v1_Cardiometabolic--EURIA-indep	CCL14_Q16627_OID20401_v1_Cardiometabolic	EURIA-indep	Inverse variance weighted	2	0.180372	0.11835	0.127493	0.876392	-0.051593	0.412338	1.19766	0.949715	1.51034	Fail
ukbppp	CCL21_O00585_OID20686_v1_Inflammation--EURIA-indep	CCL21_O00585_OID20686_v1_Inflammation	EURIA-indep	Wald ratio	1	-0.113321	0.0771814	0.142038	0.876392	-0.264597	0.0379545	0.892864	0.767515	1.03868	Fail
ukbppp	CD300C_Q08708_OID21010_v1_Neurology--EURIA-indep	CD300C_Q08708_OID21010_v1_Neurology	EURIA-indep	Inverse variance weighted	3	-0.026536	0.0184699	0.150799	0.876392	-0.062737	0.00966505	0.973813	0.93919	1.00971	Fail
ukbppp	CDHR1_Q96JP9_OID20808_v1_Neurology--EURIA-indep	CDHR1_Q96JP9_OID20808_v1_Neurology	EURIA-indep	Inverse variance weighted	3	0.0433021	0.0297799	0.145926	0.876392	-0.0150665	0.101671	1.04425	0.985046	1.10702	Fail
ukbppp	CEACAM1_P13688_OID21528_v1_Oncology--EURIA-indep	CEACAM1_P13688_OID21528_v1_Oncology	EURIA-indep	Wald ratio	1	0.0488809	0.0339554	0.149992	0.876392	-0.0176717	0.115434	1.0501	0.982484	1.12236	Fail
ukbppp	CGREF1_Q99674_OID20152_v1_Cardiometabolic--EURIA-indep	CGREF1_Q99674_OID20152_v1_Cardiometabolic	EURIA-indep	Wald ratio	1	0.0578593	0.0375607	0.123457	0.876392	-0.0157596	0.131478	1.05957	0.984364	1.14051	Fail
ukbppp	CLEC6A_Q6EIG7_OID21228_v1_Oncology--EURIA-indep	CLEC6A_Q6EIG7_OID21228_v1_Oncology	EURIA-indep	Inverse variance weighted	2	-0.0505083	0.0327177	0.122646	0.876392	-0.114635	0.0136183	0.950746	0.891692	1.01371	Fail
ukbppp	COCH_O43405_OID30305_v1_Cardiometabolic_II--EURIA-indep	COCH_O43405_OID30305_v1_Cardiometabolic_II	EURIA-indep	Inverse variance weighted	2	0.0605297	0.0389992	0.120644	0.876392	-0.0159087	0.136968	1.0624	0.984217	1.14679	Fail
ukbppp	CRACR2A_Q9BSW2_OID21249_v1_Oncology--EURIA-indep	CRACR2A_Q9BSW2_OID21249_v1_Oncology	EURIA-indep	Inverse variance weighted	3	-0.0750415	0.0521448	0.150122	0.876392	-0.177245	0.0271623	0.927705	0.837574	1.02753	Fail
ukbppp	CRISP2_P16562_OID21456_v1_Oncology--EURIA-indep	CRISP2_P16562_OID21456_v1_Oncology	EURIA-indep	Inverse variance weighted	5	0.0353441	0.0243303	0.146313	0.876392	-0.0123433	0.0830315	1.03598	0.987733	1.08658	Fail
ukbppp	CTSO_P43234_OID20660_v1_Inflammation--EURIA-indep	CTSO_P43234_OID20660_v1_Inflammation	EURIA-indep	Inverse variance weighted	2	-0.0902468	0.0580462	0.120008	0.876392	-0.204017	0.0235237	0.913706	0.815448	1.0238	Fail
ukbppp	DDX58_O95786_OID21226_v1_Oncology--EURIA-indep	DDX58_O95786_OID21226_v1_Oncology	EURIA-indep	Inverse variance weighted	3	0.039866	0.0255245	0.118318	0.876392	-0.0101621	0.0898942	1.04067	0.989889	1.09406	Fail
ukbppp	FGFBP3_Q8TAT2_OID31108_v1_Neurology_II--EURIA-indep	FGFBP3_Q8TAT2_OID31108_v1_Neurology_II	EURIA-indep	Wald ratio	1	0.0340623	0.023014	0.138855	0.876392	-0.0110452	0.0791698	1.03465	0.989016	1.08239	Fail
ukbppp	FGFR2_P21802_OID21478_v1_Oncology--EURIA-indep	FGFR2_P21802_OID21478_v1_Oncology	EURIA-indep	Inverse variance weighted	2	0.0863386	0.0594129	0.146169	0.876392	-0.0301107	0.202788	1.09018	0.970338	1.22481	Fail
ukbppp	FGL1_Q08830_OID30702_v1_Inflammation_II--EURIA-indep	FGL1_Q08830_OID30702_v1_Inflammation_II	EURIA-indep	Inverse variance weighted	6	-0.0188051	0.0129313	0.145883	0.876392	-0.0441505	0.0065403	0.981371	0.95681	1.00656	Fail
ukbppp	GALNT5_Q7Z7M9_OID30295_v1_Cardiometabolic_II--EURIA-indep	GALNT5_Q7Z7M9_OID30295_v1_Cardiometabolic_II	EURIA-indep	Inverse variance weighted	6	-0.0276341	0.0185666	0.136652	0.876392	-0.0640246	0.00875645	0.972744	0.937982	1.00879	Fail
ukbppp	GUCA2A_Q02747_OID21101_v1_Neurology--EURIA-indep	GUCA2A_Q02747_OID21101_v1_Neurology	EURIA-indep	Wald ratio	1	-0.0844848	0.0586732	0.14989	0.876392	-0.199484	0.0305148	0.918986	0.819153	1.03099	Fail
ukbppp	HMBS_P08397_OID21385_v1_Oncology--EURIA-indep	HMBS_P08397_OID21385_v1_Oncology	EURIA-indep	Inverse variance weighted	2	0.121025	0.0785177	0.123225	0.876392	-0.0328693	0.27492	1.12865	0.967665	1.31643	Fail
ukbppp	IFNAR1_P17181_OID31491_v1_Oncology_II--EURIA-indep	IFNAR1_P17181_OID31491_v1_Oncology_II	EURIA-indep	Inverse variance weighted	2	0.0293884	0.0186753	0.115567	0.876392	-0.00721511	0.065992	1.02982	0.992811	1.06822	Fail
ukbppp	IGF1R_P08069_OID21274_v1_Oncology--EURIA-indep	IGF1R_P08069_OID21274_v1_Oncology	EURIA-indep	Inverse variance weighted	2	0.0985106	0.0666262	0.139259	0.876392	-0.0320768	0.229098	1.10353	0.968432	1.25747	Fail
ukbppp	IGFBP3_P17936_OID20398_v1_Cardiometabolic--EURIA-indep	IGFBP3_P17936_OID20398_v1_Cardiometabolic	EURIA-indep	Inverse variance weighted	3	-0.0399797	0.0260819	0.125311	0.876392	-0.0911002	0.0111407	0.960809	0.912926	1.0112	Fail
ukbppp	IL1R2_P27930_OID20757_v1_Inflammation--EURIA-indep	IL1R2_P27930_OID20757_v1_Inflammation	EURIA-indep	Inverse variance weighted	2	0.0422389	0.0291139	0.146831	0.876392	-0.0148243	0.0993021	1.04314	0.985285	1.1044	Fail
ukbppp	IL36G_Q9NZH8_OID30551_v1_Inflammation_II--EURIA-indep	IL36G_Q9NZH8_OID30551_v1_Inflammation_II	EURIA-indep	Wald ratio	1	-0.151509	0.104061	0.145404	0.876392	-0.355469	0.0524512	0.85941	0.700844	1.05385	Fail
ukbppp	KIFBP_Q96EK5_OID21320_v1_Oncology--EURIA-indep	KIFBP_Q96EK5_OID21320_v1_Oncology	EURIA-indep	Wald ratio	1	-0.249193	0.159527	0.11827	0.876392	-0.561866	0.0634794	0.779429	0.570144	1.06554	Fail
ukbppp	LY75_O60449_OID20580_v1_Inflammation--EURIA-indep	LY75_O60449_OID20580_v1_Inflammation	EURIA-indep	Inverse variance weighted	3	-0.0238368	0.0155805	0.126038	0.876392	-0.0543745	0.00670096	0.976445	0.947077	1.00672	Fail
ukbppp	MGLL_Q99685_OID20711_v1_Inflammation--EURIA-indep	MGLL_Q99685_OID20711_v1_Inflammation	EURIA-indep	Wald ratio	1	0.185311	0.123577	0.13373	0.876392	-0.0569008	0.427522	1.20359	0.944688	1.53345	Fail
ukbppp	MMP10_P09238_OID20687_v1_Inflammation--EURIA-indep	MMP10_P09238_OID20687_v1_Inflammation	EURIA-indep	Inverse variance weighted	4	0.035128	0.023027	0.127131	0.876392	-0.0100049	0.0802609	1.03575	0.990045	1.08357	Fail
ukbppp	MYOM2_P54296_OID30131_v1_Cardiometabolic_II--EURIA-indep	MYOM2_P54296_OID30131_v1_Cardiometabolic_II	EURIA-indep	Inverse variance weighted	2	-0.142796	0.0925538	0.122868	0.876392	-0.324202	0.038609	0.86693	0.723104	1.03936	Fail
ukbppp	NCAM2_O15394_OID21095_v1_Neurology--EURIA-indep	NCAM2_O15394_OID21095_v1_Neurology	EURIA-indep	Inverse variance weighted	4	-0.03477	0.0236531	0.141563	0.876392	-0.0811301	0.0115902	0.965828	0.922074	1.01166	Fail
ukbppp	NSFL1C_Q9UNZ2_OID21022_v1_Neurology--EURIA-indep	NSFL1C_Q9UNZ2_OID21022_v1_Neurology	EURIA-indep	Wald ratio	1	-0.174716	0.117711	0.137735	0.876392	-0.405431	0.0559979	0.839695	0.66669	1.0576	Fail
ukbppp	NUDT2_P50583_OID21308_v1_Oncology--EURIA-indep	NUDT2_P50583_OID21308_v1_Oncology	EURIA-indep	Wald ratio	1	-0.0447087	0.0285211	0.116983	0.876392	-0.10061	0.0111927	0.956276	0.904286	1.01126	Fail
ukbppp	OPTC_Q9UBM4_OID21362_v1_Oncology--EURIA-indep	OPTC_Q9UBM4_OID21362_v1_Oncology	EURIA-indep	Inverse variance weighted	3	-0.0747789	0.0505694	0.139211	0.876392	-0.173895	0.0243372	0.927949	0.840385	1.02464	Fail
ukbppp	PADI4_Q9UM07_OID20832_v1_Neurology--EURIA-indep	PADI4_Q9UM07_OID20832_v1_Neurology	EURIA-indep	Inverse variance weighted	2	-0.0439419	0.0288855	0.128198	0.876392	-0.100557	0.0126736	0.95701	0.904333	1.01275	Fail
ukbppp	PCDH17_O14917_OID20132_v1_Cardiometabolic--EURIA-indep	PCDH17_O14917_OID20132_v1_Cardiometabolic	EURIA-indep	Inverse variance weighted	2	-0.105366	0.0722082	0.144512	0.876392	-0.246894	0.0361623	0.899995	0.781223	1.03682	Fail
ukbppp	PDGFRB_P09619_OID20268_v1_Cardiometabolic--EURIA-indep	PDGFRB_P09619_OID20268_v1_Cardiometabolic	EURIA-indep	Inverse variance weighted	6	0.0204314	0.0137209	0.136468	0.876392	-0.00646153	0.0473243	1.02064	0.993559	1.04846	Fail
ukbppp	PROS1_P07225_OID30737_v1_Inflammation_II--EURIA-indep	PROS1_P07225_OID30737_v1_Inflammation_II	EURIA-indep	Wald ratio	1	0.266888	0.183117	0.144986	0.876392	-0.0920216	0.625797	1.30589	0.912085	1.86974	Fail
ukbppp	PSRC1_Q6PGN9_OID21169_v1_Oncology--EURIA-indep	PSRC1_Q6PGN9_OID21169_v1_Oncology	EURIA-indep	Inverse variance weighted	2	0.0543293	0.0376324	0.148828	0.876392	-0.0194302	0.128089	1.05583	0.980757	1.13665	Fail
ukbppp	PTPRF_P10586_OID20310_v1_Cardiometabolic--EURIA-indep	PTPRF_P10586_OID20310_v1_Cardiometabolic	EURIA-indep	Wald ratio	1	-0.155907	0.10208	0.126686	0.876392	-0.355983	0.04417	0.855639	0.700484	1.04516	Fail
ukbppp	PTPRR_Q15256_OID31099_v1_Neurology_II--EURIA-indep	PTPRR_Q15256_OID31099_v1_Neurology_II	EURIA-indep	Wald ratio	1	-0.27025	0.179295	0.131734	0.876392	-0.621668	0.0811669	0.763188	0.537048	1.08455	Fail
ukbppp	RGMA_Q96B86_OID21065_v1_Neurology--EURIA-indep	RGMA_Q96B86_OID21065_v1_Neurology	EURIA-indep	Inverse variance weighted	5	-0.0480947	0.0331404	0.146713	0.876392	-0.11305	0.0168605	0.953044	0.893106	1.017	Fail
ukbppp	RNASE6_Q93091_OID30689_v1_Inflammation_II--EURIA-indep	RNASE6_Q93091_OID30689_v1_Inflammation_II	EURIA-indep	Inverse variance weighted	4	0.0246187	0.0168844	0.144819	0.876392	-0.00847466	0.0577121	1.02492	0.991561	1.05941	Fail
ukbppp	RNASEH2A_O75792_OID31027_v1_Neurology_II--EURIA-indep	RNASEH2A_O75792_OID31027_v1_Neurology_II	EURIA-indep	Wald ratio	1	-0.109891	0.0724067	0.129092	0.876392	-0.251808	0.0320261	0.895932	0.777394	1.03254	Fail
ukbppp	S100A4_P26447_OID21519_v1_Oncology--EURIA-indep	S100A4_P26447_OID21519_v1_Oncology	EURIA-indep	Inverse variance weighted	2	0.0955228	0.064818	0.14056	0.876392	-0.0315203	0.222566	1.10023	0.968971	1.24928	Fail
ukbppp	SDK2_Q58EX2_OID30662_v1_Inflammation_II--EURIA-indep	SDK2_Q58EX2_OID30662_v1_Inflammation_II	EURIA-indep	Inverse variance weighted	5	0.0294601	0.0198008	0.136797	0.876392	-0.00934947	0.0682696	1.0299	0.990694	1.07065	Fail
ukbppp	SEZ6L_Q9BYH1_OID21488_v1_Oncology--EURIA-indep	SEZ6L_Q9BYH1_OID21488_v1_Oncology	EURIA-indep	Inverse variance weighted	2	-0.0528368	0.0361043	0.143345	0.876392	-0.123601	0.0179277	0.948535	0.883732	1.01809	Fail
ukbppp	SMAD3_P84022_OID31418_v1_Oncology_II--EURIA-indep	SMAD3_P84022_OID31418_v1_Oncology_II	EURIA-indep	Inverse variance weighted	2	-0.0877597	0.0566201	0.121148	0.876392	-0.198735	0.0232157	0.915981	0.819767	1.02349	Fail
ukbppp	SMOC1_Q9H4F8_OID21461_v1_Oncology--EURIA-indep	SMOC1_Q9H4F8_OID21461_v1_Oncology	EURIA-indep	Inverse variance weighted	2	-0.0457688	0.0294028	0.119563	0.876392	-0.103398	0.0118608	0.955263	0.901768	1.01193	Fail
ukbppp	SNED1_Q8TER0_OID30205_v1_Cardiometabolic_II--EURIA-indep	SNED1_Q8TER0_OID30205_v1_Cardiometabolic_II	EURIA-indep	Inverse variance weighted	2	-0.0696625	0.0481636	0.148073	0.876392	-0.164063	0.0247383	0.932709	0.848688	1.02505	Fail
ukbppp	STX7_O15400_OID30560_v1_Inflammation_II--EURIA-indep	STX7_O15400_OID30560_v1_Inflammation_II	EURIA-indep	Inverse variance weighted	3	0.0279773	0.0192575	0.14628	0.876392	-0.00976748	0.0657221	1.02837	0.99028	1.06793	Fail
ukbppp	SV2A_Q7L0J3_OID30965_v1_Neurology_II--EURIA-indep	SV2A_Q7L0J3_OID30965_v1_Neurology_II	EURIA-indep	Wald ratio	1	0.0762669	0.0519804	0.142315	0.876392	-0.0256147	0.178149	1.07925	0.974711	1.195	Fail
ukbppp	TCN2_P20062_OID20341_v1_Cardiometabolic--EURIA-indep	TCN2_P20062_OID20341_v1_Cardiometabolic	EURIA-indep	Inverse variance weighted	7	0.0245091	0.0168823	0.146569	0.876392	-0.00858029	0.0575984	1.02481	0.991456	1.05929	Fail
ukbppp	TGFB1_P01137_OID20621_v1_Inflammation--EURIA-indep	TGFB1_P01137_OID20621_v1_Inflammation	EURIA-indep	Wald ratio	1	-0.0580995	0.038111	0.127389	0.876392	-0.132797	0.0165981	0.943556	0.875643	1.01674	Fail
ukbppp	TIE1_P35590_OID20303_v1_Cardiometabolic--EURIA-indep	TIE1_P35590_OID20303_v1_Cardiometabolic	EURIA-indep	Wald ratio	1	0.0717457	0.0491633	0.144473	0.876392	-0.0246144	0.168106	1.07438	0.975686	1.18306	Fail
ukbppp	TJAP1_Q5JTD0_OID21477_v1_Oncology--EURIA-indep	TJAP1_Q5JTD0_OID21477_v1_Oncology	EURIA-indep	Wald ratio	1	-0.235302	0.162787	0.148328	0.876392	-0.554364	0.0837599	0.790332	0.574437	1.08737	Fail
ukbppp	TNN_Q9UQP3_OID30412_v1_Cardiometabolic_II--EURIA-indep	TNN_Q9UQP3_OID30412_v1_Cardiometabolic_II	EURIA-indep	Inverse variance weighted	4	0.0297949	0.0201707	0.139639	0.876392	-0.00973972	0.0693294	1.03024	0.990308	1.07179	Fail
ukbppp	TOP2B_Q02880_OID30559_v1_Inflammation_II--EURIA-indep	TOP2B_Q02880_OID30559_v1_Inflammation_II	EURIA-indep	Wald ratio	1	-0.175798	0.112208	0.117182	0.876392	-0.395726	0.0441302	0.838787	0.673191	1.04512	Fail
ukbppp	TP53I3_Q53FA7_OID30632_v1_Inflammation_II--EURIA-indep	TP53I3_Q53FA7_OID30632_v1_Inflammation_II	EURIA-indep	Wald ratio	1	-0.0259708	0.0167822	0.121739	0.876392	-0.0588639	0.00692241	0.974364	0.942835	1.00695	Fail
ukbppp	VAMP8_Q9BV40_OID30555_v1_Inflammation_II--EURIA-indep	VAMP8_Q9BV40_OID30555_v1_Inflammation_II	EURIA-indep	Wald ratio	1	0.0692801	0.0466116	0.137193	0.876392	-0.0220788	0.160639	1.07174	0.978163	1.17426	Fail
ukbppp	ZBTB16_Q05516_OID21205_v1_Oncology--EURIA-indep	ZBTB16_Q05516_OID21205_v1_Oncology	EURIA-indep	Wald ratio	1	0.109862	0.074514	0.140379	0.876392	-0.0361854	0.25591	1.11612	0.964461	1.29164	Fail
aric	C5.2851_63--EURIA-indep	C5.2851_63	EURIA-indep	Wald ratio	1	-0.0488924	0.0439259	0.26568	0.876685	-0.134987	0.0372023	0.952284	0.873727	1.0379	Fail
decode	ATRN.15499_11--EURIA-indep	ATRN.15499_11	EURIA-indep	Inverse variance weighted	3	0.039573	0.0305183	0.194735	0.878231	-0.0202428	0.0993889	1.04037	0.979961	1.1045	Fail
decode	DPEP1.8794_13--EURIA-indep	DPEP1.8794_13	EURIA-indep	Inverse variance weighted	2	0.0300707	0.0232282	0.195467	0.878231	-0.0154566	0.075598	1.03053	0.984662	1.07853	Fail
decode	GPNMB.8289_8--EURIA-indep	GPNMB.8289_8	EURIA-indep	Inverse variance weighted	2	-0.0418055	0.0321223	0.193105	0.878231	-0.104765	0.0211542	0.959056	0.900536	1.02138	Fail
decode	GRHPR.18295_102--EURIA-indep	GRHPR.18295_102	EURIA-indep	Wald ratio	1	0.257646	0.197301	0.191603	0.878231	-0.129064	0.644355	1.29388	0.878918	1.90476	Fail
decode	HEXIM2.14205_6--EURIA-indep	HEXIM2.14205_6	EURIA-indep	Wald ratio	1	-0.144912	0.111736	0.19466	0.878231	-0.363914	0.0740904	0.865098	0.694951	1.0769	Fail
decode	KNG1.7784_1--EURIA-indep	KNG1.7784_1	EURIA-indep	Inverse variance weighted	6	-0.0372671	0.0285534	0.191834	0.878231	-0.0932317	0.0186975	0.963419	0.910982	1.01887	Fail
decode	NFASC.7179_69--EURIA-indep	NFASC.7179_69	EURIA-indep	Inverse variance weighted	4	-0.0478661	0.0369533	0.195212	0.878231	-0.120295	0.0245624	0.953261	0.886659	1.02487	Fail
decode	NTM.8428_102--EURIA-indep	NTM.8428_102	EURIA-indep	Inverse variance weighted	4	-0.0904021	0.0693646	0.192476	0.878231	-0.226357	0.0455526	0.913564	0.797434	1.04661	Fail
decode	NUCB1.10451_11--EURIA-indep	NUCB1.10451_11	EURIA-indep	Wald ratio	1	0.075906	0.058147	0.191751	0.878231	-0.0380621	0.189874	1.07886	0.962653	1.2091	Fail
decode	PIK3CG.3391_10--EURIA-indep	PIK3CG.3391_10	EURIA-indep	Wald ratio	1	0.202961	0.156317	0.194153	0.878231	-0.103421	0.509343	1.22502	0.901747	1.6642	Fail
decode	DDOST.17161_1--EURIA-indep	DDOST.17161_1	EURIA-indep	Inverse variance weighted	2	-0.202602	0.156753	0.196189	0.879015	-0.509838	0.104635	0.816604	0.600593	1.11031	Fail
decode	CFHR2.15584_9--EURIA-indep	CFHR2.15584_9	EURIA-indep	Wald ratio	1	-0.0450216	0.0350622	0.199124	0.879874	-0.113743	0.0237002	0.955977	0.892487	1.02398	Fail
decode	COL6A3.11196_31--EURIA-indep	COL6A3.11196_31	EURIA-indep	Wald ratio	1	0.146302	0.113703	0.198196	0.879874	-0.0765552	0.369159	1.15755	0.926302	1.44652	Fail
decode	MTHFS.14107_1--EURIA-indep	MTHFS.14107_1	EURIA-indep	Inverse variance weighted	2	-0.18057	0.140069	0.197346	0.879874	-0.455106	0.0939655	0.834794	0.634381	1.09852	Fail
decode	PCSK7.4459_68--EURIA-indep	PCSK7.4459_68	EURIA-indep	Inverse variance weighted	6	0.0236667	0.0184306	0.199109	0.879874	-0.0124574	0.0597907	1.02395	0.98762	1.06161	Fail
decode	TAC1.9337_43--EURIA-indep	TAC1.9337_43	EURIA-indep	Inverse variance weighted	4	-0.0488939	0.0380318	0.19858	0.879874	-0.123436	0.0256484	0.952282	0.883878	1.02598	Fail
aric	LANCL2.12628_31--EURIA-indep	LANCL2.12628_31	EURIA-indep	Wald ratio	1	-0.0720499	0.0650288	0.267875	0.881999	-0.199506	0.0554065	0.930484	0.819135	1.05697	Fail
aric	AOC1.15486_126--EURIA-indep	AOC1.15486_126	EURIA-indep	Inverse variance weighted	2	-0.0102396	0.00930148	0.27096	0.884433	-0.0284705	0.00799133	0.989813	0.971931	1.00802	Fail
aric	ATRN.15499_11--EURIA-indep	ATRN.15499_11	EURIA-indep	Inverse variance weighted	2	-0.014231	0.0129191	0.270658	0.884433	-0.0395524	0.0110904	0.98587	0.96122	1.01115	Fail
aric	EPHA5.3806_55--EURIA-indep	EPHA5.3806_55	EURIA-indep	Inverse variance weighted	2	-0.0356284	0.0322819	0.269738	0.884433	-0.0989008	0.027644	0.964999	0.905833	1.02803	Fail
aric	FGL1.5581_28--EURIA-indep	FGL1.5581_28	EURIA-indep	Inverse variance weighted	3	0.0203602	0.0184604	0.270067	0.884433	-0.0158223	0.0565426	1.02057	0.984302	1.05817	Fail
decode	GLTPD2.7948_129--EURIA-indep	GLTPD2.7948_129	EURIA-indep	Inverse variance weighted	2	-0.0472798	0.0369861	0.20114	0.884849	-0.119773	0.025213	0.953821	0.887122	1.02553	Fail
decode	GNLY.3195_50--EURIA-indep	GNLY.3195_50	EURIA-indep	Inverse variance weighted	4	-0.025472	0.0199358	0.201353	0.884849	-0.0645461	0.013602	0.97485	0.937493	1.01369	Fail
fenland	CA11.8859_51--EURIA-indep	CA11.8859_51	EURIA-indep	Wald ratio	1	0.0801808	0.0580408	0.167139	0.886497	-0.0335792	0.193941	1.08348	0.966978	1.21402	Fail
fenland	DOK2.19578_19--EURIA-indep	DOK2.19578_19	EURIA-indep	Wald ratio	1	-0.136873	0.0992942	0.168062	0.886497	-0.33149	0.0577436	0.872081	0.717854	1.05944	Fail
fenland	LEAP2.5708_1--EURIA-indep	LEAP2.5708_1	EURIA-indep	Wald ratio	1	-0.0368153	0.0267976	0.169495	0.886497	-0.0893386	0.0157079	0.963854	0.914536	1.01583	Fail
fenland	NDE1.9765_4--EURIA-indep	NDE1.9765_4	EURIA-indep	Wald ratio	1	0.112464	0.0816504	0.168394	0.886497	-0.047571	0.272499	1.11903	0.953543	1.31324	Fail
fenland	PLXNC1.4564_2--EURIA-indep	PLXNC1.4564_2	EURIA-indep	Inverse variance weighted	4	-0.0331525	0.0240825	0.168628	0.886497	-0.0803542	0.0140491	0.967391	0.922789	1.01415	Fail
fenland	PSG4.5649_83--EURIA-indep	PSG4.5649_83	EURIA-indep	Inverse variance weighted	2	0.0211349	0.0153765	0.16929	0.886497	-0.00900312	0.0512729	1.02136	0.991037	1.05261	Fail
fenland	ENTHD2.7947_19--EURIA-indep	ENTHD2.7947_19	EURIA-indep	Wald ratio	1	-0.0688132	0.0502503	0.170871	0.886655	-0.167304	0.0296773	0.933501	0.845943	1.03012	Fail
fenland	GUCA2B.6223_5--EURIA-indep	GUCA2B.6223_5	EURIA-indep	Wald ratio	1	-0.0812055	0.0594885	0.172234	0.886655	-0.197803	0.035392	0.922004	0.820532	1.03603	Fail
fenland	ITIH2.9326_33--EURIA-indep	ITIH2.9326_33	EURIA-indep	Inverse variance weighted	2	0.0151825	0.0111696	0.17406	0.886655	-0.00670985	0.0370749	1.0153	0.993313	1.03777	Fail
fenland	LPO.4801_13--EURIA-indep	LPO.4801_13	EURIA-indep	Wald ratio	1	-0.0425388	0.0313016	0.174147	0.886655	-0.10389	0.0188123	0.958353	0.901324	1.01899	Fail
fenland	SF3B4.13449_25--EURIA-indep	SF3B4.13449_25	EURIA-indep	Wald ratio	1	0.105995	0.0776749	0.172379	0.886655	-0.0462478	0.258238	1.11182	0.954805	1.29465	Fail
fenland	SPINK6.5731_1--EURIA-indep	SPINK6.5731_1	EURIA-indep	Wald ratio	1	0.0202297	0.0148097	0.171947	0.886655	-0.00879735	0.0492567	1.02044	0.991241	1.05049	Fail
fenland	TMEM132B.8890_9--EURIA-indep	TMEM132B.8890_9	EURIA-indep	Inverse variance weighted	2	-0.0799982	0.0586395	0.172493	0.886655	-0.194932	0.0349352	0.923118	0.822891	1.03555	Fail
fenland	TPP1.17691_1--EURIA-indep	TPP1.17691_1	EURIA-indep	Wald ratio	1	0.0643521	0.0473568	0.174185	0.886655	-0.0284672	0.157171	1.06647	0.971934	1.1702	Fail
ukbppp	ACAN_P16112_OID20159_v1_Cardiometabolic--EURIA-indep	ACAN_P16112_OID20159_v1_Cardiometabolic	EURIA-indep	Inverse variance weighted	2	-0.135485	0.0952243	0.154796	0.887463	-0.322124	0.0511552	0.873293	0.724608	1.05249	Fail
ukbppp	HIP1_O00291_OID30071_v1_Cardiometabolic_II--EURIA-indep	HIP1_O00291_OID30071_v1_Cardiometabolic_II	EURIA-indep	Wald ratio	1	0.205904	0.144569	0.154372	0.887463	-0.0774517	0.489259	1.22863	0.925472	1.63111	Fail
ukbppp	MSMB_P08118_OID20275_v1_Cardiometabolic--EURIA-indep	MSMB_P08118_OID20275_v1_Cardiometabolic	EURIA-indep	Wald ratio	1	0.0657923	0.0462209	0.15461	0.887463	-0.0248006	0.156385	1.068	0.975504	1.16928	Fail
ukbppp	PRG2_P13727_OID30381_v1_Cardiometabolic_II--EURIA-indep	PRG2_P13727_OID30381_v1_Cardiometabolic_II	EURIA-indep	Wald ratio	1	-0.122831	0.0862973	0.154635	0.887463	-0.291974	0.0463115	0.884413	0.746788	1.0474	Fail
fenland	BCAN.3461_58--EURIA-indep	BCAN.3461_58	EURIA-indep	Wald ratio	1	-0.15468	0.114034	0.174961	0.887635	-0.378186	0.0688269	0.85669	0.685103	1.07125	Fail
aric	ABHD10.17370_186--EURIA-indep	ABHD10.17370_186	EURIA-indep	Wald ratio	1	0.0764699	0.0701188	0.275459	0.888032	-0.0609629	0.213903	1.07947	0.940858	1.2385	Fail
aric	CCL28.2890_59--EURIA-indep	CCL28.2890_59	EURIA-indep	Wald ratio	1	-0.076079	0.0697803	0.275596	0.888032	-0.212848	0.0606904	0.926743	0.808279	1.06257	Fail
aric	CPNE1.5346_24--EURIA-indep	CPNE1.5346_24	EURIA-indep	Inverse variance weighted	2	-0.0208274	0.019044	0.274112	0.888032	-0.0581536	0.0164989	0.979388	0.943505	1.01664	Fail
aric	HAPLN1.3196_6--EURIA-indep	HAPLN1.3196_6	EURIA-indep	Wald ratio	1	0.0511266	0.0466685	0.273286	0.888032	-0.0403436	0.142597	1.05246	0.960459	1.15326	Fail
aric	IRF3.17151_84--EURIA-indep	IRF3.17151_84	EURIA-indep	Wald ratio	1	0.0191145	0.0175145	0.275118	0.888032	-0.015214	0.053443	1.0193	0.984901	1.0549	Fail
aric	KLK10.6227_1--EURIA-indep	KLK10.6227_1	EURIA-indep	Inverse variance weighted	2	-0.0146952	0.0134108	0.273179	0.888032	-0.0409804	0.01159	0.985412	0.959848	1.01166	Fail
aric	CDCP1.16818_200--EURIA-indep	CDCP1.16818_200	EURIA-indep	Inverse variance weighted	2	0.0277742	0.025599	0.277934	0.888179	-0.0223998	0.0779481	1.02816	0.977849	1.08107	Fail
aric	FUT8.8244_16--EURIA-indep	FUT8.8244_16	EURIA-indep	Inverse variance weighted	3	0.0185143	0.0170508	0.277554	0.888179	-0.0149053	0.0519338	1.01869	0.985205	1.05331	Fail
aric	GNRH2.10708_3--EURIA-indep	GNRH2.10708_3	EURIA-indep	Wald ratio	1	-0.0648858	0.0596566	0.276748	0.888179	-0.181813	0.0520411	0.937175	0.833758	1.05342	Fail
aric	SCARF1.5129_12--EURIA-indep	SCARF1.5129_12	EURIA-indep	Wald ratio	1	0.0296719	0.0273517	0.277998	0.888179	-0.0239374	0.0832811	1.03012	0.976347	1.08685	Fail
ukbppp	ABL1_P00519_OID21280_v1_Oncology--EURIA-indep	ABL1_P00519_OID21280_v1_Oncology	EURIA-indep	Wald ratio	1	-0.169976	0.122487	0.165227	0.888992	-0.41005	0.0700985	0.843685	0.663617	1.07261	Fail
ukbppp	ADAMTS8_Q9UP79_OID21502_v1_Oncology--EURIA-indep	ADAMTS8_Q9UP79_OID21502_v1_Oncology	EURIA-indep	Inverse variance weighted	4	-0.0664063	0.0498906	0.183177	0.888992	-0.164192	0.0313793	0.935751	0.848579	1.03188	Fail
ukbppp	APPL2_Q8NEU8_OID30590_v1_Inflammation_II--EURIA-indep	APPL2_Q8NEU8_OID30590_v1_Inflammation_II	EURIA-indep	Wald ratio	1	-0.0784271	0.0560463	0.161715	0.888992	-0.188278	0.0314237	0.924569	0.828384	1.03192	Fail
ukbppp	ASGR1_P07306_OID20990_v1_Neurology--EURIA-indep	ASGR1_P07306_OID20990_v1_Neurology	EURIA-indep	Wald ratio	1	-0.0721869	0.0539987	0.181279	0.888992	-0.178024	0.0336506	0.930357	0.836922	1.03422	Fail
ukbppp	AXIN1_O15169_OID20582_v1_Inflammation--EURIA-indep	AXIN1_O15169_OID20582_v1_Inflammation	EURIA-indep	Wald ratio	1	-0.250585	0.186245	0.178476	0.888992	-0.615624	0.114454	0.778345	0.540304	1.12126	Fail
ukbppp	C1QL2_Q7Z5L3_OID30515_v1_Inflammation_II--EURIA-indep	C1QL2_Q7Z5L3_OID30515_v1_Inflammation_II	EURIA-indep	Inverse variance weighted	3	0.0343857	0.0258477	0.183413	0.888992	-0.0162758	0.0850471	1.03498	0.983856	1.08877	Fail
ukbppp	C1QTNF9_P0C862_OID30620_v1_Inflammation_II--EURIA-indep	C1QTNF9_P0C862_OID30620_v1_Inflammation_II	EURIA-indep	Inverse variance weighted	2	-0.0962228	0.072775	0.186103	0.888992	-0.238862	0.0464163	0.908262	0.787524	1.04751	Fail
ukbppp	C1RL_Q9NZP8_OID30721_v1_Inflammation_II--EURIA-indep	C1RL_Q9NZP8_OID30721_v1_Inflammation_II	EURIA-indep	Inverse variance weighted	3	-0.037655	0.0284016	0.184903	0.888992	-0.0933221	0.018012	0.963045	0.9109	1.01818	Fail
ukbppp	CANT1_Q8WVQ1_OID20181_v1_Cardiometabolic--EURIA-indep	CANT1_Q8WVQ1_OID20181_v1_Cardiometabolic	EURIA-indep	Wald ratio	1	-0.0721453	0.0549933	0.189556	0.888992	-0.179932	0.0356415	0.930396	0.835327	1.03628	Fail
ukbppp	CAPN3_P20807_OID31384_v1_Oncology_II--EURIA-indep	CAPN3_P20807_OID31384_v1_Oncology_II	EURIA-indep	Wald ratio	1	0.481485	0.343035	0.160436	0.888992	-0.190863	1.15383	1.61848	0.826246	3.17032	Fail
ukbppp	CCL15_Q16663_OID20328_v1_Cardiometabolic--EURIA-indep	CCL15_Q16663_OID20328_v1_Cardiometabolic	EURIA-indep	Inverse variance weighted	3	0.0259593	0.019276	0.178072	0.888992	-0.0118217	0.0637403	1.0263	0.988248	1.06582	Fail
ukbppp	CCL23_P55773_OID20693_v1_Inflammation--EURIA-indep	CCL23_P55773_OID20693_v1_Inflammation	EURIA-indep	Inverse variance weighted	5	0.0282179	0.0211853	0.182874	0.888992	-0.0133053	0.069741	1.02862	0.986783	1.07223	Fail
ukbppp	CCL25_O15444_OID20674_v1_Inflammation--EURIA-indep	CCL25_O15444_OID20674_v1_Inflammation	EURIA-indep	Inverse variance weighted	10	0.0270364	0.0194844	0.165261	0.888992	-0.011153	0.0652258	1.02741	0.988909	1.0674	Fail
ukbppp	CCL3_P10147_OID20610_v1_Inflammation--EURIA-indep	CCL3_P10147_OID20610_v1_Inflammation	EURIA-indep	Inverse variance weighted	2	0.0352616	0.0249393	0.157391	0.888992	-0.0136193	0.0841426	1.03589	0.986473	1.08778	Fail
ukbppp	CCN4_O95388_OID21444_v1_Oncology--EURIA-indep	CCN4_O95388_OID21444_v1_Oncology	EURIA-indep	Inverse variance weighted	5	-0.0227924	0.0170298	0.180772	0.888992	-0.0561709	0.010586	0.977465	0.945378	1.01064	Fail
ukbppp	CD160_O95971_OID20647_v1_Inflammation--EURIA-indep	CD160_O95971_OID20647_v1_Inflammation	EURIA-indep	Wald ratio	1	-0.0411793	0.0299198	0.168722	0.888992	-0.0998221	0.0174635	0.959657	0.904998	1.01762	Fail
ukbppp	CD27_P26842_OID21527_v1_Oncology--EURIA-indep	CD27_P26842_OID21527_v1_Oncology	EURIA-indep	Inverse variance weighted	2	0.0573284	0.042127	0.173562	0.888992	-0.0252405	0.139897	1.059	0.975075	1.15016	Fail
ukbppp	CD302_Q8IX05_OID21328_v1_Oncology--EURIA-indep	CD302_Q8IX05_OID21328_v1_Oncology	EURIA-indep	Inverse variance weighted	2	-0.0527546	0.0403555	0.191129	0.888992	-0.131851	0.0263421	0.948613	0.876471	1.02669	Fail
ukbppp	CHGB_P05060_OID21038_v1_Neurology--EURIA-indep	CHGB_P05060_OID21038_v1_Neurology	EURIA-indep	Inverse variance weighted	3	-0.026791	0.0205327	0.191961	0.888992	-0.0670351	0.013453	0.973565	0.935162	1.01354	Fail
ukbppp	CHIT1_Q13231_OID20312_v1_Cardiometabolic--EURIA-indep	CHIT1_Q13231_OID20312_v1_Cardiometabolic	EURIA-indep	Inverse variance weighted	6	-0.0246951	0.0180487	0.171234	0.888992	-0.0600706	0.0106803	0.975607	0.941698	1.01074	Fail
ukbppp	COL18A1_P39060_OID20332_v1_Cardiometabolic--EURIA-indep	COL18A1_P39060_OID20332_v1_Cardiometabolic	EURIA-indep	Inverse variance weighted	2	-0.067048	0.048809	0.169541	0.888992	-0.162714	0.0286177	0.93515	0.849834	1.02903	Fail
ukbppp	CRELD2_Q6UXH1_OID20751_v1_Inflammation--EURIA-indep	CRELD2_Q6UXH1_OID20751_v1_Inflammation	EURIA-indep	Inverse variance weighted	3	0.0407888	0.0306861	0.183773	0.888992	-0.0193559	0.100933	1.04163	0.98083	1.1062	Fail
ukbppp	CRIP2_P52943_OID20901_v1_Neurology--EURIA-indep	CRIP2_P52943_OID20901_v1_Neurology	EURIA-indep	Wald ratio	1	-0.0866716	0.0646795	0.18024	0.888992	-0.213444	0.0401002	0.916978	0.807798	1.04092	Fail
ukbppp	DECR1_Q16698_OID20579_v1_Inflammation--EURIA-indep	DECR1_Q16698_OID20579_v1_Inflammation	EURIA-indep	Wald ratio	1	-0.174644	0.125352	0.163551	0.888992	-0.420335	0.0710462	0.839756	0.656827	1.07363	Fail
ukbppp	DTD1_Q8TEA8_OID30580_v1_Inflammation_II--EURIA-indep	DTD1_Q8TEA8_OID30580_v1_Inflammation_II	EURIA-indep	Wald ratio	1	0.0642731	0.0466397	0.168179	0.888992	-0.0271406	0.155687	1.06638	0.973224	1.16846	Fail
ukbppp	DTNB_O60941_OID31395_v1_Oncology_II--EURIA-indep	DTNB_O60941_OID31395_v1_Oncology_II	EURIA-indep	Wald ratio	1	0.226809	0.17373	0.191714	0.888992	-0.113702	0.567319	1.25459	0.892524	1.76353	Fail
ukbppp	DUSP13_Q6B8I1_OID31394_v1_Oncology_II--EURIA-indep	DUSP13_Q6B8I1_OID31394_v1_Oncology_II	EURIA-indep	Wald ratio	1	-0.0356743	0.0272386	0.190298	0.888992	-0.089062	0.0177134	0.964955	0.914789	1.01787	Fail
ukbppp	ECM1_Q16610_OID30736_v1_Inflammation_II--EURIA-indep	ECM1_Q16610_OID30736_v1_Inflammation_II	EURIA-indep	Wald ratio	1	-0.0336475	0.0252024	0.181847	0.888992	-0.0830443	0.0157493	0.966912	0.92031	1.01587	Fail
ukbppp	EPGN_Q6UW88_OID31373_v1_Oncology_II--EURIA-indep	EPGN_Q6UW88_OID31373_v1_Oncology_II	EURIA-indep	Wald ratio	1	-0.215809	0.156859	0.168879	0.888992	-0.523253	0.0916347	0.805889	0.59259	1.09596	Fail
ukbppp	EPHA2_P29317_OID21342_v1_Oncology--EURIA-indep	EPHA2_P29317_OID21342_v1_Oncology	EURIA-indep	Inverse variance weighted	2	-0.0735005	0.0563284	0.191942	0.888992	-0.183904	0.0369032	0.929136	0.832015	1.03759	Fail
ukbppp	FCGR2A_P12318_OID20391_v1_Cardiometabolic--EURIA-indep	FCGR2A_P12318_OID20391_v1_Cardiometabolic	EURIA-indep	Inverse variance weighted	3	0.0232089	0.0166169	0.162501	0.888992	-0.00936017	0.0557781	1.02348	0.990684	1.05736	Fail
ukbppp	FETUB_Q9UGM5_OID20404_v1_Cardiometabolic--EURIA-indep	FETUB_Q9UGM5_OID20404_v1_Cardiometabolic	EURIA-indep	Inverse variance weighted	5	-0.0312208	0.0225062	0.165377	0.888992	-0.0753329	0.0128913	0.969262	0.927435	1.01297	Fail
ukbppp	GCNT1_Q02742_OID21379_v1_Oncology--EURIA-indep	GCNT1_Q02742_OID21379_v1_Oncology	EURIA-indep	Inverse variance weighted	4	-0.0349179	0.0261929	0.182498	0.888992	-0.086256	0.0164202	0.965685	0.917359	1.01656	Fail
ukbppp	IL16_Q14005_OID20633_v1_Inflammation--EURIA-indep	IL16_Q14005_OID20633_v1_Inflammation	EURIA-indep	Inverse variance weighted	5	0.0380598	0.0285072	0.181846	0.888992	-0.0178143	0.0939339	1.03879	0.982343	1.09849	Fail
ukbppp	LAIR2_Q6ISS4_OID20965_v1_Neurology--EURIA-indep	LAIR2_Q6ISS4_OID20965_v1_Neurology	EURIA-indep	Inverse variance weighted	4	0.0253716	0.0192298	0.187039	0.888992	-0.0123188	0.063062	1.0257	0.987757	1.06509	Fail
ukbppp	LMOD1_P29536_OID30212_v1_Cardiometabolic_II--EURIA-indep	LMOD1_P29536_OID30212_v1_Cardiometabolic_II	EURIA-indep	Wald ratio	1	0.175283	0.13013	0.177986	0.888992	-0.0797719	0.430337	1.19158	0.923327	1.53778	Fail
ukbppp	LPO_P22079_OID20963_v1_Neurology--EURIA-indep	LPO_P22079_OID20963_v1_Neurology	EURIA-indep	Wald ratio	1	-0.0384737	0.0271095	0.155843	0.888992	-0.0916084	0.0146611	0.962257	0.912462	1.01477	Fail
ukbppp	LRIG1_Q96JA1_OID21429_v1_Oncology--EURIA-indep	LRIG1_Q96JA1_OID21429_v1_Oncology	EURIA-indep	Inverse variance weighted	3	0.0395027	0.0288721	0.171251	0.888992	-0.0170866	0.0960919	1.04029	0.983059	1.10086	Fail
ukbppp	LUZP2_Q86TE4_OID31402_v1_Oncology_II--EURIA-indep	LUZP2_Q86TE4_OID31402_v1_Oncology_II	EURIA-indep	Wald ratio	1	0.0693268	0.0520764	0.183106	0.888992	-0.0327429	0.171397	1.07179	0.967787	1.18696	Fail
ukbppp	LXN_Q9BS40_OID21003_v1_Neurology--EURIA-indep	LXN_Q9BS40_OID21003_v1_Neurology	EURIA-indep	Wald ratio	1	-0.0581547	0.0438418	0.184686	0.888992	-0.144085	0.0277753	0.943504	0.865814	1.02816	Fail
ukbppp	MAMDC2_Q7Z304_OID30309_v1_Cardiometabolic_II--EURIA-indep	MAMDC2_Q7Z304_OID30309_v1_Cardiometabolic_II	EURIA-indep	Inverse variance weighted	2	-0.0476728	0.0351038	0.174447	0.888992	-0.116476	0.0211307	0.953446	0.890051	1.02136	Fail
ukbppp	MB_P02144_OID20263_v1_Cardiometabolic--EURIA-indep	MB_P02144_OID20263_v1_Cardiometabolic	EURIA-indep	Wald ratio	1	-0.336884	0.241101	0.162332	0.888992	-0.809442	0.135674	0.713992	0.445106	1.14531	Fail
ukbppp	MDH1_P40925_OID30669_v1_Inflammation_II--EURIA-indep	MDH1_P40925_OID30669_v1_Inflammation_II	EURIA-indep	Wald ratio	1	-0.132796	0.0944915	0.159911	0.888992	-0.317999	0.0524077	0.875644	0.727604	1.05381	Fail
ukbppp	MINDY1_Q8N5J2_OID31399_v1_Oncology_II--EURIA-indep	MINDY1_Q8N5J2_OID31399_v1_Oncology_II	EURIA-indep	Inverse variance weighted	2	-0.065816	0.0477577	0.168165	0.888992	-0.159421	0.027789	0.936303	0.852637	1.02818	Fail
ukbppp	NCR1_O76036_OID20566_v1_Inflammation--EURIA-indep	NCR1_O76036_OID20566_v1_Inflammation	EURIA-indep	Wald ratio	1	-0.0495541	0.0378887	0.190912	0.888992	-0.123816	0.0247077	0.951654	0.883542	1.02502	Fail
ukbppp	NEO1_Q92859_OID31066_v1_Neurology_II--EURIA-indep	NEO1_Q92859_OID31066_v1_Neurology_II	EURIA-indep	Wald ratio	1	-0.133313	0.0992995	0.179424	0.888992	-0.32794	0.0613143	0.875191	0.720406	1.06323	Fail
ukbppp	NTRK2_Q16620_OID20136_v1_Cardiometabolic--EURIA-indep	NTRK2_Q16620_OID20136_v1_Cardiometabolic	EURIA-indep	Inverse variance weighted	2	-0.136176	0.0991649	0.169682	0.888992	-0.330539	0.0581874	0.872689	0.718536	1.05991	Fail
ukbppp	ODAM_A1E959_OID20793_v1_Neurology--EURIA-indep	ODAM_A1E959_OID20793_v1_Neurology	EURIA-indep	Inverse variance weighted	2	0.0727009	0.054612	0.183115	0.888992	-0.0343387	0.17974	1.07541	0.966244	1.19691	Fail
ukbppp	PM20D1_Q6GTS8_OID20149_v1_Cardiometabolic--EURIA-indep	PM20D1_Q6GTS8_OID20149_v1_Cardiometabolic	EURIA-indep	Inverse variance weighted	6	0.025783	0.0192258	0.179899	0.888992	-0.0118995	0.0634655	1.02612	0.988171	1.06552	Fail
ukbppp	PRKD2_Q9BZL6_OID30140_v1_Cardiometabolic_II--EURIA-indep	PRKD2_Q9BZL6_OID30140_v1_Cardiometabolic_II	EURIA-indep	Wald ratio	1	-0.239176	0.18057	0.185318	0.888992	-0.593094	0.114742	0.787277	0.552615	1.12158	Fail
ukbppp	PROCR_Q9UNN8_OID30149_v1_Cardiometabolic_II--EURIA-indep	PROCR_Q9UNN8_OID30149_v1_Cardiometabolic_II	EURIA-indep	Wald ratio	1	0.0301822	0.0231193	0.191723	0.888992	-0.0151316	0.075496	1.03064	0.984982	1.07842	Fail
ukbppp	PROK1_P58294_OID20543_v1_Inflammation--EURIA-indep	PROK1_P58294_OID20543_v1_Inflammation	EURIA-indep	Inverse variance weighted	5	0.0366066	0.0264246	0.165954	0.888992	-0.0151856	0.0883989	1.03728	0.984929	1.09242	Fail
ukbppp	PRSS22_Q9GZN4_OID30483_v1_Inflammation_II--EURIA-indep	PRSS22_Q9GZN4_OID30483_v1_Inflammation_II	EURIA-indep	Wald ratio	1	0.0444378	0.0317609	0.161772	0.888992	-0.0178135	0.106689	1.04544	0.982344	1.11259	Fail
ukbppp	RET_P07949_OID21346_v1_Oncology--EURIA-indep	RET_P07949_OID21346_v1_Oncology	EURIA-indep	Wald ratio	1	0.0412776	0.0306716	0.17837	0.888992	-0.0188388	0.101394	1.04214	0.981338	1.10671	Fail
ukbppp	SCG3_Q8WXD2_OID20728_v1_Inflammation--EURIA-indep	SCG3_Q8WXD2_OID20728_v1_Inflammation	EURIA-indep	Inverse variance weighted	4	0.0283025	0.0215468	0.189001	0.888992	-0.0139291	0.0705342	1.02871	0.986167	1.07308	Fail
ukbppp	SCLY_Q96I15_OID21425_v1_Oncology--EURIA-indep	SCLY_Q96I15_OID21425_v1_Oncology	EURIA-indep	Wald ratio	1	0.0710983	0.0541825	0.189453	0.888992	-0.0350995	0.177296	1.07369	0.965509	1.19398	Fail
ukbppp	SERPINE1_P05121_OID20342_v1_Cardiometabolic--EURIA-indep	SERPINE1_P05121_OID20342_v1_Cardiometabolic	EURIA-indep	Wald ratio	1	-0.107545	0.0795715	0.17652	0.888992	-0.263505	0.0484156	0.898036	0.768354	1.04961	Fail
ukbppp	SF3B4_Q15427_OID21278_v1_Oncology--EURIA-indep	SF3B4_Q15427_OID21278_v1_Oncology	EURIA-indep	Wald ratio	1	0.209842	0.159889	0.189378	0.888992	-0.103541	0.523224	1.23348	0.901639	1.68746	Fail
ukbppp	SHPK_Q9UHJ6_OID31292_v1_Oncology_II--EURIA-indep	SHPK_Q9UHJ6_OID31292_v1_Oncology_II	EURIA-indep	Wald ratio	1	0.130436	0.0965982	0.176923	0.888992	-0.0588968	0.319768	1.13932	0.942804	1.37681	Fail
ukbppp	SMPDL3A_Q92484_OID20676_v1_Inflammation--EURIA-indep	SMPDL3A_Q92484_OID20676_v1_Inflammation	EURIA-indep	Inverse variance weighted	3	0.0474092	0.0338039	0.160773	0.888992	-0.0188465	0.113665	1.04855	0.98133	1.12038	Fail
ukbppp	SPINK6_Q6UWN8_OID21450_v1_Oncology--EURIA-indep	SPINK6_Q6UWN8_OID21450_v1_Oncology	EURIA-indep	Wald ratio	1	-0.1407	0.103305	0.173204	0.888992	-0.343178	0.0617785	0.86875	0.709512	1.06373	Fail
ukbppp	SPINT2_O43291_OID20720_v1_Inflammation--EURIA-indep	SPINT2_O43291_OID20720_v1_Inflammation	EURIA-indep	Wald ratio	1	-0.0601057	0.0460957	0.192257	0.888992	-0.150453	0.030242	0.941665	0.860318	1.0307	Fail
ukbppp	SSC5D_A1L4H1_OID20351_v1_Cardiometabolic--EURIA-indep	SSC5D_A1L4H1_OID20351_v1_Cardiometabolic	EURIA-indep	Inverse variance weighted	3	0.037456	0.0264994	0.157519	0.888992	-0.0144828	0.0893947	1.03817	0.985622	1.09351	Fail
ukbppp	SWAP70_Q9UH65_OID31477_v1_Oncology_II--EURIA-indep	SWAP70_Q9UH65_OID31477_v1_Oncology_II	EURIA-indep	Wald ratio	1	0.0975425	0.0713361	0.171511	0.888992	-0.0422762	0.237361	1.10246	0.958605	1.2679	Fail
ukbppp	TG_P01266_OID31359_v1_Oncology_II--EURIA-indep	TG_P01266_OID31359_v1_Oncology_II	EURIA-indep	Wald ratio	1	0.333341	0.24495	0.17356	0.888992	-0.146761	0.813442	1.39562	0.863501	2.25566	Fail
ukbppp	TGFBR2_P37173_OID21493_v1_Oncology--EURIA-indep	TGFBR2_P37173_OID21493_v1_Oncology	EURIA-indep	Inverse variance weighted	2	0.184323	0.136019	0.175375	0.888992	-0.082273	0.45092	1.2024	0.92102	1.56976	Fail
ukbppp	TMEM25_Q86YD3_OID31015_v1_Neurology_II--EURIA-indep	TMEM25_Q86YD3_OID31015_v1_Neurology_II	EURIA-indep	Inverse variance weighted	2	-0.0508442	0.0364265	0.162773	0.888992	-0.12224	0.0205516	0.950427	0.884936	1.02076	Fail
ukbppp	TNFAIP2_Q03169_OID31446_v1_Oncology_II--EURIA-indep	TNFAIP2_Q03169_OID31446_v1_Oncology_II	EURIA-indep	Inverse variance weighted	2	-0.215785	0.157201	0.169856	0.888992	-0.523899	0.0923294	0.805909	0.592207	1.09673	Fail
ukbppp	TNFRSF19_Q9NS68_OID21446_v1_Oncology--EURIA-indep	TNFRSF19_Q9NS68_OID21446_v1_Oncology	EURIA-indep	Inverse variance weighted	4	-0.0501486	0.0369609	0.174845	0.888992	-0.122592	0.0222948	0.951088	0.884624	1.02255	Fail
ukbppp	TYMP_P19971_OID20234_v1_Cardiometabolic--EURIA-indep	TYMP_P19971_OID20234_v1_Cardiometabolic	EURIA-indep	Wald ratio	1	0.06731	0.0508387	0.185506	0.888992	-0.0323339	0.166954	1.06963	0.968183	1.1817	Fail
ukbppp	WFDC2_Q14508_OID21505_v1_Oncology--EURIA-indep	WFDC2_Q14508_OID21505_v1_Oncology	EURIA-indep	Wald ratio	1	0.139732	0.100963	0.166361	0.888992	-0.0581554	0.337619	1.14997	0.943503	1.40161	Fail
ukbppp	ADGRE2_Q9UHX3_OID20755_v1_Inflammation--EURIA-indep	ADGRE2_Q9UHX3_OID20755_v1_Inflammation	EURIA-indep	Inverse variance weighted	3	-0.0447539	0.0343764	0.192958	0.889808	-0.112132	0.0226238	0.956233	0.893927	1.02288	Fail
aric	CHGA.8476_11--EURIA-indep	CHGA.8476_11	EURIA-indep	Wald ratio	1	-0.0352142	0.0325436	0.279225	0.890214	-0.0989997	0.0285713	0.965399	0.905743	1.02898	Fail
decode	IDH1.18338_26--EURIA-indep	IDH1.18338_26	EURIA-indep	Inverse variance weighted	2	0.0600617	0.0472927	0.204085	0.890402	-0.0326319	0.152755	1.0619	0.967895	1.16504	Fail
decode	POSTN.3457_57--EURIA-indep	POSTN.3457_57	EURIA-indep	Inverse variance weighted	3	0.0429325	0.0338614	0.204837	0.890402	-0.0234357	0.109301	1.04387	0.976837	1.1155	Fail
decode	SAT2.12524_18--EURIA-indep	SAT2.12524_18	EURIA-indep	Inverse variance weighted	5	0.0411086	0.0323832	0.204283	0.890402	-0.0223624	0.10458	1.04197	0.977886	1.11024	Fail
decode	SIGLEC12.10037_98--EURIA-indep	SIGLEC12.10037_98	EURIA-indep	Inverse variance weighted	7	0.0243699	0.0191765	0.203793	0.890402	-0.0132161	0.0619558	1.02467	0.986871	1.06392	Fail
ukbppp	AKAP12_Q02952_OID30571_v1_Inflammation_II--EURIA-indep	AKAP12_Q02952_OID30571_v1_Inflammation_II	EURIA-indep	Wald ratio	1	0.302447	0.235019	0.198127	0.891694	-0.158189	0.763084	1.35317	0.853688	2.14488	Fail
ukbppp	ASPN_Q9BXN1_OID30315_v1_Cardiometabolic_II--EURIA-indep	ASPN_Q9BXN1_OID30315_v1_Cardiometabolic_II	EURIA-indep	Inverse variance weighted	2	-0.0447175	0.0358142	0.211812	0.891694	-0.114913	0.0254783	0.956268	0.891443	1.02581	Fail
ukbppp	BOLA1_Q9Y3E2_OID30837_v1_Neurology_II--EURIA-indep	BOLA1_Q9Y3E2_OID30837_v1_Neurology_II	EURIA-indep	Wald ratio	1	0.123258	0.0956412	0.197484	0.891694	-0.0641988	0.310715	1.13118	0.937819	1.3644	Fail
ukbppp	CD209_Q9NNX6_OID20262_v1_Cardiometabolic--EURIA-indep	CD209_Q9NNX6_OID20262_v1_Cardiometabolic	EURIA-indep	Inverse variance weighted	4	0.0583503	0.0467562	0.212042	0.891694	-0.0332918	0.149992	1.06009	0.967256	1.16183	Fail
ukbppp	CD5L_O43866_OID30775_v1_Inflammation_II--EURIA-indep	CD5L_O43866_OID30775_v1_Inflammation_II	EURIA-indep	Inverse variance weighted	2	-0.0447397	0.0355998	0.208848	0.891694	-0.114515	0.0250359	0.956246	0.891798	1.02535	Fail
ukbppp	CEBPB_P17676_OID20052_v1_Cardiometabolic--EURIA-indep	CEBPB_P17676_OID20052_v1_Cardiometabolic	EURIA-indep	Wald ratio	1	0.184862	0.147753	0.210878	0.891694	-0.104734	0.474457	1.20305	0.900564	1.60714	Fail
ukbppp	CHGA_P10645_OID30403_v1_Cardiometabolic_II--EURIA-indep	CHGA_P10645_OID30403_v1_Cardiometabolic_II	EURIA-indep	Inverse variance weighted	2	-0.0498844	0.0396847	0.208747	0.891694	-0.127666	0.0278976	0.951339	0.880147	1.02829	Fail
ukbppp	CPA2_P48052_OID21060_v1_Neurology--EURIA-indep	CPA2_P48052_OID21060_v1_Neurology	EURIA-indep	Inverse variance weighted	3	-0.0366442	0.0283929	0.196838	0.891694	-0.0922942	0.0190058	0.964019	0.911837	1.01919	Fail
ukbppp	CRYGD_P07320_OID31144_v1_Neurology_II--EURIA-indep	CRYGD_P07320_OID31144_v1_Neurology_II	EURIA-indep	Inverse variance weighted	2	0.0200883	0.015753	0.202236	0.891694	-0.0107875	0.0509641	1.02029	0.98927	1.05229	Fail
ukbppp	CST6_Q15828_OID20293_v1_Cardiometabolic--EURIA-indep	CST6_Q15828_OID20293_v1_Cardiometabolic	EURIA-indep	Wald ratio	1	0.0492482	0.0392622	0.209717	0.891694	-0.0277056	0.126202	1.05048	0.972675	1.13451	Fail
ukbppp	CXCL14_O95715_OID20458_v1_Inflammation--EURIA-indep	CXCL14_O95715_OID20458_v1_Inflammation	EURIA-indep	Inverse variance weighted	2	-0.124861	0.0978355	0.201875	0.891694	-0.316618	0.0668971	0.88262	0.728609	1.06919	Fail
ukbppp	CXCL9_Q07325_OID20675_v1_Inflammation--EURIA-indep	CXCL9_Q07325_OID20675_v1_Inflammation	EURIA-indep	Wald ratio	1	0.0674216	0.0538198	0.210305	0.891694	-0.0380653	0.172908	1.06975	0.96265	1.18876	Fail
ukbppp	FIS1_Q9Y3D6_OID20722_v1_Inflammation--EURIA-indep	FIS1_Q9Y3D6_OID20722_v1_Inflammation	EURIA-indep	Wald ratio	1	0.0577337	0.0455796	0.205278	0.891694	-0.0316024	0.14707	1.05943	0.968892	1.15843	Fail
ukbppp	GIMAP7_Q8NHV1_OID30639_v1_Inflammation_II--EURIA-indep	GIMAP7_Q8NHV1_OID30639_v1_Inflammation_II	EURIA-indep	Wald ratio	1	0.0414752	0.0323266	0.19949	0.891694	-0.0218849	0.104835	1.04235	0.978353	1.11053	Fail
ukbppp	GNAS_O95467_OID31008_v1_Neurology_II--EURIA-indep	GNAS_O95467_OID31008_v1_Neurology_II	EURIA-indep	Wald ratio	1	-0.131275	0.102646	0.200926	0.891694	-0.332461	0.0699102	0.876976	0.717157	1.07241	Fail
ukbppp	HGF_P14210_OID20656_v1_Inflammation--EURIA-indep	HGF_P14210_OID20656_v1_Inflammation	EURIA-indep	Inverse variance weighted	2	0.0955398	0.0753305	0.2047	0.891694	-0.052108	0.243188	1.10025	0.949226	1.27531	Fail
ukbppp	IL10RB_Q08334_OID20696_v1_Inflammation--EURIA-indep	IL10RB_Q08334_OID20696_v1_Inflammation	EURIA-indep	Inverse variance weighted	2	0.0331717	0.0264854	0.210406	0.891694	-0.0187398	0.0850831	1.03373	0.981435	1.08881	Fail
ukbppp	ITGA11_Q9UKX5_OID20581_v1_Inflammation--EURIA-indep	ITGA11_Q9UKX5_OID20581_v1_Inflammation	EURIA-indep	Inverse variance weighted	3	0.0424161	0.0330391	0.199207	0.891694	-0.0223405	0.107173	1.04333	0.977907	1.11313	Fail
ukbppp	ITIH3_Q06033_OID20352_v1_Cardiometabolic--EURIA-indep	ITIH3_Q06033_OID20352_v1_Cardiometabolic	EURIA-indep	Wald ratio	1	-0.0313046	0.0251609	0.213434	0.891694	-0.0806198	0.0180107	0.96918	0.922544	1.01817	Fail
ukbppp	JAM3_Q9BX67_OID30586_v1_Inflammation_II--EURIA-indep	JAM3_Q9BX67_OID30586_v1_Inflammation_II	EURIA-indep	Inverse variance weighted	2	-0.10233	0.0795595	0.19837	0.891694	-0.258267	0.0536064	0.902731	0.772389	1.05507	Fail
ukbppp	KAZALD1_Q96I82_OID21339_v1_Oncology--EURIA-indep	KAZALD1_Q96I82_OID21339_v1_Oncology	EURIA-indep	Inverse variance weighted	2	-0.0149735	0.0117006	0.200644	0.891694	-0.0379068	0.00795973	0.985138	0.962803	1.00799	Fail
ukbppp	KLK15_Q9H2R5_OID31427_v1_Oncology_II--EURIA-indep	KLK15_Q9H2R5_OID31427_v1_Oncology_II	EURIA-indep	Inverse variance weighted	4	-0.0240015	0.0190834	0.208494	0.891694	-0.0614049	0.0134019	0.976284	0.940442	1.01349	Fail
ukbppp	LAMB1_P07942_OID30280_v1_Cardiometabolic_II--EURIA-indep	LAMB1_P07942_OID30280_v1_Cardiometabolic_II	EURIA-indep	Inverse variance weighted	4	0.0250505	0.0194012	0.19664	0.891694	-0.0129758	0.0630768	1.02537	0.987108	1.06511	Fail
ukbppp	LMOD1_P29536_OID31014_v1_Neurology_II--EURIA-indep	LMOD1_P29536_OID31014_v1_Neurology_II	EURIA-indep	Wald ratio	1	0.159894	0.127076	0.208299	0.891694	-0.0891746	0.408963	1.17339	0.914686	1.50526	Fail
ukbppp	LMOD1_P29536_OID31416_v1_Oncology_II--EURIA-indep	LMOD1_P29536_OID31416_v1_Oncology_II	EURIA-indep	Wald ratio	1	0.163511	0.12995	0.208299	0.891694	-0.0911916	0.418213	1.17764	0.912843	1.51924	Fail
ukbppp	MPI_P34949_OID21288_v1_Oncology--EURIA-indep	MPI_P34949_OID21288_v1_Oncology	EURIA-indep	Inverse variance weighted	2	0.0453626	0.0355914	0.202472	0.891694	-0.0243965	0.115122	1.04641	0.975899	1.12201	Fail
ukbppp	MTUS1_Q9ULD2_OID31315_v1_Oncology_II--EURIA-indep	MTUS1_Q9ULD2_OID31315_v1_Oncology_II	EURIA-indep	Wald ratio	1	0.193536	0.15405	0.209	0.891694	-0.108402	0.495474	1.21353	0.897267	1.64128	Fail
ukbppp	PILRA_Q9UKJ1_OID21129_v1_Neurology--EURIA-indep	PILRA_Q9UKJ1_OID21129_v1_Neurology	EURIA-indep	Inverse variance weighted	2	-0.0180755	0.0145577	0.21437	0.891694	-0.0466087	0.0104577	0.982087	0.954461	1.01051	Fail
ukbppp	PINLYP_A6NC86_OID30651_v1_Inflammation_II--EURIA-indep	PINLYP_A6NC86_OID30651_v1_Inflammation_II	EURIA-indep	Wald ratio	1	-0.0293363	0.0227074	0.196382	0.891694	-0.0738428	0.0151701	0.97109	0.928818	1.01529	Fail
ukbppp	PLXNA4_Q9HCM2_OID20597_v1_Inflammation--EURIA-indep	PLXNA4_Q9HCM2_OID20597_v1_Inflammation	EURIA-indep	Wald ratio	1	0.107165	0.0860275	0.212874	0.891694	-0.0614493	0.275779	1.11312	0.940401	1.31756	Fail
ukbppp	PTPRS_Q13332_OID20306_v1_Cardiometabolic--EURIA-indep	PTPRS_Q13332_OID20306_v1_Cardiometabolic	EURIA-indep	Inverse variance weighted	11	-0.0640622	0.0506239	0.205709	0.891694	-0.163285	0.0351607	0.937947	0.849349	1.03579	Fail
ukbppp	QSOX1_O00391_OID30729_v1_Inflammation_II--EURIA-indep	QSOX1_O00391_OID30729_v1_Inflammation_II	EURIA-indep	Inverse variance weighted	4	-0.023828	0.0188775	0.206861	0.891694	-0.0608278	0.0131719	0.976454	0.940985	1.01326	Fail
ukbppp	SERPINA12_Q8IW75_OID20219_v1_Cardiometabolic--EURIA-indep	SERPINA12_Q8IW75_OID20219_v1_Cardiometabolic	EURIA-indep	Inverse variance weighted	7	-0.0297714	0.0229271	0.194108	0.891694	-0.0747086	0.0151658	0.970667	0.928014	1.01528	Fail
ukbppp	SHMT1_P34896_OID20714_v1_Inflammation--EURIA-indep	SHMT1_P34896_OID20714_v1_Inflammation	EURIA-indep	Inverse variance weighted	2	-0.0228899	0.0184358	0.214385	0.891694	-0.059024	0.0132443	0.97737	0.942684	1.01333	Fail
ukbppp	SLITRK6_Q9H5Y7_OID20094_v1_Cardiometabolic--EURIA-indep	SLITRK6_Q9H5Y7_OID20094_v1_Cardiometabolic	EURIA-indep	Inverse variance weighted	3	0.0274398	0.0213054	0.197771	0.891694	-0.0143188	0.0691984	1.02782	0.985783	1.07165	Fail
ukbppp	SNX18_Q96RF0_OID31476_v1_Oncology_II--EURIA-indep	SNX18_Q96RF0_OID31476_v1_Oncology_II	EURIA-indep	Wald ratio	1	-0.135172	0.108126	0.211251	0.891694	-0.347099	0.0767551	0.873566	0.706735	1.07978	Fail
ukbppp	SPP1_P10451_OID20322_v1_Cardiometabolic--EURIA-indep	SPP1_P10451_OID20322_v1_Cardiometabolic	EURIA-indep	Wald ratio	1	-0.10317	0.0809612	0.202554	0.891694	-0.261853	0.0555143	0.901974	0.769624	1.05708	Fail
ukbppp	TCTN3_Q6NUS6_OID30326_v1_Cardiometabolic_II--EURIA-indep	TCTN3_Q6NUS6_OID30326_v1_Cardiometabolic_II	EURIA-indep	Inverse variance weighted	4	0.0284035	0.0219423	0.195507	0.891694	-0.0146035	0.0714104	1.02881	0.985503	1.07402	Fail
ukbppp	WFDC1_Q9HC57_OID31366_v1_Oncology_II--EURIA-indep	WFDC1_Q9HC57_OID31366_v1_Oncology_II	EURIA-indep	Inverse variance weighted	2	-0.0297349	0.0239352	0.214122	0.891694	-0.0766478	0.017178	0.970703	0.926216	1.01733	Fail
ukbppp	XCL1_P47992_OID21398_v1_Oncology--EURIA-indep	XCL1_P47992_OID21398_v1_Oncology	EURIA-indep	Inverse variance weighted	8	-0.0216115	0.0173837	0.213792	0.891694	-0.0556836	0.0124606	0.97862	0.945838	1.01254	Fail
decode	ADAMTSL1.16890_37--EURIA-indep	ADAMTSL1.16890_37	EURIA-indep	Inverse variance weighted	5	0.0336069	0.0269263	0.211992	0.891872	-0.0191687	0.0863824	1.03418	0.981014	1.09022	Fail
decode	AKR1A1.4192_10--EURIA-indep	AKR1A1.4192_10	EURIA-indep	Wald ratio	1	0.0250999	0.0201966	0.21395	0.891872	-0.0144854	0.0646852	1.02542	0.985619	1.06682	Fail
decode	ANGPT1.2811_27--EURIA-indep	ANGPT1.2811_27	EURIA-indep	Wald ratio	1	-0.170978	0.135645	0.207497	0.891872	-0.436842	0.094887	0.84284	0.646073	1.09953	Fail
decode	CD68.18922_27--EURIA-indep	CD68.18922_27	EURIA-indep	Inverse variance weighted	2	0.124976	0.100875	0.215374	0.891872	-0.0727388	0.322691	1.13312	0.929844	1.38084	Fail
decode	CDON.4541_49--EURIA-indep	CDON.4541_49	EURIA-indep	Inverse variance weighted	5	0.0219061	0.0173385	0.206431	0.891872	-0.0120773	0.0558895	1.02215	0.987995	1.05748	Fail
decode	DCI.19367_34--EURIA-indep	DCI.19367_34	EURIA-indep	Wald ratio	1	0.0727994	0.0589495	0.216852	0.891872	-0.0427418	0.18834	1.07551	0.958159	1.20724	Fail
decode	DMKN.5963_9--EURIA-indep	DMKN.5963_9	EURIA-indep	Wald ratio	1	0.14805	0.11968	0.216068	0.891872	-0.0865222	0.382621	1.15957	0.917115	1.46612	Fail
decode	FOLR3.15495_9--EURIA-indep	FOLR3.15495_9	EURIA-indep	Inverse variance weighted	6	0.0229416	0.0181333	0.205812	0.891872	-0.0125996	0.0584828	1.02321	0.987479	1.06023	Fail
decode	GPR56.18893_26--EURIA-indep	GPR56.18893_26	EURIA-indep	Wald ratio	1	0.187766	0.149526	0.209208	0.891872	-0.105304	0.480837	1.20655	0.900051	1.61743	Fail
decode	LEPR.5400_52--EURIA-indep	LEPR.5400_52	EURIA-indep	Inverse variance weighted	8	0.020253	0.01618	0.210668	0.891872	-0.0114598	0.0519658	1.02046	0.988606	1.05334	Fail
decode	LGALS3BP.5000_52--EURIA-indep	LGALS3BP.5000_52	EURIA-indep	Wald ratio	1	0.0747071	0.0604076	0.216192	0.891872	-0.0436918	0.193106	1.07757	0.957249	1.21301	Fail
decode	LRP12.15506_34--EURIA-indep	LRP12.15506_34	EURIA-indep	Wald ratio	1	0.188271	0.149961	0.20931	0.891872	-0.105653	0.482194	1.20716	0.899737	1.61962	Fail
decode	NCF1.17766_5--EURIA-indep	NCF1.17766_5	EURIA-indep	Wald ratio	1	0.0814155	0.0656411	0.21486	0.891872	-0.047241	0.210072	1.08482	0.953857	1.23377	Fail
decode	OBP2B.5680_54--EURIA-indep	OBP2B.5680_54	EURIA-indep	Inverse variance weighted	2	0.032524	0.0260241	0.211387	0.891872	-0.0184833	0.0835312	1.03306	0.981686	1.08712	Fail
decode	PEBP1.4276_10--EURIA-indep	PEBP1.4276_10	EURIA-indep	Inverse variance weighted	5	-0.0602778	0.0482412	0.211478	0.891872	-0.154831	0.0342748	0.941503	0.85656	1.03487	Fail
decode	PLXNA4.19560_23--EURIA-indep	PLXNA4.19560_23	EURIA-indep	Wald ratio	1	0.111975	0.0898888	0.212874	0.891872	-0.0642074	0.288157	1.11848	0.93781	1.33397	Fail
decode	RGMB.3331_8--EURIA-indep	RGMB.3331_8	EURIA-indep	Wald ratio	1	0.0642064	0.0519643	0.216612	0.891872	-0.0376436	0.166056	1.06631	0.963056	1.18064	Fail
decode	SPINK6.5731_1--EURIA-indep	SPINK6.5731_1	EURIA-indep	Inverse variance weighted	2	0.0259553	0.0208249	0.212633	0.891872	-0.0148615	0.0667721	1.0263	0.985248	1.06905	Fail
decode	TAGLN2.11636_33--EURIA-indep	TAGLN2.11636_33	EURIA-indep	Wald ratio	1	-0.117503	0.0950626	0.216437	0.891872	-0.303826	0.0688197	0.889138	0.737989	1.07124	Fail
decode	TAGLN2.9201_13--EURIA-indep	TAGLN2.9201_13	EURIA-indep	Wald ratio	1	-0.118643	0.0959846	0.216437	0.891872	-0.306772	0.0694872	0.888125	0.735818	1.07196	Fail
decode	TMEM132B.8890_9--EURIA-indep	TMEM132B.8890_9	EURIA-indep	Inverse variance weighted	2	-0.0545806	0.0440722	0.215554	0.891872	-0.140962	0.0318009	0.946882	0.868522	1.03231	Fail
aric	ACADVL.19262_219--EURIA-indep	ACADVL.19262_219	EURIA-indep	Wald ratio	1	-0.0828053	0.0781091	0.289089	0.89203	-0.235899	0.0702886	0.92053	0.78986	1.07282	Fail
aric	ADAMTS13.3175_51--EURIA-indep	ADAMTS13.3175_51	EURIA-indep	Inverse variance weighted	2	-0.0218158	0.0205578	0.288602	0.89203	-0.0621091	0.0184775	0.97842	0.93978	1.01865	Fail
aric	ADGRE2.4546_27--EURIA-indep	ADGRE2.4546_27	EURIA-indep	Inverse variance weighted	2	-0.0171119	0.0158995	0.281813	0.89203	-0.0482749	0.0140511	0.983034	0.952872	1.01415	Fail
aric	CCL18.3044_3--EURIA-indep	CCL18.3044_3	EURIA-indep	Inverse variance weighted	2	-0.0206529	0.0194261	0.287713	0.89203	-0.0587281	0.0174223	0.979559	0.942963	1.01757	Fail
aric	CPLX1.18332_17--EURIA-indep	CPLX1.18332_17	EURIA-indep	Wald ratio	1	0.0762986	0.0719969	0.289259	0.89203	-0.0648153	0.217413	1.07928	0.937241	1.24286	Fail
aric	EIF1AD.13545_97--EURIA-indep	EIF1AD.13545_97	EURIA-indep	Wald ratio	1	0.0413043	0.0387252	0.286152	0.89203	-0.034597	0.117206	1.04217	0.965995	1.12435	Fail
aric	GKN2.6416_8--EURIA-indep	GKN2.6416_8	EURIA-indep	Inverse variance weighted	2	-0.0192844	0.0179782	0.283426	0.89203	-0.0545217	0.0159529	0.9809	0.946938	1.01608	Fail
aric	IGF1R.4232_19--EURIA-indep	IGF1R.4232_19	EURIA-indep	Wald ratio	1	0.0403796	0.0380118	0.288104	0.89203	-0.0341236	0.114883	1.04121	0.966452	1.12174	Fail
aric	IL11RA.18216_22--EURIA-indep	IL11RA.18216_22	EURIA-indep	Wald ratio	1	-0.0161242	0.0150891	0.285252	0.89203	-0.0456989	0.0134505	0.984005	0.95533	1.01354	Fail
aric	IL7R.5089_11--EURIA-indep	IL7R.5089_11	EURIA-indep	Wald ratio	1	0.0518016	0.048225	0.282749	0.89203	-0.0427195	0.146323	1.05317	0.95818	1.15757	Fail
aric	KREMEN1.17331_138--EURIA-indep	KREMEN1.17331_138	EURIA-indep	Inverse variance weighted	2	-0.0211089	0.0198178	0.28681	0.89203	-0.0599519	0.0177341	0.979112	0.94181	1.01789	Fail
aric	LRPAP1.3640_14--EURIA-indep	LRPAP1.3640_14	EURIA-indep	Wald ratio	1	-0.0269389	0.0252237	0.28552	0.89203	-0.0763773	0.0224995	0.973421	0.926467	1.02275	Fail
aric	NAAA.3173_49--EURIA-indep	NAAA.3173_49	EURIA-indep	Inverse variance weighted	2	0.0162377	0.0152029	0.285493	0.89203	-0.0135601	0.0460354	1.01637	0.986531	1.04711	Fail
aric	SAT2.12524_18--EURIA-indep	SAT2.12524_18	EURIA-indep	Wald ratio	1	0.0500519	0.0471058	0.287989	0.89203	-0.0422755	0.142379	1.05133	0.958606	1.15301	Fail
aric	SHC1.5272_55--EURIA-indep	SHC1.5272_55	EURIA-indep	Wald ratio	1	0.0646985	0.0604225	0.284274	0.89203	-0.0537297	0.183127	1.06684	0.947688	1.20097	Fail
aric	TAPBPL.6364_7--EURIA-indep	TAPBPL.6364_7	EURIA-indep	Wald ratio	1	-0.00815467	0.00755778	0.280598	0.89203	-0.0229679	0.00665859	0.991878	0.977294	1.00668	Fail
fenland	CR2.15570_99--EURIA-indep	CR2.15570_99	EURIA-indep	Wald ratio	1	-0.0621417	0.0459676	0.176421	0.892068	-0.152238	0.0279549	0.93975	0.858784	1.02835	Fail
fenland	EFEMP1.8480_29--EURIA-indep	EFEMP1.8480_29	EURIA-indep	Wald ratio	1	-0.0422202	0.0314073	0.178858	0.892939	-0.103779	0.0193381	0.958659	0.901425	1.01953	Fail
fenland	ISLR2.13124_20--EURIA-indep	ISLR2.13124_20	EURIA-indep	Inverse variance weighted	2	0.061681	0.0458155	0.178208	0.892939	-0.0281173	0.151479	1.06362	0.972274	1.16355	Fail
fenland	NPTXR.15511_37--EURIA-indep	NPTXR.15511_37	EURIA-indep	Wald ratio	1	0.0202577	0.0150724	0.17894	0.892939	-0.0092842	0.0497997	1.02046	0.990759	1.05106	Fail
fenland	RNASE6.5646_20--EURIA-indep	RNASE6.5646_20	EURIA-indep	Inverse variance weighted	2	-0.00934529	0.00693812	0.177997	0.892939	-0.022944	0.00425342	0.990698	0.977317	1.00426	Fail
ukbppp	CHMP6_Q96FZ7_OID30327_v1_Cardiometabolic_II--EURIA-indep	CHMP6_Q96FZ7_OID30327_v1_Cardiometabolic_II	EURIA-indep	Wald ratio	1	0.0554359	0.0447506	0.215429	0.893847	-0.0322753	0.143147	1.057	0.96824	1.1539	Fail
fenland	ASGR1.5452_71--EURIA-indep	ASGR1.5452_71	EURIA-indep	Wald ratio	1	-0.0831485	0.0621984	0.181279	0.894024	-0.205057	0.0387604	0.920215	0.814601	1.03952	Fail
fenland	DNER.9769_48--EURIA-indep	DNER.9769_48	EURIA-indep	Inverse variance weighted	3	-0.0548399	0.0409146	0.180132	0.894024	-0.135033	0.0253527	0.946637	0.873687	1.02568	Fail
fenland	GMFG.13062_4--EURIA-indep	GMFG.13062_4	EURIA-indep	Wald ratio	1	-0.137171	0.102939	0.182682	0.894024	-0.338931	0.0645898	0.871821	0.712531	1.06672	Fail
fenland	LRRC15.6557_50--EURIA-indep	LRRC15.6557_50	EURIA-indep	Inverse variance weighted	2	-0.022801	0.0171009	0.182425	0.894024	-0.0563187	0.0107167	0.977457	0.945238	1.01077	Fail
fenland	PPIL1.9884_8--EURIA-indep	PPIL1.9884_8	EURIA-indep	Wald ratio	1	-0.025575	0.0191558	0.181843	0.894024	-0.0631204	0.0119705	0.974749	0.93883	1.01204	Fail
fenland	PPT1.9244_27--EURIA-indep	PPT1.9244_27	EURIA-indep	Inverse variance weighted	2	-0.0479563	0.0358229	0.180667	0.894024	-0.118169	0.0222566	0.953175	0.888546	1.02251	Fail
decode	B4GALT7.7806_33--EURIA-indep	B4GALT7.7806_33	EURIA-indep	Wald ratio	1	-0.170459	0.138814	0.219459	0.895707	-0.442533	0.101616	0.843278	0.642407	1.10696	Fail
decode	GP5.7185_29--EURIA-indep	GP5.7185_29	EURIA-indep	Wald ratio	1	0.0927303	0.0753447	0.218417	0.895707	-0.0549454	0.240406	1.09717	0.946537	1.27177	Fail
decode	STARD5.17383_4--EURIA-indep	STARD5.17383_4	EURIA-indep	Inverse variance weighted	3	-0.0343235	0.027939	0.219253	0.895707	-0.0890839	0.0204369	0.966259	0.914769	1.02065	Fail
fenland	MENT.5744_12--EURIA-indep	MENT.5744_12	EURIA-indep	Wald ratio	1	0.21464	0.161483	0.183787	0.896551	-0.101866	0.531146	1.23942	0.903151	1.70088	Fail
ukbppp	LMOD1_P29536_OID30547_v1_Inflammation_II--EURIA-indep	LMOD1_P29536_OID30547_v1_Inflammation_II	EURIA-indep	Wald ratio	1	0.184344	0.14922	0.216688	0.896875	-0.108127	0.476815	1.20243	0.897514	1.61093	Fail
ukbppp	BAIAP2_Q9UQB8_OID21250_v1_Oncology--EURIA-indep	BAIAP2_Q9UQB8_OID21250_v1_Oncology	EURIA-indep	Wald ratio	1	0.117314	0.0953461	0.218549	0.897132	-0.0695648	0.304192	1.12447	0.9328	1.35553	Fail
ukbppp	CCDC50_Q8IVM0_OID31001_v1_Neurology_II--EURIA-indep	CCDC50_Q8IVM0_OID31001_v1_Neurology_II	EURIA-indep	Wald ratio	1	-0.0653405	0.0531976	0.21935	0.897132	-0.169608	0.0389269	0.936748	0.843996	1.03969	Fail
ukbppp	CTSS_P25774_OID21056_v1_Neurology--EURIA-indep	CTSS_P25774_OID21056_v1_Neurology	EURIA-indep	Inverse variance weighted	4	0.0350137	0.028591	0.22071	0.897132	-0.0210246	0.091052	1.03563	0.979195	1.09533	Fail
ukbppp	RGMB_Q6NW40_OID21045_v1_Neurology--EURIA-indep	RGMB_Q6NW40_OID21045_v1_Neurology	EURIA-indep	Wald ratio	1	0.0535751	0.0436807	0.220004	0.897132	-0.0320391	0.139189	1.05504	0.968469	1.14934	Fail
ukbppp	ROBO1_Q9Y6N7_OID20734_v1_Inflammation--EURIA-indep	ROBO1_Q9Y6N7_OID20734_v1_Inflammation	EURIA-indep	Wald ratio	1	-0.200329	0.163677	0.220979	0.897132	-0.521135	0.120477	0.818462	0.593846	1.12804	Fail
ukbppp	TGFBI_Q15582_OID20417_v1_Cardiometabolic--EURIA-indep	TGFBI_Q15582_OID20417_v1_Cardiometabolic	EURIA-indep	Inverse variance weighted	3	0.0409911	0.033304	0.218391	0.897132	-0.0242846	0.106267	1.04184	0.976008	1.11212	Fail
ukbppp	THBS2_P35442_OID21104_v1_Neurology--EURIA-indep	THBS2_P35442_OID21104_v1_Neurology	EURIA-indep	Inverse variance weighted	3	-0.0246972	0.0200982	0.219138	0.897132	-0.0640896	0.0146953	0.975605	0.937921	1.0148	Fail
ukbppp	VTCN1_Q7Z7D3_OID21164_v1_Oncology--EURIA-indep	VTCN1_Q7Z7D3_OID21164_v1_Oncology	EURIA-indep	Wald ratio	1	-0.16751	0.136742	0.220573	0.897132	-0.435525	0.100505	0.845768	0.646925	1.10573	Fail
ukbppp	SFTPA2_Q8IWL1_OID21218_v1_Oncology--EURIA-indep	SFTPA2_Q8IWL1_OID21218_v1_Oncology	EURIA-indep	Wald ratio	1	-0.0322651	0.0264311	0.22219	0.897755	-0.08407	0.0195399	0.96825	0.919367	1.01973	Fail
ukbppp	SNX9_Q9Y5X1_OID20135_v1_Cardiometabolic--EURIA-indep	SNX9_Q9Y5X1_OID20135_v1_Cardiometabolic	EURIA-indep	Inverse variance weighted	2	-0.106271	0.0870312	0.222058	0.897755	-0.276853	0.0643097	0.899181	0.758166	1.06642	Fail
ukbppp	GPRC5C_Q9NQ84_OID31340_v1_Oncology_II--EURIA-indep	GPRC5C_Q9NQ84_OID31340_v1_Oncology_II	EURIA-indep	Wald ratio	1	0.0963328	0.0790188	0.222801	0.898085	-0.058544	0.25121	1.10113	0.943137	1.28558	Fail
decode	IL1RL1.4234_8--EURIA-indep	IL1RL1.4234_8	EURIA-indep	Inverse variance weighted	2	0.0123827	0.0101615	0.223	0.898722	-0.00753381	0.0322992	1.01246	0.992494	1.03283	Fail
decode	MMP8.9172_69--EURIA-indep	MMP8.9172_69	EURIA-indep	Inverse variance weighted	2	-0.0525077	0.042894	0.220904	0.898722	-0.13658	0.0315645	0.948847	0.872337	1.03207	Fail
decode	NTM.10907_116--EURIA-indep	NTM.10907_116	EURIA-indep	Inverse variance weighted	6	-0.0241915	0.0198452	0.222841	0.898722	-0.063088	0.0147051	0.976099	0.938861	1.01481	Fail
decode	ROBO2.5116_62--EURIA-indep	ROBO2.5116_62	EURIA-indep	Inverse variance weighted	2	0.138233	0.113177	0.221942	0.898722	-0.0835951	0.360061	1.14824	0.919804	1.43342	Fail
decode	SF3B4.13449_25--EURIA-indep	SF3B4.13449_25	EURIA-indep	Wald ratio	1	0.266809	0.218637	0.222339	0.898722	-0.161719	0.695337	1.30579	0.85068	2.00439	Fail
aric	S100A12.5852_6--EURIA-indep	S100A12.5852_6	EURIA-indep	Inverse variance weighted	2	-0.0358049	0.0339888	0.292144	0.899087	-0.102423	0.0308132	0.964829	0.902648	1.03129	Fail
ukbppp	MMP7_P09237_OID20087_v1_Cardiometabolic--EURIA-indep	MMP7_P09237_OID20087_v1_Cardiometabolic	EURIA-indep	Inverse variance weighted	2	-0.0290217	0.0238512	0.223687	0.899517	-0.0757699	0.0177266	0.971395	0.927029	1.01788	Fail
decode	SEMA4C.7923_41--EURIA-indep	SEMA4C.7923_41	EURIA-indep	Wald ratio	1	0.0478584	0.039369	0.224123	0.900985	-0.0293048	0.125022	1.04902	0.97112	1.13317	Fail
decode	CDHR5.9962_1--EURIA-indep	CDHR5.9962_1	EURIA-indep	Wald ratio	1	0.20701	0.171778	0.228163	0.903371	-0.129674	0.543694	1.22999	0.878382	1.72236	Fail
decode	FAM3B.9177_6--EURIA-indep	FAM3B.9177_6	EURIA-indep	Inverse variance weighted	7	0.0261424	0.0217827	0.230083	0.903371	-0.0165517	0.0688364	1.02649	0.983585	1.07126	Fail
decode	GDI2.2647_66--EURIA-indep	GDI2.2647_66	EURIA-indep	Wald ratio	1	0.0956801	0.0792133	0.227094	0.903371	-0.059578	0.250938	1.10041	0.942162	1.28523	Fail
decode	HEBP1.18225_13--EURIA-indep	HEBP1.18225_13	EURIA-indep	Inverse variance weighted	7	-0.0266248	0.0221973	0.230348	0.903371	-0.0701314	0.0168819	0.973727	0.932271	1.01703	Fail
decode	IRAK4.18162_167--EURIA-indep	IRAK4.18162_167	EURIA-indep	Wald ratio	1	0.167312	0.138135	0.225811	0.903371	-0.103433	0.438056	1.18212	0.901737	1.54969	Fail
decode	MAPK9.15604_18--EURIA-indep	MAPK9.15604_18	EURIA-indep	Wald ratio	1	0.0601065	0.050091	0.23016	0.903371	-0.0380719	0.158285	1.06195	0.962644	1.1715	Fail
decode	PPIL1.9884_8--EURIA-indep	PPIL1.9884_8	EURIA-indep	Inverse variance weighted	2	-0.0281945	0.0234063	0.228369	0.903371	-0.0740709	0.0176818	0.972199	0.928606	1.01784	Fail
decode	SAA2.18832_65--EURIA-indep	SAA2.18832_65	EURIA-indep	Inverse variance weighted	3	-0.108916	0.0900604	0.226521	0.903371	-0.285435	0.067602	0.896805	0.751688	1.06994	Fail
decode	TPP1.17691_1--EURIA-indep	TPP1.17691_1	EURIA-indep	Inverse variance weighted	2	0.0778814	0.0648134	0.229509	0.903371	-0.0491528	0.204916	1.08099	0.952036	1.22742	Fail
decode	WFDC2.11388_75--EURIA-indep	WFDC2.11388_75	EURIA-indep	Wald ratio	1	0.135019	0.111809	0.227204	0.903371	-0.0841258	0.354165	1.14456	0.919316	1.42499	Fail
decode	PRSS3.18864_7--EURIA-indep	PRSS3.18864_7	EURIA-indep	Wald ratio	1	0.168924	0.141013	0.230945	0.903501	-0.107462	0.445309	1.18403	0.898111	1.56097	Fail
aric	NMT2.17821_20--EURIA-indep	NMT2.17821_20	EURIA-indep	Inverse variance weighted	2	0.0422051	0.0402345	0.294188	0.903535	-0.0366545	0.121065	1.04311	0.964009	1.1287	Fail
fenland	DNAJC10.8297_8--EURIA-indep	DNAJC10.8297_8	EURIA-indep	Wald ratio	1	0.153797	0.11627	0.185916	0.904039	-0.0740922	0.381686	1.16625	0.928586	1.46475	Fail
ukbppp	ADH1B_P00325_OID30612_v1_Inflammation_II--EURIA-indep	ADH1B_P00325_OID30612_v1_Inflammation_II	EURIA-indep	Inverse variance weighted	2	-0.137871	0.11372	0.22537	0.904143	-0.360763	0.0850204	0.871211	0.697144	1.08874	Fail
ukbppp	AFM_P43652_OID30741_v1_Inflammation_II--EURIA-indep	AFM_P43652_OID30741_v1_Inflammation_II	EURIA-indep	Inverse variance weighted	2	-0.148055	0.122267	0.225926	0.904235	-0.387698	0.0915874	0.862383	0.678617	1.09591	Fail
aric	CD200R1.5103_30--EURIA-indep	CD200R1.5103_30	EURIA-indep	Wald ratio	1	0.0327933	0.0316706	0.300459	0.906185	-0.0292811	0.0948676	1.03334	0.971143	1.09951	Fail
aric	IDH1.18338_26--EURIA-indep	IDH1.18338_26	EURIA-indep	Wald ratio	1	0.0299216	0.028848	0.299635	0.906185	-0.0266204	0.0864637	1.03037	0.973731	1.09031	Fail
aric	IL6ST.2620_4--EURIA-indep	IL6ST.2620_4	EURIA-indep	Wald ratio	1	0.017909	0.0171718	0.296981	0.906185	-0.0157477	0.0515657	1.01807	0.984376	1.05292	Fail
aric	LEFTY2.15503_15--EURIA-indep	LEFTY2.15503_15	EURIA-indep	Wald ratio	1	-0.0244949	0.0235912	0.299126	0.906185	-0.0707336	0.0217438	0.975803	0.93171	1.02198	Fail
aric	LGR4.16304_6--EURIA-indep	LGR4.16304_6	EURIA-indep	Wald ratio	1	-0.0442499	0.0425033	0.297833	0.906185	-0.127556	0.0390566	0.956715	0.880244	1.03983	Fail
aric	LRIG3.3322_52--EURIA-indep	LRIG3.3322_52	EURIA-indep	Inverse variance weighted	4	0.0297379	0.0284749	0.296321	0.906185	-0.0260728	0.0855486	1.03018	0.974264	1.08931	Fail
aric	SFTPD.19590_46--EURIA-indep	SFTPD.19590_46	EURIA-indep	Wald ratio	1	-0.0149694	0.0144404	0.299906	0.906185	-0.0432726	0.0133338	0.985142	0.95765	1.01342	Fail
aric	SNX8.6925_26--EURIA-indep	SNX8.6925_26	EURIA-indep	Inverse variance weighted	2	0.0492657	0.0474553	0.2992	0.906185	-0.0437467	0.142278	1.0505	0.957196	1.1529	Fail
aric	SPINK2.13405_61--EURIA-indep	SPINK2.13405_61	EURIA-indep	Inverse variance weighted	2	-0.0339317	0.0326525	0.298722	0.906185	-0.0979305	0.0300671	0.966638	0.906712	1.03052	Fail
fenland	F2.5316_54--EURIA-indep	F2.5316_54	EURIA-indep	Wald ratio	1	0.0983516	0.0746173	0.187476	0.906734	-0.0478982	0.244601	1.10335	0.953231	1.27711	Fail
fenland	GZMK.9545_156--EURIA-indep	GZMK.9545_156	EURIA-indep	Wald ratio	1	0.0753193	0.0573988	0.189449	0.906734	-0.0371823	0.187821	1.07823	0.9635	1.20662	Fail
fenland	NOTCH1.5107_7--EURIA-indep	NOTCH1.5107_7	EURIA-indep	Wald ratio	1	0.11383	0.0866679	0.189048	0.906734	-0.0560395	0.283699	1.12056	0.945502	1.32803	Fail
fenland	SERPINB1.10737_96--EURIA-indep	SERPINB1.10737_96	EURIA-indep	Wald ratio	1	0.134839	0.102757	0.189449	0.906734	-0.0665645	0.336242	1.14435	0.935603	1.39968	Fail
fenland	STARD5.17383_4--EURIA-indep	STARD5.17383_4	EURIA-indep	Inverse variance weighted	2	-0.0214146	0.0162656	0.187988	0.906734	-0.0532952	0.010466	0.978813	0.9481	1.01052	Fail
ukbppp	APOA2_P02652_OID30686_v1_Inflammation_II--EURIA-indep	APOA2_P02652_OID30686_v1_Inflammation_II	EURIA-indep	Wald ratio	1	-0.128311	0.106914	0.230087	0.907956	-0.337863	0.0812403	0.87958	0.713293	1.08463	Fail
ukbppp	CRH_P06850_OID21257_v1_Oncology--EURIA-indep	CRH_P06850_OID21257_v1_Oncology	EURIA-indep	Inverse variance weighted	3	0.0270105	0.0224382	0.228677	0.907956	-0.0169684	0.0709894	1.02738	0.983175	1.07357	Fail
ukbppp	CRTAC1_Q9NQ79_OID20279_v1_Cardiometabolic--EURIA-indep	CRTAC1_Q9NQ79_OID20279_v1_Cardiometabolic	EURIA-indep	Inverse variance weighted	5	0.0315217	0.0266607	0.237075	0.907956	-0.0207333	0.0837768	1.03202	0.97948	1.08739	Fail
ukbppp	CXCL10_P02778_OID20697_v1_Inflammation--EURIA-indep	CXCL10_P02778_OID20697_v1_Inflammation	EURIA-indep	Wald ratio	1	-0.166758	0.140843	0.236413	0.907956	-0.44281	0.109294	0.846404	0.642229	1.11549	Fail
ukbppp	EIF2AK3_Q9NZJ5_OID30060_v1_Cardiometabolic_II--EURIA-indep	EIF2AK3_Q9NZJ5_OID30060_v1_Cardiometabolic_II	EURIA-indep	Wald ratio	1	0.0755502	0.0632445	0.232254	0.907956	-0.048409	0.199509	1.07848	0.952744	1.2208	Fail
ukbppp	ENPP5_Q9UJA9_OID20736_v1_Inflammation--EURIA-indep	ENPP5_Q9UJA9_OID20736_v1_Inflammation	EURIA-indep	Inverse variance weighted	9	0.0298965	0.0251761	0.235033	0.907956	-0.0194487	0.0792416	1.03035	0.980739	1.08247	Fail
ukbppp	ERBB3_P21860_OID20705_v1_Inflammation--EURIA-indep	ERBB3_P21860_OID20705_v1_Inflammation	EURIA-indep	Inverse variance weighted	2	-0.0893196	0.0742508	0.228998	0.907956	-0.234851	0.056212	0.914553	0.790689	1.05782	Fail
ukbppp	FABP3_P05413_OID30351_v1_Cardiometabolic_II--EURIA-indep	FABP3_P05413_OID30351_v1_Cardiometabolic_II	EURIA-indep	Wald ratio	1	0.149492	0.124245	0.228897	0.907956	-0.0940277	0.393011	1.16124	0.910258	1.48143	Fail
ukbppp	GRIK2_Q13002_OID30977_v1_Neurology_II--EURIA-indep	GRIK2_Q13002_OID30977_v1_Neurology_II	EURIA-indep	Wald ratio	1	-0.150703	0.126986	0.235317	0.907956	-0.399595	0.0981887	0.860103	0.670591	1.10317	Fail
ukbppp	ICAM5_Q9UMF0_OID20145_v1_Cardiometabolic--EURIA-indep	ICAM5_Q9UMF0_OID20145_v1_Cardiometabolic	EURIA-indep	Inverse variance weighted	3	-0.0289855	0.0243096	0.233126	0.907956	-0.0766323	0.0186614	0.971431	0.92623	1.01884	Fail
ukbppp	KIT_P10721_OID20370_v1_Cardiometabolic--EURIA-indep	KIT_P10721_OID20370_v1_Cardiometabolic	EURIA-indep	Inverse variance weighted	2	0.123301	0.102215	0.227703	0.907956	-0.0770396	0.323642	1.13122	0.925853	1.38215	Fail
ukbppp	MAPK9_P45984_OID20557_v1_Inflammation--EURIA-indep	MAPK9_P45984_OID20557_v1_Inflammation	EURIA-indep	Wald ratio	1	0.0775741	0.064648	0.23016	0.907956	-0.049136	0.204284	1.08066	0.952052	1.22665	Fail
ukbppp	PKN3_Q6P5Z2_OID31311_v1_Oncology_II--EURIA-indep	PKN3_Q6P5Z2_OID31311_v1_Oncology_II	EURIA-indep	Wald ratio	1	0.0775429	0.0648246	0.23162	0.907956	-0.0495132	0.204599	1.08063	0.951693	1.22703	Fail
ukbppp	PRTN3_P24158_OID20329_v1_Cardiometabolic--EURIA-indep	PRTN3_P24158_OID20329_v1_Cardiometabolic	EURIA-indep	Wald ratio	1	-0.106785	0.0900844	0.235866	0.907956	-0.28335	0.0697808	0.898719	0.753256	1.07227	Fail
ukbppp	SCARA5_Q6ZMJ2_OID21058_v1_Neurology--EURIA-indep	SCARA5_Q6ZMJ2_OID21058_v1_Neurology	EURIA-indep	Wald ratio	1	-0.0296747	0.0251092	0.237274	0.907956	-0.0788888	0.0195393	0.970761	0.924143	1.01973	Fail
ukbppp	SEZ6L2_Q6UXD5_OID21289_v1_Oncology--EURIA-indep	SEZ6L2_Q6UXD5_OID21289_v1_Oncology	EURIA-indep	Wald ratio	1	0.0590541	0.0496102	0.233904	0.907956	-0.0381819	0.15629	1.06083	0.962538	1.16917	Fail
ukbppp	SFRP1_Q8N474_OID20984_v1_Neurology--EURIA-indep	SFRP1_Q8N474_OID20984_v1_Neurology	EURIA-indep	Wald ratio	1	0.0470265	0.0398528	0.237998	0.907956	-0.0310849	0.125138	1.04815	0.969393	1.1333	Fail
ukbppp	SIRPA_P78324_OID20304_v1_Cardiometabolic--EURIA-indep	SIRPA_P78324_OID20304_v1_Cardiometabolic	EURIA-indep	Inverse variance weighted	10	0.0153864	0.0128977	0.232887	0.907956	-0.00989313	0.040666	1.01551	0.990156	1.0415	Fail
ukbppp	TBC1D23_Q9NUY8_OID21286_v1_Oncology--EURIA-indep	TBC1D23_Q9NUY8_OID21286_v1_Oncology	EURIA-indep	Wald ratio	1	-0.0692002	0.0579626	0.232526	0.907956	-0.182807	0.0444064	0.93314	0.832929	1.04541	Fail
ukbppp	TGM2_P21980_OID20141_v1_Cardiometabolic--EURIA-indep	TGM2_P21980_OID20141_v1_Cardiometabolic	EURIA-indep	Wald ratio	1	0.0532305	0.0447695	0.234443	0.907956	-0.0345177	0.140979	1.05467	0.966071	1.1514	Fail
ukbppp	TNFRSF11A_Q9Y6Q6_OID20646_v1_Inflammation--EURIA-indep	TNFRSF11A_Q9Y6Q6_OID20646_v1_Inflammation	EURIA-indep	Inverse variance weighted	2	0.0339108	0.0287435	0.238091	0.907956	-0.0224265	0.0902481	1.03449	0.977823	1.09445	Fail
fenland	OMG.16908_5--EURIA-indep	OMG.16908_5	EURIA-indep	Wald ratio	1	0.112865	0.0861808	0.190319	0.908043	-0.056049	0.28178	1.11948	0.945493	1.32549	Fail
aric	CNTNAP2.6965_19--EURIA-indep	CNTNAP2.6965_19	EURIA-indep	Wald ratio	1	0.0122387	0.0119258	0.30478	0.909277	-0.0111358	0.0356132	1.01231	0.988926	1.03625	Fail
aric	DPEP1.8794_13--EURIA-indep	DPEP1.8794_13	EURIA-indep	Wald ratio	1	0.0175034	0.0170933	0.305839	0.909277	-0.0159995	0.0510064	1.01766	0.984128	1.05233	Fail
aric	FKBP2.9339_204--EURIA-indep	FKBP2.9339_204	EURIA-indep	Wald ratio	1	0.0604856	0.0586762	0.302617	0.909277	-0.0545197	0.175491	1.06235	0.94694	1.19183	Fail
aric	HRSP12.14636_25--EURIA-indep	HRSP12.14636_25	EURIA-indep	Wald ratio	1	0.0193848	0.0189346	0.305941	0.909277	-0.017727	0.0564965	1.01957	0.982429	1.05812	Fail
aric	HSPB1.11103_24--EURIA-indep	HSPB1.11103_24	EURIA-indep	Wald ratio	1	0.0107159	0.0104232	0.303911	0.909277	-0.00971357	0.0311454	1.01077	0.990333	1.03164	Fail
aric	PLA2G2A.2692_74--EURIA-indep	PLA2G2A.2692_74	EURIA-indep	Wald ratio	1	-0.0113483	0.0110593	0.304829	0.909277	-0.0330244	0.0103279	0.988716	0.967515	1.01038	Fail
aric	SPINK6.5731_1--EURIA-indep	SPINK6.5731_1	EURIA-indep	Wald ratio	1	0.0151359	0.0147323	0.304234	0.909277	-0.0137394	0.0440113	1.01525	0.986355	1.04499	Fail
aric	SRGN.19251_56--EURIA-indep	SRGN.19251_56	EURIA-indep	Inverse variance weighted	2	0.019934	0.0194858	0.306308	0.909277	-0.0182582	0.0581262	1.02013	0.981907	1.05985	Fail
ukbppp	CRHBP_P24387_OID20747_v1_Inflammation--EURIA-indep	CRHBP_P24387_OID20747_v1_Inflammation	EURIA-indep	Inverse variance weighted	3	0.0186661	0.0158625	0.239299	0.909844	-0.0124245	0.0497566	1.01884	0.987652	1.05102	Fail
ukbppp	ERBB4_Q15303_OID21510_v1_Oncology--EURIA-indep	ERBB4_Q15303_OID21510_v1_Oncology	EURIA-indep	Inverse variance weighted	4	0.0386826	0.0329936	0.241025	0.909844	-0.0259848	0.10335	1.03944	0.97435	1.10888	Fail
ukbppp	INSR_P06213_OID30566_v1_Inflammation_II--EURIA-indep	INSR_P06213_OID30566_v1_Inflammation_II	EURIA-indep	Wald ratio	1	0.204136	0.174337	0.241626	0.909844	-0.137563	0.545836	1.22647	0.871479	1.72605	Fail
ukbppp	LRRN1_Q6UXK5_OID20438_v1_Inflammation--EURIA-indep	LRRN1_Q6UXK5_OID20438_v1_Inflammation	EURIA-indep	Inverse variance weighted	5	0.0166284	0.0142225	0.242339	0.909844	-0.0112477	0.0445046	1.01677	0.988815	1.04551	Fail
ukbppp	NOTCH1_P46531_OID20311_v1_Cardiometabolic--EURIA-indep	NOTCH1_P46531_OID20311_v1_Cardiometabolic	EURIA-indep	Inverse variance weighted	2	0.174576	0.149062	0.241535	0.909844	-0.117586	0.466738	1.19074	0.889064	1.59478	Fail
ukbppp	ROBO2_Q9HCK4_OID21007_v1_Neurology--EURIA-indep	ROBO2_Q9HCK4_OID21007_v1_Neurology	EURIA-indep	Inverse variance weighted	2	0.1227	0.104842	0.241868	0.909844	-0.0827909	0.328191	1.13055	0.920544	1.38845	Fail
ukbppp	TNFRSF4_P43489_OID20653_v1_Inflammation--EURIA-indep	TNFRSF4_P43489_OID20653_v1_Inflammation	EURIA-indep	Wald ratio	1	-0.143792	0.122508	0.240504	0.909844	-0.383908	0.096325	0.866068	0.681194	1.10112	Fail
aric	RMDN1.7096_30--EURIA-indep	RMDN1.7096_30	EURIA-indep	Inverse variance weighted	4	-0.0119274	0.011691	0.307622	0.909914	-0.0348418	0.0109869	0.988143	0.965758	1.01105	Fail
aric	XXYLT1.6375_75--EURIA-indep	XXYLT1.6375_75	EURIA-indep	Inverse variance weighted	2	0.0212814	0.0208642	0.30773	0.909914	-0.0196124	0.0621752	1.02151	0.980579	1.06415	Fail
ukbppp	AMPD3_Q01432_OID31139_v1_Neurology_II--EURIA-indep	AMPD3_Q01432_OID31139_v1_Neurology_II	EURIA-indep	Inverse variance weighted	4	0.0418	0.0359279	0.24465	0.912367	-0.0286186	0.112219	1.04269	0.971787	1.11876	Fail
ukbppp	CD200R1_Q8TD46_OID20595_v1_Inflammation--EURIA-indep	CD200R1_Q8TD46_OID20595_v1_Inflammation	EURIA-indep	Inverse variance weighted	14	-0.0188016	0.0162859	0.248308	0.912367	-0.0507219	0.0131188	0.981374	0.950543	1.01321	Fail
ukbppp	EFCAB14_O75071_OID31460_v1_Oncology_II--EURIA-indep	EFCAB14_O75071_OID31460_v1_Oncology_II	EURIA-indep	Inverse variance weighted	2	0.0927092	0.0803906	0.248814	0.912367	-0.0648564	0.250275	1.09714	0.937202	1.28438	Fail
ukbppp	GDF15_Q99988_OID20251_v1_Cardiometabolic--EURIA-indep	GDF15_Q99988_OID20251_v1_Cardiometabolic	EURIA-indep	Inverse variance weighted	3	-0.0527904	0.0458738	0.249826	0.912367	-0.142703	0.0371223	0.948579	0.867011	1.03782	Fail
ukbppp	MFAP5_Q13361_OID20239_v1_Cardiometabolic--EURIA-indep	MFAP5_Q13361_OID20239_v1_Cardiometabolic	EURIA-indep	Wald ratio	1	-0.186047	0.16068	0.246917	0.912367	-0.500979	0.128886	0.830235	0.605937	1.13756	Fail
ukbppp	PDE5A_O76074_OID30584_v1_Inflammation_II--EURIA-indep	PDE5A_O76074_OID30584_v1_Inflammation_II	EURIA-indep	Wald ratio	1	0.0560324	0.0483363	0.246367	0.912367	-0.0387068	0.150772	1.05763	0.962033	1.16273	Fail
ukbppp	RNASE10_Q5GAN6_OID30238_v1_Cardiometabolic_II--EURIA-indep	RNASE10_Q5GAN6_OID30238_v1_Cardiometabolic_II	EURIA-indep	Inverse variance weighted	5	0.028515	0.0246467	0.247292	0.912367	-0.0197925	0.0768225	1.02893	0.980402	1.07985	Fail
ukbppp	SCGN_O76038_OID20457_v1_Inflammation--EURIA-indep	SCGN_O76038_OID20457_v1_Inflammation	EURIA-indep	Wald ratio	1	0.127255	0.109841	0.246646	0.912367	-0.0880339	0.342543	1.13571	0.91573	1.40852	Fail
ukbppp	SPINK4_O60575_OID20509_v1_Inflammation--EURIA-indep	SPINK4_O60575_OID20509_v1_Inflammation	EURIA-indep	Inverse variance weighted	3	-0.0222996	0.0193511	0.24917	0.912367	-0.0602279	0.0156286	0.977947	0.94155	1.01575	Fail
ukbppp	SUSD5_O60279_OID30650_v1_Inflammation_II--EURIA-indep	SUSD5_O60279_OID30650_v1_Inflammation_II	EURIA-indep	Inverse variance weighted	5	-0.0198688	0.0171876	0.247681	0.912367	-0.0535565	0.0138188	0.980327	0.947852	1.01391	Fail
ukbppp	TFF3_Q07654_OID20371_v1_Cardiometabolic--EURIA-indep	TFF3_Q07654_OID20371_v1_Cardiometabolic	EURIA-indep	Wald ratio	1	0.14327	0.12394	0.247695	0.912367	-0.0996516	0.386191	1.15404	0.905153	1.47137	Fail
ukbppp	TFPI2_P48307_OID21512_v1_Oncology--EURIA-indep	TFPI2_P48307_OID21512_v1_Oncology	EURIA-indep	Inverse variance weighted	3	0.0917458	0.079115	0.246191	0.912367	-0.0633196	0.246811	1.09609	0.938643	1.27994	Fail
ukbppp	TNFRSF14_Q92956_OID20783_v1_Inflammation--EURIA-indep	TNFRSF14_Q92956_OID20783_v1_Inflammation	EURIA-indep	Wald ratio	1	-0.0747747	0.0650017	0.25	0.912367	-0.202178	0.0526287	0.927953	0.816949	1.05404	Fail
fenland	CD72.7009_8--EURIA-indep	CD72.7009_8	EURIA-indep	Wald ratio	1	-0.0674196	0.0517066	0.192272	0.914493	-0.168764	0.0339253	0.934803	0.844708	1.03451	Fail
ukbppp	CNTN1_Q12860_OID20307_v1_Cardiometabolic--EURIA-indep	CNTN1_Q12860_OID20307_v1_Cardiometabolic	EURIA-indep	Inverse variance weighted	4	-0.0370342	0.0323199	0.251852	0.917151	-0.100381	0.0263128	0.963643	0.904493	1.02666	Fail
aric	DSC2.13126_52--EURIA-indep	DSC2.13126_52	EURIA-indep	Wald ratio	1	-0.0338859	0.0334386	0.310881	0.917432	-0.0994256	0.0316538	0.966682	0.905357	1.03216	Fail
aric	APMAP.10605_22--EURIA-indep	APMAP.10605_22	EURIA-indep	Wald ratio	1	-0.0821755	0.0817979	0.315081	0.918033	-0.242499	0.0781483	0.92111	0.784664	1.08128	Fail
aric	CBR1.12381_26--EURIA-indep	CBR1.12381_26	EURIA-indep	Inverse variance weighted	2	0.0239232	0.0236784	0.312333	0.918033	-0.0224865	0.070333	1.02421	0.977764	1.07287	Fail
aric	CNPY3.17327_3--EURIA-indep	CNPY3.17327_3	EURIA-indep	Wald ratio	1	-0.0492015	0.0490455	0.315773	0.918033	-0.145331	0.0469276	0.951989	0.864736	1.04805	Fail
aric	DSC3.4981_6--EURIA-indep	DSC3.4981_6	EURIA-indep	Wald ratio	1	0.127009	0.126461	0.315217	0.918033	-0.120854	0.374873	1.13543	0.886163	1.45481	Fail
aric	ENG.4908_6--EURIA-indep	ENG.4908_6	EURIA-indep	Wald ratio	1	-0.038055	0.037651	0.312147	0.918033	-0.111851	0.0357411	0.96266	0.894178	1.03639	Fail
aric	FREM2.7246_4--EURIA-indep	FREM2.7246_4	EURIA-indep	Wald ratio	1	0.0615135	0.0614348	0.316691	0.918033	-0.0588988	0.181926	1.06344	0.942802	1.19953	Fail
aric	MGAT4B.7141_21--EURIA-indep	MGAT4B.7141_21	EURIA-indep	Wald ratio	1	0.0237753	0.0236024	0.313779	0.918033	-0.0224855	0.070036	1.02406	0.977765	1.07255	Fail
aric	NTM.10907_116--EURIA-indep	NTM.10907_116	EURIA-indep	Inverse variance weighted	2	-0.0128766	0.0128494	0.316286	0.918033	-0.0380614	0.0123082	0.987206	0.962654	1.01238	Fail
aric	PACAP.16322_10--EURIA-indep	PACAP.16322_10	EURIA-indep	Wald ratio	1	0.0959918	0.0960851	0.317781	0.918033	-0.0923349	0.284318	1.10075	0.9118	1.32886	Fail
aric	PGLYRP3.10561_5--EURIA-indep	PGLYRP3.10561_5	EURIA-indep	Wald ratio	1	0.0563115	0.0560784	0.315303	0.918033	-0.0536021	0.166225	1.05793	0.947809	1.18084	Fail
aric	PNLIPRP1.6627_25--EURIA-indep	PNLIPRP1.6627_25	EURIA-indep	Wald ratio	1	-0.04252	0.0425302	0.317427	0.918033	-0.125879	0.0408392	0.958371	0.881721	1.04168	Fail
decode	CCDC126.6388_21--EURIA-indep	CCDC126.6388_21	EURIA-indep	Wald ratio	1	0.0340074	0.0288685	0.238792	0.918635	-0.0225748	0.0905896	1.03459	0.977678	1.09482	Fail
decode	CECR1.6077_63--EURIA-indep	CECR1.6077_63	EURIA-indep	Inverse variance weighted	8	0.0233741	0.0202981	0.249509	0.918635	-0.0164102	0.0631585	1.02365	0.983724	1.0652	Fail
decode	CHST4.18876_77--EURIA-indep	CHST4.18876_77	EURIA-indep	Wald ratio	1	0.1076	0.092571	0.245094	0.918635	-0.0738395	0.289039	1.1136	0.928821	1.33514	Fail
decode	CST6.14711_27--EURIA-indep	CST6.14711_27	EURIA-indep	Inverse variance weighted	3	0.0508016	0.0434825	0.242676	0.918635	-0.034424	0.136027	1.05211	0.966162	1.14571	Fail
decode	DHX58.14012_17--EURIA-indep	DHX58.14012_17	EURIA-indep	Inverse variance weighted	2	0.0529643	0.0448782	0.237929	0.918635	-0.034997	0.140926	1.05439	0.965608	1.15134	Fail
decode	EDIL3.9360_33--EURIA-indep	EDIL3.9360_33	EURIA-indep	Inverse variance weighted	2	-0.10201	0.0881833	0.247355	0.918635	-0.27485	0.0708289	0.90302	0.759686	1.0734	Fail
decode	FCRL1.5728_60--EURIA-indep	FCRL1.5728_60	EURIA-indep	Inverse variance weighted	6	0.0285762	0.0241521	0.236739	0.918635	-0.0187619	0.0759143	1.02899	0.981413	1.07887	Fail
decode	FGG.4989_7--EURIA-indep	FGG.4989_7	EURIA-indep	Wald ratio	1	0.0620329	0.0536637	0.247699	0.918635	-0.0431479	0.167214	1.064	0.95777	1.18201	Fail
decode	FUT3.4548_4--EURIA-indep	FUT3.4548_4	EURIA-indep	Inverse variance weighted	3	0.0289172	0.024895	0.245411	0.918635	-0.0198769	0.0777113	1.02934	0.980319	1.08081	Fail
decode	HABP4.10815_2--EURIA-indep	HABP4.10815_2	EURIA-indep	Inverse variance weighted	2	0.0289637	0.0251663	0.249777	0.918635	-0.0203623	0.0782896	1.02939	0.979844	1.08144	Fail
decode	HAGH.19267_14--EURIA-indep	HAGH.19267_14	EURIA-indep	Inverse variance weighted	2	0.0561832	0.0478423	0.240258	0.918635	-0.0375877	0.149954	1.05779	0.96311	1.16178	Fail
decode	IL1RL2.2994_71--EURIA-indep	IL1RL2.2994_71	EURIA-indep	Inverse variance weighted	2	0.0504451	0.0433753	0.244833	0.918635	-0.0345705	0.135461	1.05174	0.96602	1.14506	Fail
decode	MANEA.8014_359--EURIA-indep	MANEA.8014_359	EURIA-indep	Inverse variance weighted	6	0.0249508	0.0215275	0.246448	0.918635	-0.0172431	0.0671448	1.02526	0.982905	1.06945	Fail
decode	MDGA1.16900_29--EURIA-indep	MDGA1.16900_29	EURIA-indep	Inverse variance weighted	6	-0.0289596	0.0252022	0.250518	0.918635	-0.0783559	0.0204366	0.971456	0.924635	1.02065	Fail
decode	NAGPA.11208_15--EURIA-indep	NAGPA.11208_15	EURIA-indep	Inverse variance weighted	3	-0.0352265	0.0298526	0.237994	0.918635	-0.0937376	0.0232846	0.965387	0.910522	1.02356	Fail
decode	NPW.9986_14--EURIA-indep	NPW.9986_14	EURIA-indep	Inverse variance weighted	3	-0.10801	0.0936894	0.248971	0.918635	-0.291641	0.0756211	0.897618	0.747036	1.07855	Fail
decode	PDE5A.16805_5--EURIA-indep	PDE5A.16805_5	EURIA-indep	Wald ratio	1	0.0496012	0.0425263	0.243466	0.918635	-0.0337503	0.132953	1.05085	0.966813	1.1422	Fail
decode	PDE5A.5256_86--EURIA-indep	PDE5A.5256_86	EURIA-indep	Wald ratio	1	0.0464688	0.0398407	0.243466	0.918635	-0.0316189	0.124556	1.04757	0.968876	1.13265	Fail
decode	PRSS57.8351_17--EURIA-indep	PRSS57.8351_17	EURIA-indep	Inverse variance weighted	3	-0.230211	0.200153	0.250073	0.918635	-0.622512	0.16209	0.794366	0.536595	1.17597	Fail
decode	RARRES1.8398_277--EURIA-indep	RARRES1.8398_277	EURIA-indep	Inverse variance weighted	2	0.0649359	0.0565501	0.250849	0.918635	-0.0459023	0.175774	1.06709	0.955135	1.19217	Fail
decode	S100A2.11969_5--EURIA-indep	S100A2.11969_5	EURIA-indep	Wald ratio	1	-0.120185	0.103397	0.245088	0.918635	-0.322844	0.0824735	0.886756	0.724087	1.08597	Fail
decode	S100A4.14116_129--EURIA-indep	S100A4.14116_129	EURIA-indep	Wald ratio	1	0.116018	0.100259	0.247197	0.918635	-0.0804897	0.312526	1.12302	0.922664	1.36687	Fail
decode	SAA1.15515_2--EURIA-indep	SAA1.15515_2	EURIA-indep	Inverse variance weighted	3	-0.101252	0.0855025	0.236335	0.918635	-0.268837	0.066333	0.903705	0.764268	1.06858	Fail
decode	SCGN.15305_7--EURIA-indep	SCGN.15305_7	EURIA-indep	Wald ratio	1	0.155883	0.134552	0.246646	0.918635	-0.107839	0.419606	1.16869	0.897772	1.52136	Fail
decode	SERPINE2.19154_41--EURIA-indep	SERPINE2.19154_41	EURIA-indep	Inverse variance weighted	2	-0.0200493	0.0172717	0.245717	0.918635	-0.0539019	0.0138033	0.98015	0.947525	1.0139	Fail
decode	SMPD1.10818_36--EURIA-indep	SMPD1.10818_36	EURIA-indep	Inverse variance weighted	3	0.0288967	0.0247216	0.242449	0.918635	-0.0195575	0.077351	1.02932	0.980632	1.08042	Fail
decode	TG.18839_24--EURIA-indep	TG.18839_24	EURIA-indep	Wald ratio	1	0.213684	0.183497	0.244217	0.918635	-0.145969	0.573337	1.23823	0.864184	1.77418	Fail
decode	TNFRSF19.5131_15--EURIA-indep	TNFRSF19.5131_15	EURIA-indep	Wald ratio	1	-0.0848771	0.0737055	0.249498	0.918635	-0.22934	0.0595858	0.918625	0.795058	1.0614	Fail
aric	GLCE.7808_5--EURIA-indep	GLCE.7808_5	EURIA-indep	Inverse variance weighted	2	-0.0136565	0.013713	0.319307	0.918922	-0.040534	0.0132209	0.986436	0.960277	1.01331	Fail
aric	TEK.3773_15--EURIA-indep	TEK.3773_15	EURIA-indep	Wald ratio	1	-0.0235066	0.0235839	0.318899	0.918922	-0.069731	0.0227178	0.976768	0.932645	1.02298	Fail
aric	ART3.7970_315--EURIA-indep	ART3.7970_315	EURIA-indep	Inverse variance weighted	2	-0.0207635	0.0211586	0.326431	0.920108	-0.0622344	0.0207073	0.979451	0.939663	1.02092	Fail
aric	CA13.3420_21--EURIA-indep	CA13.3420_21	EURIA-indep	Inverse variance weighted	2	0.0115896	0.0117129	0.322433	0.920108	-0.0113677	0.0345468	1.01166	0.988697	1.03515	Fail
aric	CACNA2D3.8885_6--EURIA-indep	CACNA2D3.8885_6	EURIA-indep	Inverse variance weighted	2	-0.0296118	0.0300145	0.323847	0.920108	-0.0884401	0.0292166	0.970822	0.915358	1.02965	Fail
aric	CALCB.17170_15--EURIA-indep	CALCB.17170_15	EURIA-indep	Wald ratio	1	0.0352506	0.0358905	0.326015	0.920108	-0.0350947	0.105596	1.03588	0.965514	1.11137	Fail
aric	CCL3.3040_59--EURIA-indep	CCL3.3040_59	EURIA-indep	Inverse variance weighted	2	-0.0278009	0.0281319	0.323037	0.920108	-0.0829395	0.0273376	0.972582	0.920407	1.02771	Fail
aric	ENPEP.15558_63--EURIA-indep	ENPEP.15558_63	EURIA-indep	Inverse variance weighted	4	0.0373916	0.0377395	0.321792	0.920108	-0.0365779	0.111361	1.0381	0.964083	1.1178	Fail
aric	FAM213A.13423_94--EURIA-indep	FAM213A.13423_94	EURIA-indep	Wald ratio	1	0.0783821	0.0795815	0.324659	0.920108	-0.0775976	0.234362	1.08154	0.925337	1.2641	Fail
aric	FGG.4989_7--EURIA-indep	FGG.4989_7	EURIA-indep	Wald ratio	1	0.0415404	0.0420492	0.323201	0.920108	-0.0408759	0.123957	1.04242	0.959948	1.13197	Fail
aric	MATN4.7083_74--EURIA-indep	MATN4.7083_74	EURIA-indep	Wald ratio	1	0.022708	0.0230467	0.324476	0.920108	-0.0224636	0.0678796	1.02297	0.977787	1.07024	Fail
aric	MTRF1L.11134_30--EURIA-indep	MTRF1L.11134_30	EURIA-indep	Wald ratio	1	0.0704876	0.0717514	0.325909	0.920108	-0.070145	0.21112	1.07303	0.932259	1.23506	Fail
aric	UCMA.10977_55--EURIA-indep	UCMA.10977_55	EURIA-indep	Wald ratio	1	0.0299204	0.0304577	0.325921	0.920108	-0.0297766	0.0896174	1.03037	0.970662	1.09376	Fail
decode	COL10A1.15653_9--EURIA-indep	COL10A1.15653_9	EURIA-indep	Wald ratio	1	-0.0387596	0.0338411	0.252068	0.920578	-0.105088	0.027569	0.961982	0.900245	1.02795	Fail
decode	COMT.18382_109--EURIA-indep	COMT.18382_109	EURIA-indep	Wald ratio	1	-0.102223	0.0893375	0.252528	0.920578	-0.277324	0.0728787	0.902828	0.757809	1.0756	Fail
aric	A2ML1.15482_12--EURIA-indep	A2ML1.15482_12	EURIA-indep	Wald ratio	1	0.0342198	0.0355083	0.335189	0.920839	-0.0353764	0.103816	1.03481	0.965242	1.1094	Fail
aric	C4BPA.9449_150--EURIA-indep	C4BPA.9449_150	EURIA-indep	Inverse variance weighted	2	0.0136765	0.0145773	0.348138	0.920839	-0.014895	0.0422481	1.01377	0.985215	1.04315	Fail
aric	CD72.7009_8--EURIA-indep	CD72.7009_8	EURIA-indep	Wald ratio	1	-0.0333255	0.0345195	0.33434	0.920839	-0.100984	0.0343328	0.967224	0.903948	1.03493	Fail
aric	CDON.4541_49--EURIA-indep	CDON.4541_49	EURIA-indep	Inverse variance weighted	2	0.01158	0.0119585	0.33287	0.920839	-0.0118587	0.0350187	1.01165	0.988211	1.03564	Fail
aric	CHAD.13460_4--EURIA-indep	CHAD.13460_4	EURIA-indep	Wald ratio	1	-0.0962696	0.10151	0.34294	0.920839	-0.29523	0.102691	0.908219	0.74436	1.10815	Fail
aric	CHST9.11646_4--EURIA-indep	CHST9.11646_4	EURIA-indep	Inverse variance weighted	2	-0.0238287	0.0248052	0.336737	0.920839	-0.0724469	0.0247895	0.976453	0.930115	1.0251	Fail
aric	COL6A2.16753_46--EURIA-indep	COL6A2.16753_46	EURIA-indep	Inverse variance weighted	2	0.0352865	0.0368504	0.338284	0.920839	-0.0369403	0.107513	1.03592	0.963734	1.11351	Fail
aric	CPA4.9267_2--EURIA-indep	CPA4.9267_2	EURIA-indep	Wald ratio	1	-0.0131251	0.0138331	0.342712	0.920839	-0.040238	0.0139877	0.986961	0.960561	1.01409	Fail
aric	CROT.13929_27--EURIA-indep	CROT.13929_27	EURIA-indep	Inverse variance weighted	2	-0.0198448	0.0205239	0.333588	0.920839	-0.0600716	0.0203821	0.980351	0.941697	1.02059	Fail
aric	CST3.2609_59--EURIA-indep	CST3.2609_59	EURIA-indep	Inverse variance weighted	2	-0.013727	0.0142817	0.336471	0.920839	-0.0417191	0.0142651	0.986367	0.959139	1.01437	Fail
aric	CTRB2.5648_28--EURIA-indep	CTRB2.5648_28	EURIA-indep	Inverse variance weighted	2	-0.0432571	0.0452807	0.339422	0.920839	-0.132007	0.0454932	0.957665	0.876335	1.04654	Fail
aric	CXCL1.2985_35--EURIA-indep	CXCL1.2985_35	EURIA-indep	Wald ratio	1	-0.0136022	0.0141601	0.336751	0.920839	-0.041356	0.0141515	0.98649	0.959488	1.01425	Fail
aric	DCN.2666_53--EURIA-indep	DCN.2666_53	EURIA-indep	Wald ratio	1	0.0659146	0.0704231	0.349284	0.920839	-0.0721147	0.203944	1.06814	0.930424	1.22623	Fail
aric	FCRL4.8973_23--EURIA-indep	FCRL4.8973_23	EURIA-indep	Wald ratio	1	0.0102433	0.0105478	0.33148	0.920839	-0.0104303	0.030917	1.0103	0.989624	1.0314	Fail
aric	FGF7.4487_1--EURIA-indep	FGF7.4487_1	EURIA-indep	Inverse variance weighted	2	-0.0439495	0.0468511	0.348209	0.920839	-0.135778	0.0478786	0.957002	0.873037	1.04904	Fail
aric	FOLR3.15495_9--EURIA-indep	FOLR3.15495_9	EURIA-indep	Wald ratio	1	0.0114441	0.0117444	0.329844	0.920839	-0.011575	0.0344632	1.01151	0.988492	1.03506	Fail
aric	GNPTG.10666_7--EURIA-indep	GNPTG.10666_7	EURIA-indep	Inverse variance weighted	2	-0.0223435	0.0234715	0.341127	0.920839	-0.0683478	0.0236607	0.977904	0.933936	1.02394	Fail
aric	GPC5.4991_12--EURIA-indep	GPC5.4991_12	EURIA-indep	Inverse variance weighted	2	-0.0104625	0.0110972	0.345782	0.920839	-0.0322131	0.0112881	0.989592	0.9683	1.01135	Fail
aric	GPNMB.8289_8--EURIA-indep	GPNMB.8289_8	EURIA-indep	Inverse variance weighted	2	-0.0271007	0.0288644	0.347783	0.920839	-0.0836749	0.0294734	0.973263	0.91973	1.02991	Fail
aric	IGFBP2.8469_41--EURIA-indep	IGFBP2.8469_41	EURIA-indep	Inverse variance weighted	2	0.0564988	0.0580306	0.330253	0.920839	-0.0572412	0.170239	1.05813	0.944366	1.18559	Fail
aric	IL18BP.3073_51--EURIA-indep	IL18BP.3073_51	EURIA-indep	Wald ratio	1	0.0892956	0.0919334	0.331395	0.920839	-0.0908937	0.269485	1.0934	0.913115	1.30929	Fail
aric	KIAA1279.12956_40--EURIA-indep	KIAA1279.12956_40	EURIA-indep	Wald ratio	1	-0.0767648	0.0796001	0.334855	0.920839	-0.232781	0.0792513	0.926108	0.792327	1.08248	Fail
aric	MAN1C1.13427_66--EURIA-indep	MAN1C1.13427_66	EURIA-indep	Wald ratio	1	-0.0298782	0.031392	0.34121	0.920839	-0.0914064	0.0316501	0.970564	0.912647	1.03216	Fail
aric	MLN.5631_83--EURIA-indep	MLN.5631_83	EURIA-indep	Wald ratio	1	0.0233741	0.0239235	0.32855	0.920839	-0.0235158	0.0702641	1.02365	0.976759	1.07279	Fail
aric	NME2.4249_64--EURIA-indep	NME2.4249_64	EURIA-indep	Inverse variance weighted	2	0.01163	0.0123238	0.345319	0.920839	-0.0125246	0.0357846	1.0117	0.987554	1.03643	Fail
aric	NTNG1.5637_81--EURIA-indep	NTNG1.5637_81	EURIA-indep	Wald ratio	1	0.0142873	0.0151447	0.345481	0.920839	-0.0153962	0.0439709	1.01439	0.984722	1.04495	Fail
aric	PDGFRA.10366_11--EURIA-indep	PDGFRA.10366_11	EURIA-indep	Wald ratio	1	0.0383283	0.0405746	0.344843	0.920839	-0.0411978	0.117854	1.03907	0.959639	1.12508	Fail
aric	PDXK.11098_1--EURIA-indep	PDXK.11098_1	EURIA-indep	Inverse variance weighted	2	-0.0791904	0.0837881	0.344594	0.920839	-0.243415	0.0850342	0.923864	0.783946	1.08875	Fail
aric	PEAR1.8275_31--EURIA-indep	PEAR1.8275_31	EURIA-indep	Inverse variance weighted	2	0.0208205	0.0218703	0.341097	0.920839	-0.0220452	0.0636862	1.02104	0.978196	1.06576	Fail
aric	PGAM2.15524_30--EURIA-indep	PGAM2.15524_30	EURIA-indep	Wald ratio	1	-0.0594965	0.0634756	0.348598	0.920839	-0.183909	0.0649157	0.942239	0.832012	1.06707	Fail
aric	PLEKHA7.12731_12--EURIA-indep	PLEKHA7.12731_12	EURIA-indep	Wald ratio	1	-0.0333082	0.0353452	0.346004	0.920839	-0.102585	0.0359684	0.96724	0.902502	1.03662	Fail
aric	S100A2.11969_5--EURIA-indep	S100A2.11969_5	EURIA-indep	Wald ratio	1	-0.0664438	0.0703611	0.345003	0.920839	-0.204351	0.0714639	0.935716	0.815176	1.07408	Fail
aric	SH3GLB2.18222_34--EURIA-indep	SH3GLB2.18222_34	EURIA-indep	Wald ratio	1	0.0965445	0.102076	0.344246	0.920839	-0.103525	0.296614	1.10136	0.901654	1.3453	Fail
aric	SPINT1.2828_82--EURIA-indep	SPINT1.2828_82	EURIA-indep	Wald ratio	1	0.0481671	0.051421	0.348902	0.920839	-0.052618	0.148952	1.04935	0.948742	1.16062	Fail
aric	THBS3.8982_65--EURIA-indep	THBS3.8982_65	EURIA-indep	Wald ratio	1	-0.0837601	0.0885315	0.344095	0.920839	-0.257282	0.0897615	0.919652	0.77315	1.09391	Fail
aric	TXNRD1.13967_14--EURIA-indep	TXNRD1.13967_14	EURIA-indep	Wald ratio	1	-0.0513094	0.0532627	0.335383	0.920839	-0.155704	0.0530854	0.949985	0.855812	1.05452	Fail
aric	VPS4A.11476_43--EURIA-indep	VPS4A.11476_43	EURIA-indep	Wald ratio	1	0.0625414	0.0650942	0.336661	0.920839	-0.0650433	0.190126	1.06454	0.937027	1.2094	Fail
fenland	AGAP2.14291_53--EURIA-indep	AGAP2.14291_53	EURIA-indep	Wald ratio	1	-0.0832997	0.0657538	0.205212	0.921333	-0.212177	0.0455778	0.920075	0.808821	1.04663	Fail
fenland	ASAH2.3212_30--EURIA-indep	ASAH2.3212_30	EURIA-indep	Inverse variance weighted	3	-0.0223211	0.0172206	0.194911	0.921333	-0.0560733	0.0114312	0.977926	0.94547	1.0115	Fail
fenland	COL6A3.11196_31--EURIA-indep	COL6A3.11196_31	EURIA-indep	Wald ratio	1	0.0799167	0.0621095	0.198196	0.921333	-0.0418179	0.201651	1.0832	0.959044	1.22342	Fail
fenland	CRHBP.6039_24--EURIA-indep	CRHBP.6039_24	EURIA-indep	Wald ratio	1	0.0184955	0.0144837	0.201606	0.921333	-0.00989256	0.0468837	1.01867	0.990156	1.048	Fail
fenland	CRYGD.12366_16--EURIA-indep	CRYGD.12366_16	EURIA-indep	Wald ratio	1	-0.0350126	0.0276162	0.204859	0.921333	-0.0891403	0.0191151	0.965593	0.914717	1.0193	Fail
fenland	FCRL4.8973_23--EURIA-indep	FCRL4.8973_23	EURIA-indep	Inverse variance weighted	2	0.0164177	0.0127357	0.197363	0.921333	-0.00854439	0.0413797	1.01655	0.991492	1.04225	Fail
fenland	GATM.18188_12--EURIA-indep	GATM.18188_12	EURIA-indep	Wald ratio	1	0.0230654	0.0179432	0.198629	0.921333	-0.0121033	0.0582341	1.02333	0.98797	1.05996	Fail
fenland	GPCPD1.12786_61--EURIA-indep	GPCPD1.12786_61	EURIA-indep	Inverse variance weighted	2	-0.064312	0.0504718	0.202587	0.921333	-0.163237	0.0346128	0.937712	0.84939	1.03522	Fail
fenland	HSPC159.18236_3--EURIA-indep	HSPC159.18236_3	EURIA-indep	Wald ratio	1	0.10839	0.0842147	0.198071	0.921333	-0.0566709	0.273451	1.11448	0.944905	1.31449	Fail
fenland	IDE.3197_70--EURIA-indep	IDE.3197_70	EURIA-indep	Wald ratio	1	-0.13187	0.103662	0.203332	0.921333	-0.335048	0.0713075	0.876455	0.715304	1.07391	Fail
fenland	MDH1.3853_56--EURIA-indep	MDH1.3853_56	EURIA-indep	Wald ratio	1	-0.132044	0.104224	0.20518	0.921333	-0.336322	0.0722341	0.876302	0.714393	1.07491	Fail
fenland	NQO2.9754_33--EURIA-indep	NQO2.9754_33	EURIA-indep	Inverse variance weighted	3	-0.017963	0.0140019	0.199526	0.921333	-0.0454066	0.00948063	0.982197	0.955609	1.00953	Fail
fenland	PACSIN3.14674_63--EURIA-indep	PACSIN3.14674_63	EURIA-indep	Wald ratio	1	-0.101918	0.0802317	0.203978	0.921333	-0.259172	0.0553359	0.903103	0.77169	1.0569	Fail
fenland	PEAR1.8892_14--EURIA-indep	PEAR1.8892_14	EURIA-indep	Wald ratio	1	0.114785	0.0905587	0.204968	0.921333	-0.0627096	0.292281	1.12163	0.939216	1.33948	Fail
fenland	PECR.17776_15--EURIA-indep	PECR.17776_15	EURIA-indep	Inverse variance weighted	2	-0.0354065	0.0274675	0.197387	0.921333	-0.0892428	0.0184298	0.965213	0.914623	1.0186	Fail
fenland	PPP1R14A.19117_3--EURIA-indep	PPP1R14A.19117_3	EURIA-indep	Wald ratio	1	-0.025131	0.0196261	0.200375	0.921333	-0.0635982	0.0133363	0.975182	0.938382	1.01343	Fail
fenland	SVEP1.11178_21--EURIA-indep	SVEP1.11178_21	EURIA-indep	Inverse variance weighted	3	-0.0315985	0.0246805	0.200438	0.921333	-0.0799722	0.0167752	0.968896	0.923142	1.01692	Fail
fenland	TIE1.2844_53--EURIA-indep	TIE1.2844_53	EURIA-indep	Wald ratio	1	0.0467774	0.0367852	0.203503	0.921333	-0.0253216	0.118876	1.04789	0.974996	1.12623	Fail
fenland	VEGFA.2597_8--EURIA-indep	VEGFA.2597_8	EURIA-indep	Wald ratio	1	-0.143863	0.112489	0.200931	0.921333	-0.364342	0.0766161	0.866007	0.694654	1.07963	Fail
ukbppp	CFI_P05156_OID30772_v1_Inflammation_II--EURIA-indep	CFI_P05156_OID30772_v1_Inflammation_II	EURIA-indep	Inverse variance weighted	2	0.0368054	0.0322986	0.25448	0.92171	-0.0264998	0.100111	1.03749	0.973848	1.10529	Fail
ukbppp	DDAH1_O94760_OID21299_v1_Oncology--EURIA-indep	DDAH1_O94760_OID21299_v1_Oncology	EURIA-indep	Wald ratio	1	-0.0520788	0.045724	0.254711	0.92171	-0.141698	0.0375402	0.949254	0.867884	1.03825	Fail
ukbppp	SERPINI1_Q99574_OID30604_v1_Inflammation_II--EURIA-indep	SERPINI1_Q99574_OID30604_v1_Inflammation_II	EURIA-indep	Inverse variance weighted	2	0.0264145	0.0231924	0.254733	0.92171	-0.0190426	0.0718716	1.02677	0.981138	1.07452	Fail
aric	DKKL1.16309_30--EURIA-indep	DKKL1.16309_30	EURIA-indep	Wald ratio	1	0.0539883	0.0581661	0.353317	0.921802	-0.0600172	0.167994	1.05547	0.941748	1.18293	Fail
aric	ERO1LB.7994_41--EURIA-indep	ERO1LB.7994_41	EURIA-indep	Wald ratio	1	-0.0211785	0.0227593	0.35209	0.921802	-0.0657866	0.0234297	0.979044	0.936331	1.02371	Fail
aric	GLIPR2.15522_2--EURIA-indep	GLIPR2.15522_2	EURIA-indep	Inverse variance weighted	2	0.0215991	0.0231906	0.351661	0.921802	-0.0238545	0.0670527	1.02183	0.976428	1.06935	Fail
aric	IL12B.13733_5--EURIA-indep	IL12B.13733_5	EURIA-indep	Inverse variance weighted	2	-0.0130839	0.0140928	0.353194	0.921802	-0.0407059	0.014538	0.987001	0.960111	1.01464	Fail
aric	OMG.16908_5--EURIA-indep	OMG.16908_5	EURIA-indep	Wald ratio	1	0.0703974	0.0753717	0.350302	0.921802	-0.0773311	0.218126	1.07293	0.925583	1.24374	Fail
aric	SVEP1.11178_21--EURIA-indep	SVEP1.11178_21	EURIA-indep	Inverse variance weighted	2	-0.0302201	0.0325147	0.352666	0.921802	-0.093949	0.0335087	0.970232	0.910329	1.03408	Fail
ukbppp	LGALS8_O00214_OID21041_v1_Neurology--EURIA-indep	LGALS8_O00214_OID21041_v1_Neurology	EURIA-indep	Wald ratio	1	0.039195	0.0345428	0.25651	0.922239	-0.0285089	0.106899	1.03997	0.971894	1.11282	Fail
ukbppp	M6PR_P20645_OID30208_v1_Cardiometabolic_II--EURIA-indep	M6PR_P20645_OID30208_v1_Cardiometabolic_II	EURIA-indep	Wald ratio	1	-0.046192	0.0406762	0.256122	0.922239	-0.125917	0.0335333	0.954859	0.881688	1.0341	Fail
ukbppp	TRDMT1_O14717_OID31335_v1_Oncology_II--EURIA-indep	TRDMT1_O14717_OID31335_v1_Oncology_II	EURIA-indep	Wald ratio	1	0.0573825	0.0504856	0.255701	0.922239	-0.0415693	0.156334	1.05906	0.959283	1.16922	Fail
decode	CPXM1.6255_74--EURIA-indep	CPXM1.6255_74	EURIA-indep	Inverse variance weighted	5	0.0319021	0.0279574	0.25383	0.922882	-0.0228944	0.0866986	1.03242	0.977366	1.09057	Fail
decode	GLIPR2.15522_2--EURIA-indep	GLIPR2.15522_2	EURIA-indep	Inverse variance weighted	4	0.0366865	0.0323405	0.256635	0.922882	-0.0267009	0.100074	1.03737	0.973652	1.10525	Fail
decode	IL2RA.3151_6--EURIA-indep	IL2RA.3151_6	EURIA-indep	Wald ratio	1	-0.107988	0.0952772	0.257041	0.922882	-0.294732	0.0787548	0.897638	0.744731	1.08194	Fail
decode	MMP16.9719_145--EURIA-indep	MMP16.9719_145	EURIA-indep	Wald ratio	1	-0.133581	0.117424	0.255288	0.922882	-0.363731	0.0965694	0.874957	0.695078	1.10139	Fail
decode	OMG.16908_5--EURIA-indep	OMG.16908_5	EURIA-indep	Wald ratio	1	0.280371	0.246688	0.25573	0.922882	-0.203137	0.76388	1.32362	0.816166	2.14659	Fail
decode	SYK.11378_37--EURIA-indep	SYK.11378_37	EURIA-indep	Wald ratio	1	-0.0991801	0.0875326	0.257187	0.922882	-0.270744	0.0723839	0.90558	0.762812	1.07507	Fail
decode	TFRC.8795_48--EURIA-indep	TFRC.8795_48	EURIA-indep	Wald ratio	1	0.119953	0.10564	0.256168	0.922882	-0.0871003	0.327007	1.12744	0.916585	1.38681	Fail
aric	CMPK1.18243_9--EURIA-indep	CMPK1.18243_9	EURIA-indep	Wald ratio	1	0.0263134	0.028608	0.357681	0.923602	-0.0297583	0.0823852	1.02666	0.97068	1.08587	Fail
aric	DKK2.15678_71--EURIA-indep	DKK2.15678_71	EURIA-indep	Wald ratio	1	-0.067754	0.0733293	0.355503	0.923602	-0.21148	0.0759715	0.93449	0.809386	1.07893	Fail
aric	PDCD1LG2.3004_67--EURIA-indep	PDCD1LG2.3004_67	EURIA-indep	Inverse variance weighted	2	0.0102913	0.0111873	0.357622	0.923602	-0.0116359	0.0322185	1.01034	0.988432	1.03274	Fail
aric	PLXNA1.9005_16--EURIA-indep	PLXNA1.9005_16	EURIA-indep	Wald ratio	1	0.0207115	0.0224867	0.357022	0.923602	-0.0233624	0.0647853	1.02093	0.976908	1.06693	Fail
aric	SAA4.15516_12--EURIA-indep	SAA4.15516_12	EURIA-indep	Inverse variance weighted	2	0.0200814	0.0218032	0.357033	0.923602	-0.0226528	0.0628156	1.02028	0.977602	1.06483	Fail
aric	TNFRSF21.5404_53--EURIA-indep	TNFRSF21.5404_53	EURIA-indep	Inverse variance weighted	2	0.0315154	0.034187	0.356605	0.923602	-0.0354911	0.098522	1.03202	0.965131	1.10354	Fail
ukbppp	TEK_Q02763_OID21496_v1_Oncology--EURIA-indep	TEK_Q02763_OID21496_v1_Oncology	EURIA-indep	Inverse variance weighted	3	0.0259199	0.0229118	0.257935	0.925401	-0.0189873	0.0708271	1.02626	0.981192	1.0734	Fail
aric	ANTXR2.15559_5--EURIA-indep	ANTXR2.15559_5	EURIA-indep	Inverse variance weighted	3	-0.0215734	0.0235213	0.359047	0.925543	-0.0676752	0.0245285	0.978658	0.934564	1.02483	Fail
decode	BMP1.3348_49--EURIA-indep	BMP1.3348_49	EURIA-indep	Inverse variance weighted	2	0.111304	0.0985347	0.258646	0.926046	-0.0818235	0.304432	1.11774	0.921435	1.35586	Fail
fenland	ANGPT2.2602_2--EURIA-indep	ANGPT2.2602_2	EURIA-indep	Wald ratio	1	0.0972936	0.0772075	0.207612	0.929371	-0.054033	0.24862	1.10218	0.947401	1.28226	Fail
aric	ACE.10714_7--EURIA-indep	ACE.10714_7	EURIA-indep	Wald ratio	1	-0.0101125	0.0114394	0.376692	0.929859	-0.0325338	0.0123087	0.989938	0.96799	1.01238	Fail
aric	AKR1D1.18398_1--EURIA-indep	AKR1D1.18398_1	EURIA-indep	Wald ratio	1	0.0541961	0.0598828	0.365446	0.929859	-0.0631741	0.171566	1.05569	0.93878	1.18716	Fail
aric	ANXA4.17164_15--EURIA-indep	ANXA4.17164_15	EURIA-indep	Wald ratio	1	-0.0150729	0.0168534	0.371134	0.929859	-0.0481056	0.0179598	0.98504	0.953033	1.01812	Fail
aric	ARF4.18408_26--EURIA-indep	ARF4.18408_26	EURIA-indep	Inverse variance weighted	2	0.050255	0.056175	0.370993	0.929859	-0.059848	0.160358	1.05154	0.941908	1.17393	Fail
aric	BCAT2.19365_11--EURIA-indep	BCAT2.19365_11	EURIA-indep	Wald ratio	1	0.0174687	0.0197206	0.375719	0.929859	-0.0211836	0.056121	1.01762	0.979039	1.05773	Fail
aric	C9.3060_43--EURIA-indep	C9.3060_43	EURIA-indep	Inverse variance weighted	4	0.03039	0.0344605	0.377842	0.929859	-0.0371525	0.0979325	1.03086	0.963529	1.10289	Fail
aric	CCDC126.6388_21--EURIA-indep	CCDC126.6388_21	EURIA-indep	Wald ratio	1	0.0161499	0.0178215	0.364827	0.929859	-0.0187802	0.0510801	1.01628	0.981395	1.05241	Fail
aric	CCT5.12569_25--EURIA-indep	CCT5.12569_25	EURIA-indep	Wald ratio	1	0.0477705	0.0546567	0.382113	0.929859	-0.0593567	0.154898	1.04893	0.942371	1.16754	Fail
aric	CD33.3166_92--EURIA-indep	CD33.3166_92	EURIA-indep	Inverse variance weighted	3	0.0119501	0.0134077	0.372778	0.929859	-0.0143291	0.0382292	1.01202	0.985773	1.03897	Fail
aric	COL6A1.16828_8--EURIA-indep	COL6A1.16828_8	EURIA-indep	Wald ratio	1	0.00972035	0.0108005	0.368125	0.929859	-0.0114486	0.0308893	1.00977	0.988617	1.03137	Fail
aric	CXCL11.3038_9--EURIA-indep	CXCL11.3038_9	EURIA-indep	Wald ratio	1	0.0349062	0.0387508	0.367702	0.929859	-0.0410454	0.110858	1.03552	0.959786	1.11724	Fail
aric	CXCL16.2436_49--EURIA-indep	CXCL16.2436_49	EURIA-indep	Wald ratio	1	0.0452967	0.0517427	0.381344	0.929859	-0.056119	0.146712	1.04634	0.945427	1.15802	Fail
aric	DNER.9769_48--EURIA-indep	DNER.9769_48	EURIA-indep	Inverse variance weighted	4	-0.0287254	0.0324528	0.376079	0.929859	-0.0923329	0.0348821	0.971683	0.911802	1.0355	Fail
aric	EPHB2.8225_86--EURIA-indep	EPHB2.8225_86	EURIA-indep	Inverse variance weighted	3	-0.0133726	0.0150619	0.374626	0.929859	-0.0428939	0.0161488	0.986716	0.958013	1.01628	Fail
aric	FAM3B.9177_6--EURIA-indep	FAM3B.9177_6	EURIA-indep	Inverse variance weighted	3	0.0145596	0.0167211	0.383903	0.929859	-0.0182139	0.047333	1.01467	0.981951	1.04847	Fail
aric	GOLM1.8983_7--EURIA-indep	GOLM1.8983_7	EURIA-indep	Wald ratio	1	-0.0431548	0.048289	0.371494	0.929859	-0.137801	0.0514917	0.957763	0.871272	1.05284	Fail
aric	GSTZ1.16872_248--EURIA-indep	GSTZ1.16872_248	EURIA-indep	Wald ratio	1	-0.0499566	0.0562851	0.374776	0.929859	-0.160275	0.0603623	0.951271	0.851909	1.06222	Fail
aric	HEXB.15470_11--EURIA-indep	HEXB.15470_11	EURIA-indep	Wald ratio	1	-0.0189993	0.0216178	0.379469	0.929859	-0.0613701	0.0233715	0.98118	0.940475	1.02365	Fail
aric	HNRNPAB.8894_80--EURIA-indep	HNRNPAB.8894_80	EURIA-indep	Wald ratio	1	0.0890173	0.100536	0.375926	0.929859	-0.108033	0.286068	1.0931	0.897598	1.33118	Fail
aric	KLC1.12656_1--EURIA-indep	KLC1.12656_1	EURIA-indep	Wald ratio	1	0.0614129	0.0689917	0.373386	0.929859	-0.0738108	0.196637	1.06334	0.928847	1.2173	Fail
aric	KLK8.2834_54--EURIA-indep	KLK8.2834_54	EURIA-indep	Wald ratio	1	-0.0238278	0.0273798	0.384153	0.929859	-0.0774922	0.0298366	0.976454	0.925434	1.03029	Fail
aric	LAMC2.9580_5--EURIA-indep	LAMC2.9580_5	EURIA-indep	Inverse variance weighted	3	0.0160456	0.0177098	0.364923	0.929859	-0.0186657	0.0507569	1.01617	0.981507	1.05207	Fail
aric	MMP2.4160_49--EURIA-indep	MMP2.4160_49	EURIA-indep	Wald ratio	1	-0.0698651	0.078811	0.375354	0.929859	-0.224335	0.0846045	0.93252	0.799048	1.08829	Fail
aric	NRP2.15387_44--EURIA-indep	NRP2.15387_44	EURIA-indep	Wald ratio	1	-0.0371538	0.0414715	0.370313	0.929859	-0.118438	0.0441303	0.963528	0.888307	1.04512	Fail
aric	NTRK2.4866_59--EURIA-indep	NTRK2.4866_59	EURIA-indep	Wald ratio	1	-0.0580312	0.0649755	0.37179	0.929859	-0.185383	0.0693207	0.94362	0.830786	1.07178	Fail
aric	PLAUR.2652_15--EURIA-indep	PLAUR.2652_15	EURIA-indep	Inverse variance weighted	3	0.0444875	0.0494813	0.368612	0.929859	-0.0524958	0.141471	1.04549	0.948858	1.15197	Fail
aric	PPIC.18819_21--EURIA-indep	PPIC.18819_21	EURIA-indep	Inverse variance weighted	2	-0.0152163	0.0174785	0.383989	0.929859	-0.0494742	0.0190416	0.984899	0.95173	1.01922	Fail
aric	PREP.14273_19--EURIA-indep	PREP.14273_19	EURIA-indep	Inverse variance weighted	2	-0.00958025	0.0109847	0.383128	0.929859	-0.0311102	0.0119497	0.990465	0.969369	1.01202	Fail
aric	PSAPL1.8814_33--EURIA-indep	PSAPL1.8814_33	EURIA-indep	Inverse variance weighted	2	-0.0187031	0.02082	0.369011	0.929859	-0.0595102	0.022104	0.981471	0.942226	1.02235	Fail
aric	RDX.18373_13--EURIA-indep	RDX.18373_13	EURIA-indep	Wald ratio	1	0.0673746	0.0772007	0.382816	0.929859	-0.0839388	0.218688	1.0697	0.919488	1.24444	Fail
aric	SCARF2.8956_96--EURIA-indep	SCARF2.8956_96	EURIA-indep	Wald ratio	1	-0.0279279	0.0318884	0.381138	0.929859	-0.0904292	0.0345734	0.972458	0.913539	1.03518	Fail
aric	SERPINF1.9211_19--EURIA-indep	SERPINF1.9211_19	EURIA-indep	Inverse variance weighted	2	0.0117792	0.0134077	0.37965	0.929859	-0.0144999	0.0380583	1.01185	0.985605	1.03879	Fail
aric	SIRPG.9241_40--EURIA-indep	SIRPG.9241_40	EURIA-indep	Wald ratio	1	-0.0143256	0.0161062	0.373763	0.929859	-0.0458937	0.0172425	0.985777	0.955143	1.01739	Fail
aric	SPOCK3.9906_21--EURIA-indep	SPOCK3.9906_21	EURIA-indep	Wald ratio	1	-0.0110644	0.0125201	0.376845	0.929859	-0.0356038	0.0134751	0.988997	0.965023	1.01357	Fail
aric	ST3GAL6.6947_4--EURIA-indep	ST3GAL6.6947_4	EURIA-indep	Inverse variance weighted	3	0.0105947	0.0121071	0.381533	0.929859	-0.0131353	0.0343246	1.01065	0.986951	1.03492	Fail
aric	TNFSF15.2968_61--EURIA-indep	TNFSF15.2968_61	EURIA-indep	Wald ratio	1	-0.0633414	0.0715351	0.375909	0.929859	-0.20355	0.0768674	0.938623	0.815829	1.0799	Fail
aric	UBASH3B.12558_3--EURIA-indep	UBASH3B.12558_3	EURIA-indep	Wald ratio	1	0.0207273	0.0236437	0.380676	0.929859	-0.0256144	0.067069	1.02094	0.974711	1.06937	Fail
aric	VTA1.4209_60--EURIA-indep	VTA1.4209_60	EURIA-indep	Inverse variance weighted	2	-0.0288215	0.0324893	0.375021	0.929859	-0.0925006	0.0348575	0.97159	0.911649	1.03547	Fail
aric	KDR.3651_50--EURIA-indep	KDR.3651_50	EURIA-indep	Wald ratio	1	-0.033266	0.038326	0.385407	0.929911	-0.108385	0.0418529	0.967281	0.897282	1.04274	Fail
aric	SNUPN.17765_3--EURIA-indep	SNUPN.17765_3	EURIA-indep	Inverse variance weighted	2	0.0262259	0.0302071	0.385283	0.929911	-0.0329801	0.0854319	1.02657	0.967558	1.08919	Fail
ukbppp	AARSD1_Q9BTE6_OID21311_v1_Oncology--EURIA-indep	AARSD1_Q9BTE6_OID21311_v1_Oncology	EURIA-indep	Wald ratio	1	-0.0782391	0.0713229	0.272654	0.93057	-0.218032	0.0615538	0.924743	0.8041	1.06349	Fail
ukbppp	AHSG_P02765_OID30706_v1_Inflammation_II--EURIA-indep	AHSG_P02765_OID30706_v1_Inflammation_II	EURIA-indep	Inverse variance weighted	4	-0.0216252	0.0194506	0.266224	0.93057	-0.0597483	0.016498	0.978607	0.942002	1.01663	Fail
ukbppp	AMIGO1_Q86WK6_OID30881_v1_Neurology_II--EURIA-indep	AMIGO1_Q86WK6_OID30881_v1_Neurology_II	EURIA-indep	Wald ratio	1	0.171155	0.161638	0.289655	0.93057	-0.145656	0.487966	1.18667	0.864455	1.629	Fail
ukbppp	CA13_Q8N1Q1_OID20225_v1_Cardiometabolic--EURIA-indep	CA13_Q8N1Q1_OID20225_v1_Cardiometabolic	EURIA-indep	Wald ratio	1	0.0322389	0.029769	0.278823	0.93057	-0.0261084	0.0905863	1.03276	0.974229	1.09482	Fail
ukbppp	CHAC2_Q8WUX2_OID21230_v1_Oncology--EURIA-indep	CHAC2_Q8WUX2_OID21230_v1_Oncology	EURIA-indep	Wald ratio	1	-0.0580813	0.0539858	0.281989	0.93057	-0.163893	0.0477308	0.943573	0.848832	1.04889	Fail
ukbppp	CHL1_O00533_OID20366_v1_Cardiometabolic--EURIA-indep	CHL1_O00533_OID20366_v1_Cardiometabolic	EURIA-indep	Inverse variance weighted	5	0.0219971	0.0207365	0.288783	0.93057	-0.0186463	0.0626406	1.02224	0.981526	1.06464	Fail
ukbppp	CLEC1A_Q8NC01_OID20099_v1_Cardiometabolic--EURIA-indep	CLEC1A_Q8NC01_OID20099_v1_Cardiometabolic	EURIA-indep	Wald ratio	1	-0.100957	0.093383	0.279649	0.93057	-0.283988	0.0820735	0.903972	0.752776	1.08554	Fail
ukbppp	CLEC1B_Q9P126_OID21061_v1_Neurology--EURIA-indep	CLEC1B_Q9P126_OID21061_v1_Neurology	EURIA-indep	Wald ratio	1	-0.0515313	0.0481735	0.284753	0.93057	-0.145951	0.0428887	0.949774	0.8642	1.04382	Fail
ukbppp	DOK2_O60496_OID20138_v1_Cardiometabolic--EURIA-indep	DOK2_O60496_OID20138_v1_Cardiometabolic	EURIA-indep	Wald ratio	1	0.13295	0.119446	0.265687	0.93057	-0.101165	0.367065	1.14219	0.903784	1.44349	Fail
ukbppp	EGLN1_Q9GZT9_OID20572_v1_Inflammation--EURIA-indep	EGLN1_Q9GZT9_OID20572_v1_Inflammation	EURIA-indep	Wald ratio	1	0.0663391	0.0610337	0.277069	0.93057	-0.0532869	0.185965	1.06859	0.948108	1.20438	Fail
ukbppp	F7_P08709_OID20372_v1_Cardiometabolic--EURIA-indep	F7_P08709_OID20372_v1_Cardiometabolic	EURIA-indep	Wald ratio	1	-0.212598	0.195186	0.276062	0.93057	-0.595162	0.169966	0.808481	0.551473	1.18526	Fail
ukbppp	FAM3D_Q96BQ1_OID31514_v1_Oncology_II--EURIA-indep	FAM3D_Q96BQ1_OID31514_v1_Oncology_II	EURIA-indep	Wald ratio	1	0.191347	0.1757	0.276129	0.93057	-0.153025	0.535719	1.21088	0.858109	1.70868	Fail
ukbppp	FCRL6_Q6DN72_OID20529_v1_Inflammation--EURIA-indep	FCRL6_Q6DN72_OID20529_v1_Inflammation	EURIA-indep	Inverse variance weighted	7	-0.0227121	0.020975	0.278888	0.93057	-0.0638231	0.0183988	0.977544	0.938171	1.01857	Fail
ukbppp	GLT8D2_Q9H1C3_OID20825_v1_Neurology--EURIA-indep	GLT8D2_Q9H1C3_OID20825_v1_Neurology	EURIA-indep	Wald ratio	1	0.0409297	0.036851	0.266706	0.93057	-0.0312982	0.113158	1.04178	0.969186	1.11981	Fail
ukbppp	HGFAC_Q04756_OID30718_v1_Inflammation_II--EURIA-indep	HGFAC_Q04756_OID30718_v1_Inflammation_II	EURIA-indep	Inverse variance weighted	7	-0.0289545	0.0274311	0.29118	0.93057	-0.0827193	0.0248104	0.971461	0.920609	1.02512	Fail
ukbppp	HIP1R_O75146_OID31141_v1_Neurology_II--EURIA-indep	HIP1R_O75146_OID31141_v1_Neurology_II	EURIA-indep	Wald ratio	1	-0.110462	0.101967	0.278669	0.93057	-0.310318	0.0893933	0.89542	0.733214	1.09351	Fail
ukbppp	HSDL2_Q6YN16_OID30256_v1_Cardiometabolic_II--EURIA-indep	HSDL2_Q6YN16_OID30256_v1_Cardiometabolic_II	EURIA-indep	Inverse variance weighted	3	0.0286059	0.0260835	0.272769	0.93057	-0.0225177	0.0797296	1.02902	0.977734	1.08299	Fail
ukbppp	HYAL1_Q12794_OID20357_v1_Cardiometabolic--EURIA-indep	HYAL1_Q12794_OID20357_v1_Cardiometabolic	EURIA-indep	Inverse variance weighted	2	0.0366918	0.033077	0.267308	0.93057	-0.0281392	0.101523	1.03737	0.972253	1.10686	Fail
ukbppp	ICAM1_P05362_OID20411_v1_Cardiometabolic--EURIA-indep	ICAM1_P05362_OID20411_v1_Cardiometabolic	EURIA-indep	Inverse variance weighted	3	-0.0945206	0.0842855	0.262103	0.93057	-0.25972	0.0706789	0.909809	0.771267	1.07324	Fail
ukbppp	IL10RA_Q13651_OID20420_v1_Inflammation--EURIA-indep	IL10RA_Q13651_OID20420_v1_Inflammation	EURIA-indep	Wald ratio	1	-0.0541741	0.050905	0.287229	0.93057	-0.153948	0.0455997	0.947267	0.857317	1.04666	Fail
ukbppp	IL31RA_Q8NI17_OID30475_v1_Inflammation_II--EURIA-indep	IL31RA_Q8NI17_OID30475_v1_Inflammation_II	EURIA-indep	Inverse variance weighted	9	-0.028298	0.0256627	0.270161	0.93057	-0.0785968	0.0220008	0.972099	0.924413	1.02224	Fail
ukbppp	INPP1_P49441_OID21345_v1_Oncology--EURIA-indep	INPP1_P49441_OID21345_v1_Oncology	EURIA-indep	Inverse variance weighted	2	0.113168	0.104314	0.277974	0.93057	-0.0912871	0.317624	1.11982	0.912756	1.37386	Fail
ukbppp	IST1_P53990_OID31497_v1_Oncology_II--EURIA-indep	IST1_P53990_OID31497_v1_Oncology_II	EURIA-indep	Wald ratio	1	0.083791	0.0780584	0.283074	0.93057	-0.0692036	0.236786	1.0874	0.933137	1.26717	Fail
ukbppp	ITGAV_P06756_OID21416_v1_Oncology--EURIA-indep	ITGAV_P06756_OID21416_v1_Oncology	EURIA-indep	Wald ratio	1	0.0620687	0.0586952	0.290295	0.93057	-0.0529739	0.177111	1.06404	0.948405	1.19376	Fail
ukbppp	ITGB5_P18084_OID21522_v1_Oncology--EURIA-indep	ITGB5_P18084_OID21522_v1_Oncology	EURIA-indep	Inverse variance weighted	2	-0.114077	0.101421	0.260678	0.93057	-0.312863	0.0847078	0.892189	0.73135	1.0884	Fail
ukbppp	KLK4_Q9Y5K2_OID21391_v1_Oncology--EURIA-indep	KLK4_Q9Y5K2_OID21391_v1_Oncology	EURIA-indep	Inverse variance weighted	4	-0.0226616	0.0206182	0.271723	0.93057	-0.0630733	0.0177501	0.977593	0.938875	1.01791	Fail
ukbppp	MFGE8_Q08431_OID21134_v1_Neurology--EURIA-indep	MFGE8_Q08431_OID21134_v1_Neurology	EURIA-indep	Inverse variance weighted	3	0.0348056	0.0316326	0.271198	0.93057	-0.0271943	0.0968055	1.03542	0.973172	1.10165	Fail
ukbppp	MMP8_P22894_OID21019_v1_Neurology--EURIA-indep	MMP8_P22894_OID21019_v1_Neurology	EURIA-indep	Inverse variance weighted	9	-0.0270596	0.0244484	0.268378	0.93057	-0.0749784	0.0208592	0.973303	0.927764	1.02108	Fail
ukbppp	MUC2_Q02817_OID30377_v1_Cardiometabolic_II--EURIA-indep	MUC2_Q02817_OID30377_v1_Cardiometabolic_II	EURIA-indep	Wald ratio	1	0.0376861	0.0336717	0.263045	0.93057	-0.0283104	0.103683	1.03841	0.972087	1.10925	Fail
ukbppp	NADK_O95544_OID20178_v1_Cardiometabolic--EURIA-indep	NADK_O95544_OID20178_v1_Cardiometabolic	EURIA-indep	Wald ratio	1	0.0806615	0.0743194	0.277773	0.93057	-0.0650046	0.226328	1.084	0.937063	1.25399	Fail
ukbppp	NCS1_P62166_OID21458_v1_Oncology--EURIA-indep	NCS1_P62166_OID21458_v1_Oncology	EURIA-indep	Wald ratio	1	0.165247	0.155378	0.287549	0.93057	-0.139295	0.469788	1.17968	0.869972	1.59966	Fail
ukbppp	OGN_P20774_OID21123_v1_Neurology--EURIA-indep	OGN_P20774_OID21123_v1_Neurology	EURIA-indep	Wald ratio	1	0.02859	0.0269684	0.289085	0.93057	-0.0242681	0.0814481	1.029	0.976024	1.08486	Fail
ukbppp	PALM2_Q8IXS6_OID31096_v1_Neurology_II--EURIA-indep	PALM2_Q8IXS6_OID31096_v1_Neurology_II	EURIA-indep	Wald ratio	1	0.0394863	0.0358087	0.270157	0.93057	-0.0306988	0.109671	1.04028	0.969768	1.11591	Fail
ukbppp	PENK_P01210_OID30666_v1_Inflammation_II--EURIA-indep	PENK_P01210_OID30666_v1_Inflammation_II	EURIA-indep	Inverse variance weighted	4	0.0242374	0.0226949	0.285535	0.93057	-0.0202446	0.0687195	1.02453	0.979959	1.07114	Fail
ukbppp	PFKFB2_O60825_OID21356_v1_Oncology--EURIA-indep	PFKFB2_O60825_OID21356_v1_Oncology	EURIA-indep	Wald ratio	1	0.0418638	0.0393343	0.287189	0.93057	-0.0352315	0.118959	1.04275	0.965382	1.12632	Fail
ukbppp	PGLYRP4_Q96LB8_OID30101_v1_Cardiometabolic_II--EURIA-indep	PGLYRP4_Q96LB8_OID30101_v1_Cardiometabolic_II	EURIA-indep	Wald ratio	1	-0.0252819	0.0235519	0.283066	0.93057	-0.0714437	0.0208798	0.975035	0.931049	1.0211	Fail
ukbppp	PKD1_P98161_OID30328_v1_Cardiometabolic_II--EURIA-indep	PKD1_P98161_OID30328_v1_Cardiometabolic_II	EURIA-indep	Wald ratio	1	0.247505	0.234458	0.291129	0.93057	-0.212033	0.707043	1.28083	0.808938	2.02799	Fail
ukbppp	PON2_Q15165_OID20088_v1_Cardiometabolic--EURIA-indep	PON2_Q15165_OID20088_v1_Cardiometabolic	EURIA-indep	Inverse variance weighted	7	-0.0170713	0.0160332	0.28699	0.93057	-0.0484964	0.0143537	0.983074	0.952661	1.01446	Fail
ukbppp	PPM1F_P49593_OID30350_v1_Cardiometabolic_II--EURIA-indep	PPM1F_P49593_OID30350_v1_Cardiometabolic_II	EURIA-indep	Wald ratio	1	-0.150177	0.134439	0.263967	0.93057	-0.413679	0.113324	0.860555	0.661213	1.11999	Fail
ukbppp	PPP1R14D_Q9NXH3_OID30997_v1_Neurology_II--EURIA-indep	PPP1R14D_Q9NXH3_OID30997_v1_Neurology_II	EURIA-indep	Wald ratio	1	0.132587	0.124211	0.285777	0.93057	-0.110867	0.376042	1.14178	0.895058	1.45651	Fail
ukbppp	REG3A_Q06141_OID20258_v1_Cardiometabolic--EURIA-indep	REG3A_Q06141_OID20258_v1_Cardiometabolic	EURIA-indep	Inverse variance weighted	4	-0.055751	0.0501648	0.266415	0.93057	-0.154074	0.0425721	0.945775	0.857209	1.04349	Fail
ukbppp	RWDD1_Q9H446_OID21015_v1_Neurology--EURIA-indep	RWDD1_Q9H446_OID21015_v1_Neurology	EURIA-indep	Wald ratio	1	-0.128643	0.117227	0.272475	0.93057	-0.358408	0.101122	0.879288	0.698788	1.10641	Fail
ukbppp	SCARF1_Q14162_OID20297_v1_Cardiometabolic--EURIA-indep	SCARF1_Q14162_OID20297_v1_Cardiometabolic	EURIA-indep	Wald ratio	1	0.0687694	0.0633919	0.277998	0.93057	-0.0554788	0.193018	1.07119	0.946032	1.2129	Fail
ukbppp	SEMA4D_Q92854_OID21020_v1_Neurology--EURIA-indep	SEMA4D_Q92854_OID21020_v1_Neurology	EURIA-indep	Wald ratio	1	0.0962094	0.0867749	0.26755	0.93057	-0.0738695	0.266288	1.10099	0.928793	1.30511	Fail
ukbppp	SHISA5_Q8N114_OID30387_v1_Cardiometabolic_II--EURIA-indep	SHISA5_Q8N114_OID30387_v1_Cardiometabolic_II	EURIA-indep	Inverse variance weighted	4	-0.0926419	0.083205	0.265529	0.93057	-0.255724	0.07044	0.91152	0.774356	1.07298	Fail
ukbppp	STAB2_Q8WWQ8_OID30401_v1_Cardiometabolic_II--EURIA-indep	STAB2_Q8WWQ8_OID30401_v1_Cardiometabolic_II	EURIA-indep	Inverse variance weighted	3	0.029895	0.0275227	0.277394	0.93057	-0.0240496	0.0838395	1.03035	0.976237	1.08745	Fail
ukbppp	SULT2A1_Q06520_OID20508_v1_Inflammation--EURIA-indep	SULT2A1_Q06520_OID20508_v1_Inflammation	EURIA-indep	Wald ratio	1	-0.0357763	0.0326456	0.273123	0.93057	-0.0997616	0.028209	0.964856	0.905053	1.02861	Fail
ukbppp	TEF_Q10587_OID30103_v1_Cardiometabolic_II--EURIA-indep	TEF_Q10587_OID30103_v1_Cardiometabolic_II	EURIA-indep	Wald ratio	1	0.109051	0.102171	0.285819	0.93057	-0.091204	0.309305	1.11522	0.912831	1.36248	Fail
ukbppp	THY1_P04216_OID21050_v1_Neurology--EURIA-indep	THY1_P04216_OID21050_v1_Neurology	EURIA-indep	Wald ratio	1	-0.0674207	0.063053	0.284947	0.93057	-0.191005	0.0561631	0.934802	0.826129	1.05777	Fail
ukbppp	TNFRSF10C_O14798_OID20265_v1_Cardiometabolic--EURIA-indep	TNFRSF10C_O14798_OID20265_v1_Cardiometabolic	EURIA-indep	Inverse variance weighted	4	-0.0320333	0.0292839	0.274004	0.93057	-0.0894297	0.0253631	0.968474	0.914453	1.02569	Fail
ukbppp	TNFSF8_P32971_OID30384_v1_Cardiometabolic_II--EURIA-indep	TNFSF8_P32971_OID30384_v1_Cardiometabolic_II	EURIA-indep	Wald ratio	1	0.0430746	0.0397125	0.278072	0.93057	-0.0347619	0.120911	1.04402	0.965835	1.12852	Fail
ukbppp	TPSAB1_Q15661_OID20642_v1_Inflammation--EURIA-indep	TPSAB1_Q15661_OID20642_v1_Inflammation	EURIA-indep	Inverse variance weighted	2	0.0488626	0.0437397	0.263942	0.93057	-0.0368672	0.134592	1.05008	0.963804	1.14407	Fail
ukbppp	TSPYL1_Q9H0U9_OID30512_v1_Inflammation_II--EURIA-indep	TSPYL1_Q9H0U9_OID30512_v1_Inflammation_II	EURIA-indep	Wald ratio	1	0.063787	0.0582978	0.273886	0.93057	-0.0504767	0.178051	1.06587	0.950776	1.19489	Fail
ukbppp	USP8_P40818_OID20110_v1_Cardiometabolic--EURIA-indep	USP8_P40818_OID20110_v1_Cardiometabolic	EURIA-indep	Wald ratio	1	0.123093	0.116532	0.290829	0.93057	-0.10531	0.351496	1.13099	0.900046	1.42119	Fail
ukbppp	VMO1_Q7Z5L0_OID21381_v1_Oncology--EURIA-indep	VMO1_Q7Z5L0_OID21381_v1_Oncology	EURIA-indep	Inverse variance weighted	2	0.0237954	0.0220233	0.279936	0.93057	-0.0193704	0.0669611	1.02408	0.980816	1.06925	Fail
ukbppp	WASF1_Q92558_OID20091_v1_Cardiometabolic--EURIA-indep	WASF1_Q92558_OID20091_v1_Cardiometabolic	EURIA-indep	Wald ratio	1	-0.0277383	0.0260038	0.286106	0.93057	-0.0787057	0.0232291	0.972643	0.924312	1.0235	Fail
ukbppp	WNT9A_O14904_OID20460_v1_Inflammation--EURIA-indep	WNT9A_O14904_OID20460_v1_Inflammation	EURIA-indep	Wald ratio	1	0.0784694	0.0706645	0.266805	0.93057	-0.060033	0.216972	1.08163	0.941733	1.24231	Fail
ukbppp	WWP2_O00308_OID20926_v1_Neurology--EURIA-indep	WWP2_O00308_OID20926_v1_Neurology	EURIA-indep	Wald ratio	1	0.0488258	0.0458506	0.286926	0.93057	-0.0410414	0.138693	1.05004	0.959789	1.14877	Fail
decode	LGR4.16304_6--EURIA-indep	LGR4.16304_6	EURIA-indep	Wald ratio	1	0.190706	0.169544	0.260668	0.931206	-0.141601	0.523012	1.2101	0.867967	1.6871	Fail
ukbppp	S100A12_P80511_OID21374_v1_Oncology--EURIA-indep	S100A12_P80511_OID21374_v1_Oncology	EURIA-indep	Inverse variance weighted	2	-0.0419475	0.0398602	0.292631	0.931735	-0.120073	0.0361784	0.95892	0.886855	1.03684	Fail
ukbppp	SELENOP_P49908_OID30745_v1_Inflammation_II--EURIA-indep	SELENOP_P49908_OID30745_v1_Inflammation_II	EURIA-indep	Wald ratio	1	0.100337	0.0953467	0.292643	0.931735	-0.0865422	0.287217	1.10554	0.917097	1.33271	Fail
aric	CX3CL1.2827_23--EURIA-indep	CX3CL1.2827_23	EURIA-indep	Inverse variance weighted	2	0.0405239	0.0469284	0.387848	0.93331	-0.0514557	0.132503	1.04136	0.949846	1.14168	Fail
aric	GRN.4992_49--EURIA-indep	GRN.4992_49	EURIA-indep	Wald ratio	1	-0.0331585	0.0384918	0.388994	0.93331	-0.108603	0.0422855	0.967385	0.897087	1.04319	Fail
aric	IFNL3.5713_9--EURIA-indep	IFNL3.5713_9	EURIA-indep	Wald ratio	1	-0.0810357	0.0940564	0.388927	0.93331	-0.265386	0.103315	0.922161	0.76691	1.10884	Fail
aric	PPID.5202_4--EURIA-indep	PPID.5202_4	EURIA-indep	Inverse variance weighted	2	0.0100853	0.0117148	0.389292	0.93331	-0.0128757	0.0330464	1.01014	0.987207	1.0336	Fail
fenland	AOC1.15486_126--EURIA-indep	AOC1.15486_126	EURIA-indep	Inverse variance weighted	3	-0.0112929	0.00909514	0.214367	0.933602	-0.0291194	0.00653354	0.988771	0.9713	1.00655	Fail
fenland	ARSB.3172_28--EURIA-indep	ARSB.3172_28	EURIA-indep	Inverse variance weighted	2	-0.0377032	0.0303235	0.213732	0.933602	-0.0971372	0.0217308	0.962999	0.907432	1.02197	Fail
fenland	ASL.11241_8--EURIA-indep	ASL.11241_8	EURIA-indep	Wald ratio	1	0.0628397	0.0510186	0.21806	0.933602	-0.0371567	0.162836	1.06486	0.963525	1.17684	Fail
fenland	ATRN.15499_11--EURIA-indep	ATRN.15499_11	EURIA-indep	Inverse variance weighted	2	-0.0141876	0.0114562	0.215558	0.933602	-0.0366417	0.00826647	0.985913	0.964021	1.0083	Fail
fenland	CCDC134.15300_66--EURIA-indep	CCDC134.15300_66	EURIA-indep	Wald ratio	1	-0.129798	0.106205	0.221652	0.933602	-0.33796	0.0783637	0.878273	0.713224	1.08152	Fail
fenland	CD274.5060_62--EURIA-indep	CD274.5060_62	EURIA-indep	Wald ratio	1	-0.0339725	0.0278682	0.222828	0.933602	-0.0885942	0.0206492	0.966598	0.915217	1.02086	Fail
fenland	CD300C.5066_134--EURIA-indep	CD300C.5066_134	EURIA-indep	Wald ratio	1	0.0314981	0.0251377	0.210197	0.933602	-0.0177717	0.0807679	1.032	0.982385	1.08412	Fail
fenland	CR1.19556_12--EURIA-indep	CR1.19556_12	EURIA-indep	Wald ratio	1	0.0240116	0.0194529	0.217074	0.933602	-0.014116	0.0621392	1.0243	0.985983	1.06411	Fail
fenland	CTRB1.5671_1--EURIA-indep	CTRB1.5671_1	EURIA-indep	Wald ratio	1	-0.0229087	0.0182604	0.20964	0.933602	-0.058699	0.0128816	0.977352	0.942991	1.01296	Fail
fenland	CYB5A.11287_14--EURIA-indep	CYB5A.11287_14	EURIA-indep	Wald ratio	1	-0.0675416	0.054249	0.213121	0.933602	-0.17387	0.0387865	0.934689	0.840406	1.03955	Fail
fenland	EIF1AD.13545_97--EURIA-indep	EIF1AD.13545_97	EURIA-indep	Wald ratio	1	0.0369072	0.0303087	0.223335	0.933602	-0.022498	0.0963123	1.0376	0.977753	1.1011	Fail
fenland	GDF7.16756_30--EURIA-indep	GDF7.16756_30	EURIA-indep	Wald ratio	1	-0.145716	0.117907	0.216512	0.933602	-0.376814	0.0853815	0.864403	0.686044	1.08913	Fail
fenland	GLCE.7808_5--EURIA-indep	GLCE.7808_5	EURIA-indep	Inverse variance weighted	3	-0.0176678	0.0141422	0.211556	0.933602	-0.0453865	0.0100509	0.982487	0.955628	1.0101	Fail
fenland	GP5.7185_29--EURIA-indep	GP5.7185_29	EURIA-indep	Wald ratio	1	0.0775839	0.0630381	0.218417	0.933602	-0.0459707	0.201139	1.08067	0.95507	1.22279	Fail
fenland	HYAL1.8309_12--EURIA-indep	HYAL1.8309_12	EURIA-indep	Inverse variance weighted	2	0.0734314	0.0603515	0.223707	0.933602	-0.0448575	0.19172	1.07619	0.956134	1.21133	Fail
fenland	LRP12.15506_34--EURIA-indep	LRP12.15506_34	EURIA-indep	Wald ratio	1	0.0882409	0.0715124	0.217231	0.933602	-0.0519233	0.228405	1.09225	0.949402	1.25659	Fail
fenland	MCL1.10396_6--EURIA-indep	MCL1.10396_6	EURIA-indep	Wald ratio	1	0.0297862	0.0243554	0.221337	0.933602	-0.0179504	0.0775227	1.03023	0.98221	1.08061	Fail
fenland	PSG7.5651_50--EURIA-indep	PSG7.5651_50	EURIA-indep	Wald ratio	1	0.0904704	0.0742858	0.223273	0.933602	-0.0551297	0.236071	1.09469	0.946362	1.26626	Fail
fenland	RBM17.17391_10--EURIA-indep	RBM17.17391_10	EURIA-indep	Wald ratio	1	-0.0390802	0.0319515	0.221289	0.933602	-0.101705	0.0235448	0.961674	0.903296	1.02382	Fail
fenland	ROR2.7861_9--EURIA-indep	ROR2.7861_9	EURIA-indep	Inverse variance weighted	2	-0.0677461	0.0553388	0.220875	0.933602	-0.17621	0.040718	0.934498	0.838442	1.04156	Fail
fenland	SEPSECS.17357_33--EURIA-indep	SEPSECS.17357_33	EURIA-indep	Wald ratio	1	-0.0684216	0.0560795	0.222434	0.933602	-0.178337	0.0414943	0.933867	0.83666	1.04237	Fail
fenland	SNX1.6955_68--EURIA-indep	SNX1.6955_68	EURIA-indep	Wald ratio	1	-0.0384045	0.0315764	0.223893	0.933602	-0.100294	0.0234852	0.962324	0.904571	1.02376	Fail
fenland	TAGLN2.11636_33--EURIA-indep	TAGLN2.11636_33	EURIA-indep	Wald ratio	1	-0.0779196	0.0630387	0.216437	0.933602	-0.201475	0.0456363	0.925039	0.817524	1.04669	Fail
fenland	TAGLN2.9201_13--EURIA-indep	TAGLN2.9201_13	EURIA-indep	Wald ratio	1	-0.103966	0.0841111	0.216437	0.933602	-0.268824	0.0608915	0.901256	0.764278	1.06278	Fail
fenland	WFDC1.9316_67--EURIA-indep	WFDC1.9316_67	EURIA-indep	Inverse variance weighted	2	-0.0200447	0.0161609	0.214858	0.933602	-0.0517201	0.0116307	0.980155	0.949595	1.0117	Fail
decode	HRASLS2.7822_11--EURIA-indep	HRASLS2.7822_11	EURIA-indep	Wald ratio	1	-0.209998	0.187307	0.262227	0.934693	-0.577121	0.157124	0.810586	0.561513	1.17014	Fail
fenland	ASPN.6451_64--EURIA-indep	ASPN.6451_64	EURIA-indep	Wald ratio	1	-0.0220966	0.0182394	0.225713	0.935223	-0.0578457	0.0136526	0.978146	0.943796	1.01375	Fail
fenland	CABLES2.7105_7--EURIA-indep	CABLES2.7105_7	EURIA-indep	Wald ratio	1	0.102604	0.0847681	0.226125	0.935223	-0.0635421	0.268749	1.10805	0.938435	1.30833	Fail
fenland	MCF2L.13934_3--EURIA-indep	MCF2L.13934_3	EURIA-indep	Inverse variance weighted	2	-0.0227949	0.0187951	0.225202	0.935223	-0.0596332	0.0140435	0.977463	0.94211	1.01414	Fail
decode	TMEM132A.7871_16--EURIA-indep	TMEM132A.7871_16	EURIA-indep	Inverse variance weighted	2	-0.0498545	0.0445541	0.263155	0.935923	-0.137181	0.0374716	0.951368	0.871813	1.03818	Fail
fenland	IGLL1.6485_59--EURIA-indep	IGLL1.6485_59	EURIA-indep	Wald ratio	1	-0.0442917	0.036679	0.22722	0.937207	-0.116183	0.0275991	0.956675	0.890313	1.02798	Fail
ukbppp	ADAM9_Q13443_OID31488_v1_Oncology_II--EURIA-indep	ADAM9_Q13443_OID31488_v1_Oncology_II	EURIA-indep	Wald ratio	1	0.190316	0.182347	0.296624	0.937474	-0.167085	0.547717	1.20963	0.846128	1.7293	Fail
ukbppp	AGR2_O95994_OID20896_v1_Neurology--EURIA-indep	AGR2_O95994_OID20896_v1_Neurology	EURIA-indep	Wald ratio	1	0.0701211	0.0674974	0.298865	0.937474	-0.0621738	0.202416	1.07264	0.93972	1.22436	Fail
ukbppp	CPPED1_Q9BRF8_OID21053_v1_Neurology--EURIA-indep	CPPED1_Q9BRF8_OID21053_v1_Neurology	EURIA-indep	Inverse variance weighted	4	0.0255504	0.0245925	0.298828	0.937474	-0.0226509	0.0737516	1.02588	0.977604	1.07654	Fail
ukbppp	EPHB4_P54760_OID20242_v1_Cardiometabolic--EURIA-indep	EPHB4_P54760_OID20242_v1_Cardiometabolic	EURIA-indep	Wald ratio	1	-0.0501409	0.0480115	0.296323	0.937474	-0.144243	0.0439617	0.951095	0.865677	1.04494	Fail
ukbppp	IL12RB1_P42701_OID20486_v1_Inflammation--EURIA-indep	IL12RB1_P42701_OID20486_v1_Inflammation	EURIA-indep	Inverse variance weighted	2	-0.0514238	0.0493855	0.297749	0.937474	-0.148219	0.0453717	0.949876	0.862242	1.04642	Fail
ukbppp	IL32_P24001_OID20605_v1_Inflammation--EURIA-indep	IL32_P24001_OID20605_v1_Inflammation	EURIA-indep	Inverse variance weighted	2	0.0506533	0.0487514	0.298799	0.937474	-0.0448994	0.146206	1.05196	0.956094	1.15743	Fail
ukbppp	IRAK4_Q9NWZ3_OID20577_v1_Inflammation--EURIA-indep	IRAK4_Q9NWZ3_OID20577_v1_Inflammation	EURIA-indep	Wald ratio	1	0.149558	0.143663	0.297859	0.937474	-0.132021	0.431138	1.16132	0.876323	1.53901	Fail
ukbppp	MYOM3_Q5VTT5_OID30633_v1_Inflammation_II--EURIA-indep	MYOM3_Q5VTT5_OID30633_v1_Inflammation_II	EURIA-indep	Wald ratio	1	-0.12057	0.115998	0.298616	0.937474	-0.347926	0.106787	0.886415	0.706151	1.1127	Fail
aric	ENTPD1.3182_38--EURIA-indep	ENTPD1.3182_38	EURIA-indep	Wald ratio	1	0.0410939	0.0480752	0.392671	0.938049	-0.0531335	0.135321	1.04195	0.948253	1.1449	Fail
aric	IBSP.3415_61--EURIA-indep	IBSP.3415_61	EURIA-indep	Wald ratio	1	0.05097	0.0596582	0.392901	0.938049	-0.06596	0.1679	1.05229	0.936168	1.18282	Fail
aric	SCG3.7957_2--EURIA-indep	SCG3.7957_2	EURIA-indep	Inverse variance weighted	2	0.015418	0.018055	0.393134	0.938049	-0.0199698	0.0508059	1.01554	0.980228	1.05212	Fail
fenland	PGLS.17799_9--EURIA-indep	PGLS.17799_9	EURIA-indep	Wald ratio	1	0.123914	0.10294	0.228685	0.938164	-0.0778481	0.325677	1.13192	0.925105	1.38497	Fail
fenland	QPCT.7849_3--EURIA-indep	QPCT.7849_3	EURIA-indep	Wald ratio	1	0.0629962	0.0523024	0.228411	0.938164	-0.0395165	0.165509	1.06502	0.961254	1.17999	Fail
fenland	ACPL2.6079_59--EURIA-indep	ACPL2.6079_59	EURIA-indep	Wald ratio	1	0.119506	0.0996897	0.230612	0.938482	-0.0758855	0.314898	1.12694	0.926922	1.37012	Fail
fenland	ARL4D.18413_24--EURIA-indep	ARL4D.18413_24	EURIA-indep	Wald ratio	1	0.130129	0.108496	0.230377	0.938482	-0.0825236	0.342783	1.13898	0.92079	1.40886	Fail
fenland	MMP7.2789_26--EURIA-indep	MMP7.2789_26	EURIA-indep	Inverse variance weighted	2	-0.0243745	0.0203142	0.230189	0.938482	-0.0641904	0.0154414	0.97592	0.937826	1.01556	Fail
ukbppp	HDDC2_Q7Z4H3_OID31447_v1_Oncology_II--EURIA-indep	HDDC2_Q7Z4H3_OID31447_v1_Oncology_II	EURIA-indep	Inverse variance weighted	5	0.0170671	0.0165352	0.301993	0.940335	-0.0153419	0.049476	1.01721	0.984775	1.05072	Fail
ukbppp	IGFBP4_P22692_OID21158_v1_Neurology--EURIA-indep	IGFBP4_P22692_OID21158_v1_Neurology	EURIA-indep	Wald ratio	1	0.221846	0.214669	0.301403	0.940335	-0.198906	0.642598	1.24838	0.819627	1.90141	Fail
ukbppp	IL6ST_P40189_OID20147_v1_Cardiometabolic--EURIA-indep	IL6ST_P40189_OID20147_v1_Cardiometabolic	EURIA-indep	Wald ratio	1	0.0447137	0.0432773	0.301514	0.940335	-0.0401097	0.129537	1.04573	0.960684	1.1383	Fail
ukbppp	OLFM4_Q6UX06_OID30665_v1_Inflammation_II--EURIA-indep	OLFM4_Q6UX06_OID30665_v1_Inflammation_II	EURIA-indep	Inverse variance weighted	7	-0.0159807	0.0154737	0.301714	0.940335	-0.0463091	0.0143478	0.984146	0.954747	1.01445	Fail
fenland	APOF.12370_30--EURIA-indep	APOF.12370_30	EURIA-indep	Wald ratio	1	0.0701539	0.0589471	0.234001	0.940496	-0.0453824	0.18569	1.07267	0.955632	1.20405	Fail
fenland	ART4.6576_1--EURIA-indep	ART4.6576_1	EURIA-indep	Wald ratio	1	0.033661	0.0283331	0.234815	0.940496	-0.0218718	0.0891938	1.03423	0.978366	1.09329	Fail
fenland	DECR1.12687_2--EURIA-indep	DECR1.12687_2	EURIA-indep	Inverse variance weighted	2	-0.0741762	0.0623143	0.233907	0.940496	-0.196312	0.0479598	0.928508	0.821756	1.04913	Fail
fenland	GP1BA.4990_87--EURIA-indep	GP1BA.4990_87	EURIA-indep	Wald ratio	1	0.0564099	0.0472455	0.232488	0.940496	-0.0361914	0.149011	1.05803	0.964456	1.16069	Fail
fenland	HSPB1.11103_24--EURIA-indep	HSPB1.11103_24	EURIA-indep	Wald ratio	1	0.0161634	0.0135996	0.234629	0.940496	-0.0104918	0.0428186	1.01629	0.989563	1.04375	Fail
fenland	TRDMT1.12635_9--EURIA-indep	TRDMT1.12635_9	EURIA-indep	Wald ratio	1	0.0171878	0.0143795	0.231968	0.940496	-0.0109959	0.0453716	1.01734	0.989064	1.04642	Fail
ukbppp	CPE_P16870_OID21392_v1_Oncology--EURIA-indep	CPE_P16870_OID21392_v1_Oncology	EURIA-indep	Inverse variance weighted	3	-0.0360413	0.035086	0.304314	0.940656	-0.10481	0.0327273	0.9646	0.900496	1.03327	Fail
ukbppp	ENG_P17813_OID20287_v1_Cardiometabolic--EURIA-indep	ENG_P17813_OID20287_v1_Cardiometabolic	EURIA-indep	Inverse variance weighted	2	-0.0358013	0.0348363	0.304091	0.940656	-0.104081	0.032478	0.964832	0.901153	1.03301	Fail
ukbppp	FAS_P25445_OID20316_v1_Cardiometabolic--EURIA-indep	FAS_P25445_OID20316_v1_Cardiometabolic	EURIA-indep	Inverse variance weighted	3	0.0324397	0.0315279	0.303517	0.940656	-0.029355	0.0942345	1.03297	0.971072	1.09882	Fail
ukbppp	NFKBIE_O00221_OID21212_v1_Oncology--EURIA-indep	NFKBIE_O00221_OID21212_v1_Oncology	EURIA-indep	Wald ratio	1	0.0359325	0.0348609	0.302663	0.940656	-0.0323949	0.10426	1.03659	0.968124	1.10989	Fail
aric	ELANE.13671_40--EURIA-indep	ELANE.13671_40	EURIA-indep	Inverse variance weighted	2	-0.03194	0.0376407	0.396132	0.940735	-0.105716	0.0418357	0.968565	0.89968	1.04272	Fail
aric	HIBCH.12396_19--EURIA-indep	HIBCH.12396_19	EURIA-indep	Wald ratio	1	0.00793282	0.00934268	0.395829	0.940735	-0.0103788	0.0262445	1.00796	0.989675	1.02659	Fail
aric	SLIT2.18930_28--EURIA-indep	SLIT2.18930_28	EURIA-indep	Wald ratio	1	-0.0425143	0.0500158	0.395315	0.940735	-0.140545	0.0555166	0.958377	0.868884	1.05709	Fail
aric	TARS.18186_15--EURIA-indep	TARS.18186_15	EURIA-indep	Wald ratio	1	-0.0350318	0.0413444	0.396818	0.940883	-0.116067	0.0460031	0.965575	0.890416	1.04708	Fail
decode	C5.2851_63--EURIA-indep	C5.2851_63	EURIA-indep	Wald ratio	1	-0.0783443	0.070386	0.26568	0.942664	-0.216301	0.0596123	0.924646	0.805493	1.06142	Fail
decode	CD72.7009_8--EURIA-indep	CD72.7009_8	EURIA-indep	Wald ratio	1	-0.086679	0.0793994	0.274972	0.942664	-0.242302	0.0689439	0.916971	0.784819	1.07138	Fail
decode	FGFR3.13669_6--EURIA-indep	FGFR3.13669_6	EURIA-indep	Inverse variance weighted	3	0.0555627	0.0510284	0.276217	0.942664	-0.0444531	0.155578	1.05714	0.95652	1.16833	Fail
decode	FKBP1B.11568_2--EURIA-indep	FKBP1B.11568_2	EURIA-indep	Wald ratio	1	0.0433542	0.0392574	0.269438	0.942664	-0.0335903	0.120299	1.04431	0.966968	1.12783	Fail
decode	GNRH2.10708_3--EURIA-indep	GNRH2.10708_3	EURIA-indep	Wald ratio	1	-0.0525082	0.0475508	0.269483	0.942664	-0.145708	0.0406915	0.948847	0.86441	1.04153	Fail
decode	HADH.17739_1--EURIA-indep	HADH.17739_1	EURIA-indep	Wald ratio	1	0.117399	0.107378	0.274251	0.942664	-0.0930623	0.327861	1.12457	0.911137	1.388	Fail
decode	HOMER2.12685_57--EURIA-indep	HOMER2.12685_57	EURIA-indep	Wald ratio	1	-0.124796	0.114065	0.273923	0.942664	-0.348363	0.098772	0.882677	0.705843	1.10381	Fail
decode	IRF3.17151_84--EURIA-indep	IRF3.17151_84	EURIA-indep	Wald ratio	1	0.120945	0.110821	0.275118	0.942664	-0.096265	0.338155	1.12856	0.908223	1.40236	Fail
decode	ISOC1.9816_37--EURIA-indep	ISOC1.9816_37	EURIA-indep	Inverse variance weighted	2	-0.0499171	0.0449	0.26625	0.942664	-0.137921	0.0380869	0.951308	0.871167	1.03882	Fail
decode	LDHB.3890_8--EURIA-indep	LDHB.3890_8	EURIA-indep	Inverse variance weighted	2	-0.131848	0.120349	0.273277	0.942664	-0.367731	0.104036	0.876474	0.692303	1.10964	Fail
decode	LRP4.19558_10--EURIA-indep	LRP4.19558_10	EURIA-indep	Wald ratio	1	0.022073	0.0201823	0.274093	0.942664	-0.0174842	0.0616303	1.02232	0.982668	1.06357	Fail
decode	MAPK8.3825_18--EURIA-indep	MAPK8.3825_18	EURIA-indep	Wald ratio	1	0.155573	0.142842	0.276099	0.942664	-0.124398	0.435543	1.16833	0.883029	1.5458	Fail
decode	MYZAP.9964_10--EURIA-indep	MYZAP.9964_10	EURIA-indep	Wald ratio	1	-0.124496	0.113147	0.271201	0.942664	-0.346264	0.0972724	0.882942	0.707326	1.10216	Fail
decode	PDCD1LG2.3004_67--EURIA-indep	PDCD1LG2.3004_67	EURIA-indep	Inverse variance weighted	4	0.0254507	0.0229459	0.26736	0.942664	-0.0195232	0.0704246	1.02578	0.980666	1.07296	Fail
decode	PLG.3710_49--EURIA-indep	PLG.3710_49	EURIA-indep	Inverse variance weighted	2	-0.0354168	0.0323716	0.273924	0.942664	-0.0988651	0.0280315	0.965203	0.905865	1.02843	Fail
decode	RNASE1.7211_2--EURIA-indep	RNASE1.7211_2	EURIA-indep	Inverse variance weighted	2	0.0565528	0.0513098	0.270382	0.942664	-0.0440144	0.15712	1.05818	0.95694	1.17014	Fail
decode	S100A7.7916_10--EURIA-indep	S100A7.7916_10	EURIA-indep	Inverse variance weighted	3	0.0356939	0.0325506	0.272832	0.942664	-0.0281053	0.0994931	1.03634	0.972286	1.10461	Fail
decode	SULT2A1.9829_91--EURIA-indep	SULT2A1.9829_91	EURIA-indep	Wald ratio	1	-0.0638012	0.0582181	0.273123	0.942664	-0.177909	0.0503063	0.938191	0.837019	1.05159	Fail
decode	TSTA3.12657_2--EURIA-indep	TSTA3.12657_2	EURIA-indep	Wald ratio	1	-0.271509	0.24505	0.267874	0.942664	-0.751808	0.20879	0.762228	0.471513	1.23219	Fail
ukbppp	CLGN_O14967_OID30957_v1_Neurology_II--EURIA-indep	CLGN_O14967_OID30957_v1_Neurology_II	EURIA-indep	Inverse variance weighted	11	-0.016784	0.0164022	0.306177	0.94298	-0.0489323	0.0153643	0.983356	0.952246	1.01548	Fail
ukbppp	KLK1_P06870_OID21499_v1_Oncology--EURIA-indep	KLK1_P06870_OID21499_v1_Oncology	EURIA-indep	Inverse variance weighted	3	-0.0361753	0.0353129	0.305636	0.94298	-0.105389	0.033038	0.964471	0.899975	1.03359	Fail
ukbppp	CWC15_Q9P013_OID31479_v1_Oncology_II--EURIA-indep	CWC15_Q9P013_OID31479_v1_Oncology_II	EURIA-indep	Wald ratio	1	0.141366	0.138336	0.306826	0.943266	-0.129772	0.412504	1.15185	0.878296	1.5106	Fail
fenland	MLYCD.11538_216--EURIA-indep	MLYCD.11538_216	EURIA-indep	Wald ratio	1	-0.0654539	0.055252	0.236159	0.943396	-0.173748	0.0428401	0.936642	0.840509	1.04377	Fail
fenland	SEMA6A.7945_10--EURIA-indep	SEMA6A.7945_10	EURIA-indep	Wald ratio	1	0.105364	0.0890687	0.23683	0.9436	-0.0692111	0.279938	1.11111	0.93313	1.32305	Fail
fenland	CD5L.3293_2--EURIA-indep	CD5L.3293_2	EURIA-indep	Inverse variance weighted	2	-0.0231029	0.0195686	0.237757	0.943964	-0.0614573	0.0152515	0.977162	0.940393	1.01537	Fail
fenland	SULT2A1.9829_91--EURIA-indep	SULT2A1.9829_91	EURIA-indep	Wald ratio	1	-0.0553495	0.0469225	0.238162	0.943964	-0.147318	0.0366186	0.946154	0.86302	1.0373	Fail
ukbppp	GP6_Q9HCN6_OID21091_v1_Neurology--EURIA-indep	GP6_Q9HCN6_OID21091_v1_Neurology	EURIA-indep	Wald ratio	1	-0.0260473	0.025548	0.307945	0.944996	-0.0761214	0.0240268	0.974289	0.926704	1.02432	Fail
aric	CCL17.3519_3--EURIA-indep	CCL17.3519_3	EURIA-indep	Inverse variance weighted	2	-0.0218131	0.0263446	0.407676	0.945888	-0.0734485	0.0298224	0.978423	0.929184	1.03027	Fail
aric	CCL23.3028_36--EURIA-indep	CCL23.3028_36	EURIA-indep	Inverse variance weighted	4	0.0126153	0.0151677	0.405566	0.945888	-0.0171133	0.0423439	1.0127	0.983032	1.04325	Fail
aric	COLGALT1.5638_23--EURIA-indep	COLGALT1.5638_23	EURIA-indep	Wald ratio	1	-0.0526495	0.0635223	0.407197	0.945888	-0.177153	0.0718542	0.948712	0.837651	1.0745	Fail
aric	DARS.12675_14--EURIA-indep	DARS.12675_14	EURIA-indep	Wald ratio	1	-0.02377	0.0285015	0.404285	0.945888	-0.0796329	0.0320929	0.97651	0.923455	1.03261	Fail
aric	EFNB2.14131_37--EURIA-indep	EFNB2.14131_37	EURIA-indep	Inverse variance weighted	2	0.026813	0.03244	0.408497	0.945888	-0.0367694	0.0903953	1.02718	0.963898	1.09461	Fail
aric	EPHA10.5076_53--EURIA-indep	EPHA10.5076_53	EURIA-indep	Wald ratio	1	-0.0445017	0.0539764	0.409675	0.945888	-0.150296	0.0612921	0.956474	0.860454	1.06321	Fail
aric	GBP2.18891_98--EURIA-indep	GBP2.18891_98	EURIA-indep	Wald ratio	1	-0.0553629	0.066261	0.403421	0.945888	-0.185235	0.0745087	0.946142	0.830909	1.07735	Fail
aric	IGFBP3.2571_12--EURIA-indep	IGFBP3.2571_12	EURIA-indep	Wald ratio	1	0.020619	0.0250716	0.410847	0.945888	-0.0285213	0.0697592	1.02083	0.971882	1.07225	Fail
aric	LILRA5.7787_25--EURIA-indep	LILRA5.7787_25	EURIA-indep	Wald ratio	1	0.0347113	0.0414442	0.402288	0.945888	-0.0465194	0.115942	1.03532	0.954546	1.12293	Fail
aric	LILRA5.8766_29--EURIA-indep	LILRA5.8766_29	EURIA-indep	Wald ratio	1	0.0301611	0.0360115	0.402288	0.945888	-0.0404214	0.100744	1.03062	0.960385	1.10599	Fail
aric	LRP10.16610_13--EURIA-indep	LRP10.16610_13	EURIA-indep	Wald ratio	1	0.0373733	0.0446603	0.402685	0.945888	-0.0501608	0.124907	1.03808	0.951076	1.13304	Fail
aric	NPPB.16751_15--EURIA-indep	NPPB.16751_15	EURIA-indep	Wald ratio	1	-0.0645969	0.0773216	0.403475	0.945888	-0.216147	0.0869535	0.937445	0.805617	1.09085	Fail
aric	NQO2.9754_33--EURIA-indep	NQO2.9754_33	EURIA-indep	Inverse variance weighted	2	-0.011452	0.0138117	0.407017	0.945888	-0.0385229	0.0156189	0.988613	0.96221	1.01574	Fail
aric	OSMR.10892_8--EURIA-indep	OSMR.10892_8	EURIA-indep	Wald ratio	1	0.0310567	0.0377577	0.410777	0.945888	-0.0429484	0.105062	1.03154	0.957961	1.11078	Fail
aric	RFK.13059_33--EURIA-indep	RFK.13059_33	EURIA-indep	Inverse variance weighted	2	0.0329911	0.0394208	0.402651	0.945888	-0.0442737	0.110256	1.03354	0.956692	1.11656	Fail
aric	SERPIND1.3316_58--EURIA-indep	SERPIND1.3316_58	EURIA-indep	Wald ratio	1	0.069803	0.0843128	0.407724	0.945888	-0.0954501	0.235056	1.0723	0.908964	1.26498	Fail
aric	SPINK7.10974_20--EURIA-indep	SPINK7.10974_20	EURIA-indep	Wald ratio	1	0.0229827	0.0278535	0.409299	0.945888	-0.0316102	0.0775757	1.02325	0.968884	1.08066	Fail
aric	STAT3.10346_5--EURIA-indep	STAT3.10346_5	EURIA-indep	Wald ratio	1	0.0176722	0.0214389	0.409766	0.945888	-0.024348	0.0596925	1.01783	0.975946	1.06151	Fail
aric	TNR.11302_237--EURIA-indep	TNR.11302_237	EURIA-indep	Wald ratio	1	0.0279922	0.0339012	0.408975	0.945888	-0.0384541	0.0944385	1.02839	0.962276	1.09904	Fail
decode	CCL22.3508_78--EURIA-indep	CCL22.3508_78	EURIA-indep	Inverse variance weighted	6	0.037681	0.0347834	0.278673	0.947015	-0.0304944	0.105856	1.0384	0.969966	1.11166	Fail
decode	PYGL.11441_11--EURIA-indep	PYGL.11441_11	EURIA-indep	Wald ratio	1	-0.0876987	0.0809009	0.278353	0.947015	-0.246264	0.0708671	0.916037	0.781715	1.07344	Fail
ukbppp	NCAN_O14594_OID21055_v1_Neurology--EURIA-indep	NCAN_O14594_OID21055_v1_Neurology	EURIA-indep	Wald ratio	1	-0.0551397	0.0543115	0.309987	0.947835	-0.16159	0.0513109	0.946353	0.85079	1.05265	Fail
ukbppp	PKLR_P30613_OID20682_v1_Inflammation--EURIA-indep	PKLR_P30613_OID20682_v1_Inflammation	EURIA-indep	Wald ratio	1	-0.0393349	0.0387032	0.309476	0.947835	-0.115193	0.0365234	0.961429	0.891194	1.0372	Fail
decode	IL12B.13733_5--EURIA-indep	IL12B.13733_5	EURIA-indep	Inverse variance weighted	5	0.0294254	0.0272236	0.279751	0.94867	-0.0239329	0.0827838	1.02986	0.976351	1.08631	Fail
aric	ARHGAP25.11333_82--EURIA-indep	ARHGAP25.11333_82	EURIA-indep	Inverse variance weighted	2	-0.0350159	0.0428545	0.413878	0.948945	-0.119011	0.048979	0.96559	0.887798	1.0502	Fail
aric	FLT4.16035_8--EURIA-indep	FLT4.16035_8	EURIA-indep	Wald ratio	1	-0.0432386	0.0530818	0.415321	0.948945	-0.147279	0.0608017	0.957683	0.863053	1.06269	Fail
aric	PDIA3.4719_58--EURIA-indep	PDIA3.4719_58	EURIA-indep	Wald ratio	1	-0.0593529	0.0727527	0.414605	0.948945	-0.201948	0.0832425	0.942374	0.817137	1.08681	Fail
aric	TINAGL1.11192_168--EURIA-indep	TINAGL1.11192_168	EURIA-indep	Wald ratio	1	0.0773734	0.0949767	0.415269	0.948945	-0.108781	0.263528	1.08045	0.896927	1.30151	Fail
aric	VNN2.15480_2--EURIA-indep	VNN2.15480_2	EURIA-indep	Inverse variance weighted	3	0.00976796	0.0119403	0.413319	0.948945	-0.013635	0.0331709	1.00982	0.986458	1.03373	Fail
fenland	ADAMTS13.3175_51--EURIA-indep	ADAMTS13.3175_51	EURIA-indep	Inverse variance weighted	2	-0.018302	0.0157912	0.246457	0.948974	-0.0492527	0.0126488	0.981865	0.951941	1.01273	Fail
fenland	ANGPTL1.9092_33--EURIA-indep	ANGPTL1.9092_33	EURIA-indep	Wald ratio	1	0.111991	0.0973479	0.24997	0.948974	-0.0788106	0.302793	1.1185	0.924215	1.35363	Fail
fenland	CLPS.5749_53--EURIA-indep	CLPS.5749_53	EURIA-indep	Inverse variance weighted	2	-0.0322122	0.0279307	0.248793	0.948974	-0.0869564	0.0225321	0.968301	0.916717	1.02279	Fail
fenland	COL6A1.16828_8--EURIA-indep	COL6A1.16828_8	EURIA-indep	Inverse variance weighted	3	0.0167519	0.0144702	0.246996	0.948974	-0.0116098	0.0451135	1.01689	0.988457	1.04615	Fail
fenland	CRELD1.7628_40--EURIA-indep	CRELD1.7628_40	EURIA-indep	Wald ratio	1	-0.0498036	0.0429666	0.246405	0.948974	-0.134018	0.0344108	0.951416	0.874574	1.03501	Fail
fenland	FGG.4989_7--EURIA-indep	FGG.4989_7	EURIA-indep	Wald ratio	1	0.0602113	0.0518707	0.245726	0.948974	-0.0414554	0.161878	1.06206	0.959392	1.17572	Fail
fenland	FGL1.5581_28--EURIA-indep	FGL1.5581_28	EURIA-indep	Inverse variance weighted	3	0.0202964	0.0176911	0.251272	0.948974	-0.0143782	0.0549709	1.0205	0.985725	1.05651	Fail
fenland	IDH1.18338_26--EURIA-indep	IDH1.18338_26	EURIA-indep	Wald ratio	1	0.16082	0.139839	0.250128	0.948974	-0.113264	0.434904	1.17447	0.892915	1.54482	Fail
fenland	NPW.9986_14--EURIA-indep	NPW.9986_14	EURIA-indep	Wald ratio	1	-0.0214328	0.0184321	0.244912	0.948974	-0.0575596	0.0146941	0.978795	0.944066	1.0148	Fail
fenland	NT5C2.11288_26--EURIA-indep	NT5C2.11288_26	EURIA-indep	Inverse variance weighted	2	0.0561087	0.0485599	0.247905	0.948974	-0.0390687	0.151286	1.05771	0.961685	1.16333	Fail
fenland	OBP2B.5680_54--EURIA-indep	OBP2B.5680_54	EURIA-indep	Wald ratio	1	0.0335381	0.0288661	0.245296	0.948974	-0.0230395	0.0901157	1.03411	0.977224	1.0943	Fail
fenland	PDE5A.16805_5--EURIA-indep	PDE5A.16805_5	EURIA-indep	Wald ratio	1	0.0352095	0.0306054	0.249966	0.948974	-0.0247772	0.0951961	1.03584	0.975527	1.09987	Fail
fenland	PDE5A.5256_86--EURIA-indep	PDE5A.5256_86	EURIA-indep	Wald ratio	1	0.0256617	0.0223061	0.249966	0.948974	-0.0180583	0.0693816	1.02599	0.982104	1.07185	Fail
fenland	PPCS.17843_30--EURIA-indep	PPCS.17843_30	EURIA-indep	Wald ratio	1	-0.064401	0.0559504	0.249716	0.948974	-0.174064	0.0452616	0.937629	0.840243	1.0463	Fail
fenland	PRTN3.13720_95--EURIA-indep	PRTN3.13720_95	EURIA-indep	Wald ratio	1	-0.0933323	0.0808491	0.248336	0.948974	-0.251797	0.065132	0.910891	0.777403	1.0673	Fail
fenland	SIGLEC15.10847_1--EURIA-indep	SIGLEC15.10847_1	EURIA-indep	Wald ratio	1	0.213041	0.183292	0.245112	0.948974	-0.146212	0.572294	1.23744	0.863975	1.77233	Fail
fenland	SRL.10940_25--EURIA-indep	SRL.10940_25	EURIA-indep	Wald ratio	1	0.0476356	0.0406467	0.24122	0.948974	-0.032032	0.127303	1.04879	0.968476	1.13576	Fail
fenland	TAC1.9337_43--EURIA-indep	TAC1.9337_43	EURIA-indep	Inverse variance weighted	2	-0.0303281	0.0264313	0.251203	0.948974	-0.0821335	0.0214772	0.970127	0.921149	1.02171	Fail
fenland	TP53I3.17748_21--EURIA-indep	TP53I3.17748_21	EURIA-indep	Inverse variance weighted	2	-0.0175243	0.0150211	0.243354	0.948974	-0.0469658	0.0119171	0.982628	0.95412	1.01199	Fail
fenland	CA10.13666_222--EURIA-indep	CA10.13666_222	EURIA-indep	Inverse variance weighted	3	0.0426414	0.0372191	0.251925	0.949083	-0.030308	0.115591	1.04356	0.970147	1.12254	Fail
decode	CLEC12A.11187_11--EURIA-indep	CLEC12A.11187_11	EURIA-indep	Inverse variance weighted	16	0.0129	0.0119531	0.28049	0.94917	-0.0105281	0.0363281	1.01298	0.989527	1.037	Fail
fenland	APOH.8288_27--EURIA-indep	APOH.8288_27	EURIA-indep	Wald ratio	1	0.0254141	0.022299	0.254412	0.949229	-0.0182919	0.0691202	1.02574	0.981874	1.07156	Fail
fenland	BPIFB1.15367_38--EURIA-indep	BPIFB1.15367_38	EURIA-indep	Inverse variance weighted	2	0.0175864	0.0155295	0.257444	0.949229	-0.0128514	0.0480242	1.01774	0.987231	1.0492	Fail
fenland	CA1.4969_2--EURIA-indep	CA1.4969_2	EURIA-indep	Wald ratio	1	-0.10973	0.0967701	0.256825	0.949229	-0.2994	0.0799391	0.896076	0.741263	1.08322	Fail
fenland	COMT.18382_109--EURIA-indep	COMT.18382_109	EURIA-indep	Wald ratio	1	-0.0673758	0.059512	0.257577	0.949229	-0.184019	0.0492678	0.934844	0.83192	1.0505	Fail
fenland	HDHD3.19482_11--EURIA-indep	HDHD3.19482_11	EURIA-indep	Inverse variance weighted	2	-0.0342039	0.0300936	0.255712	0.949229	-0.0931875	0.0247796	0.966374	0.911023	1.02509	Fail
fenland	IL1RL1.4234_8--EURIA-indep	IL1RL1.4234_8	EURIA-indep	Wald ratio	1	0.0190969	0.0167237	0.253492	0.949229	-0.0136815	0.0518753	1.01928	0.986412	1.05324	Fail
fenland	IL2RA.3151_6--EURIA-indep	IL2RA.3151_6	EURIA-indep	Wald ratio	1	-0.100304	0.0884969	0.257041	0.949229	-0.273758	0.0731504	0.904563	0.760516	1.07589	Fail
fenland	PRSS2.5034_79--EURIA-indep	PRSS2.5034_79	EURIA-indep	Wald ratio	1	-0.0428078	0.0377891	0.257295	0.949229	-0.116874	0.0312589	0.958096	0.889697	1.03175	Fail
fenland	PTGFRN.12727_7--EURIA-indep	PTGFRN.12727_7	EURIA-indep	Inverse variance weighted	2	-0.0145571	0.0128	0.255425	0.949229	-0.039645	0.0105309	0.985548	0.961131	1.01059	Fail
ukbppp	PCSK7_Q16549_OID31410_v1_Oncology_II--EURIA-indep	PCSK7_Q16549_OID31410_v1_Oncology_II	EURIA-indep	Wald ratio	1	-0.157062	0.155053	0.311082	0.94947	-0.460966	0.146842	0.854651	0.630674	1.15817	Fail
fenland	ANGPT1.2811_27--EURIA-indep	ANGPT1.2811_27	EURIA-indep	Wald ratio	1	-0.107827	0.0957856	0.260287	0.949608	-0.295567	0.0799127	0.897783	0.74411	1.08319	Fail
fenland	APOA1BP.16621_77--EURIA-indep	APOA1BP.16621_77	EURIA-indep	Wald ratio	1	0.0522882	0.0464989	0.260799	0.949608	-0.0388496	0.143426	1.05368	0.961895	1.15422	Fail
fenland	CD58.10938_13--EURIA-indep	CD58.10938_13	EURIA-indep	Wald ratio	1	-0.0212606	0.0189031	0.260711	0.949608	-0.0583107	0.0157896	0.978964	0.943357	1.01591	Fail
fenland	CDCP1.16818_200--EURIA-indep	CDCP1.16818_200	EURIA-indep	Inverse variance weighted	2	0.0431732	0.0382106	0.258529	0.949608	-0.0317196	0.118066	1.04412	0.968778	1.12532	Fail
fenland	GDF15.4374_45--EURIA-indep	GDF15.4374_45	EURIA-indep	Inverse variance weighted	3	-0.0289085	0.0256273	0.259306	0.949608	-0.079138	0.0213211	0.971505	0.923912	1.02155	Fail
aric	EFNA5.2615_60--EURIA-indep	EFNA5.2615_60	EURIA-indep	Inverse variance weighted	2	-0.0397659	0.0489848	0.416906	0.94969	-0.135776	0.0562444	0.961014	0.873038	1.05786	Fail
aric	NLGN2.9772_153--EURIA-indep	NLGN2.9772_153	EURIA-indep	Wald ratio	1	-0.0303178	0.0373368	0.416787	0.94969	-0.103498	0.0428624	0.970137	0.901678	1.04379	Fail
ukbppp	IGLC2_P0DOY2_OID30740_v1_Inflammation_II--EURIA-indep	IGLC2_P0DOY2_OID30740_v1_Inflammation_II	EURIA-indep	Wald ratio	1	-0.0517858	0.0512526	0.312302	0.949777	-0.152241	0.0486692	0.949532	0.858781	1.04987	Fail
ukbppp	RECK_O95980_OID30234_v1_Cardiometabolic_II--EURIA-indep	RECK_O95980_OID30234_v1_Cardiometabolic_II	EURIA-indep	Inverse variance weighted	4	0.0541146	0.053525	0.312009	0.949777	-0.0507944	0.159024	1.05561	0.950474	1.17237	Fail
ukbppp	FCN2_Q15485_OID20382_v1_Cardiometabolic--EURIA-indep	FCN2_Q15485_OID20382_v1_Cardiometabolic	EURIA-indep	Inverse variance weighted	3	-0.0408421	0.0404833	0.31304	0.950321	-0.120189	0.0385052	0.959981	0.886752	1.03926	Fail
decode	ISLR2.13124_20--EURIA-indep	ISLR2.13124_20	EURIA-indep	Inverse variance weighted	2	0.115379	0.10725	0.28202	0.950337	-0.0948312	0.325588	1.1223	0.909526	1.38485	Fail
decode	NDRG3.18312_68--EURIA-indep	NDRG3.18312_68	EURIA-indep	Inverse variance weighted	2	-0.147458	0.137049	0.281949	0.950337	-0.416075	0.121158	0.862898	0.659631	1.1288	Fail
decode	ACADVL.19262_219--EURIA-indep	ACADVL.19262_219	EURIA-indep	Wald ratio	1	-0.165328	0.15712	0.29269	0.950459	-0.473284	0.142628	0.847615	0.622953	1.1533	Fail
decode	ANXA5.14158_17--EURIA-indep	ANXA5.14158_17	EURIA-indep	Wald ratio	1	-0.0584383	0.0560784	0.297374	0.950459	-0.168352	0.0514753	0.943236	0.845056	1.05282	Fail
decode	ARG1.5867_60--EURIA-indep	ARG1.5867_60	EURIA-indep	Inverse variance weighted	2	-0.0948485	0.0886571	0.284693	0.950459	-0.268616	0.0789194	0.909511	0.764436	1.08212	Fail
decode	BCL10.8768_4--EURIA-indep	BCL10.8768_4	EURIA-indep	Wald ratio	1	-0.176582	0.169899	0.298648	0.950459	-0.509584	0.15642	0.83813	0.600745	1.16932	Fail
decode	CLSTN2.18882_7--EURIA-indep	CLSTN2.18882_7	EURIA-indep	Inverse variance weighted	4	0.0434244	0.0413537	0.293685	0.950459	-0.0376289	0.124478	1.04438	0.96307	1.13256	Fail
decode	COLGALT1.5638_23--EURIA-indep	COLGALT1.5638_23	EURIA-indep	Inverse variance weighted	2	-0.0724189	0.0677962	0.285436	0.950459	-0.205299	0.0604615	0.930141	0.814403	1.06233	Fail
decode	CROT.13929_27--EURIA-indep	CROT.13929_27	EURIA-indep	Inverse variance weighted	3	-0.0277197	0.0260642	0.287548	0.950459	-0.0788055	0.0233661	0.972661	0.92422	1.02364	Fail
decode	DARS.12675_14--EURIA-indep	DARS.12675_14	EURIA-indep	Wald ratio	1	-0.113433	0.108628	0.296381	0.950459	-0.326344	0.0994791	0.892764	0.721557	1.1046	Fail
decode	DKK1.3535_84--EURIA-indep	DKK1.3535_84	EURIA-indep	Inverse variance weighted	4	0.0393422	0.0377035	0.296734	0.950459	-0.0345567	0.113241	1.04013	0.966034	1.1199	Fail
decode	HGD.9832_33--EURIA-indep	HGD.9832_33	EURIA-indep	Wald ratio	1	-0.0876472	0.0818909	0.284488	0.950459	-0.248153	0.072859	0.916084	0.78024	1.07558	Fail
decode	HMOX1.17398_55--EURIA-indep	HMOX1.17398_55	EURIA-indep	Wald ratio	1	0.207575	0.195403	0.288103	0.950459	-0.175415	0.590566	1.23069	0.839109	1.80501	Fail
decode	IGLON5.6478_2--EURIA-indep	IGLON5.6478_2	EURIA-indep	Wald ratio	1	0.0893514	0.0859177	0.298356	0.950459	-0.0790474	0.25775	1.09346	0.923996	1.29402	Fail
decode	JUND.19602_36--EURIA-indep	JUND.19602_36	EURIA-indep	Wald ratio	1	-0.167417	0.158447	0.290688	0.950459	-0.477973	0.143139	0.845846	0.620039	1.15389	Fail
decode	LGMN.3622_33--EURIA-indep	LGMN.3622_33	EURIA-indep	Inverse variance weighted	5	-0.041184	0.0395778	0.29807	0.950459	-0.118756	0.0363886	0.959653	0.888024	1.03706	Fail
decode	MANBA.6382_17--EURIA-indep	MANBA.6382_17	EURIA-indep	Inverse variance weighted	3	0.029586	0.0282845	0.295554	0.950459	-0.0258516	0.0850236	1.03003	0.97448	1.08874	Fail
decode	MAP2K3.6151_18--EURIA-indep	MAP2K3.6151_18	EURIA-indep	Wald ratio	1	-0.213509	0.20375	0.294685	0.950459	-0.612859	0.185841	0.807745	0.541799	1.20423	Fail
decode	MFGE8.4455_89--EURIA-indep	MFGE8.4455_89	EURIA-indep	Inverse variance weighted	4	0.043373	0.0410317	0.290484	0.950459	-0.0370491	0.123795	1.04433	0.963629	1.13178	Fail
decode	PDGFRB.3459_49--EURIA-indep	PDGFRB.3459_49	EURIA-indep	Inverse variance weighted	8	0.0128567	0.0119804	0.283207	0.950459	-0.0106249	0.0363383	1.01294	0.989431	1.03701	Fail
decode	PLOD3.10612_18--EURIA-indep	PLOD3.10612_18	EURIA-indep	Inverse variance weighted	3	-0.109893	0.103079	0.286374	0.950459	-0.311928	0.0921413	0.89593	0.732034	1.09652	Fail
decode	PRSS8.15513_108--EURIA-indep	PRSS8.15513_108	EURIA-indep	Wald ratio	1	0.169873	0.161317	0.292325	0.950459	-0.146309	0.486055	1.18515	0.863891	1.62589	Fail
decode	S100A12.5852_6--EURIA-indep	S100A12.5852_6	EURIA-indep	Inverse variance weighted	2	-0.0465757	0.0440628	0.290498	0.950459	-0.132939	0.0397874	0.954492	0.875519	1.04059	Fail
decode	S100A9.5339_49--EURIA-indep	S100A9.5339_49	EURIA-indep	Wald ratio	1	-0.200087	0.189705	0.291549	0.950459	-0.571909	0.171735	0.818659	0.564447	1.18736	Fail
decode	SMAD1.9838_4--EURIA-indep	SMAD1.9838_4	EURIA-indep	Wald ratio	1	0.165158	0.155039	0.286755	0.950459	-0.138719	0.469034	1.17958	0.870473	1.59845	Fail
decode	SNX1.6955_68--EURIA-indep	SNX1.6955_68	EURIA-indep	Wald ratio	1	-0.0589678	0.0564464	0.296176	0.950459	-0.169603	0.0516671	0.942737	0.844	1.05303	Fail
decode	ST6GALNAC6.7228_2--EURIA-indep	ST6GALNAC6.7228_2	EURIA-indep	Inverse variance weighted	2	0.106464	0.101864	0.295947	0.950459	-0.0931887	0.306117	1.11234	0.911022	1.35814	Fail
decode	TREML1.9329_28--EURIA-indep	TREML1.9329_28	EURIA-indep	Wald ratio	1	0.157814	0.149233	0.290282	0.950459	-0.134682	0.45031	1.17095	0.873994	1.5688	Fail
decode	UCMA.10977_55--EURIA-indep	UCMA.10977_55	EURIA-indep	Inverse variance weighted	4	0.029746	0.028203	0.291557	0.950459	-0.0255318	0.0850239	1.03019	0.974791	1.08874	Fail
decode	WWOX.17724_3--EURIA-indep	WWOX.17724_3	EURIA-indep	Wald ratio	1	0.115992	0.109943	0.29142	0.950459	-0.0994976	0.331481	1.12299	0.905292	1.39303	Fail
aric	CECR1.6077_63--EURIA-indep	CECR1.6077_63	EURIA-indep	Inverse variance weighted	3	0.00798025	0.00989372	0.419899	0.950752	-0.0114115	0.0273719	1.00801	0.988653	1.02775	Fail
aric	CTSF.9212_22--EURIA-indep	CTSF.9212_22	EURIA-indep	Wald ratio	1	-0.0236833	0.0293774	0.420142	0.950752	-0.0812631	0.0338964	0.976595	0.921951	1.03448	Fail
aric	CTSH.8465_52--EURIA-indep	CTSH.8465_52	EURIA-indep	Inverse variance weighted	2	-0.0080392	0.00997837	0.420437	0.950752	-0.0275968	0.0115184	0.991993	0.972781	1.01159	Fail
aric	SARS2.12348_46--EURIA-indep	SARS2.12348_46	EURIA-indep	Wald ratio	1	-0.0559084	0.0690448	0.418089	0.950752	-0.191236	0.0794194	0.945626	0.825937	1.08266	Fail
aric	SEMA4D.5737_61--EURIA-indep	SEMA4D.5737_61	EURIA-indep	Inverse variance weighted	2	0.0119139	0.0147905	0.420525	0.950752	-0.0170754	0.0409032	1.01199	0.98307	1.04175	Fail
ukbppp	DTX3_Q8N9I9_OID21349_v1_Oncology--EURIA-indep	DTX3_Q8N9I9_OID21349_v1_Oncology	EURIA-indep	Wald ratio	1	-0.0790311	0.0784579	0.313788	0.95089	-0.232809	0.0747464	0.924011	0.792305	1.07761	Fail
ukbppp	ADAM23_O75077_OID20651_v1_Inflammation--EURIA-indep	ADAM23_O75077_OID20651_v1_Inflammation	EURIA-indep	Inverse variance weighted	6	0.0190639	0.0189482	0.314363	0.950933	-0.0180745	0.0562023	1.01925	0.982088	1.05781	Fail
ukbppp	ALPP_P05187_OID21383_v1_Oncology--EURIA-indep	ALPP_P05187_OID21383_v1_Oncology	EURIA-indep	Inverse variance weighted	4	-0.026917	0.0268169	0.315507	0.951005	-0.0794781	0.0256441	0.973442	0.923598	1.02598	Fail
ukbppp	EPHX2_P34913_OID20119_v1_Cardiometabolic--EURIA-indep	EPHX2_P34913_OID20119_v1_Cardiometabolic	EURIA-indep	Wald ratio	1	-0.133568	0.132947	0.315054	0.951005	-0.394144	0.127007	0.874968	0.674257	1.13543	Fail
fenland	FGFRL1.6237_11--EURIA-indep	FGFRL1.6237_11	EURIA-indep	Wald ratio	1	0.131453	0.117229	0.262145	0.951083	-0.0983157	0.361221	1.14048	0.906363	1.43508	Fail
fenland	RSPO4.8464_31--EURIA-indep	RSPO4.8464_31	EURIA-indep	Inverse variance weighted	2	0.0744213	0.0664114	0.262454	0.951083	-0.0557451	0.204588	1.07726	0.94578	1.22702	Fail
ukbppp	ADAM12_O43184_OID30491_v1_Inflammation_II--EURIA-indep	ADAM12_O43184_OID30491_v1_Inflammation_II	EURIA-indep	Inverse variance weighted	3	-0.0431022	0.0435708	0.322544	0.951706	-0.128501	0.0422967	0.957814	0.879413	1.0432	Fail
ukbppp	AGT_P01019_OID30709_v1_Inflammation_II--EURIA-indep	AGT_P01019_OID30709_v1_Inflammation_II	EURIA-indep	Inverse variance weighted	4	0.0237533	0.0237951	0.318161	0.951706	-0.0228851	0.0703918	1.02404	0.977375	1.07293	Fail
ukbppp	ALDH5A1_P51649_OID31047_v1_Neurology_II--EURIA-indep	ALDH5A1_P51649_OID31047_v1_Neurology_II	EURIA-indep	Inverse variance weighted	2	0.0707989	0.0712525	0.320401	0.951706	-0.068856	0.210454	1.07337	0.933461	1.23424	Fail
ukbppp	APCS_P02743_OID30778_v1_Inflammation_II--EURIA-indep	APCS_P02743_OID30778_v1_Inflammation_II	EURIA-indep	Inverse variance weighted	5	0.0381333	0.0393445	0.332439	0.951706	-0.038982	0.115249	1.03887	0.961768	1.12215	Fail
ukbppp	BAG3_O95817_OID20972_v1_Neurology--EURIA-indep	BAG3_O95817_OID20972_v1_Neurology	EURIA-indep	Wald ratio	1	-0.116181	0.120241	0.333931	0.951706	-0.351854	0.119493	0.890314	0.703383	1.12693	Fail
ukbppp	BCAM_P50895_OID21076_v1_Neurology--EURIA-indep	BCAM_P50895_OID21076_v1_Neurology	EURIA-indep	Inverse variance weighted	3	0.0365764	0.0366344	0.318077	0.951706	-0.035227	0.10838	1.03725	0.965386	1.11447	Fail
ukbppp	CA4_P22748_OID20241_v1_Cardiometabolic--EURIA-indep	CA4_P22748_OID20241_v1_Cardiometabolic	EURIA-indep	Wald ratio	1	0.0263362	0.0266736	0.323471	0.951706	-0.0259441	0.0786165	1.02669	0.97439	1.08179	Fail
ukbppp	CAMKK1_Q8N5S9_OID21182_v1_Oncology--EURIA-indep	CAMKK1_Q8N5S9_OID21182_v1_Oncology	EURIA-indep	Wald ratio	1	-0.0304051	0.0324901	0.349362	0.951706	-0.0940856	0.0332754	0.970053	0.910205	1.03384	Fail
ukbppp	CAPG_P40121_OID21431_v1_Oncology--EURIA-indep	CAPG_P40121_OID21431_v1_Oncology	EURIA-indep	Inverse variance weighted	2	-0.0508255	0.0508889	0.317913	0.951706	-0.150568	0.0489167	0.950445	0.86022	1.05013	Fail
ukbppp	CD300LG_Q6UXG3_OID21130_v1_Neurology--EURIA-indep	CD300LG_Q6UXG3_OID21130_v1_Neurology	EURIA-indep	Wald ratio	1	0.13758	0.147681	0.351542	0.951706	-0.151875	0.427036	1.14749	0.859095	1.53271	Fail
ukbppp	CDHR2_Q9BYE9_OID21282_v1_Oncology--EURIA-indep	CDHR2_Q9BYE9_OID21282_v1_Oncology	EURIA-indep	Wald ratio	1	0.0866533	0.0876715	0.322964	0.951706	-0.0851828	0.258489	1.09052	0.918344	1.29497	Fail
ukbppp	CDNF_Q49AH0_OID21318_v1_Oncology--EURIA-indep	CDNF_Q49AH0_OID21318_v1_Oncology	EURIA-indep	Wald ratio	1	0.1183	0.119914	0.323871	0.951706	-0.116732	0.353332	1.12558	0.889823	1.4238	Fail
ukbppp	CR2_P20023_OID20393_v1_Cardiometabolic--EURIA-indep	CR2_P20023_OID20393_v1_Cardiometabolic	EURIA-indep	Inverse variance weighted	2	-0.0434033	0.0448483	0.333154	0.951706	-0.131306	0.0444994	0.957525	0.876949	1.0455	Fail
ukbppp	DBN1_Q16643_OID30549_v1_Inflammation_II--EURIA-indep	DBN1_Q16643_OID30549_v1_Inflammation_II	EURIA-indep	Wald ratio	1	0.151973	0.159262	0.339964	0.951706	-0.16018	0.464126	1.16413	0.851991	1.59062	Fail
ukbppp	DPEP1_P16444_OID20897_v1_Neurology--EURIA-indep	DPEP1_P16444_OID20897_v1_Neurology	EURIA-indep	Inverse variance weighted	6	0.0214228	0.022939	0.350354	0.951706	-0.0235377	0.0663834	1.02165	0.976737	1.06864	Fail
ukbppp	DPP10_Q8N608_OID20527_v1_Inflammation--EURIA-indep	DPP10_Q8N608_OID20527_v1_Inflammation	EURIA-indep	Wald ratio	1	0.135339	0.142164	0.341099	0.951706	-0.143301	0.41398	1.14492	0.866493	1.51283	Fail
ukbppp	DSC2_Q02487_OID21079_v1_Neurology--EURIA-indep	DSC2_Q02487_OID21079_v1_Neurology	EURIA-indep	Inverse variance weighted	2	-0.0393683	0.0402835	0.32843	0.951706	-0.118324	0.0395874	0.961397	0.888408	1.04038	Fail
ukbppp	DSCAM_O60469_OID30993_v1_Neurology_II--EURIA-indep	DSCAM_O60469_OID30993_v1_Neurology_II	EURIA-indep	Inverse variance weighted	5	-0.0175535	0.0177713	0.323277	0.951706	-0.0523852	0.0172782	0.9826	0.948963	1.01743	Fail
ukbppp	FCAR_P24071_OID20564_v1_Inflammation--EURIA-indep	FCAR_P24071_OID20564_v1_Inflammation	EURIA-indep	Inverse variance weighted	4	0.0348184	0.0354969	0.32665	0.951706	-0.0347556	0.104392	1.03543	0.965841	1.11004	Fail
ukbppp	FGA_P02671_OID30788_v1_Inflammation_II--EURIA-indep	FGA_P02671_OID30788_v1_Inflammation_II	EURIA-indep	Wald ratio	1	0.0535882	0.0563156	0.341316	0.951706	-0.0567904	0.163967	1.05505	0.944792	1.17818	Fail
ukbppp	GOLGA3_Q08378_OID31026_v1_Neurology_II--EURIA-indep	GOLGA3_Q08378_OID31026_v1_Neurology_II	EURIA-indep	Inverse variance weighted	2	0.0634209	0.068173	0.352219	0.951706	-0.0701982	0.19704	1.06548	0.932209	1.21779	Fail
ukbppp	GPA33_Q99795_OID21376_v1_Oncology--EURIA-indep	GPA33_Q99795_OID21376_v1_Oncology	EURIA-indep	Wald ratio	1	-0.0397209	0.0420037	0.344327	0.951706	-0.122048	0.0426064	0.961058	0.885106	1.04353	Fail
ukbppp	HRC_P23327_OID30211_v1_Cardiometabolic_II--EURIA-indep	HRC_P23327_OID30211_v1_Cardiometabolic_II	EURIA-indep	Inverse variance weighted	2	-0.0760864	0.0791006	0.336103	0.951706	-0.231124	0.0789508	0.926736	0.793641	1.08215	Fail
ukbppp	IDO1_P14902_OID30563_v1_Inflammation_II--EURIA-indep	IDO1_P14902_OID30563_v1_Inflammation_II	EURIA-indep	Inverse variance weighted	2	0.0298986	0.0310382	0.335405	0.951706	-0.0309362	0.0907334	1.03035	0.969537	1.09498	Fail
ukbppp	IDO1_P14902_OID31474_v1_Oncology_II--EURIA-indep	IDO1_P14902_OID31474_v1_Oncology_II	EURIA-indep	Inverse variance weighted	2	0.0287508	0.0299596	0.337231	0.951706	-0.02997	0.0874716	1.02917	0.970475	1.09141	Fail
ukbppp	IFNGR1_P15260_OID20678_v1_Inflammation--EURIA-indep	IFNGR1_P15260_OID20678_v1_Inflammation	EURIA-indep	Wald ratio	1	-0.040913	0.04405	0.353	0.951706	-0.127251	0.0454249	0.959913	0.880513	1.04647	Fail
ukbppp	IFNL1_Q8IU54_OID20795_v1_Neurology--EURIA-indep	IFNL1_Q8IU54_OID20795_v1_Neurology	EURIA-indep	Wald ratio	1	-0.147937	0.153737	0.335912	0.951706	-0.449262	0.153387	0.862485	0.638099	1.16578	Fail
ukbppp	LBP_P18428_OID20355_v1_Cardiometabolic--EURIA-indep	LBP_P18428_OID20355_v1_Cardiometabolic	EURIA-indep	Inverse variance weighted	5	-0.0256774	0.0267544	0.337183	0.951706	-0.0781159	0.0267611	0.974649	0.924857	1.02712	Fail
ukbppp	LTA4H_P09960_OID21452_v1_Oncology--EURIA-indep	LTA4H_P09960_OID21452_v1_Oncology	EURIA-indep	Inverse variance weighted	2	-0.0741397	0.0798765	0.353314	0.951706	-0.230698	0.0824182	0.928542	0.793979	1.08591	Fail
ukbppp	LY9_Q9HBG7_OID20670_v1_Inflammation--EURIA-indep	LY9_Q9HBG7_OID20670_v1_Inflammation	EURIA-indep	Inverse variance weighted	2	0.0200147	0.0210993	0.342826	0.951706	-0.02134	0.0613695	1.02022	0.978886	1.06329	Fail
ukbppp	MCEMP1_Q8IX19_OID30501_v1_Inflammation_II--EURIA-indep	MCEMP1_Q8IX19_OID30501_v1_Inflammation_II	EURIA-indep	Wald ratio	1	0.0554973	0.0567202	0.327857	0.951706	-0.0556744	0.166669	1.05707	0.945847	1.18136	Fail
ukbppp	MCFD2_Q8NI22_OID20171_v1_Cardiometabolic--EURIA-indep	MCFD2_Q8NI22_OID20171_v1_Cardiometabolic	EURIA-indep	Wald ratio	1	0.0642589	0.0678505	0.343605	0.951706	-0.0687281	0.197246	1.06637	0.933581	1.21804	Fail
ukbppp	MDGA1_Q8NFP4_OID20951_v1_Neurology--EURIA-indep	MDGA1_Q8NFP4_OID20951_v1_Neurology	EURIA-indep	Inverse variance weighted	7	-0.0243067	0.0251917	0.334609	0.951706	-0.0736824	0.0250689	0.975986	0.928967	1.02539	Fail
ukbppp	MERTK_Q12866_OID20657_v1_Inflammation--EURIA-indep	MERTK_Q12866_OID20657_v1_Inflammation	EURIA-indep	Wald ratio	1	0.0284518	0.0292154	0.330125	0.951706	-0.0288104	0.085714	1.02886	0.971601	1.08949	Fail
ukbppp	MLN_P12872_OID20541_v1_Inflammation--EURIA-indep	MLN_P12872_OID20541_v1_Inflammation	EURIA-indep	Inverse variance weighted	3	0.0273895	0.0290532	0.345815	0.951706	-0.0295547	0.0843337	1.02777	0.970878	1.08799	Fail
ukbppp	MMP9_P14780_OID21103_v1_Neurology--EURIA-indep	MMP9_P14780_OID21103_v1_Neurology	EURIA-indep	Wald ratio	1	-0.049334	0.0511185	0.3345	0.951706	-0.149526	0.0508583	0.951863	0.861116	1.05217	Fail
ukbppp	MOCS2_O96007_OID30638_v1_Inflammation_II--EURIA-indep	MOCS2_O96007_OID30638_v1_Inflammation_II	EURIA-indep	Inverse variance weighted	5	-0.0220186	0.0236852	0.35256	0.951706	-0.0684415	0.0244044	0.978222	0.933848	1.0247	Fail
ukbppp	NID2_Q14112_OID21085_v1_Neurology--EURIA-indep	NID2_Q14112_OID21085_v1_Neurology	EURIA-indep	Inverse variance weighted	3	0.0132645	0.0141552	0.34872	0.951706	-0.0144798	0.0410088	1.01335	0.985625	1.04186	Fail
ukbppp	NME3_Q13232_OID20789_v1_Inflammation--EURIA-indep	NME3_Q13232_OID20789_v1_Inflammation	EURIA-indep	Inverse variance weighted	2	-0.0602481	0.0646252	0.351197	0.951706	-0.186913	0.0664171	0.941531	0.829516	1.06867	Fail
ukbppp	NOS1_P29475_OID20863_v1_Neurology--EURIA-indep	NOS1_P29475_OID20863_v1_Neurology	EURIA-indep	Inverse variance weighted	2	-0.0498922	0.0512772	0.330559	0.951706	-0.150396	0.0506112	0.951332	0.860368	1.05191	Fail
ukbppp	OMG_P23515_OID21352_v1_Oncology--EURIA-indep	OMG_P23515_OID21352_v1_Oncology	EURIA-indep	Wald ratio	1	0.109826	0.117587	0.350302	0.951706	-0.120643	0.340296	1.11608	0.88635	1.40536	Fail
ukbppp	PAEP_P09466_OID20925_v1_Neurology--EURIA-indep	PAEP_P09466_OID20925_v1_Neurology	EURIA-indep	Inverse variance weighted	4	-0.0260602	0.0264913	0.325251	0.951706	-0.0779832	0.0258628	0.974276	0.92498	1.0262	Fail
ukbppp	PAMR1_Q6UXH9_OID21153_v1_Neurology--EURIA-indep	PAMR1_Q6UXH9_OID21153_v1_Neurology	EURIA-indep	Inverse variance weighted	4	-0.0183764	0.0197751	0.352747	0.951706	-0.0571356	0.0203827	0.981791	0.944466	1.02059	Fail
ukbppp	PDGFRA_P16234_OID20133_v1_Cardiometabolic--EURIA-indep	PDGFRA_P16234_OID20133_v1_Cardiometabolic	EURIA-indep	Wald ratio	1	0.0255124	0.0270076	0.344843	0.951706	-0.0274225	0.0784474	1.02584	0.97295	1.08161	Fail
ukbppp	PHACTR2_O75167_OID31009_v1_Neurology_II--EURIA-indep	PHACTR2_O75167_OID31009_v1_Neurology_II	EURIA-indep	Wald ratio	1	0.034556	0.0362015	0.339808	0.951706	-0.036399	0.105511	1.03516	0.964255	1.11128	Fail
ukbppp	PLA2G15_Q8NCC3_OID21473_v1_Oncology--EURIA-indep	PLA2G15_Q8NCC3_OID21473_v1_Oncology	EURIA-indep	Inverse variance weighted	3	-0.0314266	0.0325899	0.334894	0.951706	-0.0953028	0.0324497	0.969062	0.909098	1.03298	Fail
ukbppp	PRG3_Q9Y2Y8_OID30383_v1_Cardiometabolic_II--EURIA-indep	PRG3_Q9Y2Y8_OID30383_v1_Cardiometabolic_II	EURIA-indep	Inverse variance weighted	2	-0.0527051	0.0567016	0.352621	0.951706	-0.16384	0.05843	0.94866	0.848878	1.06017	Fail
ukbppp	PTGES2_Q9H7Z7_OID30561_v1_Inflammation_II--EURIA-indep	PTGES2_Q9H7Z7_OID30561_v1_Inflammation_II	EURIA-indep	Wald ratio	1	-0.132968	0.14009	0.342539	0.951706	-0.407545	0.141609	0.875493	0.665282	1.15213	Fail
ukbppp	RPL14_P50914_OID30284_v1_Cardiometabolic_II--EURIA-indep	RPL14_P50914_OID30284_v1_Cardiometabolic_II	EURIA-indep	Wald ratio	1	0.157391	0.16661	0.344828	0.951706	-0.169164	0.483947	1.17045	0.84437	1.62247	Fail
ukbppp	SAMD9L_Q8IVG5_OID20536_v1_Inflammation--EURIA-indep	SAMD9L_Q8IVG5_OID20536_v1_Inflammation	EURIA-indep	Wald ratio	1	0.0270462	0.0287009	0.346016	0.951706	-0.0292077	0.0833	1.02742	0.971215	1.08687	Fail
ukbppp	SEPTIN8_Q92599_OID31079_v1_Neurology_II--EURIA-indep	SEPTIN8_Q92599_OID31079_v1_Neurology_II	EURIA-indep	Wald ratio	1	-0.0657275	0.0660722	0.319842	0.951706	-0.195229	0.0637741	0.936386	0.822646	1.06585	Fail
ukbppp	SERPINA1_P01009_OID30750_v1_Inflammation_II--EURIA-indep	SERPINA1_P01009_OID30750_v1_Inflammation_II	EURIA-indep	Inverse variance weighted	2	-0.0459432	0.046972	0.328026	0.951706	-0.138008	0.0461219	0.955096	0.871091	1.0472	Fail
ukbppp	SERPINA4_P29622_OID30774_v1_Inflammation_II--EURIA-indep	SERPINA4_P29622_OID30774_v1_Inflammation_II	EURIA-indep	Inverse variance weighted	3	0.0582889	0.0601587	0.332586	0.951706	-0.0596222	0.1762	1.06002	0.94212	1.19268	Fail
ukbppp	SERPINI2_O75830_OID31504_v1_Oncology_II--EURIA-indep	SERPINI2_O75830_OID31504_v1_Oncology_II	EURIA-indep	Inverse variance weighted	2	0.02569	0.0263504	0.329592	0.951706	-0.0259569	0.0773368	1.02602	0.974377	1.08041	Fail
ukbppp	SETMAR_Q53H47_OID20948_v1_Neurology--EURIA-indep	SETMAR_Q53H47_OID20948_v1_Neurology	EURIA-indep	Inverse variance weighted	2	0.0320235	0.033455	0.338461	0.951706	-0.0335484	0.0975954	1.03254	0.967008	1.10252	Fail
ukbppp	SORBS1_Q9BX66_OID30978_v1_Neurology_II--EURIA-indep	SORBS1_Q9BX66_OID30978_v1_Neurology_II	EURIA-indep	Wald ratio	1	-0.149201	0.152269	0.327161	0.951706	-0.447649	0.149247	0.861396	0.639129	1.16096	Fail
ukbppp	STC2_O76061_OID21157_v1_Neurology--EURIA-indep	STC2_O76061_OID21157_v1_Neurology	EURIA-indep	Wald ratio	1	-0.161875	0.173045	0.349555	0.951706	-0.501043	0.177293	0.850547	0.605898	1.19398	Fail
ukbppp	STK4_Q13043_OID20140_v1_Cardiometabolic--EURIA-indep	STK4_Q13043_OID20140_v1_Cardiometabolic	EURIA-indep	Wald ratio	1	-0.13588	0.136256	0.318646	0.951706	-0.402942	0.131181	0.872947	0.668351	1.14017	Fail
ukbppp	TBCA_O75347_OID30616_v1_Inflammation_II--EURIA-indep	TBCA_O75347_OID30616_v1_Inflammation_II	EURIA-indep	Wald ratio	1	-0.0566763	0.0583401	0.331309	0.951706	-0.171023	0.0576703	0.9449	0.842802	1.05937	Fail
ukbppp	THOP1_P52888_OID20194_v1_Cardiometabolic--EURIA-indep	THOP1_P52888_OID20194_v1_Cardiometabolic	EURIA-indep	Wald ratio	1	0.0338176	0.0349016	0.332574	0.951706	-0.0345895	0.102225	1.0344	0.966002	1.10763	Fail
ukbppp	TLR4_O00206_OID30428_v1_Inflammation_II--EURIA-indep	TLR4_O00206_OID30428_v1_Inflammation_II	EURIA-indep	Inverse variance weighted	2	0.0392085	0.0394822	0.320676	0.951706	-0.0381765	0.116594	1.03999	0.962543	1.12366	Fail
ukbppp	TNFRSF21_O75509_OID21052_v1_Neurology--EURIA-indep	TNFRSF21_O75509_OID21052_v1_Neurology	EURIA-indep	Inverse variance weighted	3	0.0526744	0.0560246	0.347115	0.951706	-0.0571339	0.162483	1.05409	0.944468	1.17643	Fail
ukbppp	TPMT_P51580_OID21270_v1_Oncology--EURIA-indep	TPMT_P51580_OID21270_v1_Oncology	EURIA-indep	Wald ratio	1	0.0222795	0.0230899	0.334594	0.951706	-0.0229767	0.0675356	1.02253	0.977285	1.06987	Fail
ukbppp	UBAC1_Q9BSL1_OID21336_v1_Oncology--EURIA-indep	UBAC1_Q9BSL1_OID21336_v1_Oncology	EURIA-indep	Wald ratio	1	-0.15845	0.165691	0.33892	0.951706	-0.483204	0.166304	0.853465	0.616804	1.18093	Fail
ukbppp	VSIG10L_Q86VR7_OID30189_v1_Cardiometabolic_II--EURIA-indep	VSIG10L_Q86VR7_OID30189_v1_Cardiometabolic_II	EURIA-indep	Wald ratio	1	0.0340163	0.035698	0.340645	0.951706	-0.0359517	0.103984	1.0346	0.964687	1.10958	Fail
ukbppp	WASHC3_Q9Y3C0_OID31123_v1_Neurology_II--EURIA-indep	WASHC3_Q9Y3C0_OID31123_v1_Neurology_II	EURIA-indep	Wald ratio	1	0.0773881	0.0822932	0.347015	0.951706	-0.0839065	0.238683	1.08046	0.919517	1.26958	Fail
ukbppp	ZFYVE19_Q96K21_OID31452_v1_Oncology_II--EURIA-indep	ZFYVE19_Q96K21_OID31452_v1_Oncology_II	EURIA-indep	Inverse variance weighted	2	-0.0262992	0.0271235	0.332241	0.951706	-0.0794614	0.0268629	0.974044	0.923614	1.02723	Fail
fenland	LIMA1.11543_84--EURIA-indep	LIMA1.11543_84	EURIA-indep	Wald ratio	1	-0.0468902	0.0419215	0.263342	0.952036	-0.129056	0.0352758	0.954192	0.878924	1.03591	Fail
aric	AKR7A2.4188_1--EURIA-indep	AKR7A2.4188_1	EURIA-indep	Inverse variance weighted	2	-0.0199968	0.025007	0.423916	0.952037	-0.0690106	0.029017	0.980202	0.933317	1.02944	Fail
aric	CCM2.12347_29--EURIA-indep	CCM2.12347_29	EURIA-indep	Wald ratio	1	0.0631645	0.0790688	0.424375	0.952037	-0.0918104	0.218139	1.0652	0.912278	1.24376	Fail
aric	ENTPD1.7999_23--EURIA-indep	ENTPD1.7999_23	EURIA-indep	Wald ratio	1	0.0212321	0.026589	0.424563	0.952037	-0.0308823	0.0733465	1.02146	0.96959	1.0761	Fail
aric	FGFR3.13669_6--EURIA-indep	FGFR3.13669_6	EURIA-indep	Inverse variance weighted	2	-0.0346121	0.0432415	0.423458	0.952037	-0.119365	0.0501413	0.96598	0.887483	1.05142	Fail
aric	IMPA1.17796_15--EURIA-indep	IMPA1.17796_15	EURIA-indep	Wald ratio	1	0.0430281	0.0535764	0.421907	0.952037	-0.0619815	0.148038	1.04397	0.9399	1.15956	Fail
aric	RTP4.18315_38--EURIA-indep	RTP4.18315_38	EURIA-indep	Wald ratio	1	-0.0114229	0.0143147	0.424881	0.952037	-0.0394797	0.016634	0.988642	0.961289	1.01677	Fail
decode	CD200R1.5103_30--EURIA-indep	CD200R1.5103_30	EURIA-indep	Wald ratio	1	0.0697714	0.0673827	0.300459	0.95433	-0.0622988	0.201842	1.07226	0.939602	1.22365	Fail
aric	ADH6.18206_18--EURIA-indep	ADH6.18206_18	EURIA-indep	Inverse variance weighted	2	0.0372174	0.0469842	0.428287	0.954433	-0.0548716	0.129306	1.03792	0.946607	1.13804	Fail
aric	CRADD.15322_35--EURIA-indep	CRADD.15322_35	EURIA-indep	Wald ratio	1	-0.0639967	0.0807461	0.42803	0.954433	-0.222259	0.0942656	0.938008	0.800708	1.09885	Fail
aric	CXCL9.9188_119--EURIA-indep	CXCL9.9188_119	EURIA-indep	Wald ratio	1	0.0549444	0.0691369	0.426777	0.954433	-0.080564	0.190453	1.05648	0.922596	1.2098	Fail
aric	PNKP.13657_2--EURIA-indep	PNKP.13657_2	EURIA-indep	Wald ratio	1	-0.0595266	0.0751796	0.428482	0.954433	-0.206879	0.0878254	0.94221	0.813118	1.0918	Fail
decode	LMAN2.9468_8--EURIA-indep	LMAN2.9468_8	EURIA-indep	Wald ratio	1	0.177224	0.171612	0.301745	0.95501	-0.159136	0.513584	1.1939	0.85288	1.67127	Fail
decode	TNFSF13B.3059_50--EURIA-indep	TNFSF13B.3059_50	EURIA-indep	Inverse variance weighted	2	-0.111286	0.107789	0.301864	0.95501	-0.322553	0.0999805	0.894682	0.724297	1.10515	Fail
fenland	ANXA11.17513_11--EURIA-indep	ANXA11.17513_11	EURIA-indep	Wald ratio	1	0.0344289	0.0309395	0.265803	0.955554	-0.0262126	0.0950704	1.03503	0.974128	1.09974	Fail
fenland	C5.2851_63--EURIA-indep	C5.2851_63	EURIA-indep	Wald ratio	1	-0.0562844	0.050567	0.26568	0.955554	-0.155396	0.0428269	0.94527	0.856076	1.04376	Fail
fenland	PZP.6580_29--EURIA-indep	PZP.6580_29	EURIA-indep	Inverse variance weighted	2	-0.0225906	0.0203445	0.266827	0.955554	-0.0624659	0.0172847	0.977663	0.939445	1.01743	Fail
fenland	USP15.19161_1--EURIA-indep	USP15.19161_1	EURIA-indep	Wald ratio	1	0.0530304	0.0477205	0.266451	0.955554	-0.0405017	0.146563	1.05446	0.960307	1.15785	Fail
aric	ANGPTL4.3796_79--EURIA-indep	ANGPTL4.3796_79	EURIA-indep	Wald ratio	1	0.0384542	0.048881	0.431463	0.956189	-0.0573526	0.134261	1.0392	0.944261	1.14369	Fail
aric	GP1BA.4990_87--EURIA-indep	GP1BA.4990_87	EURIA-indep	Wald ratio	1	0.027298	0.0347736	0.432441	0.956189	-0.0408582	0.0954542	1.02767	0.959965	1.10016	Fail
aric	LGALS3.3066_12--EURIA-indep	LGALS3.3066_12	EURIA-indep	Inverse variance weighted	2	0.0149772	0.0190773	0.432408	0.956189	-0.0224143	0.0523687	1.01509	0.977835	1.05376	Fail
aric	PDLIM4.12387_7--EURIA-indep	PDLIM4.12387_7	EURIA-indep	Wald ratio	1	0.0213896	0.027243	0.432369	0.956189	-0.0320066	0.0747859	1.02162	0.9685	1.07765	Fail
aric	S100A7.7916_10--EURIA-indep	S100A7.7916_10	EURIA-indep	Wald ratio	1	-0.0121323	0.0154493	0.432279	0.956189	-0.0424129	0.0181483	0.987941	0.958474	1.01831	Fail
ukbppp	C1QTNF1_Q9BXJ1_OID20367_v1_Cardiometabolic--EURIA-indep	C1QTNF1_Q9BXJ1_OID20367_v1_Cardiometabolic	EURIA-indep	Wald ratio	1	-0.0459029	0.0497131	0.355822	0.956295	-0.143341	0.0515349	0.955135	0.866459	1.05289	Fail
ukbppp	CETN3_O15182_OID31525_v1_Oncology_II--EURIA-indep	CETN3_O15182_OID31525_v1_Oncology_II	EURIA-indep	Wald ratio	1	0.0586008	0.0635078	0.356145	0.956295	-0.0658744	0.183076	1.06035	0.936248	1.20091	Fail
ukbppp	PRTFDC1_Q9NRG1_OID20867_v1_Neurology--EURIA-indep	PRTFDC1_Q9NRG1_OID20867_v1_Neurology	EURIA-indep	Inverse variance weighted	2	-0.0692821	0.0752265	0.35706	0.957238	-0.216726	0.0781617	0.933063	0.805151	1.0813	Fail
fenland	ACADVL.19262_219--EURIA-indep	ACADVL.19262_219	EURIA-indep	Wald ratio	1	-0.0799844	0.075576	0.289905	0.957897	-0.228113	0.0681447	0.923131	0.796034	1.07052	Fail
fenland	ACP1.3858_5--EURIA-indep	ACP1.3858_5	EURIA-indep	Inverse variance weighted	3	-0.0118917	0.0109683	0.278281	0.957897	-0.0333896	0.00960617	0.988179	0.967162	1.00965	Fail
fenland	ACP5.3232_28--EURIA-indep	ACP5.3232_28	EURIA-indep	Wald ratio	1	-0.0357453	0.0343683	0.298309	0.957897	-0.103107	0.0316166	0.964886	0.90203	1.03212	Fail
fenland	ALOX15B.12422_143--EURIA-indep	ALOX15B.12422_143	EURIA-indep	Wald ratio	1	-0.0451849	0.0435086	0.299024	0.957897	-0.130462	0.0400919	0.955821	0.87769	1.04091	Fail
fenland	ANXA5.14158_17--EURIA-indep	ANXA5.14158_17	EURIA-indep	Wald ratio	1	-0.055071	0.0504896	0.275388	0.957897	-0.154031	0.0438887	0.946418	0.857246	1.04487	Fail
fenland	ASF1A.18172_71--EURIA-indep	ASF1A.18172_71	EURIA-indep	Wald ratio	1	0.0383211	0.037234	0.303387	0.957897	-0.0346575	0.1113	1.03906	0.965936	1.11773	Fail
fenland	CA13.3420_21--EURIA-indep	CA13.3420_21	EURIA-indep	Wald ratio	1	0.0217153	0.019963	0.276694	0.957897	-0.0174122	0.0608428	1.02195	0.982739	1.06273	Fail
fenland	CA8.11390_24--EURIA-indep	CA8.11390_24	EURIA-indep	Inverse variance weighted	2	0.0273236	0.0248181	0.270916	0.957897	-0.0213198	0.075967	1.0277	0.978906	1.07893	Fail
fenland	CACNA2D3.8885_6--EURIA-indep	CACNA2D3.8885_6	EURIA-indep	Wald ratio	1	-0.0510455	0.0482631	0.290214	0.957897	-0.145641	0.0435501	0.950235	0.864468	1.04451	Fail
fenland	CFHR2.15584_9--EURIA-indep	CFHR2.15584_9	EURIA-indep	Inverse variance weighted	4	-0.0188004	0.0179839	0.295836	0.957897	-0.0540487	0.016448	0.981375	0.947386	1.01658	Fail
fenland	CHGA.8476_11--EURIA-indep	CHGA.8476_11	EURIA-indep	Wald ratio	1	-0.0395007	0.036505	0.279225	0.957897	-0.111051	0.0320492	0.961269	0.894894	1.03257	Fail
fenland	COLEC12.5457_5--EURIA-indep	COLEC12.5457_5	EURIA-indep	Inverse variance weighted	2	-0.0548769	0.0527136	0.297858	0.957897	-0.158196	0.0484418	0.946602	0.853683	1.04963	Fail
fenland	CPA4.9267_2--EURIA-indep	CPA4.9267_2	EURIA-indep	Inverse variance weighted	2	-0.0119689	0.0108334	0.269243	0.957897	-0.0332024	0.00926469	0.988102	0.967343	1.00931	Fail
fenland	CPQ.9394_19--EURIA-indep	CPQ.9394_19	EURIA-indep	Inverse variance weighted	4	0.0203993	0.0187783	0.277338	0.957897	-0.0164063	0.0572048	1.02061	0.983728	1.05887	Fail
fenland	CPXM1.6255_74--EURIA-indep	CPXM1.6255_74	EURIA-indep	Inverse variance weighted	2	0.0275005	0.026088	0.291817	0.957897	-0.023632	0.078633	1.02788	0.976645	1.08181	Fail
fenland	CST3.2609_59--EURIA-indep	CST3.2609_59	EURIA-indep	Inverse variance weighted	2	-0.0220033	0.0214507	0.305004	0.957897	-0.0640467	0.02004	0.978237	0.937961	1.02024	Fail
fenland	CXCL5.2979_8--EURIA-indep	CXCL5.2979_8	EURIA-indep	Wald ratio	1	0.0214206	0.0211109	0.310264	0.957897	-0.0199568	0.062798	1.02165	0.980241	1.06481	Fail
fenland	CXCL9.9188_119--EURIA-indep	CXCL9.9188_119	EURIA-indep	Wald ratio	1	0.0726646	0.0675813	0.282277	0.957897	-0.0597947	0.205124	1.07537	0.941958	1.22768	Fail
fenland	DNAJB1.3852_19--EURIA-indep	DNAJB1.3852_19	EURIA-indep	Wald ratio	1	-0.109396	0.10397	0.292712	0.957897	-0.313176	0.0943846	0.896376	0.731121	1.09898	Fail
fenland	DPEP1.8794_13--EURIA-indep	DPEP1.8794_13	EURIA-indep	Wald ratio	1	0.0174599	0.0170508	0.305839	0.957897	-0.0159597	0.0508794	1.01761	0.984167	1.0522	Fail
fenland	DSC2.13126_52--EURIA-indep	DSC2.13126_52	EURIA-indep	Inverse variance weighted	2	-0.0438898	0.0427368	0.304431	0.957897	-0.127654	0.0398744	0.957059	0.880158	1.04068	Fail
fenland	DSC3.4981_6--EURIA-indep	DSC3.4981_6	EURIA-indep	Wald ratio	1	0.134691	0.13411	0.315217	0.957897	-0.128164	0.397546	1.14418	0.879709	1.48817	Fail
fenland	ENG.4908_6--EURIA-indep	ENG.4908_6	EURIA-indep	Wald ratio	1	-0.0940249	0.0930269	0.312147	0.957897	-0.276358	0.0883078	0.91026	0.758542	1.09232	Fail
fenland	EVA1C.8877_22--EURIA-indep	EVA1C.8877_22	EURIA-indep	Wald ratio	1	0.0446983	0.0443893	0.313953	0.957897	-0.0423046	0.131701	1.04571	0.958578	1.14077	Fail
fenland	FAHD1.17819_30--EURIA-indep	FAHD1.17819_30	EURIA-indep	Wald ratio	1	0.0157079	0.0142716	0.271053	0.957897	-0.0122644	0.0436802	1.01583	0.98781	1.04465	Fail
fenland	GKN2.6416_8--EURIA-indep	GKN2.6416_8	EURIA-indep	Inverse variance weighted	2	-0.0191922	0.0190676	0.31416	0.957897	-0.0565647	0.0181804	0.980991	0.945005	1.01835	Fail
fenland	GMDS.18337_4--EURIA-indep	GMDS.18337_4	EURIA-indep	Inverse variance weighted	2	-0.105272	0.101277	0.298596	0.957897	-0.303774	0.0932303	0.90008	0.738028	1.09771	Fail
fenland	GNRH2.10708_3--EURIA-indep	GNRH2.10708_3	EURIA-indep	Wald ratio	1	-0.0297343	0.0274922	0.27945	0.957897	-0.083619	0.0241503	0.970703	0.919782	1.02444	Fail
fenland	GPNMB.8289_8--EURIA-indep	GPNMB.8289_8	EURIA-indep	Inverse variance weighted	2	-0.0337165	0.0332753	0.310936	0.957897	-0.0989361	0.031503	0.966846	0.905801	1.032	Fail
fenland	GSTM4.18895_54--EURIA-indep	GSTM4.18895_54	EURIA-indep	Inverse variance weighted	4	-0.0151792	0.0150103	0.311896	0.957897	-0.0445995	0.014241	0.984935	0.95638	1.01434	Fail
fenland	HADH.17739_1--EURIA-indep	HADH.17739_1	EURIA-indep	Wald ratio	1	0.0810531	0.0789032	0.304304	0.957897	-0.0735971	0.235703	1.08443	0.929046	1.2658	Fail
fenland	HAGH.19267_14--EURIA-indep	HAGH.19267_14	EURIA-indep	Wald ratio	1	0.040124	0.0390287	0.30392	0.957897	-0.0363723	0.11662	1.04094	0.964281	1.12369	Fail
fenland	HEXIM1.15596_7--EURIA-indep	HEXIM1.15596_7	EURIA-indep	Wald ratio	1	-0.0662212	0.0643754	0.303634	0.957897	-0.192397	0.0599547	0.935924	0.824979	1.06179	Fail
fenland	HGD.9832_33--EURIA-indep	HGD.9832_33	EURIA-indep	Wald ratio	1	-0.053053	0.0495687	0.284488	0.957897	-0.150208	0.0441017	0.94833	0.860529	1.04509	Fail
fenland	IGFALS.6605_17--EURIA-indep	IGFALS.6605_17	EURIA-indep	Inverse variance weighted	2	-0.0507515	0.0504788	0.314703	0.957897	-0.14969	0.0481869	0.950515	0.860975	1.04937	Fail
fenland	IGLON5.6478_2--EURIA-indep	IGLON5.6478_2	EURIA-indep	Wald ratio	1	-0.168971	0.1533	0.270365	0.957897	-0.46944	0.131497	0.844533	0.625352	1.14053	Fail
fenland	IL11RA.18216_22--EURIA-indep	IL11RA.18216_22	EURIA-indep	Wald ratio	1	-0.0282226	0.026411	0.285252	0.957897	-0.0799881	0.0235428	0.972172	0.923127	1.02382	Fail
fenland	IL16.2774_10--EURIA-indep	IL16.2774_10	EURIA-indep	Inverse variance weighted	2	0.0206552	0.0204918	0.313468	0.957897	-0.0195087	0.0608191	1.02087	0.98068	1.06271	Fail
fenland	IL1RL2.2994_71--EURIA-indep	IL1RL2.2994_71	EURIA-indep	Inverse variance weighted	2	0.030515	0.027912	0.274282	0.957897	-0.0241926	0.0852226	1.03099	0.976098	1.08896	Fail
fenland	IL6ST.2620_4--EURIA-indep	IL6ST.2620_4	EURIA-indep	Wald ratio	1	0.0255986	0.024962	0.305125	0.957897	-0.0233269	0.0745241	1.02593	0.976943	1.07737	Fail
fenland	INHBC.15686_49--EURIA-indep	INHBC.15686_49	EURIA-indep	Inverse variance weighted	3	-0.0123572	0.0121503	0.30914	0.957897	-0.0361719	0.0114574	0.987719	0.964474	1.01152	Fail
fenland	KLK10.6227_1--EURIA-indep	KLK10.6227_1	EURIA-indep	Inverse variance weighted	3	-0.0184858	0.0178065	0.299201	0.957897	-0.0533866	0.016415	0.981684	0.948013	1.01655	Fail
fenland	KLK14.15544_25--EURIA-indep	KLK14.15544_25	EURIA-indep	Inverse variance weighted	2	-0.0385101	0.0361895	0.287273	0.957897	-0.109441	0.0324213	0.962222	0.896335	1.03295	Fail
fenland	LANCL1.13986_6--EURIA-indep	LANCL1.13986_6	EURIA-indep	Wald ratio	1	0.0609907	0.0597467	0.307339	0.957897	-0.0561129	0.178094	1.06289	0.945432	1.19494	Fail
fenland	LBP.3074_6--EURIA-indep	LBP.3074_6	EURIA-indep	Inverse variance weighted	3	-0.0378017	0.0367971	0.304279	0.957897	-0.109924	0.0343207	0.962904	0.895902	1.03492	Fail
fenland	LEFTY2.15503_15--EURIA-indep	LEFTY2.15503_15	EURIA-indep	Wald ratio	1	-0.0381889	0.0380485	0.315528	0.957897	-0.112764	0.0363862	0.962531	0.893361	1.03706	Fail
fenland	LILRA2.15614_168--EURIA-indep	LILRA2.15614_168	EURIA-indep	Inverse variance weighted	2	0.0398931	0.0387429	0.303157	0.957897	-0.036043	0.115829	1.0407	0.964599	1.1228	Fail
fenland	LSAMP.2999_6--EURIA-indep	LSAMP.2999_6	EURIA-indep	Wald ratio	1	-0.0658958	0.0618786	0.286912	0.957897	-0.187178	0.0553862	0.936228	0.829296	1.05695	Fail
fenland	LTF.2780_35--EURIA-indep	LTF.2780_35	EURIA-indep	Inverse variance weighted	2	0.0590892	0.0559465	0.290889	0.957897	-0.0505659	0.168744	1.06087	0.950691	1.18382	Fail
fenland	MFAP2.10569_28--EURIA-indep	MFAP2.10569_28	EURIA-indep	Wald ratio	1	0.016864	0.0167317	0.313498	0.957897	-0.0159301	0.0496582	1.01701	0.984196	1.05091	Fail
fenland	MFAP2.9294_45--EURIA-indep	MFAP2.9294_45	EURIA-indep	Wald ratio	1	0.0199412	0.0197847	0.313498	0.957897	-0.0188368	0.0587192	1.02014	0.981339	1.06048	Fail
fenland	MGAT4B.7141_21--EURIA-indep	MGAT4B.7141_21	EURIA-indep	Wald ratio	1	0.0295946	0.0293795	0.313779	0.957897	-0.0279891	0.0871784	1.03004	0.972399	1.09109	Fail
fenland	MOB1A.12426_19--EURIA-indep	MOB1A.12426_19	EURIA-indep	Wald ratio	1	-0.10443	0.10385	0.314615	0.957897	-0.307976	0.099116	0.900838	0.734933	1.10419	Fail
fenland	MRVI1.8255_34--EURIA-indep	MRVI1.8255_34	EURIA-indep	Inverse variance weighted	2	-0.04518	0.0436592	0.300747	0.957897	-0.130752	0.040392	0.955825	0.877435	1.04122	Fail
fenland	MTHFD1.12575_30--EURIA-indep	MTHFD1.12575_30	EURIA-indep	Wald ratio	1	-0.0634464	0.0591137	0.283139	0.957897	-0.179309	0.0524164	0.938524	0.835847	1.05381	Fail
fenland	MYZAP.9964_10--EURIA-indep	MYZAP.9964_10	EURIA-indep	Wald ratio	1	-0.0351771	0.0319705	0.271201	0.957897	-0.0978393	0.027485	0.965434	0.906795	1.02787	Fail
fenland	NRXN3.5111_15--EURIA-indep	NRXN3.5111_15	EURIA-indep	Inverse variance weighted	2	-0.0565501	0.0531698	0.287521	0.957897	-0.160763	0.0476626	0.945019	0.851494	1.04882	Fail
fenland	PDGFRL.9713_67--EURIA-indep	PDGFRL.9713_67	EURIA-indep	Wald ratio	1	-0.0377287	0.0352152	0.284	0.957897	-0.106751	0.0312931	0.962974	0.89875	1.03179	Fail
fenland	PLXNA4.19560_23--EURIA-indep	PLXNA4.19560_23	EURIA-indep	Inverse variance weighted	2	0.0532043	0.0498072	0.285428	0.957897	-0.0444178	0.150826	1.05465	0.956554	1.16279	Fail
fenland	QSOX2.8397_147--EURIA-indep	QSOX2.8397_147	EURIA-indep	Wald ratio	1	-0.102634	0.0974132	0.292068	0.957897	-0.293564	0.0882957	0.902457	0.745601	1.09231	Fail
fenland	ROBO1.5740_17--EURIA-indep	ROBO1.5740_17	EURIA-indep	Wald ratio	1	-0.0705331	0.0646098	0.274975	0.957897	-0.197168	0.0561022	0.931897	0.821052	1.05771	Fail
fenland	S100A12.5852_6--EURIA-indep	S100A12.5852_6	EURIA-indep	Wald ratio	1	-0.0398838	0.0378143	0.291549	0.957897	-0.114	0.0342322	0.960901	0.892258	1.03482	Fail
fenland	S100A2.11969_5--EURIA-indep	S100A2.11969_5	EURIA-indep	Wald ratio	1	-0.0669076	0.0645092	0.299652	0.957897	-0.193346	0.0595305	0.935282	0.824197	1.06134	Fail
fenland	SCIN.12684_5--EURIA-indep	SCIN.12684_5	EURIA-indep	Wald ratio	1	-0.0654478	0.0597322	0.273215	0.957897	-0.182523	0.0516272	0.936648	0.833166	1.05298	Fail
fenland	SEMA3E.5363_51--EURIA-indep	SEMA3E.5363_51	EURIA-indep	Inverse variance weighted	3	-0.012681	0.0120178	0.29134	0.957897	-0.0362359	0.0108739	0.987399	0.964413	1.01093	Fail
fenland	SPON2.8099_42--EURIA-indep	SPON2.8099_42	EURIA-indep	Wald ratio	1	0.0274606	0.0257234	0.285731	0.957897	-0.0229573	0.0778785	1.02784	0.977304	1.08099	Fail
fenland	SRGN.19251_56--EURIA-indep	SRGN.19251_56	EURIA-indep	Inverse variance weighted	2	0.0352688	0.0344715	0.306247	0.957897	-0.0322953	0.102833	1.0359	0.968221	1.10831	Fail
fenland	ST13.18387_7--EURIA-indep	ST13.18387_7	EURIA-indep	Wald ratio	1	-0.0909226	0.0886688	0.305166	0.957897	-0.264713	0.0828682	0.913088	0.767426	1.0864	Fail
fenland	ST8SIA6.6930_95--EURIA-indep	ST8SIA6.6930_95	EURIA-indep	Wald ratio	1	-0.1237	0.113411	0.275395	0.957897	-0.345987	0.0985859	0.883645	0.707522	1.10361	Fail
fenland	TGM2.18934_50--EURIA-indep	TGM2.18934_50	EURIA-indep	Wald ratio	1	0.0400753	0.0388818	0.302684	0.957897	-0.036133	0.116284	1.04089	0.964512	1.12331	Fail
fenland	TMEM132A.7871_16--EURIA-indep	TMEM132A.7871_16	EURIA-indep	Inverse variance weighted	2	-0.0149879	0.0148485	0.312789	0.957897	-0.0440909	0.0141151	0.985124	0.956867	1.01422	Fail
fenland	TMEM132D.13416_8--EURIA-indep	TMEM132D.13416_8	EURIA-indep	Inverse variance weighted	2	0.0333838	0.0324051	0.302915	0.957897	-0.0301302	0.0968977	1.03395	0.970319	1.10175	Fail
fenland	TMEM190.10442_1--EURIA-indep	TMEM190.10442_1	EURIA-indep	Inverse variance weighted	3	-0.0153808	0.0145644	0.290946	0.957897	-0.0439271	0.0131655	0.984737	0.957024	1.01325	Fail
fenland	TNC.4155_3--EURIA-indep	TNC.4155_3	EURIA-indep	Inverse variance weighted	5	-0.0139132	0.0127595	0.275529	0.957897	-0.0389218	0.0110954	0.986183	0.961826	1.01116	Fail
fenland	TNFRSF17.2665_26--EURIA-indep	TNFRSF17.2665_26	EURIA-indep	Wald ratio	1	0.0582152	0.0557804	0.296648	0.957897	-0.0511145	0.167545	1.05994	0.95017	1.1824	Fail
fenland	TNFRSF21.5404_53--EURIA-indep	TNFRSF21.5404_53	EURIA-indep	Inverse variance weighted	2	0.0601636	0.0595002	0.311945	0.957897	-0.0564567	0.176784	1.06201	0.945107	1.19337	Fail
fenland	WWOX.17724_3--EURIA-indep	WWOX.17724_3	EURIA-indep	Inverse variance weighted	2	0.0271777	0.027101	0.315942	0.957897	-0.0259402	0.0802956	1.02755	0.974393	1.08361	Fail
fenland	FREM2.7246_4--EURIA-indep	FREM2.7246_4	EURIA-indep	Wald ratio	1	0.115282	0.115135	0.316691	0.958259	-0.110382	0.340947	1.12219	0.895492	1.40628	Fail
aric	APOC3.6461_54--EURIA-indep	APOC3.6461_54	EURIA-indep	Wald ratio	1	0.0528456	0.0686139	0.441189	0.958636	-0.0816377	0.187329	1.05427	0.921606	1.20602	Fail
aric	CCDC134.15300_66--EURIA-indep	CCDC134.15300_66	EURIA-indep	Inverse variance weighted	2	0.0157624	0.0207936	0.448427	0.958636	-0.0249931	0.056518	1.01589	0.975317	1.05815	Fail
aric	CNN1.15566_10--EURIA-indep	CNN1.15566_10	EURIA-indep	Wald ratio	1	-0.0521359	0.0685749	0.44709	0.958636	-0.186543	0.082271	0.9492	0.829823	1.08575	Fail
aric	DPY30.13943_38--EURIA-indep	DPY30.13943_38	EURIA-indep	Wald ratio	1	-0.0464237	0.0606013	0.443646	0.958636	-0.165202	0.0723548	0.954637	0.847722	1.07504	Fail
aric	ERLEC1.8957_72--EURIA-indep	ERLEC1.8957_72	EURIA-indep	Wald ratio	1	-0.0299232	0.0383994	0.435825	0.958636	-0.105186	0.0453397	0.97052	0.900157	1.04638	Fail
aric	FAM3D.13102_1--EURIA-indep	FAM3D.13102_1	EURIA-indep	Wald ratio	1	0.0239035	0.0315703	0.448961	0.958636	-0.0379744	0.0857813	1.02419	0.962738	1.08957	Fail
aric	GCKR.5223_59--EURIA-indep	GCKR.5223_59	EURIA-indep	Wald ratio	1	-0.0292961	0.0386852	0.448873	0.958636	-0.105119	0.0465268	0.971129	0.900217	1.04763	Fail
aric	GSN.4775_34--EURIA-indep	GSN.4775_34	EURIA-indep	Inverse variance weighted	2	-0.0626766	0.0824332	0.447056	0.958636	-0.224246	0.0988924	0.939247	0.799119	1.10395	Fail
aric	ISOC1.9816_37--EURIA-indep	ISOC1.9816_37	EURIA-indep	Wald ratio	1	-0.0254006	0.0332323	0.444667	0.958636	-0.0905359	0.0397346	0.974919	0.913442	1.04053	Fail
aric	KIRREL2.16609_106--EURIA-indep	KIRREL2.16609_106	EURIA-indep	Wald ratio	1	0.0496164	0.0649687	0.445048	0.958636	-0.0777222	0.176955	1.05087	0.925221	1.19358	Fail
aric	MAPK14.5007_1--EURIA-indep	MAPK14.5007_1	EURIA-indep	Wald ratio	1	-0.0467341	0.0612962	0.445803	0.958636	-0.166875	0.0734064	0.954341	0.846306	1.07617	Fail
aric	MATN2.3325_2--EURIA-indep	MATN2.3325_2	EURIA-indep	Inverse variance weighted	2	0.0261778	0.0342342	0.444469	0.958636	-0.0409212	0.0932768	1.02652	0.959905	1.09777	Fail
aric	MMP16.9719_145--EURIA-indep	MMP16.9719_145	EURIA-indep	Wald ratio	1	-0.0432789	0.0572207	0.44944	0.958636	-0.155432	0.0688738	0.957644	0.856046	1.0713	Fail
aric	MYOC.16558_2--EURIA-indep	MYOC.16558_2	EURIA-indep	Inverse variance weighted	2	-0.0221183	0.0286291	0.43977	0.958636	-0.0782314	0.0339947	0.978124	0.92475	1.03458	Fail
aric	NFU1.7770_25--EURIA-indep	NFU1.7770_25	EURIA-indep	Wald ratio	1	-0.081986	0.106106	0.43971	0.958636	-0.289953	0.125981	0.921285	0.748299	1.13426	Fail
aric	NMRAL1.13988_67--EURIA-indep	NMRAL1.13988_67	EURIA-indep	Wald ratio	1	-0.023847	0.0312753	0.445769	0.958636	-0.0851465	0.0374525	0.976435	0.918378	1.03816	Fail
aric	NOG.8778_3--EURIA-indep	NOG.8778_3	EURIA-indep	Wald ratio	1	-0.0408685	0.053642	0.446135	0.958636	-0.146007	0.0642698	0.959955	0.864152	1.06638	Fail
aric	NPTXR.15511_37--EURIA-indep	NPTXR.15511_37	EURIA-indep	Wald ratio	1	0.00895739	0.0118161	0.448412	0.958636	-0.0142022	0.032117	1.009	0.985898	1.03264	Fail
aric	SAA1.15515_2--EURIA-indep	SAA1.15515_2	EURIA-indep	Wald ratio	1	0.0119723	0.0156738	0.444964	0.958636	-0.0187484	0.0426929	1.01204	0.981426	1.04362	Fail
aric	SAA2.18832_65--EURIA-indep	SAA2.18832_65	EURIA-indep	Wald ratio	1	0.0165194	0.0216269	0.444964	0.958636	-0.0258693	0.0589082	1.01666	0.974462	1.06068	Fail
aric	SLAMF7.5487_7--EURIA-indep	SLAMF7.5487_7	EURIA-indep	Inverse variance weighted	3	0.00837003	0.0108622	0.440966	0.958636	-0.0129199	0.02966	1.00841	0.987163	1.0301	Fail
aric	SMPD1.10818_36--EURIA-indep	SMPD1.10818_36	EURIA-indep	Inverse variance weighted	2	0.0140924	0.0183661	0.442898	0.958636	-0.0219051	0.05009	1.01419	0.978333	1.05137	Fail
aric	TMEM2.8992_1--EURIA-indep	TMEM2.8992_1	EURIA-indep	Wald ratio	1	-0.0276213	0.0357808	0.440139	0.958636	-0.0977515	0.042509	0.972757	0.906874	1.04343	Fail
aric	TNFRSF17.2665_26--EURIA-indep	TNFRSF17.2665_26	EURIA-indep	Wald ratio	1	0.034725	0.0445503	0.435711	0.958636	-0.0525936	0.122044	1.03533	0.948766	1.1298	Fail
aric	TPST1.7928_183--EURIA-indep	TPST1.7928_183	EURIA-indep	Inverse variance weighted	2	0.0148167	0.0193603	0.444085	0.958636	-0.0231295	0.0527629	1.01493	0.977136	1.05418	Fail
ukbppp	FUOM_A2VDF0_OID30626_v1_Inflammation_II--EURIA-indep	FUOM_A2VDF0_OID30626_v1_Inflammation_II	EURIA-indep	Wald ratio	1	0.076587	0.0833466	0.358149	0.958643	-0.0867724	0.239946	1.0796	0.916886	1.27118	Fail
fenland	AIF1L.18871_24--EURIA-indep	AIF1L.18871_24	EURIA-indep	Inverse variance weighted	3	-0.0191784	0.0192425	0.318925	0.958666	-0.0568937	0.0185369	0.981004	0.944695	1.01871	Fail
fenland	HAPLN1.3196_6--EURIA-indep	HAPLN1.3196_6	EURIA-indep	Wald ratio	1	0.0481899	0.0483929	0.319345	0.958666	-0.0466603	0.14304	1.04937	0.954412	1.15378	Fail
fenland	RGMB.3331_8--EURIA-indep	RGMB.3331_8	EURIA-indep	Wald ratio	1	0.121423	0.121894	0.319185	0.958666	-0.117489	0.360334	1.1291	0.88915	1.43381	Fail
fenland	TAPBPL.6364_7--EURIA-indep	TAPBPL.6364_7	EURIA-indep	Inverse variance weighted	3	0.0156225	0.0156807	0.319108	0.958666	-0.0151116	0.0463567	1.01575	0.985002	1.04745	Fail
ukbppp	CLEC10A_Q8IUN9_OID20928_v1_Neurology--EURIA-indep	CLEC10A_Q8IUN9_OID20928_v1_Neurology	EURIA-indep	Inverse variance weighted	4	0.0200151	0.0218173	0.358935	0.958816	-0.0227468	0.0627769	1.02022	0.97751	1.06479	Fail
ukbppp	SCN4B_Q8IWT1_OID30277_v1_Cardiometabolic_II--EURIA-indep	SCN4B_Q8IWT1_OID30277_v1_Cardiometabolic_II	EURIA-indep	Inverse variance weighted	4	0.0174119	0.0189958	0.359344	0.958816	-0.01982	0.0546437	1.01756	0.980375	1.05616	Fail
ukbppp	SERPING1_P05155_OID30777_v1_Inflammation_II--EURIA-indep	SERPING1_P05155_OID30777_v1_Inflammation_II	EURIA-indep	Inverse variance weighted	2	-0.0444911	0.0486881	0.360823	0.959744	-0.13992	0.0509376	0.956484	0.869428	1.05226	Fail
ukbppp	VSTM1_Q6UX27_OID20851_v1_Neurology--EURIA-indep	VSTM1_Q6UX27_OID20851_v1_Neurology	EURIA-indep	Wald ratio	1	-0.0531993	0.0581676	0.360409	0.959744	-0.167208	0.0608091	0.948191	0.846024	1.0627	Fail
decode	CXCL5.2979_8--EURIA-indep	CXCL5.2979_8	EURIA-indep	Wald ratio	1	0.0725805	0.0715313	0.310264	0.960287	-0.0676207	0.212782	1.07528	0.934615	1.23711	Fail
decode	DLK1.6373_54--EURIA-indep	DLK1.6373_54	EURIA-indep	Inverse variance weighted	6	-0.0233777	0.0230286	0.310029	0.960287	-0.0685139	0.0217584	0.976893	0.933781	1.022	Fail
decode	GLIPR1.9265_10--EURIA-indep	GLIPR1.9265_10	EURIA-indep	Wald ratio	1	0.0909956	0.0896569	0.310139	0.960287	-0.084732	0.266723	1.09526	0.918758	1.30568	Fail
decode	HBEGF.14094_29--EURIA-indep	HBEGF.14094_29	EURIA-indep	Wald ratio	1	-0.151106	0.147658	0.306143	0.960287	-0.440517	0.138304	0.859756	0.643704	1.14833	Fail
decode	LIMA1.11543_84--EURIA-indep	LIMA1.11543_84	EURIA-indep	Wald ratio	1	-0.127012	0.125293	0.310716	0.960287	-0.372586	0.118562	0.880723	0.688951	1.12588	Fail
decode	LSAMP.2999_6--EURIA-indep	LSAMP.2999_6	EURIA-indep	Inverse variance weighted	2	-0.0537112	0.0529385	0.310298	0.960287	-0.157471	0.0500482	0.947706	0.854302	1.05132	Fail
decode	PILRA.6402_8--EURIA-indep	PILRA.6402_8	EURIA-indep	Inverse variance weighted	2	-0.0217339	0.0214207	0.310286	0.960287	-0.0637185	0.0202506	0.978501	0.938269	1.02046	Fail
decode	PKLR.15607_56--EURIA-indep	PKLR.15607_56	EURIA-indep	Wald ratio	1	-0.060637	0.0596632	0.309476	0.960287	-0.177577	0.0563029	0.941165	0.837297	1.05792	Fail
decode	RTP4.18315_38--EURIA-indep	RTP4.18315_38	EURIA-indep	Inverse variance weighted	2	-0.0255744	0.0251589	0.309384	0.960287	-0.0748859	0.0237371	0.97475	0.927849	1.02402	Fail
decode	SHBG.4929_55--EURIA-indep	SHBG.4929_55	EURIA-indep	Inverse variance weighted	2	0.041479	0.0404327	0.304949	0.960287	-0.0377691	0.120727	1.04235	0.962935	1.12832	Fail
decode	TIMP2.2278_61--EURIA-indep	TIMP2.2278_61	EURIA-indep	Inverse variance weighted	2	-0.130612	0.127679	0.306321	0.960287	-0.380864	0.119639	0.877558	0.683271	1.12709	Fail
decode	TNFAIP3.14009_65--EURIA-indep	TNFAIP3.14009_65	EURIA-indep	Inverse variance weighted	2	0.0549575	0.0541958	0.310557	0.960287	-0.0512664	0.161181	1.0565	0.950026	1.1749	Fail
fenland	DLK1.6496_60--EURIA-indep	DLK1.6496_60	EURIA-indep	Inverse variance weighted	2	-0.0270924	0.0273295	0.321528	0.961637	-0.0806583	0.0264735	0.973271	0.922509	1.02683	Fail
fenland	HNRNPAB.8894_80--EURIA-indep	HNRNPAB.8894_80	EURIA-indep	Wald ratio	1	0.0642949	0.0649591	0.322284	0.961637	-0.0630248	0.191615	1.06641	0.93892	1.2112	Fail
fenland	ITLN1.18830_1--EURIA-indep	ITLN1.18830_1	EURIA-indep	Wald ratio	1	-0.051752	0.052344	0.322815	0.961637	-0.154346	0.0508423	0.949564	0.856975	1.05216	Fail
fenland	LILRA4.8299_66--EURIA-indep	LILRA4.8299_66	EURIA-indep	Wald ratio	1	0.0251314	0.0254214	0.322862	0.961637	-0.0246945	0.0749574	1.02545	0.975608	1.07784	Fail
decode	A1BG.16561_9--EURIA-indep	A1BG.16561_9	EURIA-indep	Wald ratio	1	0.0284496	0.0285941	0.319762	0.961892	-0.0275948	0.084494	1.02886	0.972782	1.08817	Fail
decode	AKR1B1.16606_85--EURIA-indep	AKR1B1.16606_85	EURIA-indep	Inverse variance weighted	2	0.0757403	0.0767479	0.323705	0.961892	-0.0746855	0.226166	1.07868	0.928035	1.25378	Fail
decode	ART4.6576_1--EURIA-indep	ART4.6576_1	EURIA-indep	Inverse variance weighted	7	-0.0351304	0.0359617	0.328626	0.961892	-0.105615	0.0353545	0.96548	0.899771	1.03599	Fail
decode	C1QC.14100_63--EURIA-indep	C1QC.14100_63	EURIA-indep	Inverse variance weighted	7	-0.0246783	0.0252183	0.327784	0.961892	-0.0741061	0.0247495	0.975624	0.928573	1.02506	Fail
decode	CCL21.2516_57--EURIA-indep	CCL21.2516_57	EURIA-indep	Inverse variance weighted	2	-0.079861	0.0807749	0.322817	0.961892	-0.23818	0.0784579	0.923245	0.788061	1.08162	Fail
decode	CDCP1.16818_200--EURIA-indep	CDCP1.16818_200	EURIA-indep	Inverse variance weighted	4	0.0338283	0.0341896	0.322451	0.961892	-0.0331833	0.10084	1.03441	0.967361	1.1061	Fail
decode	CNPY3.17327_3--EURIA-indep	CNPY3.17327_3	EURIA-indep	Wald ratio	1	-0.0647731	0.0645677	0.315773	0.961892	-0.191326	0.0617796	0.93728	0.825863	1.06373	Fail
decode	COL1A1.11140_56--EURIA-indep	COL1A1.11140_56	EURIA-indep	Inverse variance weighted	3	0.0724617	0.0741211	0.328266	0.961892	-0.0728157	0.217739	1.07515	0.929772	1.24326	Fail
decode	CXCL16.2436_49--EURIA-indep	CXCL16.2436_49	EURIA-indep	Inverse variance weighted	2	0.044082	0.044367	0.32043	0.961892	-0.0428773	0.131041	1.04507	0.958029	1.14001	Fail
decode	ECI2.12859_33--EURIA-indep	ECI2.12859_33	EURIA-indep	Inverse variance weighted	4	-0.0240934	0.0242646	0.320737	0.961892	-0.0716521	0.0234652	0.976194	0.930855	1.02374	Fail
decode	ELANE.13671_40--EURIA-indep	ELANE.13671_40	EURIA-indep	Wald ratio	1	-0.140253	0.1418	0.32262	0.961892	-0.418181	0.137676	0.869138	0.658243	1.1476	Fail
decode	ENG.4908_6--EURIA-indep	ENG.4908_6	EURIA-indep	Wald ratio	1	-0.0494629	0.0489378	0.312147	0.961892	-0.145381	0.0464553	0.951741	0.864693	1.04755	Fail
decode	FAM3B.5618_50--EURIA-indep	FAM3B.5618_50	EURIA-indep	Inverse variance weighted	4	0.0301332	0.0300365	0.315756	0.961892	-0.0287384	0.0890048	1.03059	0.971671	1.09309	Fail
decode	FAM3D.13102_1--EURIA-indep	FAM3D.13102_1	EURIA-indep	Inverse variance weighted	3	0.0332341	0.0338349	0.32598	0.961892	-0.0330823	0.0995505	1.03379	0.967459	1.10467	Fail
decode	HEXB.15470_11--EURIA-indep	HEXB.15470_11	EURIA-indep	Inverse variance weighted	2	-0.0359617	0.0365182	0.324742	0.961892	-0.107537	0.035614	0.964677	0.898043	1.03626	Fail
decode	IL1R1.2991_9--EURIA-indep	IL1R1.2991_9	EURIA-indep	Inverse variance weighted	2	-0.0478379	0.0483557	0.322521	0.961892	-0.142615	0.0469393	0.953288	0.867088	1.04806	Fail
decode	IL6ST.2620_4--EURIA-indep	IL6ST.2620_4	EURIA-indep	Inverse variance weighted	4	0.0270833	0.0275244	0.325128	0.961892	-0.0268645	0.081031	1.02745	0.973493	1.0844	Fail
decode	KCNAB2.10015_119--EURIA-indep	KCNAB2.10015_119	EURIA-indep	Wald ratio	1	-0.135073	0.137102	0.324526	0.961892	-0.403792	0.133647	0.873652	0.667783	1.14299	Fail
decode	LILRA5.7787_25--EURIA-indep	LILRA5.7787_25	EURIA-indep	Inverse variance weighted	3	0.0455616	0.0463433	0.325542	0.961892	-0.0452712	0.136394	1.04662	0.955738	1.14613	Fail
decode	LRRC15.6557_50--EURIA-indep	LRRC15.6557_50	EURIA-indep	Inverse variance weighted	5	-0.026565	0.0270773	0.326555	0.961892	-0.0796366	0.0265066	0.973785	0.923452	1.02686	Fail
decode	LYPD3.13107_9--EURIA-indep	LYPD3.13107_9	EURIA-indep	Wald ratio	1	-0.0812241	0.0812635	0.317545	0.961892	-0.240501	0.0780523	0.921987	0.786234	1.08118	Fail
decode	OLFM1.5703_26--EURIA-indep	OLFM1.5703_26	EURIA-indep	Inverse variance weighted	4	0.0500823	0.0498545	0.315104	0.961892	-0.0476325	0.147797	1.05136	0.953484	1.15928	Fail
decode	PLXND1.19561_216--EURIA-indep	PLXND1.19561_216	EURIA-indep	Inverse variance weighted	2	-0.0433136	0.0430442	0.31429	0.961892	-0.12768	0.0410529	0.957611	0.880135	1.04191	Fail
decode	PSG5.9314_9--EURIA-indep	PSG5.9314_9	EURIA-indep	Wald ratio	1	-0.177423	0.179303	0.322412	0.961892	-0.528857	0.174011	0.837426	0.589278	1.19007	Fail
decode	RAB22A.12408_333--EURIA-indep	RAB22A.12408_333	EURIA-indep	Inverse variance weighted	2	-0.10585	0.108333	0.328529	0.961892	-0.318183	0.106483	0.899559	0.727469	1.11236	Fail
decode	SIGLEC6.2741_22--EURIA-indep	SIGLEC6.2741_22	EURIA-indep	Inverse variance weighted	10	0.0130155	0.0132068	0.324373	0.961892	-0.0128699	0.0389009	1.0131	0.987213	1.03967	Fail
decode	SMOC2.15635_4--EURIA-indep	SMOC2.15635_4	EURIA-indep	Inverse variance weighted	5	0.0236044	0.0234501	0.314137	0.961892	-0.0223578	0.0695666	1.02389	0.97789	1.07204	Fail
decode	SRI.12356_65--EURIA-indep	SRI.12356_65	EURIA-indep	Wald ratio	1	0.0922654	0.0924631	0.318346	0.961892	-0.0889622	0.273493	1.09666	0.91488	1.31455	Fail
decode	WBP2.17698_15--EURIA-indep	WBP2.17698_15	EURIA-indep	Wald ratio	1	-0.155553	0.158719	0.32706	0.961892	-0.466643	0.155537	0.855942	0.627104	1.16828	Fail
fenland	KCNAB2.10015_119--EURIA-indep	KCNAB2.10015_119	EURIA-indep	Wald ratio	1	-0.0561633	0.057007	0.324526	0.962825	-0.167897	0.0555705	0.945385	0.845441	1.05714	Fail
fenland	MATN4.7083_74--EURIA-indep	MATN4.7083_74	EURIA-indep	Wald ratio	1	0.0349486	0.0354542	0.324261	0.962825	-0.0345417	0.104439	1.03557	0.966048	1.11009	Fail
fenland	GFRAL.6920_1--EURIA-indep	GFRAL.6920_1	EURIA-indep	Inverse variance weighted	2	0.0231914	0.0236253	0.32628	0.963576	-0.0231141	0.069497	1.02346	0.977151	1.07197	Fail
fenland	MTHFD2.18321_38--EURIA-indep	MTHFD2.18321_38	EURIA-indep	Wald ratio	1	0.0575536	0.0587408	0.327189	0.963576	-0.0575782	0.172686	1.05924	0.944048	1.18849	Fail
fenland	NTNG1.5637_81--EURIA-indep	NTNG1.5637_81	EURIA-indep	Wald ratio	1	0.014561	0.0148845	0.327945	0.963576	-0.0146127	0.0437347	1.01467	0.985494	1.04471	Fail
fenland	SNX8.6925_26--EURIA-indep	SNX8.6925_26	EURIA-indep	Inverse variance weighted	2	0.0447039	0.045648	0.327422	0.963576	-0.0447661	0.134174	1.04572	0.956221	1.14359	Fail
fenland	UCMA.10977_55--EURIA-indep	UCMA.10977_55	EURIA-indep	Wald ratio	1	0.0306662	0.0312168	0.325921	0.963576	-0.0305187	0.091851	1.03114	0.969942	1.0962	Fail
ukbppp	ADGRE1_Q14246_OID31483_v1_Oncology_II--EURIA-indep	ADGRE1_Q14246_OID31483_v1_Oncology_II	EURIA-indep	Inverse variance weighted	2	-0.0225752	0.026658	0.397081	0.963724	-0.0748248	0.0296744	0.977678	0.927906	1.03012	Fail
ukbppp	AHNAK2_Q8IVF2_OID30244_v1_Cardiometabolic_II--EURIA-indep	AHNAK2_Q8IVF2_OID30244_v1_Cardiometabolic_II	EURIA-indep	Inverse variance weighted	2	0.0589243	0.0675925	0.38334	0.963724	-0.073557	0.191406	1.06069	0.929083	1.21095	Fail
ukbppp	ALCAM_Q13740_OID20273_v1_Cardiometabolic--EURIA-indep	ALCAM_Q13740_OID20273_v1_Cardiometabolic	EURIA-indep	Inverse variance weighted	2	0.0619481	0.0719093	0.388976	0.963724	-0.078994	0.20289	1.06391	0.924045	1.22494	Fail
ukbppp	AMBP_P02760_OID21413_v1_Oncology--EURIA-indep	AMBP_P02760_OID21413_v1_Oncology	EURIA-indep	Inverse variance weighted	3	0.0545561	0.0639252	0.393418	0.963724	-0.0707373	0.179849	1.05607	0.931707	1.19704	Fail
ukbppp	ANGPTL3_Q9Y5C1_OID20407_v1_Cardiometabolic--EURIA-indep	ANGPTL3_Q9Y5C1_OID20407_v1_Cardiometabolic	EURIA-indep	Wald ratio	1	-0.0310577	0.035373	0.379941	0.963724	-0.100389	0.0382735	0.96942	0.904486	1.03902	Fail
ukbppp	ANXA4_P09525_OID20123_v1_Cardiometabolic--EURIA-indep	ANXA4_P09525_OID20123_v1_Cardiometabolic	EURIA-indep	Wald ratio	1	0.126521	0.151473	0.403566	0.963724	-0.170366	0.423407	1.13487	0.843356	1.52716	Fail
ukbppp	ARHGAP25_P42331_OID21255_v1_Oncology--EURIA-indep	ARHGAP25_P42331_OID21255_v1_Oncology	EURIA-indep	Inverse variance weighted	2	-0.070771	0.0812839	0.383937	0.963724	-0.230087	0.0885454	0.931675	0.794464	1.09258	Fail
ukbppp	BLMH_Q13867_OID20336_v1_Cardiometabolic--EURIA-indep	BLMH_Q13867_OID20336_v1_Cardiometabolic	EURIA-indep	Wald ratio	1	-0.189117	0.227012	0.404806	0.963724	-0.63406	0.255827	0.82769	0.530434	1.29153	Fail
ukbppp	CASP9_P55211_OID30530_v1_Inflammation_II--EURIA-indep	CASP9_P55211_OID30530_v1_Inflammation_II	EURIA-indep	Wald ratio	1	0.0826185	0.092476	0.37164	0.963724	-0.0986344	0.263872	1.08613	0.906074	1.30196	Fail
ukbppp	CCL17_Q92583_OID20745_v1_Inflammation--EURIA-indep	CCL17_Q92583_OID20745_v1_Inflammation	EURIA-indep	Inverse variance weighted	2	-0.0305272	0.0359348	0.395593	0.963724	-0.100959	0.0399049	0.969934	0.90397	1.04071	Fail
ukbppp	CCN2_P29279_OID20709_v1_Inflammation--EURIA-indep	CCN2_P29279_OID20709_v1_Inflammation	EURIA-indep	Wald ratio	1	0.0195314	0.0230803	0.39742	0.963724	-0.025706	0.0647689	1.01972	0.974622	1.06691	Fail
ukbppp	CD48_P09326_OID20692_v1_Inflammation--EURIA-indep	CD48_P09326_OID20692_v1_Inflammation	EURIA-indep	Inverse variance weighted	3	-0.0148732	0.0181322	0.412066	0.963724	-0.0504123	0.0206659	0.985237	0.950837	1.02088	Fail
ukbppp	CDH17_Q12864_OID20134_v1_Cardiometabolic--EURIA-indep	CDH17_Q12864_OID20134_v1_Cardiometabolic	EURIA-indep	Inverse variance weighted	2	0.0551007	0.0614174	0.369639	0.963724	-0.0652774	0.175479	1.05665	0.936808	1.19182	Fail
ukbppp	CDKN1A_P38936_OID21319_v1_Oncology--EURIA-indep	CDKN1A_P38936_OID21319_v1_Oncology	EURIA-indep	Inverse variance weighted	2	0.0675178	0.0772247	0.381953	0.963724	-0.0838426	0.218878	1.06985	0.919576	1.24468	Fail
ukbppp	CHAD_O15335_OID30660_v1_Inflammation_II--EURIA-indep	CHAD_O15335_OID30660_v1_Inflammation_II	EURIA-indep	Wald ratio	1	0.150007	0.172447	0.38437	0.963724	-0.187989	0.488004	1.16184	0.828623	1.62906	Fail
ukbppp	CHCHD6_Q9BRQ6_OID31426_v1_Oncology_II--EURIA-indep	CHCHD6_Q9BRQ6_OID31426_v1_Oncology_II	EURIA-indep	Wald ratio	1	-0.0258259	0.0320704	0.420654	0.963724	-0.0886838	0.0370321	0.974505	0.915135	1.03773	Fail
ukbppp	COL1A1_P02452_OID20335_v1_Cardiometabolic--EURIA-indep	COL1A1_P02452_OID20335_v1_Cardiometabolic	EURIA-indep	Wald ratio	1	-0.182293	0.209336	0.383853	0.963724	-0.592591	0.228005	0.833357	0.552893	1.25609	Fail
ukbppp	COL5A1_P20908_OID30587_v1_Inflammation_II--EURIA-indep	COL5A1_P20908_OID30587_v1_Inflammation_II	EURIA-indep	Inverse variance weighted	5	0.0385821	0.0464434	0.406124	0.963724	-0.052447	0.129611	1.03934	0.948905	1.13839	Fail
ukbppp	COLEC12_Q5KU26_OID20738_v1_Inflammation--EURIA-indep	COLEC12_Q5KU26_OID20738_v1_Inflammation	EURIA-indep	Inverse variance weighted	4	-0.0472919	0.0565463	0.402964	0.963724	-0.158123	0.0635389	0.953809	0.853745	1.0656	Fail
ukbppp	CPA4_Q9UI42_OID30606_v1_Inflammation_II--EURIA-indep	CPA4_Q9UI42_OID30606_v1_Inflammation_II	EURIA-indep	Inverse variance weighted	4	-0.0178812	0.022244	0.421472	0.963724	-0.0614794	0.0257169	0.982278	0.940372	1.02605	Fail
ukbppp	CRYM_Q14894_OID30815_v1_Neurology_II--EURIA-indep	CRYM_Q14894_OID30815_v1_Neurology_II	EURIA-indep	Wald ratio	1	0.0175418	0.0213466	0.411213	0.963724	-0.0242975	0.0593811	1.0177	0.975995	1.06118	Fail
ukbppp	CST3_P01034_OID20400_v1_Cardiometabolic--EURIA-indep	CST3_P01034_OID20400_v1_Cardiometabolic	EURIA-indep	Inverse variance weighted	2	-0.0228504	0.0266282	0.390822	0.963724	-0.0750417	0.0293409	0.977409	0.927705	1.02978	Fail
ukbppp	CTRL_P40313_OID31157_v1_Neurology_II--EURIA-indep	CTRL_P40313_OID31157_v1_Neurology_II	EURIA-indep	Wald ratio	1	-0.086451	0.104984	0.41024	0.963724	-0.292219	0.119317	0.91718	0.746605	1.12673	Fail
ukbppp	CTSF_Q9UBX1_OID21500_v1_Oncology--EURIA-indep	CTSF_Q9UBX1_OID21500_v1_Oncology	EURIA-indep	Wald ratio	1	-0.0325297	0.0403507	0.420142	0.963724	-0.111617	0.0465576	0.967994	0.894387	1.04766	Fail
ukbppp	CXCL16_Q9H2A7_OID20282_v1_Cardiometabolic--EURIA-indep	CXCL16_Q9H2A7_OID20282_v1_Cardiometabolic	EURIA-indep	Inverse variance weighted	2	0.0995405	0.123909	0.421779	0.963724	-0.14332	0.342401	1.10466	0.866476	1.40833	Fail
ukbppp	DARS1_P14868_OID20903_v1_Neurology--EURIA-indep	DARS1_P14868_OID20903_v1_Neurology	EURIA-indep	Wald ratio	1	-0.11177	0.134018	0.404285	0.963724	-0.374446	0.150905	0.89425	0.68767	1.16289	Fail
ukbppp	DPY30_Q9C005_OID21410_v1_Oncology--EURIA-indep	DPY30_Q9C005_OID21410_v1_Oncology	EURIA-indep	Wald ratio	1	-0.170618	0.203071	0.400801	0.963724	-0.568637	0.2274	0.843143	0.566297	1.25533	Fail
ukbppp	DUSP29_Q68J44_OID30935_v1_Neurology_II--EURIA-indep	DUSP29_Q68J44_OID30935_v1_Neurology_II	EURIA-indep	Wald ratio	1	-0.0485163	0.0537714	0.366913	0.963724	-0.153908	0.0568756	0.952642	0.857351	1.05852	Fail
ukbppp	EFNA4_P52798_OID20935_v1_Neurology--EURIA-indep	EFNA4_P52798_OID20935_v1_Neurology	EURIA-indep	Wald ratio	1	-0.0952408	0.110933	0.390591	0.963724	-0.312669	0.122187	0.909154	0.731492	1.12997	Fail
ukbppp	ESAM_Q96AP7_OID20270_v1_Cardiometabolic--EURIA-indep	ESAM_Q96AP7_OID20270_v1_Cardiometabolic	EURIA-indep	Wald ratio	1	0.0432167	0.0526018	0.411315	0.963724	-0.0598828	0.146316	1.04416	0.941875	1.15756	Fail
ukbppp	ESM1_Q9NQ30_OID20758_v1_Inflammation--EURIA-indep	ESM1_Q9NQ30_OID20758_v1_Inflammation	EURIA-indep	Inverse variance weighted	3	0.0359175	0.0431636	0.405339	0.963724	-0.0486832	0.120518	1.03657	0.952483	1.12808	Fail
ukbppp	F2R_P25116_OID20691_v1_Inflammation--EURIA-indep	F2R_P25116_OID20691_v1_Inflammation	EURIA-indep	Wald ratio	1	0.0675531	0.0756384	0.3718	0.963724	-0.0806981	0.215804	1.06989	0.922472	1.24086	Fail
ukbppp	FCRL3_Q96P31_OID20443_v1_Inflammation--EURIA-indep	FCRL3_Q96P31_OID20443_v1_Inflammation	EURIA-indep	Inverse variance weighted	9	0.0148272	0.0182446	0.416397	0.963724	-0.0209323	0.0505867	1.01494	0.979285	1.05189	Fail
ukbppp	FCRL5_Q96RD9_OID21111_v1_Neurology--EURIA-indep	FCRL5_Q96RD9_OID21111_v1_Neurology	EURIA-indep	Inverse variance weighted	5	-0.0226073	0.0277017	0.414445	0.963724	-0.0769026	0.0316881	0.977646	0.92598	1.0322	Fail
ukbppp	FLT4_P35916_OID21491_v1_Oncology--EURIA-indep	FLT4_P35916_OID21491_v1_Oncology	EURIA-indep	Wald ratio	1	-0.0283285	0.0329609	0.390088	0.963724	-0.0929319	0.0362749	0.972069	0.911256	1.03694	Fail
ukbppp	FSTL1_Q12841_OID30254_v1_Cardiometabolic_II--EURIA-indep	FSTL1_Q12841_OID30254_v1_Cardiometabolic_II	EURIA-indep	Inverse variance weighted	2	-0.0438608	0.0536087	0.413262	0.963724	-0.148934	0.0612122	0.957087	0.861626	1.06312	Fail
ukbppp	GATD3_P0DPI2_OID30253_v1_Cardiometabolic_II--EURIA-indep	GATD3_P0DPI2_OID30253_v1_Cardiometabolic_II	EURIA-indep	Wald ratio	1	-0.172632	0.201874	0.39247	0.963724	-0.568306	0.223042	0.841447	0.566484	1.24987	Fail
ukbppp	GC_P02774_OID30780_v1_Inflammation_II--EURIA-indep	GC_P02774_OID30780_v1_Inflammation_II	EURIA-indep	Inverse variance weighted	14	-0.0139126	0.016767	0.406675	0.963724	-0.0467758	0.0189507	0.986184	0.954301	1.01913	Fail
ukbppp	GIPC2_Q8TF65_OID31153_v1_Neurology_II--EURIA-indep	GIPC2_Q8TF65_OID31153_v1_Neurology_II	EURIA-indep	Wald ratio	1	-0.0248664	0.0295398	0.399904	0.963724	-0.0827644	0.0330316	0.97544	0.920568	1.03358	Fail
ukbppp	GNPDA1_P46926_OID30197_v1_Cardiometabolic_II--EURIA-indep	GNPDA1_P46926_OID30197_v1_Cardiometabolic_II	EURIA-indep	Inverse variance weighted	2	-0.0910216	0.112247	0.41742	0.963724	-0.311026	0.128983	0.912998	0.732695	1.13767	Fail
ukbppp	GPC1_P35052_OID21438_v1_Oncology--EURIA-indep	GPC1_P35052_OID21438_v1_Oncology	EURIA-indep	Inverse variance weighted	2	-0.0459795	0.0532161	0.38758	0.963724	-0.150283	0.0583241	0.955062	0.860464	1.06006	Fail
ukbppp	GPIHBP1_Q8IV16_OID31469_v1_Oncology_II--EURIA-indep	GPIHBP1_Q8IV16_OID31469_v1_Oncology_II	EURIA-indep	Wald ratio	1	-0.0249355	0.029616	0.399812	0.963724	-0.0829829	0.033112	0.975373	0.920367	1.03367	Fail
ukbppp	GRN_P28799_OID21159_v1_Neurology--EURIA-indep	GRN_P28799_OID21159_v1_Neurology	EURIA-indep	Wald ratio	1	-0.0330202	0.0383313	0.388994	0.963724	-0.10815	0.0421091	0.967519	0.897493	1.04301	Fail
ukbppp	GZMH_P20718_OID20096_v1_Cardiometabolic--EURIA-indep	GZMH_P20718_OID20096_v1_Cardiometabolic	EURIA-indep	Inverse variance weighted	4	0.0425388	0.0487572	0.382956	0.963724	-0.0530253	0.138103	1.04346	0.948356	1.14809	Fail
ukbppp	HAGH_Q16775_OID21459_v1_Oncology--EURIA-indep	HAGH_Q16775_OID21459_v1_Oncology	EURIA-indep	Inverse variance weighted	2	-0.0885508	0.108079	0.412608	0.963724	-0.300386	0.123285	0.915257	0.740532	1.13121	Fail
ukbppp	HBEGF_Q99075_OID21465_v1_Oncology--EURIA-indep	HBEGF_Q99075_OID21465_v1_Oncology	EURIA-indep	Wald ratio	1	-0.137793	0.171251	0.421036	0.963724	-0.473445	0.197859	0.871279	0.622853	1.21879	Fail
ukbppp	HEBP1_Q9NRV9_OID20063_v1_Cardiometabolic--EURIA-indep	HEBP1_Q9NRV9_OID20063_v1_Cardiometabolic	EURIA-indep	Wald ratio	1	-0.0847176	0.0942123	0.368535	0.963724	-0.269374	0.0999384	0.918772	0.763858	1.1051	Fail
ukbppp	HPSE_Q9Y251_OID30409_v1_Cardiometabolic_II--EURIA-indep	HPSE_Q9Y251_OID30409_v1_Cardiometabolic_II	EURIA-indep	Wald ratio	1	0.122721	0.14664	0.402654	0.963724	-0.164693	0.410136	1.13057	0.848154	1.50702	Fail
ukbppp	HYOU1_Q9Y4L1_OID20300_v1_Cardiometabolic--EURIA-indep	HYOU1_Q9Y4L1_OID20300_v1_Cardiometabolic	EURIA-indep	Wald ratio	1	-0.0352504	0.0433017	0.415608	0.963724	-0.120122	0.049621	0.965364	0.886812	1.05087	Fail
ukbppp	IFNGR2_P38484_OID20941_v1_Neurology--EURIA-indep	IFNGR2_P38484_OID20941_v1_Neurology	EURIA-indep	Inverse variance weighted	8	-0.0101951	0.0116413	0.381156	0.963724	-0.0330121	0.0126219	0.989857	0.967527	1.0127	Fail
ukbppp	IGFBPL1_Q8WX77_OID20155_v1_Cardiometabolic--EURIA-indep	IGFBPL1_Q8WX77_OID20155_v1_Cardiometabolic	EURIA-indep	Inverse variance weighted	3	-0.0232801	0.0286004	0.415657	0.963724	-0.0793368	0.0327766	0.976989	0.923729	1.03332	Fail
ukbppp	IL17D_Q8TAD2_OID20481_v1_Inflammation--EURIA-indep	IL17D_Q8TAD2_OID20481_v1_Inflammation	EURIA-indep	Inverse variance weighted	2	-0.0228229	0.0266916	0.392517	0.963724	-0.0751385	0.0294926	0.977436	0.927615	1.02993	Fail
ukbppp	IL1RAP_Q9NPH3_OID21126_v1_Neurology--EURIA-indep	IL1RAP_Q9NPH3_OID21126_v1_Neurology	EURIA-indep	Inverse variance weighted	7	-0.0167127	0.018424	0.364345	0.963724	-0.0528237	0.0193983	0.983426	0.948547	1.01959	Fail
ukbppp	IL1RL2_Q9HB29_OID20487_v1_Inflammation--EURIA-indep	IL1RL2_Q9HB29_OID20487_v1_Inflammation	EURIA-indep	Wald ratio	1	0.0878999	0.0984373	0.371882	0.963724	-0.105037	0.280837	1.09188	0.900291	1.32424	Fail
ukbppp	IMPA1_P29218_OID20907_v1_Neurology--EURIA-indep	IMPA1_P29218_OID20907_v1_Neurology	EURIA-indep	Wald ratio	1	0.0300139	0.0372756	0.420711	0.963724	-0.0430462	0.103074	1.03047	0.957867	1.10857	Fail
ukbppp	ING1_Q9UK53_OID20853_v1_Neurology--EURIA-indep	ING1_Q9UK53_OID20853_v1_Neurology	EURIA-indep	Wald ratio	1	-0.108813	0.134497	0.418492	0.963724	-0.372427	0.1548	0.896898	0.68906	1.16742	Fail
ukbppp	ITGA6_P23229_OID20528_v1_Inflammation--EURIA-indep	ITGA6_P23229_OID20528_v1_Inflammation	EURIA-indep	Inverse variance weighted	2	-0.0285215	0.0328146	0.384753	0.963724	-0.0928381	0.0357951	0.971881	0.911341	1.03644	Fail
ukbppp	ITPA_Q9BY32_OID30082_v1_Cardiometabolic_II--EURIA-indep	ITPA_Q9BY32_OID30082_v1_Cardiometabolic_II	EURIA-indep	Inverse variance weighted	2	0.0231909	0.0288787	0.421949	0.963724	-0.0334114	0.0797931	1.02346	0.967141	1.08306	Fail
ukbppp	KIR3DL2_P43630_OID31191_v1_Oncology_II--EURIA-indep	KIR3DL2_P43630_OID31191_v1_Oncology_II	EURIA-indep	Wald ratio	1	-0.0602589	0.0722683	0.404381	0.963724	-0.201905	0.081387	0.941521	0.817173	1.08479	Fail
ukbppp	KITLG_P21583_OID20196_v1_Cardiometabolic--EURIA-indep	KITLG_P21583_OID20196_v1_Cardiometabolic	EURIA-indep	Wald ratio	1	0.120968	0.145458	0.405615	0.963724	-0.16413	0.406065	1.12859	0.848632	1.5009	Fail
ukbppp	KLK7_P49862_OID30652_v1_Inflammation_II--EURIA-indep	KLK7_P49862_OID30652_v1_Inflammation_II	EURIA-indep	Wald ratio	1	0.16691	0.204269	0.413868	0.963724	-0.233458	0.567277	1.18165	0.791791	1.76346	Fail
ukbppp	KLRF1_Q9NZS2_OID30464_v1_Inflammation_II--EURIA-indep	KLRF1_Q9NZS2_OID30464_v1_Inflammation_II	EURIA-indep	Wald ratio	1	-0.0359905	0.0427804	0.400189	0.963724	-0.11984	0.0478591	0.964649	0.887062	1.04902	Fail
ukbppp	LEFTY2_O00292_OID21454_v1_Oncology--EURIA-indep	LEFTY2_O00292_OID21454_v1_Oncology	EURIA-indep	Inverse variance weighted	2	-0.014803	0.0170973	0.386595	0.963724	-0.0483136	0.0187077	0.985306	0.952835	1.01888	Fail
ukbppp	MAP4K5_Q9Y4K4_OID20899_v1_Neurology--EURIA-indep	MAP4K5_Q9Y4K4_OID20899_v1_Neurology	EURIA-indep	Wald ratio	1	0.0407736	0.0490834	0.406143	0.963724	-0.0554298	0.136977	1.04162	0.946078	1.1468	Fail
ukbppp	MCEE_Q96PE7_OID31033_v1_Neurology_II--EURIA-indep	MCEE_Q96PE7_OID31033_v1_Neurology_II	EURIA-indep	Wald ratio	1	-0.031922	0.0395759	0.419895	0.963724	-0.109491	0.0456467	0.968582	0.89629	1.0467	Fail
ukbppp	MEPE_Q9NQ76_OID20753_v1_Inflammation--EURIA-indep	MEPE_Q9NQ76_OID20753_v1_Inflammation	EURIA-indep	Inverse variance weighted	2	-0.0430082	0.0476402	0.366647	0.963724	-0.136383	0.0503665	0.957904	0.872508	1.05166	Fail
ukbppp	MTSS1_O43312_OID31492_v1_Oncology_II--EURIA-indep	MTSS1_O43312_OID31492_v1_Oncology_II	EURIA-indep	Wald ratio	1	0.148784	0.18156	0.412516	0.963724	-0.207074	0.504641	1.16042	0.81296	1.65639	Fail
ukbppp	MYBPC2_Q14324_OID30199_v1_Cardiometabolic_II--EURIA-indep	MYBPC2_Q14324_OID30199_v1_Cardiometabolic_II	EURIA-indep	Wald ratio	1	0.170658	0.188659	0.365685	0.963724	-0.199113	0.540429	1.18608	0.819457	1.71674	Fail
ukbppp	NELL2_Q99435_OID20706_v1_Inflammation--EURIA-indep	NELL2_Q99435_OID20706_v1_Inflammation	EURIA-indep	Inverse variance weighted	2	0.0329633	0.0394763	0.403709	0.963724	-0.0444102	0.110337	1.03351	0.956561	1.11665	Fail
ukbppp	NIT2_Q9NQR4_OID30336_v1_Cardiometabolic_II--EURIA-indep	NIT2_Q9NQR4_OID30336_v1_Cardiometabolic_II	EURIA-indep	Wald ratio	1	-0.081008	0.0990521	0.413453	0.963724	-0.27515	0.113134	0.922186	0.759458	1.11978	Fail
ukbppp	NOTCH2_Q04721_OID30407_v1_Cardiometabolic_II--EURIA-indep	NOTCH2_Q04721_OID30407_v1_Cardiometabolic_II	EURIA-indep	Wald ratio	1	0.053894	0.0606682	0.374358	0.963724	-0.0650157	0.172804	1.05537	0.937053	1.18863	Fail
ukbppp	NPPB_P16860_OID20049_v1_Cardiometabolic--EURIA-indep	NPPB_P16860_OID20049_v1_Cardiometabolic	EURIA-indep	Wald ratio	1	-0.034803	0.0407928	0.393568	0.963724	-0.114757	0.0451509	0.965796	0.891583	1.04619	Fail
ukbppp	NPTX2_P47972_OID30390_v1_Cardiometabolic_II--EURIA-indep	NPTX2_P47972_OID30390_v1_Cardiometabolic_II	EURIA-indep	Inverse variance weighted	2	0.0644392	0.0768613	0.401815	0.963724	-0.0862089	0.215087	1.06656	0.917403	1.23997	Fail
ukbppp	OTOA_Q7RTW8_OID30825_v1_Neurology_II--EURIA-indep	OTOA_Q7RTW8_OID30825_v1_Neurology_II	EURIA-indep	Wald ratio	1	0.143456	0.158796	0.366312	0.963724	-0.167783	0.454696	1.15426	0.845537	1.57569	Fail
ukbppp	PHYKPL_Q8IUZ5_OID30634_v1_Inflammation_II--EURIA-indep	PHYKPL_Q8IUZ5_OID30634_v1_Inflammation_II	EURIA-indep	Inverse variance weighted	3	-0.0301438	0.0372914	0.4189	0.963724	-0.103235	0.0429473	0.970306	0.901915	1.04388	Fail
ukbppp	PIK3IP1_Q96FE7_OID21094_v1_Neurology--EURIA-indep	PIK3IP1_Q96FE7_OID21094_v1_Neurology	EURIA-indep	Wald ratio	1	-0.0222753	0.0258104	0.388119	0.963724	-0.0728637	0.0283131	0.977971	0.929728	1.02872	Fail
ukbppp	POMC_P01189_OID30282_v1_Cardiometabolic_II--EURIA-indep	POMC_P01189_OID30282_v1_Cardiometabolic_II	EURIA-indep	Wald ratio	1	-0.0872364	0.0988595	0.377546	0.963724	-0.281001	0.106528	0.91646	0.755028	1.11241	Fail
ukbppp	PRKG1_Q13976_OID30621_v1_Inflammation_II--EURIA-indep	PRKG1_Q13976_OID30621_v1_Inflammation_II	EURIA-indep	Inverse variance weighted	2	-0.0708458	0.0877771	0.419603	0.963724	-0.242889	0.101197	0.931606	0.784359	1.1065	Fail
ukbppp	PRTG_Q2VWP7_OID21443_v1_Oncology--EURIA-indep	PRTG_Q2VWP7_OID21443_v1_Oncology	EURIA-indep	Wald ratio	1	0.0293619	0.0331158	0.37527	0.963724	-0.035545	0.0942689	1.0298	0.965079	1.09886	Fail
ukbppp	RABEPK_Q7Z6M1_OID21163_v1_Oncology--EURIA-indep	RABEPK_Q7Z6M1_OID21163_v1_Oncology	EURIA-indep	Wald ratio	1	-0.0563397	0.0647987	0.384597	0.963724	-0.183345	0.0706658	0.945218	0.832481	1.07322	Fail
ukbppp	RARRES1_P49788_OID21177_v1_Oncology--EURIA-indep	RARRES1_P49788_OID21177_v1_Oncology	EURIA-indep	Inverse variance weighted	3	0.0238259	0.0275955	0.387919	0.963724	-0.0302613	0.077913	1.02411	0.970192	1.08103	Fail
ukbppp	RIDA_P52758_OID30635_v1_Inflammation_II--EURIA-indep	RIDA_P52758_OID30635_v1_Inflammation_II	EURIA-indep	Wald ratio	1	0.0251216	0.0310359	0.418265	0.963724	-0.0357088	0.0859519	1.02544	0.964921	1.08975	Fail
ukbppp	SAT2_Q96F10_OID31306_v1_Oncology_II--EURIA-indep	SAT2_Q96F10_OID31306_v1_Oncology_II	EURIA-indep	Inverse variance weighted	5	0.0187088	0.0222184	0.399765	0.963724	-0.0248393	0.0622569	1.01888	0.975467	1.06424	Fail
ukbppp	SCP2_P22307_OID21161_v1_Oncology--EURIA-indep	SCP2_P22307_OID21161_v1_Oncology	EURIA-indep	Wald ratio	1	-0.181688	0.20673	0.379474	0.963724	-0.586879	0.223503	0.833861	0.55606	1.25045	Fail
ukbppp	SCRN1_Q12765_OID20542_v1_Inflammation--EURIA-indep	SCRN1_Q12765_OID20542_v1_Inflammation	EURIA-indep	Inverse variance weighted	4	0.0488858	0.0597786	0.413483	0.963724	-0.0682803	0.166052	1.0501	0.933999	1.18063	Fail
ukbppp	SLC39A14_Q15043_OID20852_v1_Neurology--EURIA-indep	SLC39A14_Q15043_OID20852_v1_Neurology	EURIA-indep	Wald ratio	1	0.0997088	0.118438	0.399865	0.963724	-0.13243	0.331848	1.10485	0.875964	1.39354	Fail
ukbppp	SLIT2_O94813_OID20862_v1_Neurology--EURIA-indep	SLIT2_O94813_OID20862_v1_Neurology	EURIA-indep	Wald ratio	1	-0.11014	0.130397	0.398304	0.963724	-0.365719	0.145438	0.895708	0.693698	1.15655	Fail
ukbppp	SNAP25_P60880_OID30811_v1_Neurology_II--EURIA-indep	SNAP25_P60880_OID30811_v1_Neurology_II	EURIA-indep	Inverse variance weighted	2	0.0672495	0.0827017	0.416128	0.963724	-0.0948458	0.229345	1.06956	0.909513	1.25778	Fail
ukbppp	STX16_O14662_OID21170_v1_Oncology--EURIA-indep	STX16_O14662_OID21170_v1_Oncology	EURIA-indep	Inverse variance weighted	2	0.0904468	0.107402	0.399713	0.963724	-0.120061	0.300955	1.09466	0.886866	1.35115	Fail
ukbppp	TANK_Q92844_OID20474_v1_Inflammation--EURIA-indep	TANK_Q92844_OID20474_v1_Inflammation	EURIA-indep	Wald ratio	1	-0.14173	0.163319	0.385497	0.963724	-0.461836	0.178375	0.867855	0.630126	1.19527	Fail
ukbppp	TIMP2_P16035_OID30318_v1_Cardiometabolic_II--EURIA-indep	TIMP2_P16035_OID30318_v1_Cardiometabolic_II	EURIA-indep	Inverse variance weighted	2	-0.0672207	0.0828529	0.417178	0.963724	-0.229612	0.0951709	0.934989	0.794842	1.09985	Fail
ukbppp	TIMP4_Q99727_OID21147_v1_Neurology--EURIA-indep	TIMP4_Q99727_OID21147_v1_Neurology	EURIA-indep	Wald ratio	1	-0.0208383	0.0252546	0.409299	0.963724	-0.0703373	0.0286608	0.979377	0.932079	1.02908	Fail
ukbppp	TMSB10_P63313_OID21118_v1_Neurology--EURIA-indep	TMSB10_P63313_OID21118_v1_Neurology	EURIA-indep	Wald ratio	1	0.117449	0.134723	0.383329	0.963724	-0.146609	0.381507	1.12462	0.863632	1.46449	Fail
ukbppp	TNC_P24821_OID20359_v1_Cardiometabolic--EURIA-indep	TNC_P24821_OID20359_v1_Cardiometabolic	EURIA-indep	Inverse variance weighted	2	-0.0525008	0.063718	0.409964	0.963724	-0.177388	0.0723864	0.948854	0.837455	1.07507	Fail
ukbppp	TNFSF10_P50591_OID20611_v1_Inflammation--EURIA-indep	TNFSF10_P50591_OID20611_v1_Inflammation	EURIA-indep	Inverse variance weighted	2	-0.0396811	0.0479776	0.408194	0.963724	-0.133717	0.0543549	0.961096	0.874838	1.05586	Fail
ukbppp	TNFSF11_O14788_OID20592_v1_Inflammation--EURIA-indep	TNFSF11_O14788_OID20592_v1_Inflammation	EURIA-indep	Wald ratio	1	0.0552698	0.0668647	0.408469	0.963724	-0.075785	0.186324	1.05683	0.927016	1.20481	Fail
ukbppp	TPSD1_Q9BZJ3_OID30982_v1_Neurology_II--EURIA-indep	TPSD1_Q9BZJ3_OID30982_v1_Neurology_II	EURIA-indep	Wald ratio	1	-0.0647267	0.0754573	0.391007	0.963724	-0.212623	0.0831697	0.937324	0.808461	1.08673	Fail
ukbppp	TREML2_Q5T2D2_OID21120_v1_Neurology--EURIA-indep	TREML2_Q5T2D2_OID21120_v1_Neurology	EURIA-indep	Inverse variance weighted	3	0.0239582	0.0269536	0.374074	0.963724	-0.0288709	0.0767873	1.02425	0.971542	1.07981	Fail
ukbppp	TRIM25_Q14258_OID31482_v1_Oncology_II--EURIA-indep	TRIM25_Q14258_OID31482_v1_Oncology_II	EURIA-indep	Wald ratio	1	0.0913836	0.103142	0.375617	0.963724	-0.110774	0.293541	1.09569	0.895141	1.34117	Fail
ukbppp	UNG_P13051_OID31419_v1_Oncology_II--EURIA-indep	UNG_P13051_OID31419_v1_Oncology_II	EURIA-indep	Wald ratio	1	0.181374	0.207373	0.381775	0.963724	-0.225076	0.587824	1.19886	0.798456	1.80007	Fail
ukbppp	VPS4B_O75351_OID31386_v1_Oncology_II--EURIA-indep	VPS4B_O75351_OID31386_v1_Oncology_II	EURIA-indep	Wald ratio	1	0.157653	0.18543	0.395214	0.963724	-0.20579	0.521096	1.17076	0.814004	1.68387	Fail
ukbppp	VSIG2_Q96IQ7_OID31371_v1_Oncology_II--EURIA-indep	VSIG2_Q96IQ7_OID31371_v1_Oncology_II	EURIA-indep	Wald ratio	1	-0.0321759	0.0391633	0.411315	0.963724	-0.108936	0.0445842	0.968336	0.896788	1.04559	Fail
ukbppp	VTI1A_Q96AJ9_OID30640_v1_Inflammation_II--EURIA-indep	VTI1A_Q96AJ9_OID30640_v1_Inflammation_II	EURIA-indep	Wald ratio	1	0.124507	0.149888	0.406163	0.963724	-0.169274	0.418288	1.13259	0.844278	1.51936	Fail
ukbppp	VWC2L_B2RUY7_OID31002_v1_Neurology_II--EURIA-indep	VWC2L_B2RUY7_OID31002_v1_Neurology_II	EURIA-indep	Wald ratio	1	-0.0671249	0.08255	0.416136	0.963724	-0.228923	0.0946731	0.935078	0.79539	1.0993	Fail
ukbppp	WFIKKN2_Q8TEU8_OID20785_v1_Inflammation--EURIA-indep	WFIKKN2_Q8TEU8_OID20785_v1_Inflammation	EURIA-indep	Inverse variance weighted	4	-0.0266764	0.0307709	0.385977	0.963724	-0.0869873	0.0336345	0.973676	0.916689	1.03421	Fail
fenland	NFASC.7179_69--EURIA-indep	NFASC.7179_69	EURIA-indep	Inverse variance weighted	3	-0.0250441	0.0256382	0.328655	0.963801	-0.075295	0.0252068	0.975267	0.92747	1.02553	Fail
aric	EIF2B1.10080_9--EURIA-indep	EIF2B1.10080_9	EURIA-indep	Wald ratio	1	-0.045904	0.0611047	0.452511	0.963823	-0.165669	0.0738611	0.955134	0.847327	1.07666	Fail
ukbppp	AKT3_Q9Y243_OID21197_v1_Oncology--EURIA-indep	AKT3_Q9Y243_OID21197_v1_Oncology	EURIA-indep	Wald ratio	1	0.108769	0.136209	0.424554	0.963871	-0.1582	0.375738	1.1149	0.853679	1.45607	Fail
ukbppp	GASK1A_Q9UFP1_OID30109_v1_Cardiometabolic_II--EURIA-indep	GASK1A_Q9UFP1_OID30109_v1_Cardiometabolic_II	EURIA-indep	Inverse variance weighted	5	0.018329	0.0228778	0.423032	0.963871	-0.0265114	0.0631694	1.0185	0.973837	1.06521	Fail
ukbppp	MAVS_Q7Z434_OID21204_v1_Oncology--EURIA-indep	MAVS_Q7Z434_OID21204_v1_Oncology	EURIA-indep	Wald ratio	1	-0.0813666	0.101774	0.424011	0.963871	-0.280844	0.118111	0.921856	0.755146	1.12537	Fail
ukbppp	NRP2_O60462_OID21081_v1_Neurology--EURIA-indep	NRP2_O60462_OID21081_v1_Neurology	EURIA-indep	Inverse variance weighted	3	-0.0389862	0.0487769	0.424131	0.963871	-0.134589	0.0566165	0.961764	0.874075	1.05825	Fail
ukbppp	PTGR1_Q14914_OID30297_v1_Cardiometabolic_II--EURIA-indep	PTGR1_Q14914_OID30297_v1_Cardiometabolic_II	EURIA-indep	Inverse variance weighted	9	-0.0228426	0.0286524	0.425316	0.963871	-0.0790013	0.0333161	0.977416	0.924039	1.03388	Fail
ukbppp	REN_P00797_OID20201_v1_Cardiometabolic--EURIA-indep	REN_P00797_OID20201_v1_Cardiometabolic	EURIA-indep	Inverse variance weighted	2	0.0665901	0.0835455	0.425421	0.963871	-0.0971591	0.230339	1.06886	0.907412	1.25903	Fail
ukbppp	CD226_Q15762_OID30556_v1_Inflammation_II--EURIA-indep	CD226_Q15762_OID30556_v1_Inflammation_II	EURIA-indep	Inverse variance weighted	3	0.0578664	0.0732254	0.429382	0.965486	-0.0856555	0.201388	1.05957	0.91791	1.2231	Fail
ukbppp	CELA2A_P08217_OID30411_v1_Cardiometabolic_II--EURIA-indep	CELA2A_P08217_OID30411_v1_Cardiometabolic_II	EURIA-indep	Wald ratio	1	-0.142088	0.180814	0.431973	0.965486	-0.496484	0.212309	0.867545	0.608667	1.23653	Fail
ukbppp	CPTP_Q5TA50_OID30106_v1_Cardiometabolic_II--EURIA-indep	CPTP_Q5TA50_OID30106_v1_Cardiometabolic_II	EURIA-indep	Wald ratio	1	-0.133671	0.168918	0.428749	0.965486	-0.464749	0.197408	0.874878	0.628293	1.21824	Fail
ukbppp	EGFLAM_Q63HQ2_OID31496_v1_Oncology_II--EURIA-indep	EGFLAM_Q63HQ2_OID31496_v1_Oncology_II	EURIA-indep	Inverse variance weighted	5	-0.024602	0.0310796	0.428605	0.965486	-0.0855179	0.0363139	0.975698	0.918037	1.03698	Fail
ukbppp	FOXJ3_Q9UPW0_OID30445_v1_Inflammation_II--EURIA-indep	FOXJ3_Q9UPW0_OID30445_v1_Inflammation_II	EURIA-indep	Wald ratio	1	0.0844204	0.107317	0.43149	0.965486	-0.125921	0.294762	1.08809	0.881684	1.34281	Fail
ukbppp	GALNT7_Q86SF2_OID21377_v1_Oncology--EURIA-indep	GALNT7_Q86SF2_OID21377_v1_Oncology	EURIA-indep	Wald ratio	1	-0.0907422	0.114356	0.427482	0.965486	-0.314879	0.133395	0.913253	0.729877	1.1427	Fail
ukbppp	KLK8_O60259_OID21517_v1_Oncology--EURIA-indep	KLK8_O60259_OID21517_v1_Oncology	EURIA-indep	Inverse variance weighted	2	-0.052124	0.0663031	0.431781	0.965486	-0.182078	0.0778301	0.949211	0.833536	1.08094	Fail
ukbppp	NPTXR_O95502_OID20191_v1_Cardiometabolic--EURIA-indep	NPTXR_O95502_OID20191_v1_Cardiometabolic	EURIA-indep	Wald ratio	1	0.00749957	0.00955231	0.432392	0.965486	-0.011223	0.0262221	1.00753	0.98884	1.02657	Fail
ukbppp	PRDX1_Q06830_OID20962_v1_Neurology--EURIA-indep	PRDX1_Q06830_OID20962_v1_Neurology	EURIA-indep	Wald ratio	1	-0.131525	0.166162	0.428627	0.965486	-0.457203	0.194153	0.876758	0.633052	1.21428	Fail
ukbppp	SCG2_P13521_OID21400_v1_Oncology--EURIA-indep	SCG2_P13521_OID21400_v1_Oncology	EURIA-indep	Wald ratio	1	0.127431	0.162024	0.431578	0.965486	-0.190136	0.444997	1.13591	0.826847	1.56049	Fail
ukbppp	TXNRD1_Q16881_OID21135_v1_Neurology--EURIA-indep	TXNRD1_Q16881_OID21135_v1_Neurology	EURIA-indep	Wald ratio	1	-0.118169	0.150013	0.430858	0.965486	-0.412194	0.175856	0.888546	0.662196	1.19227	Fail
aric	CASP3.3593_72--EURIA-indep	CASP3.3593_72	EURIA-indep	Inverse variance weighted	2	-0.0109202	0.0146069	0.454696	0.967111	-0.0395498	0.0177093	0.989139	0.961222	1.01787	Fail
aric	ADH1A.17396_23--EURIA-indep	ADH1A.17396_23	EURIA-indep	Wald ratio	1	0.0321948	0.0440917	0.465282	0.967146	-0.054225	0.118615	1.03272	0.947219	1.12594	Fail
aric	ADH5.11369_23--EURIA-indep	ADH5.11369_23	EURIA-indep	Inverse variance weighted	2	0.0426456	0.0589422	0.469363	0.967146	-0.072881	0.158172	1.04357	0.929711	1.17137	Fail
aric	APOA1BP.16621_77--EURIA-indep	APOA1BP.16621_77	EURIA-indep	Wald ratio	1	0.0120912	0.0162655	0.45726	0.967146	-0.0197892	0.0439716	1.01216	0.980405	1.04495	Fail
aric	ARRB1.12643_4--EURIA-indep	ARRB1.12643_4	EURIA-indep	Wald ratio	1	-0.0125918	0.0172657	0.465822	0.967146	-0.0464326	0.021249	0.987487	0.954629	1.02148	Fail
aric	C8G.14708_59--EURIA-indep	C8G.14708_59	EURIA-indep	Wald ratio	1	-0.0175038	0.0240941	0.467546	0.967146	-0.0647283	0.0297206	0.982648	0.937322	1.03017	Fail
aric	CLSTN2.18882_7--EURIA-indep	CLSTN2.18882_7	EURIA-indep	Inverse variance weighted	3	0.0174819	0.0235912	0.458672	0.967146	-0.0287568	0.0637206	1.01764	0.971653	1.06579	Fail
aric	COLEC11.4430_44--EURIA-indep	COLEC11.4430_44	EURIA-indep	Wald ratio	1	-0.0381046	0.0521252	0.464766	0.967146	-0.14027	0.0640608	0.962612	0.869124	1.06616	Fail
aric	DECR1.12687_2--EURIA-indep	DECR1.12687_2	EURIA-indep	Wald ratio	1	-0.0276277	0.0382988	0.470681	0.967146	-0.102693	0.047438	0.97275	0.902404	1.04858	Fail
aric	EFNA3.14153_8--EURIA-indep	EFNA3.14153_8	EURIA-indep	Wald ratio	1	-0.0673254	0.0933434	0.470746	0.967146	-0.250278	0.115628	0.934891	0.778584	1.12258	Fail
aric	EMILIN3.8773_172--EURIA-indep	EMILIN3.8773_172	EURIA-indep	Inverse variance weighted	2	-0.0123452	0.0170555	0.469175	0.967146	-0.045774	0.0210837	0.987731	0.955258	1.02131	Fail
aric	FAM3B.5618_50--EURIA-indep	FAM3B.5618_50	EURIA-indep	Inverse variance weighted	2	0.0290404	0.0394921	0.462128	0.967146	-0.0483641	0.106445	1.02947	0.952787	1.11232	Fail
aric	HTATIP2.10630_5--EURIA-indep	HTATIP2.10630_5	EURIA-indep	Wald ratio	1	-0.018035	0.0242031	0.456181	0.967146	-0.0654731	0.0294032	0.982127	0.936624	1.02984	Fail
aric	KIAA1467.9981_18--EURIA-indep	KIAA1467.9981_18	EURIA-indep	Wald ratio	1	-0.0319405	0.0433573	0.461316	0.967146	-0.116921	0.0530397	0.968564	0.889656	1.05447	Fail
aric	MXRA8.10521_10--EURIA-indep	MXRA8.10521_10	EURIA-indep	Wald ratio	1	0.041149	0.0557933	0.460802	0.967146	-0.0682058	0.150504	1.04201	0.934068	1.16242	Fail
aric	NME4.16809_1--EURIA-indep	NME4.16809_1	EURIA-indep	Wald ratio	1	0.0409859	0.0563179	0.466761	0.967146	-0.0693972	0.151369	1.04184	0.932956	1.16343	Fail
aric	NPPB.7655_11--EURIA-indep	NPPB.7655_11	EURIA-indep	Wald ratio	1	-0.0270667	0.0364563	0.457819	0.967146	-0.0985209	0.0443876	0.973296	0.906177	1.04539	Fail
aric	OLFM1.5703_26--EURIA-indep	OLFM1.5703_26	EURIA-indep	Inverse variance weighted	2	0.0394678	0.0540847	0.465548	0.967146	-0.0665381	0.145474	1.04026	0.935627	1.15659	Fail
aric	OLFM2.19377_14--EURIA-indep	OLFM2.19377_14	EURIA-indep	Wald ratio	1	0.00831193	0.0113703	0.464768	0.967146	-0.0139739	0.0305978	1.00835	0.986123	1.03107	Fail
aric	SMOC2.15635_4--EURIA-indep	SMOC2.15635_4	EURIA-indep	Inverse variance weighted	3	0.0112812	0.0155968	0.469495	0.967146	-0.0192885	0.0418509	1.01135	0.980896	1.04274	Fail
aric	TNFAIP3.14009_65--EURIA-indep	TNFAIP3.14009_65	EURIA-indep	Wald ratio	1	0.0599207	0.0814329	0.461835	0.967146	-0.0996877	0.219529	1.06175	0.90512	1.24549	Fail
aric	TNFAIP6.5036_50--EURIA-indep	TNFAIP6.5036_50	EURIA-indep	Inverse variance weighted	2	-0.0108985	0.0149684	0.466551	0.967146	-0.0402366	0.0184395	0.989161	0.960562	1.01861	Fail
aric	TNFSF8.3421_54--EURIA-indep	TNFSF8.3421_54	EURIA-indep	Wald ratio	1	0.0275861	0.0378786	0.466446	0.967146	-0.0466561	0.101828	1.02797	0.954416	1.10719	Fail
aric	UNC45A.13082_9--EURIA-indep	UNC45A.13082_9	EURIA-indep	Wald ratio	1	-0.047086	0.0640713	0.462401	0.967146	-0.172666	0.0784938	0.954005	0.841419	1.08166	Fail
aric	VIT.6234_74--EURIA-indep	VIT.6234_74	EURIA-indep	Inverse variance weighted	3	0.00952886	0.0131562	0.46889	0.967146	-0.0162573	0.035315	1.00957	0.983874	1.03595	Fail
aric	WFIKKN2.3235_50--EURIA-indep	WFIKKN2.3235_50	EURIA-indep	Inverse variance weighted	2	0.00996387	0.0136947	0.466876	0.967146	-0.0168777	0.0368055	1.01001	0.983264	1.03749	Fail
decode	A2ML1.15482_12--EURIA-indep	A2ML1.15482_12	EURIA-indep	Wald ratio	1	0.0368315	0.0382183	0.335189	0.967363	-0.0380764	0.111739	1.03752	0.962639	1.11822	Fail
decode	CBR3.14091_42--EURIA-indep	CBR3.14091_42	EURIA-indep	Inverse variance weighted	3	-0.0270449	0.0281181	0.336135	0.967363	-0.0821564	0.0280667	0.973318	0.921128	1.02846	Fail
decode	CSK.3363_31--EURIA-indep	CSK.3363_31	EURIA-indep	Wald ratio	1	-0.114044	0.117943	0.333572	0.967363	-0.345212	0.117124	0.892219	0.70807	1.12426	Fail
decode	EIF2B1.10080_9--EURIA-indep	EIF2B1.10080_9	EURIA-indep	Wald ratio	1	-0.164628	0.171943	0.338336	0.967363	-0.501635	0.17238	0.848209	0.60554	1.18813	Fail
decode	ENPP2.16892_23--EURIA-indep	ENPP2.16892_23	EURIA-indep	Inverse variance weighted	2	0.0614274	0.0634979	0.333347	0.967363	-0.0630284	0.185883	1.06335	0.938917	1.20428	Fail
decode	EPHA1.3431_54--EURIA-indep	EPHA1.3431_54	EURIA-indep	Inverse variance weighted	2	0.0104486	0.0108524	0.335653	0.967363	-0.0108221	0.0317193	1.0105	0.989236	1.03223	Fail
decode	MAPK12.5005_4--EURIA-indep	MAPK12.5005_4	EURIA-indep	Wald ratio	1	-0.104702	0.109256	0.337905	0.967363	-0.318844	0.109441	0.900593	0.726989	1.11565	Fail
decode	MTHFD1.12575_30--EURIA-indep	MTHFD1.12575_30	EURIA-indep	Inverse variance weighted	3	-0.0576539	0.0595048	0.332598	0.967363	-0.174283	0.0589756	0.943977	0.840059	1.06075	Fail
decode	MYOM2.13534_20--EURIA-indep	MYOM2.13534_20	EURIA-indep	Wald ratio	1	-0.106187	0.110792	0.337841	0.967363	-0.32334	0.110965	0.899256	0.723728	1.11736	Fail
decode	PTHLH.2962_50--EURIA-indep	PTHLH.2962_50	EURIA-indep	Wald ratio	1	-0.0663604	0.0685658	0.333126	0.967363	-0.200749	0.0680285	0.935794	0.818117	1.0704	Fail
decode	REN.3396_54--EURIA-indep	REN.3396_54	EURIA-indep	Inverse variance weighted	2	0.0662398	0.0686743	0.33477	0.967363	-0.0683618	0.200841	1.06848	0.933922	1.22243	Fail
decode	TBCE.11211_7--EURIA-indep	TBCE.11211_7	EURIA-indep	Wald ratio	1	-0.0746902	0.077132	0.332873	0.967363	-0.225869	0.0764886	0.928031	0.797823	1.07949	Fail
decode	VWA1.6385_63--EURIA-indep	VWA1.6385_63	EURIA-indep	Wald ratio	1	-0.168765	0.175719	0.336841	0.967363	-0.513173	0.175644	0.844708	0.598593	1.19201	Fail
aric	LBP.3074_6--EURIA-indep	LBP.3074_6	EURIA-indep	Inverse variance weighted	3	-0.00696046	0.00966719	0.47152	0.967418	-0.0259082	0.0119872	0.993064	0.974425	1.01206	Fail
aric	NTM.8428_102--EURIA-indep	NTM.8428_102	EURIA-indep	Inverse variance weighted	4	-0.00835764	0.0116278	0.472285	0.967671	-0.031148	0.0144328	0.991677	0.969332	1.01454	Fail
aric	CD55.5069_9--EURIA-indep	CD55.5069_9	EURIA-indep	Inverse variance weighted	2	-0.0102771	0.0143399	0.473571	0.96899	-0.0383833	0.0178291	0.989776	0.962344	1.01799	Fail
ukbppp	PDIA4_P13667_OID30375_v1_Cardiometabolic_II--EURIA-indep	PDIA4_P13667_OID30375_v1_Cardiometabolic_II	EURIA-indep	Wald ratio	1	0.074714	0.0956642	0.434801	0.969005	-0.112788	0.262216	1.07758	0.89334	1.29981	Fail
ukbppp	TBC1D17_Q9HA65_OID20844_v1_Neurology--EURIA-indep	TBC1D17_Q9HA65_OID20844_v1_Neurology	EURIA-indep	Wald ratio	1	0.0237318	0.0304068	0.43511	0.969005	-0.0358655	0.0833291	1.02402	0.96477	1.0869	Fail
decode	LEFTY2.15503_15--EURIA-indep	LEFTY2.15503_15	EURIA-indep	Wald ratio	1	-0.0410464	0.0429976	0.33977	0.969734	-0.125322	0.0432289	0.959785	0.882213	1.04418	Fail
decode	A2M.3708_62--EURIA-indep	A2M.3708_62	EURIA-indep	Wald ratio	1	-0.0710565	0.0755848	0.347171	0.970095	-0.219203	0.0770896	0.931409	0.803159	1.08014	Fail
decode	ACE.10714_7--EURIA-indep	ACE.10714_7	EURIA-indep	Inverse variance weighted	2	-0.0200041	0.0225014	0.373995	0.970095	-0.0641069	0.0240987	0.980195	0.937905	1.02439	Fail
decode	ADGRF5.6409_57--EURIA-indep	ADGRF5.6409_57	EURIA-indep	Inverse variance weighted	6	0.0154313	0.0183577	0.400577	0.970095	-0.0205497	0.0514123	1.01555	0.97966	1.05276	Fail
decode	ADH1A.17396_23--EURIA-indep	ADH1A.17396_23	EURIA-indep	Wald ratio	1	0.076306	0.103843	0.462448	0.970095	-0.127226	0.279838	1.07929	0.880535	1.32292	Fail
decode	ADI1.12457_10--EURIA-indep	ADI1.12457_10	EURIA-indep	Wald ratio	1	0.0827423	0.098901	0.402808	0.970095	-0.111104	0.276588	1.08626	0.894846	1.31862	Fail
decode	ADSSL1.13998_26--EURIA-indep	ADSSL1.13998_26	EURIA-indep	Inverse variance weighted	2	0.0633777	0.0698733	0.364387	0.970095	-0.0735739	0.200329	1.06543	0.929067	1.2218	Fail
decode	ALAD.15523_9--EURIA-indep	ALAD.15523_9	EURIA-indep	Inverse variance weighted	3	-0.0388978	0.0495435	0.432381	0.970095	-0.136003	0.0582075	0.961849	0.87284	1.05993	Fail
decode	ALDH2.18381_16--EURIA-indep	ALDH2.18381_16	EURIA-indep	Wald ratio	1	-0.0771393	0.0982139	0.432207	0.970095	-0.269639	0.11536	0.925761	0.763655	1.12228	Fail
decode	ALOX15B.12422_143--EURIA-indep	ALOX15B.12422_143	EURIA-indep	Wald ratio	1	0.0865215	0.111927	0.439511	0.970095	-0.132855	0.305898	1.09037	0.875592	1.35784	Fail
decode	ANGPTL4.3796_79--EURIA-indep	ANGPTL4.3796_79	EURIA-indep	Wald ratio	1	0.0715686	0.0909744	0.431463	0.970095	-0.106741	0.249878	1.07419	0.898758	1.28387	Fail
decode	ANKRD27.12445_50--EURIA-indep	ANKRD27.12445_50	EURIA-indep	Wald ratio	1	-0.12394	0.14216	0.3833	0.970095	-0.402575	0.154694	0.883433	0.668596	1.1673	Fail
decode	ANXA1.4960_72--EURIA-indep	ANXA1.4960_72	EURIA-indep	Inverse variance weighted	2	0.0634051	0.0686222	0.355501	0.970095	-0.0710945	0.197905	1.06546	0.931374	1.21885	Fail
decode	ANXA2.4961_17--EURIA-indep	ANXA2.4961_17	EURIA-indep	Inverse variance weighted	3	0.0274291	0.0297697	0.356854	0.970095	-0.0309195	0.0857778	1.02781	0.969554	1.08956	Fail
decode	ANXA4.17164_15--EURIA-indep	ANXA4.17164_15	EURIA-indep	Wald ratio	1	-0.0271655	0.0302511	0.369185	0.970095	-0.0864576	0.0321266	0.9732	0.917174	1.03265	Fail
decode	AOC1.15486_126--EURIA-indep	AOC1.15486_126	EURIA-indep	Inverse variance weighted	8	-0.0112683	0.0144408	0.435208	0.970095	-0.0395722	0.0170356	0.988795	0.961201	1.01718	Fail
decode	APCS.2474_54--EURIA-indep	APCS.2474_54	EURIA-indep	Inverse variance weighted	4	0.0385671	0.0441048	0.381878	0.970095	-0.0478783	0.125012	1.03932	0.95325	1.13316	Fail
decode	APLP2.10627_87--EURIA-indep	APLP2.10627_87	EURIA-indep	Inverse variance weighted	2	0.0480763	0.0640566	0.452936	0.970095	-0.0774746	0.173627	1.04925	0.925451	1.18961	Fail
decode	APOA1.2750_3--EURIA-indep	APOA1.2750_3	EURIA-indep	Wald ratio	1	0.0823398	0.0949722	0.385948	0.970095	-0.103806	0.268485	1.08582	0.9014	1.30798	Fail
decode	APOA1BP.16621_77--EURIA-indep	APOA1BP.16621_77	EURIA-indep	Wald ratio	1	0.0498682	0.0536956	0.353034	0.970095	-0.0553751	0.155111	1.05113	0.94613	1.16779	Fail
decode	APOC1.15364_101--EURIA-indep	APOC1.15364_101	EURIA-indep	Inverse variance weighted	2	0.0614964	0.079091	0.43684	0.970095	-0.0935219	0.216515	1.06343	0.910718	1.24174	Fail
decode	APOE.2418_55--EURIA-indep	APOE.2418_55	EURIA-indep	Inverse variance weighted	2	0.101401	0.125201	0.417993	0.970095	-0.143993	0.346795	1.10672	0.865894	1.41453	Fail
decode	ARRB1.12643_4--EURIA-indep	ARRB1.12643_4	EURIA-indep	Wald ratio	1	-0.0834968	0.11449	0.465822	0.970095	-0.307897	0.140904	0.919894	0.734991	1.15131	Fail
decode	B4GALT6.10832_24--EURIA-indep	B4GALT6.10832_24	EURIA-indep	Inverse variance weighted	6	0.0204873	0.0216854	0.344785	0.970095	-0.022016	0.0629906	1.0207	0.978225	1.06502	Fail
decode	BCHE.15514_26--EURIA-indep	BCHE.15514_26	EURIA-indep	Inverse variance weighted	3	-0.0218805	0.0250787	0.38295	0.970095	-0.0710348	0.0272737	0.978357	0.93143	1.02765	Fail
decode	BPIFA2.16302_11--EURIA-indep	BPIFA2.16302_11	EURIA-indep	Wald ratio	1	-0.0748194	0.0966739	0.438968	0.970095	-0.2643	0.114661	0.927911	0.767743	1.12149	Fail
decode	BST1.4535_50--EURIA-indep	BST1.4535_50	EURIA-indep	Inverse variance weighted	10	0.0188408	0.0231806	0.416342	0.970095	-0.0265932	0.0642748	1.01902	0.973757	1.06639	Fail
decode	C1RL.9348_1--EURIA-indep	C1RL.9348_1	EURIA-indep	Inverse variance weighted	4	-0.0299762	0.0413291	0.468266	0.970095	-0.110981	0.0510289	0.970469	0.894956	1.05235	Fail
decode	C5.2381_52--EURIA-indep	C5.2381_52	EURIA-indep	Inverse variance weighted	2	0.0461821	0.0610015	0.449011	0.970095	-0.0733809	0.165745	1.04727	0.929247	1.18027	Fail
decode	CA12.19347_37--EURIA-indep	CA12.19347_37	EURIA-indep	Wald ratio	1	-0.118781	0.158999	0.455029	0.970095	-0.430418	0.192856	0.888002	0.650237	1.21271	Fail
decode	CAMK2D.3419_49--EURIA-indep	CAMK2D.3419_49	EURIA-indep	Wald ratio	1	-0.146045	0.170338	0.391232	0.970095	-0.479906	0.187817	0.864119	0.618841	1.20661	Fail
decode	CASP3.3593_72--EURIA-indep	CASP3.3593_72	EURIA-indep	Wald ratio	1	-0.0392675	0.048328	0.416493	0.970095	-0.13399	0.0554554	0.961494	0.874599	1.05702	Fail
decode	CCL11.5301_7--EURIA-indep	CCL11.5301_7	EURIA-indep	Wald ratio	1	0.0711101	0.0799059	0.373507	0.970095	-0.0855054	0.227726	1.0737	0.918048	1.25574	Fail
decode	CCL17.3519_3--EURIA-indep	CCL17.3519_3	EURIA-indep	Inverse variance weighted	4	-0.0255417	0.0319705	0.424341	0.970095	-0.0882039	0.0371205	0.974782	0.915574	1.03782	Fail
decode	CCL19.4922_13--EURIA-indep	CCL19.4922_13	EURIA-indep	Wald ratio	1	0.123963	0.164551	0.451246	0.970095	-0.198557	0.446482	1.13197	0.819913	1.5628	Fail
decode	CCL5.5480_49--EURIA-indep	CCL5.5480_49	EURIA-indep	Inverse variance weighted	2	-0.0307394	0.0365973	0.400944	0.970095	-0.10247	0.0409913	0.969728	0.902605	1.04184	Fail
decode	CCM2.12347_29--EURIA-indep	CCM2.12347_29	EURIA-indep	Wald ratio	1	0.0930643	0.1281	0.467534	0.970095	-0.158012	0.34414	1.09753	0.85384	1.41078	Fail
decode	CCT5.12569_25--EURIA-indep	CCT5.12569_25	EURIA-indep	Wald ratio	1	0.160474	0.183607	0.382113	0.970095	-0.199395	0.520344	1.17407	0.819226	1.68261	Fail
decode	CD109.3290_50--EURIA-indep	CD109.3290_50	EURIA-indep	Inverse variance weighted	3	0.0261235	0.0293989	0.374226	0.970095	-0.0314984	0.0837454	1.02647	0.968992	1.08735	Fail
decode	CD177.13116_25--EURIA-indep	CD177.13116_25	EURIA-indep	Inverse variance weighted	5	0.0146262	0.015781	0.354018	0.970095	-0.0163046	0.0455571	1.01473	0.983828	1.04661	Fail
decode	CD300A.5630_48--EURIA-indep	CD300A.5630_48	EURIA-indep	Inverse variance weighted	3	-0.0117102	0.0160391	0.465326	0.970095	-0.0431468	0.0197264	0.988358	0.957771	1.01992	Fail
decode	CD55.5069_9--EURIA-indep	CD55.5069_9	EURIA-indep	Inverse variance weighted	3	-0.0214692	0.0271593	0.42924	0.970095	-0.0747015	0.031763	0.97876	0.92802	1.03227	Fail
decode	CDNF.4962_52--EURIA-indep	CDNF.4962_52	EURIA-indep	Inverse variance weighted	6	0.0460445	0.0529896	0.384883	0.970095	-0.0578151	0.149904	1.04712	0.943824	1.16172	Fail
decode	CES1.15487_164--EURIA-indep	CES1.15487_164	EURIA-indep	Wald ratio	1	0.154445	0.181746	0.395445	0.970095	-0.201777	0.510666	1.16701	0.817277	1.6664	Fail
decode	CETN3.17410_5--EURIA-indep	CETN3.17410_5	EURIA-indep	Wald ratio	1	0.127879	0.138587	0.356145	0.970095	-0.143751	0.399509	1.13642	0.866103	1.49109	Fail
decode	CHAD.13460_4--EURIA-indep	CHAD.13460_4	EURIA-indep	Wald ratio	1	0.136514	0.159818	0.393005	0.970095	-0.17673	0.449757	1.14627	0.838006	1.56793	Fail
decode	CHGA.8476_11--EURIA-indep	CHGA.8476_11	EURIA-indep	Inverse variance weighted	3	-0.0322774	0.0342814	0.346427	0.970095	-0.099469	0.0349142	0.968238	0.905318	1.03553	Fail
decode	CHIT1.3600_2--EURIA-indep	CHIT1.3600_2	EURIA-indep	Inverse variance weighted	8	-0.0107321	0.0131723	0.415214	0.970095	-0.0365498	0.0150855	0.989325	0.96411	1.0152	Fail
decode	CHST11.7779_86--EURIA-indep	CHST11.7779_86	EURIA-indep	Inverse variance weighted	5	0.0195839	0.0234535	0.403712	0.970095	-0.0263849	0.0655527	1.01978	0.97396	1.06775	Fail
decode	CHST9.11646_4--EURIA-indep	CHST9.11646_4	EURIA-indep	Inverse variance weighted	2	-0.0285181	0.0306468	0.352091	0.970095	-0.0885857	0.0315496	0.971885	0.915225	1.03205	Fail
decode	CLEC11A.4500_50--EURIA-indep	CLEC11A.4500_50	EURIA-indep	Inverse variance weighted	3	-0.116804	0.123247	0.343273	0.970095	-0.358368	0.124761	0.88976	0.698816	1.13288	Fail
decode	CLN5.8874_53--EURIA-indep	CLN5.8874_53	EURIA-indep	Wald ratio	1	-0.0573355	0.0761919	0.451742	0.970095	-0.206672	0.0920007	0.944277	0.813287	1.09637	Fail
decode	CMPK1.18243_9--EURIA-indep	CMPK1.18243_9	EURIA-indep	Wald ratio	1	0.103096	0.112086	0.357681	0.970095	-0.116593	0.322785	1.1086	0.889947	1.38097	Fail
decode	CNTN4.3298_52--EURIA-indep	CNTN4.3298_52	EURIA-indep	Inverse variance weighted	6	-0.0287334	0.0349671	0.411233	0.970095	-0.097269	0.0398022	0.971675	0.907312	1.0406	Fail
decode	CNTN5.3299_29--EURIA-indep	CNTN5.3299_29	EURIA-indep	Inverse variance weighted	2	-0.0233895	0.0303039	0.440214	0.970095	-0.0827852	0.0360062	0.976882	0.920549	1.03666	Fail
decode	CPQ.9394_19--EURIA-indep	CPQ.9394_19	EURIA-indep	Inverse variance weighted	5	0.0217544	0.0249115	0.382518	0.970095	-0.0270722	0.0705811	1.02199	0.973291	1.07313	Fail
decode	CR2.15570_99--EURIA-indep	CR2.15570_99	EURIA-indep	Inverse variance weighted	2	-0.0445867	0.0588043	0.448318	0.970095	-0.159843	0.0706697	0.956393	0.852277	1.07323	Fail
decode	CRADD.15322_35--EURIA-indep	CRADD.15322_35	EURIA-indep	Wald ratio	1	-0.140388	0.177131	0.42803	0.970095	-0.487565	0.206789	0.869021	0.61412	1.22972	Fail
decode	CRISP2.9282_12--EURIA-indep	CRISP2.9282_12	EURIA-indep	Inverse variance weighted	12	0.0170701	0.0231209	0.460336	0.970095	-0.028247	0.0623871	1.01722	0.972148	1.06437	Fail
decode	CRLF1.14747_9--EURIA-indep	CRLF1.14747_9	EURIA-indep	Inverse variance weighted	2	-0.0348312	0.0390566	0.372493	0.970095	-0.111382	0.0417198	0.965768	0.894597	1.0426	Fail
decode	CRTAC1.5632_6--EURIA-indep	CRTAC1.5632_6	EURIA-indep	Inverse variance weighted	4	0.0176907	0.021181	0.403596	0.970095	-0.0238241	0.0592056	1.01785	0.976457	1.06099	Fail
decode	CRYGD.12366_16--EURIA-indep	CRYGD.12366_16	EURIA-indep	Wald ratio	1	-0.0614197	0.0686633	0.371052	0.970095	-0.196	0.0731604	0.940428	0.822012	1.0759	Fail
decode	CTSD.5508_62--EURIA-indep	CTSD.5508_62	EURIA-indep	Inverse variance weighted	4	-0.040967	0.0486948	0.400179	0.970095	-0.136409	0.0544748	0.959861	0.872486	1.05599	Fail
decode	CTSE.15376_134--EURIA-indep	CTSE.15376_134	EURIA-indep	Inverse variance weighted	2	-0.0959972	0.114671	0.402507	0.970095	-0.320753	0.128758	0.908467	0.725603	1.13742	Fail
decode	CTSV.3364_76--EURIA-indep	CTSV.3364_76	EURIA-indep	Wald ratio	1	0.0354032	0.0475354	0.456408	0.970095	-0.0577663	0.128573	1.03604	0.94387	1.1372	Fail
decode	CYB5A.11287_14--EURIA-indep	CYB5A.11287_14	EURIA-indep	Wald ratio	1	-0.0689412	0.0898919	0.44312	0.970095	-0.245129	0.107247	0.933382	0.782603	1.11321	Fail
decode	CYTL1.8402_22--EURIA-indep	CYTL1.8402_22	EURIA-indep	Inverse variance weighted	4	0.0175272	0.0238005	0.461474	0.970095	-0.0291218	0.0641762	1.01768	0.971298	1.06628	Fail
decode	DBI.16919_1--EURIA-indep	DBI.16919_1	EURIA-indep	Wald ratio	1	-0.0394618	0.0452168	0.382814	0.970095	-0.128087	0.0491632	0.961307	0.879777	1.05039	Fail
decode	DNAJB1.3852_19--EURIA-indep	DNAJB1.3852_19	EURIA-indep	Wald ratio	1	-0.166711	0.18422	0.365488	0.970095	-0.527781	0.19436	0.846444	0.589912	1.21453	Fail
decode	DNAJB12.8006_12--EURIA-indep	DNAJB12.8006_12	EURIA-indep	Wald ratio	1	-0.095129	0.108219	0.379381	0.970095	-0.307239	0.116981	0.909256	0.735475	1.1241	Fail
decode	DOC2B.7997_118--EURIA-indep	DOC2B.7997_118	EURIA-indep	Wald ratio	1	-0.158815	0.208899	0.447108	0.970095	-0.568258	0.250628	0.853154	0.566512	1.28483	Fail
decode	ECM1.3366_51--EURIA-indep	ECM1.3366_51	EURIA-indep	Wald ratio	1	0.0282847	0.034138	0.407364	0.970095	-0.0386258	0.0951952	1.02869	0.962111	1.09987	Fail
decode	EPHA10.5076_53--EURIA-indep	EPHA10.5076_53	EURIA-indep	Wald ratio	1	-0.0888221	0.107733	0.409675	0.970095	-0.299978	0.122334	0.915008	0.740834	1.13013	Fail
decode	EPHA4.16288_17--EURIA-indep	EPHA4.16288_17	EURIA-indep	Inverse variance weighted	2	0.0457277	0.0581525	0.431668	0.970095	-0.0682512	0.159707	1.04679	0.934026	1.17317	Fail
decode	EPHB1.17680_12--EURIA-indep	EPHB1.17680_12	EURIA-indep	Inverse variance weighted	3	0.0225478	0.0303525	0.457565	0.970095	-0.0369432	0.0820387	1.0228	0.963731	1.0855	Fail
decode	ERLEC1.8957_72--EURIA-indep	ERLEC1.8957_72	EURIA-indep	Wald ratio	1	-0.0727361	0.0948607	0.44322	0.970095	-0.258663	0.113191	0.929846	0.772083	1.11985	Fail
decode	EVA1C.8877_22--EURIA-indep	EVA1C.8877_22	EURIA-indep	Wald ratio	1	0.100284	0.106027	0.344232	0.970095	-0.107529	0.308098	1.10549	0.89805	1.36083	Fail
decode	FAIM.16594_44--EURIA-indep	FAIM.16594_44	EURIA-indep	Inverse variance weighted	2	0.0374192	0.0430165	0.384367	0.970095	-0.0468933	0.121732	1.03813	0.954189	1.12945	Fail
decode	FAM49B.19176_27--EURIA-indep	FAM49B.19176_27	EURIA-indep	Wald ratio	1	0.135373	0.149925	0.366559	0.970095	-0.15848	0.429225	1.14496	0.85344	1.53607	Fail
decode	FBLN5.15585_304--EURIA-indep	FBLN5.15585_304	EURIA-indep	Inverse variance weighted	2	0.0845872	0.0965308	0.380883	0.970095	-0.104613	0.273788	1.08827	0.900673	1.31494	Fail
decode	FCN1.15582_25--EURIA-indep	FCN1.15582_25	EURIA-indep	Inverse variance weighted	5	0.0185442	0.024768	0.454027	0.970095	-0.030001	0.0670894	1.01872	0.970445	1.06939	Fail
decode	FCRL4.8973_23--EURIA-indep	FCRL4.8973_23	EURIA-indep	Inverse variance weighted	8	0.0136082	0.0156628	0.384946	0.970095	-0.017091	0.0443074	1.0137	0.983054	1.0453	Fail
decode	FGF2.3025_50--EURIA-indep	FGF2.3025_50	EURIA-indep	Inverse variance weighted	3	-0.0266776	0.028833	0.354838	0.970095	-0.0831903	0.029835	0.973675	0.920176	1.03028	Fail
decode	FKBP7.9288_7--EURIA-indep	FKBP7.9288_7	EURIA-indep	Inverse variance weighted	2	-0.0217897	0.0272365	0.423701	0.970095	-0.0751732	0.0315939	0.978446	0.927583	1.0321	Fail
decode	FLRT3.13123_3--EURIA-indep	FLRT3.13123_3	EURIA-indep	Inverse variance weighted	3	0.0285791	0.0372908	0.443447	0.970095	-0.0445108	0.101669	1.02899	0.956465	1.10702	Fail
decode	FMOD.6367_66--EURIA-indep	FMOD.6367_66	EURIA-indep	Inverse variance weighted	2	-0.0387359	0.0469591	0.409437	0.970095	-0.130776	0.053304	0.962005	0.877414	1.05475	Fail
decode	FOLR2.15587_20--EURIA-indep	FOLR2.15587_20	EURIA-indep	Wald ratio	1	0.0732626	0.0832562	0.378878	0.970095	-0.0899195	0.236445	1.07601	0.914005	1.26674	Fail
decode	FOXJ2.14204_55--EURIA-indep	FOXJ2.14204_55	EURIA-indep	Wald ratio	1	-0.0940808	0.114397	0.410845	0.970095	-0.318299	0.130137	0.910209	0.727385	1.13898	Fail
decode	GALP.9398_30--EURIA-indep	GALP.9398_30	EURIA-indep	Wald ratio	1	-0.125552	0.151331	0.406736	0.970095	-0.42216	0.171056	0.88201	0.655629	1.18656	Fail
decode	GBP1.15326_64--EURIA-indep	GBP1.15326_64	EURIA-indep	Inverse variance weighted	2	-0.0611115	0.0674044	0.364598	0.970095	-0.193224	0.0710012	0.940718	0.824297	1.07358	Fail
decode	GCKR.5223_59--EURIA-indep	GCKR.5223_59	EURIA-indep	Wald ratio	1	-0.0669291	0.0883791	0.448873	0.970095	-0.240152	0.106294	0.935262	0.786508	1.11215	Fail
decode	GIF.17672_184--EURIA-indep	GIF.17672_184	EURIA-indep	Inverse variance weighted	2	0.0392455	0.0459146	0.39269	0.970095	-0.0507471	0.129238	1.04003	0.950519	1.13796	Fail
decode	GLB1.10554_23--EURIA-indep	GLB1.10554_23	EURIA-indep	Wald ratio	1	-0.135364	0.170007	0.425898	0.970095	-0.468577	0.197848	0.873398	0.625892	1.21878	Fail
decode	GP1BA.4990_87--EURIA-indep	GP1BA.4990_87	EURIA-indep	Inverse variance weighted	3	0.0323544	0.0436164	0.458212	0.970095	-0.0531337	0.117843	1.03288	0.948253	1.12507	Fail
decode	GPCPD1.12786_61--EURIA-indep	GPCPD1.12786_61	EURIA-indep	Inverse variance weighted	2	-0.066893	0.0770295	0.385171	0.970095	-0.217871	0.0840849	0.935295	0.804229	1.08772	Fail
decode	GRN.4992_49--EURIA-indep	GRN.4992_49	EURIA-indep	Inverse variance weighted	3	-0.0319472	0.0420468	0.447373	0.970095	-0.114359	0.0504645	0.968558	0.891938	1.05176	Fail
decode	GZMK.9545_156--EURIA-indep	GZMK.9545_156	EURIA-indep	Wald ratio	1	0.0447255	0.0521156	0.390783	0.970095	-0.0574211	0.146872	1.04574	0.944196	1.15821	Fail
decode	HAPLN4.6455_52--EURIA-indep	HAPLN4.6455_52	EURIA-indep	Wald ratio	1	-0.177254	0.22851	0.43793	0.970095	-0.625133	0.270626	0.837567	0.53519	1.31078	Fail
decode	HGF.2681_23--EURIA-indep	HGF.2681_23	EURIA-indep	Wald ratio	1	-0.0517263	0.069065	0.453887	0.970095	-0.187094	0.0836411	0.949589	0.829366	1.08724	Fail
decode	HP.3054_3--EURIA-indep	HP.3054_3	EURIA-indep	Inverse variance weighted	13	0.0136263	0.0170432	0.423992	0.970095	-0.0197784	0.047031	1.01372	0.980416	1.04815	Fail
decode	HRSP12.14636_25--EURIA-indep	HRSP12.14636_25	EURIA-indep	Inverse variance weighted	2	0.0236634	0.0295003	0.422472	0.970095	-0.0341572	0.0814839	1.02395	0.96642	1.0849	Fail
decode	HSP90B1.6393_63--EURIA-indep	HSP90B1.6393_63	EURIA-indep	Inverse variance weighted	6	-0.01359	0.0180318	0.45105	0.970095	-0.0489324	0.0217524	0.986502	0.952246	1.02199	Fail
decode	HSPC159.18236_3--EURIA-indep	HSPC159.18236_3	EURIA-indep	Wald ratio	1	0.0949774	0.120302	0.429824	0.970095	-0.140814	0.330769	1.09963	0.868651	1.39204	Fail
decode	IBSP.3415_61--EURIA-indep	IBSP.3415_61	EURIA-indep	Wald ratio	1	0.0630015	0.0737404	0.392901	0.970095	-0.0815298	0.207533	1.06503	0.921705	1.23064	Fail
decode	IFNGR1.5825_49--EURIA-indep	IFNGR1.5825_49	EURIA-indep	Wald ratio	1	-0.115199	0.124032	0.353	0.970095	-0.358301	0.127903	0.891189	0.698863	1.13644	Fail
decode	IGF2R.16057_6--EURIA-indep	IGF2R.16057_6	EURIA-indep	Inverse variance weighted	4	-0.0182789	0.0241279	0.448701	0.970095	-0.0655695	0.0290118	0.981887	0.936534	1.02944	Fail
decode	IGFALS.6605_17--EURIA-indep	IGFALS.6605_17	EURIA-indep	Wald ratio	1	0.0545626	0.072474	0.451536	0.970095	-0.0874865	0.196612	1.05608	0.916231	1.21727	Fail
decode	IGFBP1.2771_35--EURIA-indep	IGFBP1.2771_35	EURIA-indep	Wald ratio	1	0.079575	0.103297	0.441092	0.970095	-0.122887	0.282037	1.08283	0.884363	1.32583	Fail
decode	IHH.19606_28--EURIA-indep	IHH.19606_28	EURIA-indep	Wald ratio	1	0.104395	0.144778	0.470866	0.970095	-0.17937	0.38816	1.11004	0.835797	1.47427	Fail
decode	IL11RA.18216_22--EURIA-indep	IL11RA.18216_22	EURIA-indep	Wald ratio	1	-0.0175861	0.0233263	0.450899	0.970095	-0.0633056	0.0281334	0.982568	0.938657	1.02853	Fail
decode	IL16.2774_10--EURIA-indep	IL16.2774_10	EURIA-indep	Inverse variance weighted	5	0.0170341	0.0225485	0.449983	0.970095	-0.0271609	0.0612291	1.01718	0.973205	1.06314	Fail
decode	IL20RA.5085_18--EURIA-indep	IL20RA.5085_18	EURIA-indep	Wald ratio	1	0.158823	0.171298	0.353835	0.970095	-0.17692	0.494566	1.17213	0.837847	1.63979	Fail
decode	IL22.2778_10--EURIA-indep	IL22.2778_10	EURIA-indep	Wald ratio	1	0.142789	0.154965	0.356828	0.970095	-0.160943	0.446521	1.15349	0.851341	1.56287	Fail
decode	IL9.5834_18--EURIA-indep	IL9.5834_18	EURIA-indep	Wald ratio	1	-0.106818	0.147194	0.468026	0.970095	-0.395317	0.181682	0.89869	0.673466	1.19923	Fail
decode	INSR.3448_13--EURIA-indep	INSR.3448_13	EURIA-indep	Inverse variance weighted	2	0.0644958	0.0886002	0.466649	0.970095	-0.109161	0.238152	1.06662	0.896586	1.2689	Fail
decode	ISG15.14151_4--EURIA-indep	ISG15.14151_4	EURIA-indep	Wald ratio	1	-0.0262896	0.0294146	0.37145	0.970095	-0.0839423	0.031363	0.974053	0.919484	1.03186	Fail
decode	ITIH3.7145_1--EURIA-indep	ITIH3.7145_1	EURIA-indep	Inverse variance weighted	3	-0.0329164	0.0403681	0.41484	0.970095	-0.112038	0.0462051	0.967619	0.89401	1.04729	Fail
decode	KIR2DL4.5095_21--EURIA-indep	KIR2DL4.5095_21	EURIA-indep	Wald ratio	1	0.168816	0.18622	0.364651	0.970095	-0.196176	0.533808	1.1839	0.821868	1.70541	Fail
decode	KL.15384_15--EURIA-indep	KL.15384_15	EURIA-indep	Inverse variance weighted	4	0.12149	0.147405	0.40983	0.970095	-0.167424	0.410405	1.12918	0.845841	1.50743	Fail
decode	KLC1.12656_1--EURIA-indep	KLC1.12656_1	EURIA-indep	Wald ratio	1	0.0654429	0.0858037	0.44564	0.970095	-0.102732	0.233618	1.06763	0.902368	1.26316	Fail
decode	KLKB1.4152_58--EURIA-indep	KLKB1.4152_58	EURIA-indep	Inverse variance weighted	4	0.0797186	0.09803	0.4161	0.970095	-0.11242	0.271857	1.08298	0.893669	1.3124	Fail
decode	LECT2.16763_11--EURIA-indep	LECT2.16763_11	EURIA-indep	Inverse variance weighted	6	0.0134278	0.0186335	0.471137	0.970095	-0.0230938	0.0499495	1.01352	0.977171	1.05122	Fail
decode	LGR5.16296_43--EURIA-indep	LGR5.16296_43	EURIA-indep	Wald ratio	1	0.115907	0.143315	0.418657	0.970095	-0.164991	0.396804	1.12289	0.847902	1.48706	Fail
decode	LILRB1.5090_49--EURIA-indep	LILRB1.5090_49	EURIA-indep	Inverse variance weighted	5	0.0210883	0.0239813	0.379204	0.970095	-0.025915	0.0680915	1.02131	0.974418	1.07046	Fail
decode	MAN1C1.13427_66--EURIA-indep	MAN1C1.13427_66	EURIA-indep	Wald ratio	1	-0.0458122	0.0481334	0.34121	0.970095	-0.140154	0.0485292	0.955221	0.869225	1.04973	Fail
decode	MAP1LC3A.17781_191--EURIA-indep	MAP1LC3A.17781_191	EURIA-indep	Wald ratio	1	0.112409	0.150867	0.45622	0.970095	-0.183291	0.408109	1.11897	0.832526	1.50397	Fail
decode	MGAT4C.7208_60--EURIA-indep	MGAT4C.7208_60	EURIA-indep	Wald ratio	1	0.124681	0.151223	0.409667	0.970095	-0.171717	0.421078	1.13279	0.842218	1.5236	Fail
decode	MIF.8221_19--EURIA-indep	MIF.8221_19	EURIA-indep	Wald ratio	1	0.215964	0.293626	0.46203	0.970095	-0.359543	0.791472	1.24106	0.697995	2.20664	Fail
decode	MMP9.2579_17--EURIA-indep	MMP9.2579_17	EURIA-indep	Wald ratio	1	0.0866754	0.103129	0.400654	0.970095	-0.115458	0.288809	1.09054	0.890958	1.33484	Fail
decode	MPST.12686_15--EURIA-indep	MPST.12686_15	EURIA-indep	Inverse variance weighted	3	-0.10001	0.125853	0.426815	0.970095	-0.346682	0.146663	0.904828	0.70703	1.15796	Fail
decode	MSMB.10620_21--EURIA-indep	MSMB.10620_21	EURIA-indep	Wald ratio	1	0.131924	0.143685	0.358542	0.970095	-0.149699	0.413546	1.14102	0.860967	1.51217	Fail
decode	MVD.18422_41--EURIA-indep	MVD.18422_41	EURIA-indep	Wald ratio	1	0.236606	0.325222	0.466906	0.970095	-0.400828	0.874041	1.26694	0.669765	2.39657	Fail
decode	MXRA8.10521_10--EURIA-indep	MXRA8.10521_10	EURIA-indep	Wald ratio	1	-0.0572643	0.0793668	0.470593	0.970095	-0.212823	0.0982946	0.944344	0.808299	1.10329	Fail
decode	NAAA.3173_49--EURIA-indep	NAAA.3173_49	EURIA-indep	Inverse variance weighted	4	0.0149861	0.0171659	0.382654	0.970095	-0.018659	0.0486312	1.0151	0.981514	1.04983	Fail
decode	NCAM2.6507_16--EURIA-indep	NCAM2.6507_16	EURIA-indep	Inverse variance weighted	3	0.0691732	0.0942708	0.463088	0.970095	-0.115598	0.253944	1.07162	0.890834	1.2891	Fail
decode	NETO1.15298_199--EURIA-indep	NETO1.15298_199	EURIA-indep	Wald ratio	1	-0.181287	0.200879	0.366809	0.970095	-0.57501	0.212437	0.834196	0.562699	1.23669	Fail
decode	NLGN1.15620_4--EURIA-indep	NLGN1.15620_4	EURIA-indep	Wald ratio	1	-0.046968	0.0617917	0.447193	0.970095	-0.16808	0.0741437	0.954118	0.845286	1.07696	Fail
decode	NMRAL1.13988_67--EURIA-indep	NMRAL1.13988_67	EURIA-indep	Inverse variance weighted	8	0.0412777	0.0461686	0.371287	0.970095	-0.0492127	0.131768	1.04214	0.951979	1.14084	Fail
decode	NPL.19496_1--EURIA-indep	NPL.19496_1	EURIA-indep	Inverse variance weighted	2	-0.0484327	0.0630779	0.442592	0.970095	-0.172065	0.0752001	0.952721	0.841924	1.0781	Fail
decode	NPPB.16751_15--EURIA-indep	NPPB.16751_15	EURIA-indep	Wald ratio	1	-0.0703564	0.0824651	0.393568	0.970095	-0.231988	0.0912753	0.932062	0.792956	1.09557	Fail
decode	NPPB.7655_11--EURIA-indep	NPPB.7655_11	EURIA-indep	Inverse variance weighted	3	-0.024797	0.0274794	0.366852	0.970095	-0.0786568	0.0290627	0.975508	0.924357	1.02949	Fail
decode	NPTXR.15511_37--EURIA-indep	NPTXR.15511_37	EURIA-indep	Inverse variance weighted	2	0.0128967	0.0172985	0.455947	0.970095	-0.0210083	0.0468017	1.01298	0.979211	1.04791	Fail
decode	NTN4.3327_27--EURIA-indep	NTN4.3327_27	EURIA-indep	Inverse variance weighted	4	-0.0279329	0.0326045	0.391599	0.970095	-0.0918376	0.0359718	0.972454	0.912253	1.03663	Fail
decode	NTRK2.4866_59--EURIA-indep	NTRK2.4866_59	EURIA-indep	Wald ratio	1	-0.113789	0.127405	0.37179	0.970095	-0.363503	0.135926	0.892446	0.695237	1.1456	Fail
decode	OLFM2.19377_14--EURIA-indep	OLFM2.19377_14	EURIA-indep	Inverse variance weighted	4	-0.0685354	0.0730397	0.348074	0.970095	-0.211693	0.0746223	0.93376	0.809213	1.07748	Fail
decode	OSMR.10892_8--EURIA-indep	OSMR.10892_8	EURIA-indep	Wald ratio	1	0.057164	0.0660207	0.386573	0.970095	-0.0722366	0.186565	1.05883	0.930311	1.2051	Fail
decode	PCYOX1.6431_68--EURIA-indep	PCYOX1.6431_68	EURIA-indep	Inverse variance weighted	3	-0.0313551	0.0391397	0.42307	0.970095	-0.108069	0.0453588	0.969131	0.897566	1.0464	Fail
decode	PDCD5.12517_52--EURIA-indep	PDCD5.12517_52	EURIA-indep	Inverse variance weighted	3	-0.0253596	0.0305657	0.406722	0.970095	-0.0852685	0.0345492	0.974959	0.918266	1.03515	Fail
decode	PDGFD.17140_57--EURIA-indep	PDGFD.17140_57	EURIA-indep	Wald ratio	1	-0.0166481	0.0225983	0.461307	0.970095	-0.0609407	0.0276446	0.98349	0.940879	1.02803	Fail
decode	PDLIM4.12387_7--EURIA-indep	PDLIM4.12387_7	EURIA-indep	Wald ratio	1	0.0371977	0.0470444	0.429122	0.970095	-0.0550093	0.129405	1.0379	0.946476	1.13815	Fail
decode	PENK.9076_25--EURIA-indep	PENK.9076_25	EURIA-indep	Inverse variance weighted	6	0.0129562	0.0163992	0.429499	0.970095	-0.0191863	0.0450987	1.01304	0.980997	1.04613	Fail
decode	PGLS.17799_9--EURIA-indep	PGLS.17799_9	EURIA-indep	Inverse variance weighted	3	0.0805295	0.0935402	0.389289	0.970095	-0.102809	0.263868	1.08386	0.902299	1.30196	Fail
decode	PLG.4151_6--EURIA-indep	PLG.4151_6	EURIA-indep	Inverse variance weighted	2	-0.0264746	0.035784	0.459394	0.970095	-0.0966113	0.043662	0.973873	0.907909	1.04463	Fail
decode	PLXNA1.9005_16--EURIA-indep	PLXNA1.9005_16	EURIA-indep	Wald ratio	1	0.0359378	0.0381087	0.345663	0.970095	-0.0387551	0.110631	1.03659	0.961986	1.11698	Fail
decode	PLXNC1.4564_2--EURIA-indep	PLXNC1.4564_2	EURIA-indep	Inverse variance weighted	14	-0.0154985	0.0167344	0.354372	0.970095	-0.048298	0.017301	0.984621	0.95285	1.01745	Fail
decode	PNKP.13657_2--EURIA-indep	PNKP.13657_2	EURIA-indep	Wald ratio	1	-0.0597234	0.0754282	0.428482	0.970095	-0.207563	0.0881159	0.942025	0.812562	1.09211	Fail
decode	PNLIPRP1.6627_25--EURIA-indep	PNLIPRP1.6627_25	EURIA-indep	Wald ratio	1	0.0484911	0.0619425	0.433721	0.970095	-0.0729162	0.169898	1.04969	0.929679	1.18518	Fail
decode	PPA2.18307_71--EURIA-indep	PPA2.18307_71	EURIA-indep	Wald ratio	1	0.0944086	0.105171	0.369364	0.970095	-0.111727	0.300544	1.09901	0.894288	1.35059	Fail
decode	PPID.5202_4--EURIA-indep	PPID.5202_4	EURIA-indep	Inverse variance weighted	2	0.027059	0.0311064	0.384364	0.970095	-0.0339096	0.0880275	1.02743	0.966659	1.09202	Fail
decode	PPT1.9244_27--EURIA-indep	PPT1.9244_27	EURIA-indep	Inverse variance weighted	2	-0.0256224	0.0321902	0.426049	0.970095	-0.0887152	0.0374703	0.974703	0.915106	1.03818	Fail
decode	PRDX1.3855_56--EURIA-indep	PRDX1.3855_56	EURIA-indep	Wald ratio	1	0.127032	0.160047	0.427359	0.970095	-0.18666	0.440725	1.13545	0.829726	1.55383	Fail
decode	PRG3.9015_1--EURIA-indep	PRG3.9015_1	EURIA-indep	Wald ratio	1	-0.0826727	0.097309	0.395553	0.970095	-0.273398	0.108053	0.920652	0.76079	1.11411	Fail
decode	PRKCB.5475_10--EURIA-indep	PRKCB.5475_10	EURIA-indep	Wald ratio	1	-0.0920949	0.114617	0.421686	0.970095	-0.316745	0.132555	0.912019	0.728517	1.14174	Fail
decode	PSG7.5651_50--EURIA-indep	PSG7.5651_50	EURIA-indep	Wald ratio	1	0.0963783	0.113337	0.395119	0.970095	-0.125762	0.318518	1.10118	0.881825	1.37509	Fail
decode	PSMB1.12612_37--EURIA-indep	PSMB1.12612_37	EURIA-indep	Wald ratio	1	0.0282932	0.0308834	0.359599	0.970095	-0.0322383	0.0888246	1.0287	0.968276	1.09289	Fail
decode	PTGES2.18458_4--EURIA-indep	PTGES2.18458_4	EURIA-indep	Wald ratio	1	-0.131646	0.138697	0.342539	0.970095	-0.403493	0.140201	0.876651	0.667983	1.1505	Fail
decode	PTGR1.19617_5--EURIA-indep	PTGR1.19617_5	EURIA-indep	Inverse variance weighted	7	-0.0181542	0.0251466	0.470335	0.970095	-0.0674416	0.0311332	0.98201	0.934782	1.03162	Fail
decode	PYY.3727_35--EURIA-indep	PYY.3727_35	EURIA-indep	Wald ratio	1	-0.0848487	0.117056	0.468542	0.970095	-0.314279	0.144582	0.918651	0.730315	1.15556	Fail
decode	PZP.6580_29--EURIA-indep	PZP.6580_29	EURIA-indep	Inverse variance weighted	4	0.0208776	0.025993	0.42186	0.970095	-0.0300688	0.0718239	1.0211	0.970379	1.07447	Fail
decode	QPCT.7849_3--EURIA-indep	QPCT.7849_3	EURIA-indep	Inverse variance weighted	2	-0.0290123	0.0353983	0.412446	0.970095	-0.0983929	0.0403683	0.971405	0.906293	1.04119	Fail
decode	RCAN1.13465_5--EURIA-indep	RCAN1.13465_5	EURIA-indep	Wald ratio	1	-0.12762	0.17265	0.459794	0.970095	-0.466013	0.210773	0.880188	0.627499	1.23463	Fail
decode	REG1B.16770_3--EURIA-indep	REG1B.16770_3	EURIA-indep	Inverse variance weighted	3	-0.0188053	0.0255876	0.462377	0.970095	-0.0689571	0.0313464	0.98137	0.933367	1.03184	Fail
decode	REG3G.15476_6--EURIA-indep	REG3G.15476_6	EURIA-indep	Inverse variance weighted	5	-0.0177063	0.0205462	0.38881	0.970095	-0.0579769	0.0225643	0.98245	0.943672	1.02282	Fail
decode	RFESD.13603_7--EURIA-indep	RFESD.13603_7	EURIA-indep	Wald ratio	1	-0.147929	0.170029	0.384288	0.970095	-0.481187	0.185328	0.862492	0.618049	1.20361	Fail
decode	RIPK2.8970_9--EURIA-indep	RIPK2.8970_9	EURIA-indep	Wald ratio	1	-0.0913165	0.119519	0.444848	0.970095	-0.325574	0.142941	0.912729	0.722113	1.15366	Fail
decode	SARS2.12348_46--EURIA-indep	SARS2.12348_46	EURIA-indep	Wald ratio	1	-0.0609372	0.0717439	0.395675	0.970095	-0.201555	0.0796808	0.940882	0.817458	1.08294	Fail
decode	SCARF2.8956_96--EURIA-indep	SCARF2.8956_96	EURIA-indep	Wald ratio	1	-0.0616996	0.0739782	0.404268	0.970095	-0.206697	0.0832977	0.940165	0.813266	1.08687	Fail
decode	SDSL.17777_31--EURIA-indep	SDSL.17777_31	EURIA-indep	Inverse variance weighted	3	-0.0910054	0.108658	0.40229	0.970095	-0.303975	0.121964	0.913013	0.737879	1.12971	Fail
decode	SEMA3E.5363_51--EURIA-indep	SEMA3E.5363_51	EURIA-indep	Inverse variance weighted	11	-0.0155831	0.0182629	0.393511	0.970095	-0.0513784	0.0202121	0.984538	0.949919	1.02042	Fail
decode	SEMA4D.5737_61--EURIA-indep	SEMA4D.5737_61	EURIA-indep	Inverse variance weighted	5	0.0159915	0.0205311	0.436043	0.970095	-0.0242494	0.0562324	1.01612	0.976042	1.05784	Fail
decode	SEMA5A.13132_14--EURIA-indep	SEMA5A.13132_14	EURIA-indep	Inverse variance weighted	9	-0.0121666	0.0135289	0.368492	0.970095	-0.0386833	0.0143501	0.987907	0.962055	1.01445	Fail
decode	SEPSECS.17357_33--EURIA-indep	SEPSECS.17357_33	EURIA-indep	Wald ratio	1	-0.101107	0.120095	0.399846	0.970095	-0.336493	0.134278	0.903836	0.714271	1.14371	Fail
decode	SEPT11.12620_3--EURIA-indep	SEPT11.12620_3	EURIA-indep	Wald ratio	1	-0.101286	0.128129	0.429237	0.970095	-0.352419	0.149847	0.903675	0.702985	1.16166	Fail
decode	SERPINB1.10737_96--EURIA-indep	SERPINB1.10737_96	EURIA-indep	Wald ratio	1	0.0911415	0.116123	0.432529	0.970095	-0.136459	0.318742	1.09542	0.872442	1.3754	Fail
decode	SERPINF1.9211_19--EURIA-indep	SERPINF1.9211_19	EURIA-indep	Inverse variance weighted	3	0.022005	0.0268745	0.412897	0.970095	-0.030669	0.0746791	1.02225	0.969797	1.07754	Fail
decode	SERPING1.4479_14--EURIA-indep	SERPING1.4479_14	EURIA-indep	Inverse variance weighted	4	0.0165541	0.0196789	0.40023	0.970095	-0.0220166	0.0551248	1.01669	0.978224	1.05667	Fail
decode	SH3GLB2.18222_34--EURIA-indep	SH3GLB2.18222_34	EURIA-indep	Inverse variance weighted	2	0.0993869	0.105876	0.347881	0.970095	-0.108131	0.306905	1.10449	0.89751	1.35921	Fail
decode	SIRPB1.6247_9--EURIA-indep	SIRPB1.6247_9	EURIA-indep	Inverse variance weighted	5	0.00741905	0.00852767	0.384301	0.970095	-0.00929517	0.0241333	1.00745	0.990748	1.02443	Fail
decode	SIRPG.9241_40--EURIA-indep	SIRPG.9241_40	EURIA-indep	Wald ratio	1	-0.0466438	0.0524414	0.373763	0.970095	-0.149429	0.0561413	0.954427	0.8612	1.05775	Fail
decode	SLIT2.18930_28--EURIA-indep	SLIT2.18930_28	EURIA-indep	Wald ratio	1	-0.0626706	0.0773441	0.417778	0.970095	-0.214265	0.0889238	0.939253	0.807134	1.093	Fail
decode	SLITRK3.10565_19--EURIA-indep	SLITRK3.10565_19	EURIA-indep	Inverse variance weighted	3	0.0175117	0.0222116	0.430459	0.970095	-0.026023	0.0610465	1.01767	0.974313	1.06295	Fail
decode	SORCS1.15636_49--EURIA-indep	SORCS1.15636_49	EURIA-indep	Inverse variance weighted	2	-0.077077	0.10329	0.455535	0.970095	-0.279526	0.125372	0.925819	0.756142	1.13357	Fail
decode	SPATA20.11117_2--EURIA-indep	SPATA20.11117_2	EURIA-indep	Inverse variance weighted	2	-0.0227299	0.0240582	0.344767	0.970095	-0.0698841	0.0244242	0.977526	0.932502	1.02472	Fail
decode	SPG20.11161_5--EURIA-indep	SPG20.11161_5	EURIA-indep	Wald ratio	1	-0.111655	0.145569	0.443067	0.970095	-0.396971	0.173661	0.894353	0.672353	1.18965	Fail
decode	SPINK2.13405_61--EURIA-indep	SPINK2.13405_61	EURIA-indep	Inverse variance weighted	7	-0.0252031	0.027541	0.360132	0.970095	-0.0791835	0.0287772	0.975112	0.92387	1.0292	Fail
decode	SPINK4.19213_1--EURIA-indep	SPINK4.19213_1	EURIA-indep	Wald ratio	1	-0.0292299	0.0374196	0.43472	0.970095	-0.102572	0.0441124	0.971193	0.902513	1.0451	Fail
decode	SPINK7.10974_20--EURIA-indep	SPINK7.10974_20	EURIA-indep	Wald ratio	1	0.0510342	0.06185	0.409299	0.970095	-0.0701918	0.17226	1.05236	0.932215	1.18799	Fail
decode	SPINT1.2828_82--EURIA-indep	SPINT1.2828_82	EURIA-indep	Wald ratio	1	0.0582133	0.0621458	0.348902	0.970095	-0.0635926	0.180019	1.05994	0.938387	1.19724	Fail
decode	STAT3.10346_5--EURIA-indep	STAT3.10346_5	EURIA-indep	Wald ratio	1	0.0491817	0.0596643	0.409766	0.970095	-0.0677604	0.166124	1.05041	0.934484	1.18072	Fail
decode	SYK.10722_13--EURIA-indep	SYK.10722_13	EURIA-indep	Wald ratio	1	-0.0766962	0.0923033	0.406021	0.970095	-0.257611	0.104218	0.926171	0.772896	1.10984	Fail
decode	TAGLN.15640_54--EURIA-indep	TAGLN.15640_54	EURIA-indep	Inverse variance weighted	2	0.074539	0.0865601	0.38917	0.970095	-0.0951188	0.244197	1.07739	0.909265	1.2766	Fail
decode	THSD1.5621_64--EURIA-indep	THSD1.5621_64	EURIA-indep	Inverse variance weighted	2	-0.0185897	0.0237042	0.432902	0.970095	-0.0650499	0.0278706	0.981582	0.937021	1.02826	Fail
decode	TIGIT.9638_2--EURIA-indep	TIGIT.9638_2	EURIA-indep	Wald ratio	1	-0.0780592	0.106424	0.463269	0.970095	-0.28665	0.130532	0.92491	0.750774	1.13943	Fail
decode	TMEFF1.15641_20--EURIA-indep	TMEFF1.15641_20	EURIA-indep	Wald ratio	1	-0.145236	0.158699	0.360103	0.970095	-0.456285	0.165813	0.864818	0.633633	1.18035	Fail
decode	TMEM190.10442_1--EURIA-indep	TMEM190.10442_1	EURIA-indep	Inverse variance weighted	5	-0.0245594	0.0327215	0.452919	0.970095	-0.0886936	0.0395748	0.97574	0.915126	1.04037	Fail
decode	TMEM2.8992_1--EURIA-indep	TMEM2.8992_1	EURIA-indep	Inverse variance weighted	2	-0.0439264	0.0511336	0.390312	0.970095	-0.144148	0.0562954	0.957024	0.865759	1.05791	Fail
decode	TMEM9.9249_17--EURIA-indep	TMEM9.9249_17	EURIA-indep	Wald ratio	1	-0.0819809	0.113231	0.469055	0.970095	-0.303913	0.139951	0.92129	0.737925	1.15022	Fail
decode	TNC.4155_3--EURIA-indep	TNC.4155_3	EURIA-indep	Inverse variance weighted	4	0.0103876	0.0136406	0.446346	0.970095	-0.016348	0.0371232	1.01044	0.983785	1.03782	Fail
decode	TNFRSF17.2665_26--EURIA-indep	TNFRSF17.2665_26	EURIA-indep	Wald ratio	1	0.0519801	0.0697758	0.456297	0.970095	-0.0847804	0.188741	1.05335	0.918714	1.20773	Fail
decode	TNFRSF1B.3152_57--EURIA-indep	TNFRSF1B.3152_57	EURIA-indep	Wald ratio	1	0.0648745	0.0835345	0.437384	0.970095	-0.0988531	0.228602	1.06703	0.905876	1.25684	Fail
decode	TNFRSF1B.8368_102--EURIA-indep	TNFRSF1B.8368_102	EURIA-indep	Wald ratio	1	0.0427152	0.0550014	0.437384	0.970095	-0.0650876	0.150518	1.04364	0.936985	1.16244	Fail
decode	TNFRSF21.5404_53--EURIA-indep	TNFRSF21.5404_53	EURIA-indep	Inverse variance weighted	2	0.0458772	0.0595409	0.440994	0.970095	-0.0708229	0.162577	1.04695	0.931627	1.17654	Fail
decode	TNFSF15.2968_61--EURIA-indep	TNFSF15.2968_61	EURIA-indep	Wald ratio	1	-0.139304	0.157324	0.375909	0.970095	-0.44766	0.169052	0.869963	0.639122	1.18418	Fail
decode	TNFSF8.3421_54--EURIA-indep	TNFSF8.3421_54	EURIA-indep	Wald ratio	1	0.041788	0.0570636	0.463982	0.970095	-0.0700567	0.153633	1.04267	0.932341	1.16606	Fail
decode	TNR.11302_237--EURIA-indep	TNR.11302_237	EURIA-indep	Wald ratio	1	0.0466082	0.0564469	0.408975	0.970095	-0.0640278	0.157244	1.04771	0.937979	1.17028	Fail
decode	TPST2.8024_64--EURIA-indep	TPST2.8024_64	EURIA-indep	Wald ratio	1	-0.0374286	0.0485752	0.440986	0.970095	-0.132636	0.0577788	0.963263	0.875784	1.05948	Fail
decode	USP8.13450_49--EURIA-indep	USP8.13450_49	EURIA-indep	Wald ratio	1	0.101587	0.111857	0.363782	0.970095	-0.117654	0.320827	1.10693	0.889004	1.37827	Fail
decode	VAT1.18175_65--EURIA-indep	VAT1.18175_65	EURIA-indep	Wald ratio	1	0.114281	0.150711	0.448283	0.970095	-0.181112	0.409674	1.12107	0.834342	1.50633	Fail
ukbppp	CASP8_Q14790_OID21414_v1_Oncology--EURIA-indep	CASP8_Q14790_OID21414_v1_Oncology	EURIA-indep	Wald ratio	1	-0.0270709	0.0349955	0.439196	0.970392	-0.0956621	0.0415204	0.973292	0.908771	1.04239	Fail
ukbppp	CD300LF_Q8TDQ1_OID21469_v1_Oncology--EURIA-indep	CD300LF_Q8TDQ1_OID21469_v1_Oncology	EURIA-indep	Inverse variance weighted	6	0.0107935	0.0142142	0.447646	0.970392	-0.0170664	0.0386534	1.01085	0.983078	1.03941	Fail
ukbppp	CD72_P21854_OID30641_v1_Inflammation_II--EURIA-indep	CD72_P21854_OID30641_v1_Inflammation_II	EURIA-indep	Inverse variance weighted	2	0.0494588	0.0643775	0.442331	0.970392	-0.076721	0.175639	1.0507	0.926148	1.19201	Fail
ukbppp	CHCHD10_Q8WYQ3_OID31116_v1_Neurology_II--EURIA-indep	CHCHD10_Q8WYQ3_OID31116_v1_Neurology_II	EURIA-indep	Inverse variance weighted	2	-0.0629702	0.0817878	0.441346	0.970392	-0.223274	0.0973339	0.938971	0.799895	1.10223	Fail
ukbppp	CLU_P10909_OID30732_v1_Inflammation_II--EURIA-indep	CLU_P10909_OID30732_v1_Inflammation_II	EURIA-indep	Wald ratio	1	-0.0598871	0.0782075	0.443827	0.970392	-0.213174	0.0933995	0.941871	0.808016	1.0979	Fail
ukbppp	CRNN_Q9UBG3_OID21427_v1_Oncology--EURIA-indep	CRNN_Q9UBG3_OID21427_v1_Oncology	EURIA-indep	Inverse variance weighted	4	-0.0134113	0.0176506	0.44736	0.970392	-0.0480064	0.0211838	0.986678	0.953128	1.02141	Fail
ukbppp	CSF1R_P07333_OID30681_v1_Inflammation_II--EURIA-indep	CSF1R_P07333_OID30681_v1_Inflammation_II	EURIA-indep	Inverse variance weighted	2	0.03532	0.0461856	0.444426	0.970392	-0.0552037	0.125844	1.03595	0.946292	1.1341	Fail
ukbppp	CXCL1_P09341_OID20762_v1_Inflammation--EURIA-indep	CXCL1_P09341_OID20762_v1_Inflammation	EURIA-indep	Inverse variance weighted	3	-0.0216057	0.0278858	0.438462	0.970392	-0.0762619	0.0330504	0.978626	0.926574	1.0336	Fail
ukbppp	EDIL3_O43854_OID20081_v1_Cardiometabolic--EURIA-indep	EDIL3_O43854_OID20081_v1_Cardiometabolic	EURIA-indep	Wald ratio	1	0.135972	0.181149	0.452888	0.970392	-0.21908	0.491025	1.14565	0.803257	1.63399	Fail
ukbppp	EFEMP1_Q12805_OID20414_v1_Cardiometabolic--EURIA-indep	EFEMP1_Q12805_OID20414_v1_Cardiometabolic	EURIA-indep	Inverse variance weighted	2	-0.037453	0.049672	0.450845	0.970392	-0.13481	0.0599042	0.96324	0.873882	1.06173	Fail
ukbppp	EGFL7_Q9UHF1_OID21252_v1_Oncology--EURIA-indep	EGFL7_Q9UHF1_OID21252_v1_Oncology	EURIA-indep	Wald ratio	1	-0.112114	0.144477	0.437749	0.970392	-0.395289	0.171061	0.893942	0.673486	1.18656	Fail
ukbppp	EIF2AK2_P19525_OID31442_v1_Oncology_II--EURIA-indep	EIF2AK2_P19525_OID31442_v1_Oncology_II	EURIA-indep	Wald ratio	1	0.0376315	0.0496249	0.44826	0.970392	-0.0596334	0.134896	1.03835	0.94211	1.14442	Fail
ukbppp	ERC2_O15083_OID30880_v1_Neurology_II--EURIA-indep	ERC2_O15083_OID30880_v1_Neurology_II	EURIA-indep	Wald ratio	1	0.198833	0.263687	0.450818	0.970392	-0.317992	0.715659	1.21998	0.727608	2.04553	Fail
ukbppp	FKBP1B_P68106_OID20618_v1_Inflammation--EURIA-indep	FKBP1B_P68106_OID20618_v1_Inflammation	EURIA-indep	Inverse variance weighted	2	0.043443	0.0578304	0.452524	0.970392	-0.0699045	0.156791	1.0444	0.932483	1.16975	Fail
ukbppp	FRZB_Q92765_OID20968_v1_Neurology--EURIA-indep	FRZB_Q92765_OID20968_v1_Neurology	EURIA-indep	Inverse variance weighted	10	0.0136255	0.0179634	0.448143	0.970392	-0.0215827	0.0488338	1.01372	0.978648	1.05005	Fail
ukbppp	GFRA1_P56159_OID21457_v1_Oncology--EURIA-indep	GFRA1_P56159_OID21457_v1_Oncology	EURIA-indep	Inverse variance weighted	3	-0.0484382	0.064402	0.451977	0.970392	-0.174666	0.0777898	0.952716	0.839737	1.0809	Fail
ukbppp	IGFBP1_P08833_OID20246_v1_Cardiometabolic--EURIA-indep	IGFBP1_P08833_OID20246_v1_Cardiometabolic	EURIA-indep	Wald ratio	1	0.131438	0.170621	0.441092	0.970392	-0.202979	0.465854	1.14047	0.816296	1.59337	Fail
ukbppp	NFU1_Q9UMS0_OID31510_v1_Oncology_II--EURIA-indep	NFU1_Q9UMS0_OID31510_v1_Oncology_II	EURIA-indep	Wald ratio	1	-0.0756747	0.0979376	0.43971	0.970392	-0.267632	0.116283	0.927118	0.765189	1.12331	Fail
ukbppp	PAM_P19021_OID20291_v1_Cardiometabolic--EURIA-indep	PAM_P19021_OID20291_v1_Cardiometabolic	EURIA-indep	Wald ratio	1	0.0185255	0.0246746	0.452777	0.970392	-0.0298367	0.0668878	1.0187	0.970604	1.06918	Fail
ukbppp	PIK3AP1_Q6ZUJ8_OID20587_v1_Inflammation--EURIA-indep	PIK3AP1_Q6ZUJ8_OID20587_v1_Inflammation	EURIA-indep	Inverse variance weighted	3	-0.0318701	0.0417311	0.445046	0.970392	-0.113663	0.0499229	0.968632	0.892559	1.05119	Fail
ukbppp	PLA2G2A_P14555_OID20274_v1_Cardiometabolic--EURIA-indep	PLA2G2A_P14555_OID20274_v1_Cardiometabolic	EURIA-indep	Inverse variance weighted	3	0.0204945	0.0271935	0.451057	0.970392	-0.0328047	0.0737938	1.02071	0.967728	1.07658	Fail
ukbppp	PLCB2_Q00722_OID31155_v1_Neurology_II--EURIA-indep	PLCB2_Q00722_OID31155_v1_Neurology_II	EURIA-indep	Wald ratio	1	-0.0549637	0.0715112	0.44213	0.970392	-0.195126	0.0851984	0.94652	0.822731	1.08893	Fail
ukbppp	PSAPL1_Q6NUJ1_OID31473_v1_Oncology_II--EURIA-indep	PSAPL1_Q6NUJ1_OID31473_v1_Oncology_II	EURIA-indep	Inverse variance weighted	4	-0.0210257	0.0273428	0.441912	0.970392	-0.0746176	0.0325661	0.979194	0.928098	1.0331	Fail
ukbppp	SMOC2_Q9H3U7_OID20730_v1_Inflammation--EURIA-indep	SMOC2_Q9H3U7_OID20730_v1_Inflammation	EURIA-indep	Inverse variance weighted	2	0.0164267	0.0213388	0.441417	0.970392	-0.0253974	0.0582507	1.01656	0.974922	1.05998	Fail
ukbppp	SPINK8_P0C7L1_OID30153_v1_Cardiometabolic_II--EURIA-indep	SPINK8_P0C7L1_OID30153_v1_Cardiometabolic_II	EURIA-indep	Inverse variance weighted	2	0.0412656	0.0546801	0.450446	0.970392	-0.0659075	0.148439	1.04213	0.936217	1.16002	Fail
ukbppp	SPON1_Q9HCB6_OID20759_v1_Inflammation--EURIA-indep	SPON1_Q9HCB6_OID20759_v1_Inflammation	EURIA-indep	Inverse variance weighted	4	-0.023991	0.0316233	0.448062	0.970392	-0.0859728	0.0379907	0.976294	0.917619	1.03872	Fail
ukbppp	STAMBP_O95630_OID20955_v1_Neurology--EURIA-indep	STAMBP_O95630_OID20955_v1_Neurology	EURIA-indep	Wald ratio	1	0.124065	0.163707	0.448543	0.970392	-0.196801	0.444932	1.13209	0.821354	1.56038	Fail
ukbppp	SUSD2_Q9UGT4_OID21098_v1_Neurology--EURIA-indep	SUSD2_Q9UGT4_OID21098_v1_Neurology	EURIA-indep	Inverse variance weighted	3	0.0134395	0.0176741	0.447012	0.970392	-0.0212018	0.0480809	1.01353	0.979021	1.04926	Fail
ukbppp	TALDO1_P37837_OID30414_v1_Cardiometabolic_II--EURIA-indep	TALDO1_P37837_OID30414_v1_Cardiometabolic_II	EURIA-indep	Wald ratio	1	0.182627	0.241023	0.448621	0.970392	-0.289778	0.655031	1.20037	0.74843	1.9252	Fail
ukbppp	VWF_P04275_OID20256_v1_Cardiometabolic--EURIA-indep	VWF_P04275_OID20256_v1_Cardiometabolic	EURIA-indep	Inverse variance weighted	2	0.0547612	0.0708294	0.439438	0.970392	-0.0840645	0.193587	1.05629	0.919372	1.21359	Fail
ukbppp	DHRS4L2_Q6PKH6_OID31072_v1_Neurology_II--EURIA-indep	DHRS4L2_Q6PKH6_OID31072_v1_Neurology_II	EURIA-indep	Wald ratio	1	0.0336353	0.045113	0.455922	0.971421	-0.0547861	0.122057	1.03421	0.946688	1.12982	Fail
ukbppp	GFER_P55789_OID21259_v1_Oncology--EURIA-indep	GFER_P55789_OID21259_v1_Oncology	EURIA-indep	Wald ratio	1	0.0875958	0.117546	0.456148	0.971421	-0.142795	0.317986	1.09155	0.866932	1.37436	Fail
ukbppp	MPHOSPH8_Q99549_OID20092_v1_Cardiometabolic--EURIA-indep	MPHOSPH8_Q99549_OID20092_v1_Cardiometabolic	EURIA-indep	Wald ratio	1	0.124119	0.166587	0.45623	0.971421	-0.202392	0.450631	1.13215	0.816774	1.5693	Fail
ukbppp	NHLRC3_Q5JS37_OID30614_v1_Inflammation_II--EURIA-indep	NHLRC3_Q5JS37_OID30614_v1_Inflammation_II	EURIA-indep	Wald ratio	1	-0.0368472	0.0492899	0.454725	0.971421	-0.133455	0.059761	0.963823	0.875066	1.06158	Fail
ukbppp	TFPI_P10646_OID20388_v1_Cardiometabolic--EURIA-indep	TFPI_P10646_OID20388_v1_Cardiometabolic	EURIA-indep	Wald ratio	1	-0.0189034	0.0252836	0.454668	0.971421	-0.0684593	0.0306525	0.981274	0.933831	1.03113	Fail
fenland	ERO1L.7060_2--EURIA-indep	ERO1L.7060_2	EURIA-indep	Wald ratio	1	-0.112626	0.116167	0.332286	0.971454	-0.340314	0.115061	0.893484	0.711547	1.12194	Fail
fenland	SPINT3.7926_13--EURIA-indep	SPINT3.7926_13	EURIA-indep	Wald ratio	1	-0.0273013	0.0281744	0.332541	0.971454	-0.0825232	0.0279206	0.973068	0.92079	1.02831	Fail
ukbppp	STAT2_P52630_OID30536_v1_Inflammation_II--EURIA-indep	STAT2_P52630_OID30536_v1_Inflammation_II	EURIA-indep	Wald ratio	1	-0.141412	0.190161	0.457092	0.972036	-0.514128	0.231304	0.868131	0.598022	1.26024	Fail
fenland	CAMKK1.18860_2--EURIA-indep	CAMKK1.18860_2	EURIA-indep	Wald ratio	1	-0.0789944	0.0844113	0.349362	0.972083	-0.244441	0.0864518	0.924045	0.783142	1.0903	Fail
fenland	COL6A2.16753_46--EURIA-indep	COL6A2.16753_46	EURIA-indep	Inverse variance weighted	2	0.0391034	0.0413063	0.343808	0.972083	-0.041857	0.120064	1.03988	0.959007	1.12757	Fail
fenland	EPHA1.3431_54--EURIA-indep	EPHA1.3431_54	EURIA-indep	Wald ratio	1	0.00940113	0.0100174	0.347997	0.972083	-0.0102329	0.0290352	1.00945	0.989819	1.02946	Fail
fenland	FBLN5.15585_304--EURIA-indep	FBLN5.15585_304	EURIA-indep	Wald ratio	1	0.0677881	0.0722155	0.347889	0.972083	-0.0737543	0.20933	1.07014	0.9289	1.23285	Fail
fenland	FLRT2.13122_19--EURIA-indep	FLRT2.13122_19	EURIA-indep	Inverse variance weighted	2	0.0333015	0.035564	0.349075	0.972083	-0.0364039	0.103007	1.03386	0.964251	1.1085	Fail
fenland	GLIPR2.15522_2--EURIA-indep	GLIPR2.15522_2	EURIA-indep	Inverse variance weighted	2	0.0327986	0.0344308	0.340796	0.972083	-0.0346858	0.100283	1.03334	0.965909	1.10548	Fail
fenland	GPX7.8345_27--EURIA-indep	GPX7.8345_27	EURIA-indep	Inverse variance weighted	3	-0.0194818	0.0206937	0.34648	0.972083	-0.0600414	0.0210777	0.980707	0.941726	1.0213	Fail
fenland	HEXB.15470_11--EURIA-indep	HEXB.15470_11	EURIA-indep	Wald ratio	1	-0.029271	0.0305373	0.337795	0.972083	-0.0891241	0.0305822	0.971153	0.914732	1.03105	Fail
fenland	IGFBP7.3320_49--EURIA-indep	IGFBP7.3320_49	EURIA-indep	Wald ratio	1	-0.0230184	0.024458	0.346632	0.972083	-0.070956	0.0249192	0.977244	0.931503	1.02523	Fail
fenland	IL18R1.14079_14--EURIA-indep	IL18R1.14079_14	EURIA-indep	Inverse variance weighted	2	0.0153308	0.0162842	0.346473	0.972083	-0.0165862	0.0472479	1.01545	0.983551	1.04838	Fail
fenland	ITIH5.8233_2--EURIA-indep	ITIH5.8233_2	EURIA-indep	Inverse variance weighted	2	0.0254601	0.0265484	0.337556	0.972083	-0.0265748	0.077495	1.02579	0.973775	1.08058	Fail
fenland	LGR4.16304_6--EURIA-indep	LGR4.16304_6	EURIA-indep	Wald ratio	1	0.0596158	0.0635126	0.347913	0.972083	-0.0648688	0.1841	1.06143	0.93719	1.20214	Fail
fenland	LILRA3.6391_52--EURIA-indep	LILRA3.6391_52	EURIA-indep	Wald ratio	1	0.0141395	0.0149543	0.344396	0.972083	-0.0151709	0.0434499	1.01424	0.984944	1.04441	Fail
fenland	LILRA5.7787_25--EURIA-indep	LILRA5.7787_25	EURIA-indep	Inverse variance weighted	2	0.0173928	0.0183866	0.344175	0.972083	-0.0186449	0.0534304	1.01754	0.981528	1.05488	Fail
fenland	LILRA5.8766_29--EURIA-indep	LILRA5.8766_29	EURIA-indep	Inverse variance weighted	2	0.0214563	0.0226595	0.34369	0.972083	-0.0229564	0.0658689	1.02169	0.977305	1.06809	Fail
fenland	LUM.13114_50--EURIA-indep	LUM.13114_50	EURIA-indep	Inverse variance weighted	3	-0.0444159	0.0471123	0.345801	0.972083	-0.136756	0.0479243	0.956556	0.872183	1.04909	Fail
fenland	PTGES2.18458_4--EURIA-indep	PTGES2.18458_4	EURIA-indep	Wald ratio	1	-0.056801	0.0598434	0.342539	0.972083	-0.174094	0.060492	0.944782	0.840218	1.06236	Fail
fenland	SEPW1.18310_26--EURIA-indep	SEPW1.18310_26	EURIA-indep	Wald ratio	1	-0.0499205	0.0531771	0.347855	0.972083	-0.154148	0.0543067	0.951305	0.857145	1.05581	Fail
fenland	SERPINB5.15417_3--EURIA-indep	SERPINB5.15417_3	EURIA-indep	Wald ratio	1	0.0457586	0.0480686	0.341126	0.972083	-0.0484558	0.139973	1.04682	0.952699	1.15024	Fail
fenland	SPINT1.2828_82--EURIA-indep	SPINT1.2828_82	EURIA-indep	Wald ratio	1	0.0728719	0.0777948	0.348902	0.972083	-0.0796058	0.22535	1.07559	0.92348	1.25276	Fail
fenland	STIM1.8916_32--EURIA-indep	STIM1.8916_32	EURIA-indep	Wald ratio	1	0.0679767	0.0710884	0.338957	0.972083	-0.0713566	0.20731	1.07034	0.93113	1.23036	Fail
fenland	TGFBR3.3009_3--EURIA-indep	TGFBR3.3009_3	EURIA-indep	Inverse variance weighted	2	-0.050988	0.0529501	0.335575	0.972083	-0.15477	0.0527942	0.95029	0.856612	1.05421	Fail
fenland	TIRAP.9839_148--EURIA-indep	TIRAP.9839_148	EURIA-indep	Inverse variance weighted	3	0.044224	0.046141	0.337835	0.972083	-0.0462124	0.13466	1.04522	0.954839	1.14415	Fail
fenland	UGP2.13939_14--EURIA-indep	UGP2.13939_14	EURIA-indep	Wald ratio	1	-0.0822446	0.086373	0.340994	0.972083	-0.251536	0.0870466	0.921047	0.777606	1.09095	Fail
fenland	UPP1.19448_104--EURIA-indep	UPP1.19448_104	EURIA-indep	Wald ratio	1	0.047864	0.050416	0.342426	0.972083	-0.0509513	0.146679	1.04903	0.950325	1.15798	Fail
fenland	YWHAE.14157_21--EURIA-indep	YWHAE.14157_21	EURIA-indep	Wald ratio	1	0.115147	0.119387	0.334803	0.972083	-0.118851	0.349145	1.12204	0.88794	1.41785	Fail
aric	ACTN1.9843_5--EURIA-indep	ACTN1.9843_5	EURIA-indep	Wald ratio	1	0.0737994	0.104189	0.478744	0.972494	-0.130411	0.278009	1.07659	0.877735	1.3205	Fail
aric	APCS.2474_54--EURIA-indep	APCS.2474_54	EURIA-indep	Inverse variance weighted	3	0.0164538	0.0232128	0.478432	0.972494	-0.0290432	0.0619509	1.01659	0.971374	1.06391	Fail
aric	CLEC4C.9094_5--EURIA-indep	CLEC4C.9094_5	EURIA-indep	Wald ratio	1	-0.00953132	0.0134758	0.479385	0.972494	-0.0359439	0.0168812	0.990514	0.964694	1.01702	Fail
aric	CSF2RB.10512_13--EURIA-indep	CSF2RB.10512_13	EURIA-indep	Wald ratio	1	0.00945939	0.0133738	0.479375	0.972494	-0.0167532	0.035672	1.0095	0.983386	1.03632	Fail
aric	HAVCR2.5134_52--EURIA-indep	HAVCR2.5134_52	EURIA-indep	Wald ratio	1	0.042741	0.0604513	0.479547	0.972494	-0.0757435	0.161226	1.04367	0.927054	1.17495	Fail
aric	ISG15.14151_4--EURIA-indep	ISG15.14151_4	EURIA-indep	Wald ratio	1	-0.0209039	0.0296061	0.480147	0.972494	-0.0789318	0.0371241	0.979313	0.924103	1.03782	Fail
aric	PMM2.17794_6--EURIA-indep	PMM2.17794_6	EURIA-indep	Wald ratio	1	-0.0205988	0.0291938	0.480443	0.972494	-0.0778187	0.036621	0.979612	0.925132	1.0373	Fail
aric	RAB21.17514_48--EURIA-indep	RAB21.17514_48	EURIA-indep	Wald ratio	1	-0.0419894	0.0592397	0.478445	0.972494	-0.158099	0.0741204	0.95888	0.853765	1.07694	Fail
decode	DLK2.9359_9--EURIA-indep	DLK2.9359_9	EURIA-indep	Wald ratio	1	-0.034614	0.0483452	0.474005	0.972647	-0.129371	0.0601424	0.965978	0.878648	1.06199	Fail
decode	HMBS.11530_37--EURIA-indep	HMBS.11530_37	EURIA-indep	Wald ratio	1	0.122701	0.17162	0.474636	0.972647	-0.213675	0.459076	1.13055	0.807611	1.58261	Fail
decode	KRT1.9931_20--EURIA-indep	KRT1.9931_20	EURIA-indep	Inverse variance weighted	2	-0.0627762	0.0876499	0.473858	0.972647	-0.23457	0.109017	0.939154	0.790911	1.11518	Fail
decode	PCBD1.11313_100--EURIA-indep	PCBD1.11313_100	EURIA-indep	Inverse variance weighted	2	0.0403289	0.0564288	0.474802	0.972647	-0.0702714	0.150929	1.04115	0.932141	1.16291	Fail
ukbppp	SIRPB1_O00241_OID20739_v1_Inflammation--EURIA-indep	SIRPB1_O00241_OID20739_v1_Inflammation	EURIA-indep	Inverse variance weighted	3	0.0224888	0.0303204	0.458267	0.973315	-0.0369393	0.0819168	1.02274	0.963735	1.08537	Fail
ukbppp	CD177_Q8N6Q3_OID21119_v1_Neurology--EURIA-indep	CD177_Q8N6Q3_OID21119_v1_Neurology	EURIA-indep	Inverse variance weighted	2	-0.0581481	0.0785037	0.458872	0.973382	-0.212015	0.0957191	0.94351	0.808952	1.10045	Fail
decode	BPI.4126_22--EURIA-indep	BPI.4126_22	EURIA-indep	Inverse variance weighted	6	0.0109125	0.0154983	0.481366	0.973658	-0.0194642	0.0412891	1.01097	0.980724	1.04215	Fail
decode	ERAP1.4964_67--EURIA-indep	ERAP1.4964_67	EURIA-indep	Inverse variance weighted	4	-0.010596	0.0149855	0.479515	0.973658	-0.0399677	0.0187756	0.98946	0.960821	1.01895	Fail
decode	ETFA.17435_43--EURIA-indep	ETFA.17435_43	EURIA-indep	Wald ratio	1	-0.0943944	0.133271	0.478767	0.973658	-0.355606	0.166817	0.909924	0.700749	1.18154	Fail
decode	FAM213A.13423_94--EURIA-indep	FAM213A.13423_94	EURIA-indep	Wald ratio	1	0.0568851	0.0806248	0.480466	0.973658	-0.10114	0.21491	1.05853	0.903807	1.23975	Fail
decode	FSTL1.13112_179--EURIA-indep	FSTL1.13112_179	EURIA-indep	Inverse variance weighted	2	-0.041573	0.0587317	0.479041	0.973658	-0.156687	0.0735411	0.959279	0.854971	1.07631	Fail
decode	IGFBP4.2950_57--EURIA-indep	IGFBP4.2950_57	EURIA-indep	Wald ratio	1	0.116143	0.163476	0.477422	0.973658	-0.204271	0.436556	1.12316	0.815241	1.54737	Fail
decode	NQO1.9837_60--EURIA-indep	NQO1.9837_60	EURIA-indep	Inverse variance weighted	2	-0.0983316	0.139102	0.479628	0.973658	-0.370972	0.174309	0.906348	0.690063	1.19042	Fail
decode	OLFML3.8660_5--EURIA-indep	OLFML3.8660_5	EURIA-indep	Wald ratio	1	-0.0616121	0.0872478	0.48008	0.973658	-0.232618	0.109394	0.940248	0.792456	1.1156	Fail
decode	TREM2.16300_4--EURIA-indep	TREM2.16300_4	EURIA-indep	Inverse variance weighted	3	-0.0245864	0.0348114	0.480018	0.973658	-0.0928168	0.043644	0.975713	0.91136	1.04461	Fail
decode	UBASH3B.12558_3--EURIA-indep	UBASH3B.12558_3	EURIA-indep	Wald ratio	1	0.0470289	0.0667204	0.480894	0.973658	-0.0837431	0.177801	1.04815	0.919667	1.19459	Fail
decode	CADM1.3326_58--EURIA-indep	CADM1.3326_58	EURIA-indep	Wald ratio	1	-0.0379398	0.0543271	0.484953	0.973967	-0.144421	0.0685414	0.962771	0.865523	1.07094	Fail
decode	CNTN1.2974_61--EURIA-indep	CNTN1.2974_61	EURIA-indep	Inverse variance weighted	2	-0.0195948	0.0280918	0.485472	0.973967	-0.0746547	0.0354651	0.980596	0.928064	1.0361	Fail
decode	COCH.7227_75--EURIA-indep	COCH.7227_75	EURIA-indep	Inverse variance weighted	2	0.0232061	0.0333846	0.486983	0.973967	-0.0422276	0.0886398	1.02348	0.958652	1.09269	Fail
decode	FUT10.7156_2--EURIA-indep	FUT10.7156_2	EURIA-indep	Inverse variance weighted	2	-0.0134607	0.0192172	0.483645	0.973967	-0.0511264	0.024205	0.986629	0.950159	1.0245	Fail
decode	GPC6.5350_14--EURIA-indep	GPC6.5350_14	EURIA-indep	Wald ratio	1	-0.109892	0.157751	0.486043	0.973967	-0.419084	0.1993	0.895931	0.657649	1.22055	Fail
decode	HDHD3.19482_11--EURIA-indep	HDHD3.19482_11	EURIA-indep	Inverse variance weighted	2	-0.0341129	0.0489144	0.485553	0.973967	-0.129985	0.0617594	0.966462	0.878109	1.06371	Fail
decode	LCN2.2836_68--EURIA-indep	LCN2.2836_68	EURIA-indep	Wald ratio	1	-0.0661045	0.0949671	0.48638	0.973967	-0.25224	0.120031	0.936033	0.777058	1.12753	Fail
decode	TMEM132D.13416_8--EURIA-indep	TMEM132D.13416_8	EURIA-indep	Inverse variance weighted	2	0.0145037	0.0207916	0.485444	0.973967	-0.0262479	0.0552552	1.01461	0.974094	1.05681	Fail
decode	VWF.3050_7--EURIA-indep	VWF.3050_7	EURIA-indep	Inverse variance weighted	2	0.0452621	0.0649417	0.485825	0.973967	-0.0820236	0.172548	1.0463	0.92125	1.18833	Fail
decode	F7.3184_25--EURIA-indep	F7.3184_25	EURIA-indep	Inverse variance weighted	7	0.0116136	0.01676	0.488351	0.974799	-0.021236	0.0444632	1.01168	0.978988	1.04547	Fail
decode	SH3BGRL2.19113_66--EURIA-indep	SH3BGRL2.19113_66	EURIA-indep	Wald ratio	1	-0.0504807	0.0728949	0.488615	0.974799	-0.193355	0.0923933	0.950772	0.82419	1.0968	Fail
decode	B3GALTL.5727_35--EURIA-indep	B3GALTL.5727_35	EURIA-indep	Inverse variance weighted	2	0.0336114	0.0486766	0.489878	0.974968	-0.0617947	0.129017	1.03418	0.940076	1.13771	Fail
decode	GSTM3.9748_31--EURIA-indep	GSTM3.9748_31	EURIA-indep	Inverse variance weighted	3	-0.0160108	0.0232135	0.49037	0.974968	-0.0615094	0.0294877	0.984117	0.940344	1.02993	Fail
decode	ZYX.13632_10--EURIA-indep	ZYX.13632_10	EURIA-indep	Wald ratio	1	0.0695042	0.100807	0.490523	0.974968	-0.128078	0.267086	1.07198	0.879785	1.30615	Fail
fenland	CCBL2.12682_5--EURIA-indep	CCBL2.12682_5	EURIA-indep	Wald ratio	1	-0.0164582	0.0177278	0.35321	0.975142	-0.0512047	0.0182884	0.983677	0.950084	1.01846	Fail
fenland	CNPY3.17327_3--EURIA-indep	CNPY3.17327_3	EURIA-indep	Wald ratio	1	-0.0208674	0.0223878	0.351291	0.975142	-0.0647475	0.0230127	0.979349	0.937304	1.02328	Fail
fenland	COLGALT1.5638_23--EURIA-indep	COLGALT1.5638_23	EURIA-indep	Wald ratio	1	-0.0450644	0.0485511	0.353312	0.975142	-0.140225	0.0500958	0.955936	0.869163	1.05137	Fail
fenland	FAM20A.6433_57--EURIA-indep	FAM20A.6433_57	EURIA-indep	Wald ratio	1	-0.0457978	0.0493775	0.353665	0.975142	-0.142578	0.0509821	0.955235	0.86712	1.0523	Fail
fenland	PSG9.9335_28--EURIA-indep	PSG9.9335_28	EURIA-indep	Wald ratio	1	-0.0479762	0.0516618	0.353065	0.975142	-0.149233	0.0532808	0.953156	0.861368	1.05473	Fail
decode	FUT8.8244_16--EURIA-indep	FUT8.8244_16	EURIA-indep	Inverse variance weighted	4	-0.0163565	0.0238017	0.491956	0.975939	-0.0630079	0.0302948	0.983776	0.938936	1.03076	Fail
decode	LGALS4.2982_82--EURIA-indep	LGALS4.2982_82	EURIA-indep	Wald ratio	1	0.0948356	0.138284	0.492837	0.975939	-0.176201	0.365872	1.09948	0.83845	1.44177	Fail
decode	TXNDC15.6366_38--EURIA-indep	TXNDC15.6366_38	EURIA-indep	Inverse variance weighted	2	0.0336393	0.0490344	0.492691	0.975939	-0.0624681	0.129747	1.03421	0.939443	1.13854	Fail
aric	OXT.8356_88--EURIA-indep	OXT.8356_88	EURIA-indep	Wald ratio	1	0.0400875	0.0572467	0.483766	0.976598	-0.0721161	0.152291	1.0409	0.930423	1.1645	Fail
aric	TMEFF1.15641_20--EURIA-indep	TMEFF1.15641_20	EURIA-indep	Wald ratio	1	-0.0321457	0.0458592	0.483325	0.976598	-0.12203	0.0577384	0.968365	0.885122	1.05944	Fail
aric	CADM1.3326_58--EURIA-indep	CADM1.3326_58	EURIA-indep	Wald ratio	1	-0.019696	0.0282061	0.484998	0.97758	-0.07498	0.0355881	0.980497	0.927762	1.03623	Fail
aric	LGALS4.2982_82--EURIA-indep	LGALS4.2982_82	EURIA-indep	Wald ratio	1	0.0186189	0.0267371	0.486197	0.97758	-0.0337858	0.0710237	1.01879	0.966779	1.07361	Fail
aric	NSFL1C.4250_23--EURIA-indep	NSFL1C.4250_23	EURIA-indep	Wald ratio	1	-0.0373409	0.0535806	0.485859	0.97758	-0.142359	0.0676771	0.963348	0.86731	1.07002	Fail
aric	ADAMTSL2.6379_62--EURIA-indep	ADAMTSL2.6379_62	EURIA-indep	Wald ratio	1	-0.0563216	0.0810098	0.486902	0.977694	-0.215101	0.102458	0.945235	0.80646	1.10789	Fail
aric	GSTM1.15395_15--EURIA-indep	GSTM1.15395_15	EURIA-indep	Inverse variance weighted	4	-0.0114144	0.0165195	0.489589	0.977786	-0.0437927	0.0209639	0.98865	0.957152	1.02119	Fail
aric	IDUA.3169_70--EURIA-indep	IDUA.3169_70	EURIA-indep	Inverse variance weighted	4	0.00893034	0.0129162	0.489309	0.977786	-0.0163853	0.034246	1.00897	0.983748	1.03484	Fail
aric	MTHFSD.19129_15--EURIA-indep	MTHFSD.19129_15	EURIA-indep	Wald ratio	1	0.0148537	0.0216296	0.492252	0.977786	-0.0275402	0.0572477	1.01496	0.972836	1.05892	Fail
aric	NCF1.17766_5--EURIA-indep	NCF1.17766_5	EURIA-indep	Wald ratio	1	0.0313756	0.0458132	0.493432	0.977786	-0.0584182	0.121169	1.03187	0.943255	1.12882	Fail
aric	NRP1.5542_22--EURIA-indep	NRP1.5542_22	EURIA-indep	Wald ratio	1	-0.0134113	0.0194379	0.490221	0.977786	-0.0515095	0.0246869	0.986678	0.949795	1.02499	Fail
aric	PTGFRN.12727_7--EURIA-indep	PTGFRN.12727_7	EURIA-indep	Inverse variance weighted	2	-0.00700827	0.0101919	0.491683	0.977786	-0.0269843	0.0129678	0.993016	0.973377	1.01305	Fail
aric	PXDN.13463_1--EURIA-indep	PXDN.13463_1	EURIA-indep	Wald ratio	1	0.0272984	0.0395216	0.489742	0.977786	-0.050164	0.104761	1.02767	0.951073	1.11044	Fail
aric	SH3BGRL2.19113_66--EURIA-indep	SH3BGRL2.19113_66	EURIA-indep	Wald ratio	1	-0.0120569	0.0173997	0.48835	0.977786	-0.0461604	0.0220466	0.988015	0.954889	1.02229	Fail
aric	TBL2.11227_31--EURIA-indep	TBL2.11227_31	EURIA-indep	Wald ratio	1	0.0359163	0.0522229	0.49161	0.977786	-0.0664406	0.138273	1.03657	0.935719	1.14829	Fail
aric	VIM.15540_6--EURIA-indep	VIM.15540_6	EURIA-indep	Wald ratio	1	-0.0792661	0.11574	0.493428	0.977786	-0.306116	0.147584	0.923794	0.736301	1.15903	Fail
ukbppp	GBP2_P32456_OID20489_v1_Inflammation--EURIA-indep	GBP2_P32456_OID20489_v1_Inflammation	EURIA-indep	Wald ratio	1	-0.0524743	0.0713155	0.46185	0.978476	-0.192253	0.0873041	0.948879	0.825098	1.09123	Fail
decode	LCP1.17231_1--EURIA-indep	LCP1.17231_1	EURIA-indep	Inverse variance weighted	2	0.0479763	0.0703652	0.495353	0.978506	-0.0899394	0.185892	1.04915	0.913987	1.20429	Fail
decode	MFAP2.9294_45--EURIA-indep	MFAP2.9294_45	EURIA-indep	Inverse variance weighted	2	0.0905364	0.132668	0.494967	0.978506	-0.169492	0.350565	1.09476	0.844093	1.41987	Fail
ukbppp	ACP1_P24666_OID30524_v1_Inflammation_II--EURIA-indep	ACP1_P24666_OID30524_v1_Inflammation_II	EURIA-indep	Inverse variance weighted	2	0.0203625	0.0277227	0.46264	0.978928	-0.033974	0.0746989	1.02057	0.966597	1.07756	Fail
fenland	C1QC.14100_63--EURIA-indep	C1QC.14100_63	EURIA-indep	Inverse variance weighted	8	0.0215802	0.0233707	0.355805	0.97905	-0.0242263	0.0673868	1.02181	0.976065	1.06971	Fail
fenland	CHST9.11646_4--EURIA-indep	CHST9.11646_4	EURIA-indep	Inverse variance weighted	2	-0.0233914	0.0255457	0.359842	0.97905	-0.0734611	0.0266783	0.97688	0.929172	1.02704	Fail
fenland	DHX58.14012_17--EURIA-indep	DHX58.14012_17	EURIA-indep	Wald ratio	1	0.0165835	0.0180521	0.358281	0.97905	-0.0187987	0.0519657	1.01672	0.981377	1.05334	Fail
fenland	PDCD1LG2.3004_67--EURIA-indep	PDCD1LG2.3004_67	EURIA-indep	Inverse variance weighted	2	0.014178	0.0155152	0.360815	0.97905	-0.0162318	0.0445878	1.01428	0.983899	1.0456	Fail
fenland	PDE3A.5254_69--EURIA-indep	PDE3A.5254_69	EURIA-indep	Wald ratio	1	0.0505358	0.0554566	0.362155	0.97905	-0.0581592	0.159231	1.05183	0.9435	1.17261	Fail
fenland	PLAU.4158_54--EURIA-indep	PLAU.4158_54	EURIA-indep	Wald ratio	1	-0.0260416	0.0285775	0.362158	0.97905	-0.0820535	0.0299704	0.974295	0.921223	1.03042	Fail
fenland	PLXNA1.9005_16--EURIA-indep	PLXNA1.9005_16	EURIA-indep	Wald ratio	1	0.0433882	0.0471754	0.357719	0.97905	-0.0490756	0.135852	1.04434	0.952109	1.14551	Fail
fenland	POSTN.3457_57--EURIA-indep	POSTN.3457_57	EURIA-indep	Inverse variance weighted	2	0.0474572	0.0516478	0.358168	0.97905	-0.0537725	0.148687	1.0486	0.947648	1.16031	Fail
fenland	TTL.13973_62--EURIA-indep	TTL.13973_62	EURIA-indep	Wald ratio	1	-0.0932843	0.102234	0.361527	0.97905	-0.293663	0.107094	0.910934	0.745528	1.11304	Fail
fenland	VTA1.4209_60--EURIA-indep	VTA1.4209_60	EURIA-indep	Wald ratio	1	-0.0891352	0.0977782	0.361976	0.97905	-0.28078	0.10251	0.914722	0.755194	1.10795	Fail
fenland	WISP1.13692_154--EURIA-indep	WISP1.13692_154	EURIA-indep	Inverse variance weighted	2	-0.0110933	0.0121363	0.360686	0.97905	-0.0348806	0.0126939	0.988968	0.965721	1.01277	Fail
aric	ACAA1.17782_23--EURIA-indep	ACAA1.17782_23	EURIA-indep	Wald ratio	1	0.0247867	0.038483	0.519514	0.979304	-0.0506399	0.100213	1.0251	0.950621	1.10541	Fail
aric	ACAN.3280_49--EURIA-indep	ACAN.3280_49	EURIA-indep	Inverse variance weighted	2	-0.0302402	0.0444272	0.496081	0.979304	-0.117317	0.0568371	0.970212	0.889303	1.05848	Fail
aric	ADH7.11377_19--EURIA-indep	ADH7.11377_19	EURIA-indep	Wald ratio	1	-0.0168763	0.0253114	0.504934	0.979304	-0.0664866	0.032734	0.983265	0.935675	1.03328	Fail
aric	AGRN.15483_377--EURIA-indep	AGRN.15483_377	EURIA-indep	Wald ratio	1	0.0197155	0.0309003	0.523451	0.979304	-0.0408492	0.0802802	1.01991	0.959974	1.08359	Fail
aric	AKR1C4.18397_5--EURIA-indep	AKR1C4.18397_5	EURIA-indep	Wald ratio	1	0.00940285	0.0149973	0.53068	0.979304	-0.0199919	0.0387976	1.00945	0.980207	1.03956	Fail
aric	ARL3.12571_14--EURIA-indep	ARL3.12571_14	EURIA-indep	Inverse variance weighted	2	0.0227296	0.0357206	0.52457	0.979304	-0.0472827	0.0927418	1.02299	0.953818	1.09718	Fail
aric	BDNF.14047_78--EURIA-indep	BDNF.14047_78	EURIA-indep	Wald ratio	1	0.0240179	0.037311	0.519756	0.979304	-0.0491117	0.0971474	1.02431	0.952075	1.10202	Fail
aric	BTN3A1.7081_2--EURIA-indep	BTN3A1.7081_2	EURIA-indep	Wald ratio	1	0.0361478	0.0549817	0.510891	0.979304	-0.0716163	0.143912	1.03681	0.930888	1.15478	Fail
aric	BTN3A3.17692_2--EURIA-indep	BTN3A3.17692_2	EURIA-indep	Inverse variance weighted	4	-0.0134625	0.0206243	0.513918	0.979304	-0.053886	0.0269611	0.986628	0.94754	1.02733	Fail
aric	C11orf68.8307_47--EURIA-indep	C11orf68.8307_47	EURIA-indep	Wald ratio	1	-0.0386158	0.0580376	0.505821	0.979304	-0.152369	0.0751379	0.96212	0.858671	1.07803	Fail
aric	C5.2381_52--EURIA-indep	C5.2381_52	EURIA-indep	Wald ratio	1	0.0225911	0.0341833	0.508689	0.979304	-0.0444082	0.0895903	1.02285	0.956563	1.09373	Fail
aric	C7.2888_49--EURIA-indep	C7.2888_49	EURIA-indep	Inverse variance weighted	3	0.00739782	0.0109463	0.499148	0.979304	-0.0140569	0.0288525	1.00743	0.986041	1.02927	Fail
aric	CA3.3799_11--EURIA-indep	CA3.3799_11	EURIA-indep	Wald ratio	1	0.0173087	0.027406	0.527672	0.979304	-0.0364071	0.0710244	1.01746	0.964248	1.07361	Fail
aric	CCL25.2705_5--EURIA-indep	CCL25.2705_5	EURIA-indep	Inverse variance weighted	2	0.00920331	0.0136623	0.500546	0.979304	-0.0175747	0.0359813	1.00925	0.982579	1.03664	Fail
aric	CCNH.9848_22--EURIA-indep	CCNH.9848_22	EURIA-indep	Wald ratio	1	-0.0339259	0.0528686	0.521066	0.979304	-0.137548	0.0696965	0.966643	0.871492	1.07218	Fail
aric	CD209.3029_52--EURIA-indep	CD209.3029_52	EURIA-indep	Wald ratio	1	0.0136466	0.021489	0.525395	0.979304	-0.0284719	0.0557651	1.01374	0.97193	1.05735	Fail
aric	CD97.18881_7--EURIA-indep	CD97.18881_7	EURIA-indep	Inverse variance weighted	2	-0.0345588	0.053792	0.52058	0.979304	-0.139991	0.0708736	0.966032	0.869366	1.07345	Fail
aric	CFHR2.15584_9--EURIA-indep	CFHR2.15584_9	EURIA-indep	Inverse variance weighted	2	0.00804638	0.0127029	0.526455	0.979304	-0.0168514	0.0329441	1.00808	0.98329	1.03349	Fail
aric	CNTN5.3299_29--EURIA-indep	CNTN5.3299_29	EURIA-indep	Inverse variance weighted	2	-0.0110655	0.0175904	0.529307	0.979304	-0.0455425	0.0234116	0.988996	0.955479	1.02369	Fail
aric	CST4.14076_74--EURIA-indep	CST4.14076_74	EURIA-indep	Wald ratio	1	-0.0199932	0.0297748	0.501914	0.979304	-0.0783518	0.0383654	0.980205	0.924639	1.03911	Fail
aric	CXCL6.3495_15--EURIA-indep	CXCL6.3495_15	EURIA-indep	Wald ratio	1	0.00944913	0.0148456	0.524454	0.979304	-0.0196482	0.0385464	1.00949	0.980544	1.0393	Fail
aric	DEF6.14090_23--EURIA-indep	DEF6.14090_23	EURIA-indep	Wald ratio	1	0.0389506	0.057096	0.495116	0.979304	-0.0729575	0.150859	1.03972	0.92964	1.16283	Fail
aric	EPHB1.17680_12--EURIA-indep	EPHB1.17680_12	EURIA-indep	Inverse variance weighted	2	0.0185476	0.0295527	0.53026	0.979304	-0.0393758	0.0764709	1.01872	0.961389	1.07947	Fail
aric	FAM20B.7198_197--EURIA-indep	FAM20B.7198_197	EURIA-indep	Wald ratio	1	0.0302037	0.0459874	0.511322	0.979304	-0.0599317	0.120339	1.03066	0.941829	1.12788	Fail
aric	GALK1.11448_34--EURIA-indep	GALK1.11448_34	EURIA-indep	Wald ratio	1	0.0501924	0.0753748	0.505472	0.979304	-0.0975422	0.197927	1.05147	0.907064	1.21887	Fail
aric	GDF15.4374_45--EURIA-indep	GDF15.4374_45	EURIA-indep	Inverse variance weighted	2	-0.0135993	0.0212231	0.521666	0.979304	-0.0551965	0.0279979	0.986493	0.946299	1.02839	Fail
aric	GLIPR1.9265_10--EURIA-indep	GLIPR1.9265_10	EURIA-indep	Wald ratio	1	0.0661955	0.0973967	0.496727	0.979304	-0.124702	0.257093	1.06844	0.88276	1.29317	Fail
aric	GP6.3194_36--EURIA-indep	GP6.3194_36	EURIA-indep	Inverse variance weighted	2	-0.00874125	0.0130872	0.504182	0.979304	-0.0343921	0.0169096	0.991297	0.966193	1.01705	Fail
aric	GSTP1.4911_49--EURIA-indep	GSTP1.4911_49	EURIA-indep	Wald ratio	1	-0.00849575	0.0135423	0.53043	0.979304	-0.0350386	0.0180471	0.99154	0.965568	1.01821	Fail
aric	HGF.2681_23--EURIA-indep	HGF.2681_23	EURIA-indep	Wald ratio	1	-0.0234506	0.0361837	0.516922	0.979304	-0.0943706	0.0474695	0.976822	0.909945	1.04861	Fail
aric	HS6ST3.18896_23--EURIA-indep	HS6ST3.18896_23	EURIA-indep	Wald ratio	1	-0.03926	0.0579992	0.498466	0.979304	-0.152938	0.0744184	0.961501	0.858183	1.07726	Fail
aric	HTATIP2.7753_21--EURIA-indep	HTATIP2.7753_21	EURIA-indep	Wald ratio	1	-0.0541625	0.0797245	0.496903	0.979304	-0.210423	0.102098	0.947278	0.810242	1.10749	Fail
aric	LGMN.3622_33--EURIA-indep	LGMN.3622_33	EURIA-indep	Inverse variance weighted	2	-0.0213127	0.0332037	0.520953	0.979304	-0.086392	0.0437666	0.978913	0.917235	1.04474	Fail
aric	LYN.3381_24--EURIA-indep	LYN.3381_24	EURIA-indep	Wald ratio	1	0.0334628	0.0514354	0.515318	0.979304	-0.0673505	0.134276	1.03403	0.934867	1.14371	Fail
aric	LYN.3453_87--EURIA-indep	LYN.3453_87	EURIA-indep	Wald ratio	1	0.0358209	0.0550599	0.515318	0.979304	-0.0720966	0.143738	1.03647	0.930441	1.15458	Fail
aric	MASP1.3605_77--EURIA-indep	MASP1.3605_77	EURIA-indep	Wald ratio	1	0.0247476	0.0367446	0.500627	0.979304	-0.0472717	0.0967669	1.02506	0.953828	1.1016	Fail
aric	METTL24.9470_15--EURIA-indep	METTL24.9470_15	EURIA-indep	Wald ratio	1	0.0327009	0.0515391	0.525762	0.979304	-0.0683157	0.133718	1.03324	0.933966	1.14307	Fail
aric	MIF.8221_19--EURIA-indep	MIF.8221_19	EURIA-indep	Wald ratio	1	0.021947	0.0338128	0.51629	0.979304	-0.044326	0.08822	1.02219	0.956642	1.09223	Fail
aric	MSR1.15533_97--EURIA-indep	MSR1.15533_97	EURIA-indep	Inverse variance weighted	2	0.0187574	0.0281253	0.504821	0.979304	-0.0363681	0.073883	1.01893	0.964285	1.07668	Fail
aric	PAM.5620_13--EURIA-indep	PAM.5620_13	EURIA-indep	Wald ratio	1	0.00861926	0.0134448	0.521467	0.979304	-0.0177325	0.034971	1.00866	0.982424	1.03559	Fail
aric	PF4.2697_7--EURIA-indep	PF4.2697_7	EURIA-indep	Wald ratio	1	-0.0339743	0.05374	0.527258	0.979304	-0.139305	0.0713561	0.966596	0.869963	1.07396	Fail
aric	PGLYRP1.3329_14--EURIA-indep	PGLYRP1.3329_14	EURIA-indep	Wald ratio	1	0.0262959	0.0409908	0.521194	0.979304	-0.0540461	0.106638	1.02664	0.947388	1.11253	Fail
aric	PGM1.9173_21--EURIA-indep	PGM1.9173_21	EURIA-indep	Inverse variance weighted	2	-0.0223207	0.0339014	0.51028	0.979304	-0.0887674	0.044126	0.977927	0.915058	1.04511	Fail
aric	PROS1.2700_56--EURIA-indep	PROS1.2700_56	EURIA-indep	Wald ratio	1	0.05228	0.0821183	0.524357	0.979304	-0.108672	0.213232	1.05367	0.897025	1.23767	Fail
aric	PRSS27.15535_3--EURIA-indep	PRSS27.15535_3	EURIA-indep	Wald ratio	1	-0.0492461	0.0757568	0.515656	0.979304	-0.197729	0.0992372	0.951947	0.820592	1.10433	Fail
aric	RAB6B.14271_23--EURIA-indep	RAB6B.14271_23	EURIA-indep	Wald ratio	1	-0.00871124	0.0139123	0.531214	0.979304	-0.0359793	0.0185569	0.991327	0.96466	1.01873	Fail
aric	SHMT1.12334_25--EURIA-indep	SHMT1.12334_25	EURIA-indep	Inverse variance weighted	2	-0.0155581	0.0242215	0.520662	0.979304	-0.0630323	0.0319161	0.984562	0.938913	1.03243	Fail
aric	SIGLEC14.8248_222--EURIA-indep	SIGLEC14.8248_222	EURIA-indep	Wald ratio	1	0.00777463	0.0123526	0.529093	0.979304	-0.0164365	0.0319858	1.0078	0.983698	1.0325	Fail
aric	SMAD1.9838_4--EURIA-indep	SMAD1.9838_4	EURIA-indep	Wald ratio	1	0.058579	0.0916604	0.522766	0.979304	-0.121075	0.238233	1.06033	0.885967	1.26901	Fail
aric	STMN1.17367_5--EURIA-indep	STMN1.17367_5	EURIA-indep	Wald ratio	1	0.0581628	0.0917739	0.526236	0.979304	-0.121714	0.23804	1.05989	0.885402	1.26876	Fail
aric	SUMO3.14623_26--EURIA-indep	SUMO3.14623_26	EURIA-indep	Inverse variance weighted	2	-0.0235045	0.0365788	0.520502	0.979304	-0.0951989	0.0481899	0.97677	0.909192	1.04937	Fail
aric	TESC.12831_21--EURIA-indep	TESC.12831_21	EURIA-indep	Wald ratio	1	0.0183747	0.0277117	0.507289	0.979304	-0.0359403	0.0726896	1.01854	0.964698	1.0754	Fail
aric	TLR1.16324_38--EURIA-indep	TLR1.16324_38	EURIA-indep	Wald ratio	1	0.0282294	0.0419486	0.500978	0.979304	-0.05399	0.110449	1.02863	0.947442	1.11678	Fail
aric	TOLLIP.13963_7--EURIA-indep	TOLLIP.13963_7	EURIA-indep	Wald ratio	1	0.058933	0.090986	0.517169	0.979304	-0.1194	0.237266	1.0607	0.887453	1.26778	Fail
aric	TSG101.13044_5--EURIA-indep	TSG101.13044_5	EURIA-indep	Wald ratio	1	0.00941545	0.0140894	0.503965	0.979304	-0.0181998	0.0370307	1.00946	0.981965	1.03772	Fail
aric	UROS.11248_43--EURIA-indep	UROS.11248_43	EURIA-indep	Wald ratio	1	0.0363875	0.0579087	0.529768	0.979304	-0.0771136	0.149889	1.03706	0.925785	1.1617	Fail
aric	WIF1.16070_7--EURIA-indep	WIF1.16070_7	EURIA-indep	Wald ratio	1	0.0454814	0.0712599	0.523313	0.979304	-0.094188	0.185151	1.04653	0.910112	1.2034	Fail
ukbppp	CDON_Q4KMG0_OID20754_v1_Inflammation--EURIA-indep	CDON_Q4KMG0_OID20754_v1_Inflammation	EURIA-indep	Inverse variance weighted	4	-0.0679275	0.0928289	0.464322	0.97995	-0.249872	0.114017	0.934328	0.7789	1.12077	Fail
ukbppp	CTHRC1_Q96CG8_OID30393_v1_Cardiometabolic_II--EURIA-indep	CTHRC1_Q96CG8_OID30393_v1_Cardiometabolic_II	EURIA-indep	Wald ratio	1	0.13058	0.178262	0.463852	0.97995	-0.218813	0.479974	1.13949	0.803472	1.61603	Fail
ukbppp	ENPP6_Q6UWR7_OID30273_v1_Cardiometabolic_II--EURIA-indep	ENPP6_Q6UWR7_OID30273_v1_Cardiometabolic_II	EURIA-indep	Inverse variance weighted	2	0.0182077	0.0249121	0.464856	0.97995	-0.0306201	0.0670354	1.01837	0.969844	1.06933	Fail
aric	AMIGO2.14134_49--EURIA-indep	AMIGO2.14134_49	EURIA-indep	Wald ratio	1	-0.0345787	0.0556232	0.534166	0.979954	-0.1436	0.0744428	0.966012	0.866234	1.07728	Fail
aric	CBLN1.9313_27--EURIA-indep	CBLN1.9313_27	EURIA-indep	Inverse variance weighted	2	0.0117827	0.0188806	0.532585	0.979954	-0.0252233	0.0487887	1.01185	0.975092	1.05	Fail
aric	LEFTY2.15503_20--EURIA-indep	LEFTY2.15503_20	EURIA-indep	Inverse variance weighted	4	0.00791252	0.0127034	0.533374	0.979954	-0.0169862	0.0328113	1.00794	0.983157	1.03336	Fail
aric	UNC5B.15394_79--EURIA-indep	UNC5B.15394_79	EURIA-indep	Inverse variance weighted	2	-0.0212356	0.0341331	0.533849	0.979954	-0.0881364	0.0456652	0.978988	0.915636	1.04672	Fail
decode	MTHFSD.19129_15--EURIA-indep	MTHFSD.19129_15	EURIA-indep	Inverse variance weighted	6	0.0189125	0.0278355	0.496861	0.980277	-0.0356451	0.0734701	1.01909	0.964983	1.07624	Fail
decode	ICOSLG.5061_27--EURIA-indep	ICOSLG.5061_27	EURIA-indep	Wald ratio	1	0.10812	0.159483	0.497807	0.980936	-0.204465	0.420706	1.11418	0.815083	1.52304	Fail
aric	SPON2.8099_42--EURIA-indep	SPON2.8099_42	EURIA-indep	Wald ratio	1	0.0100132	0.0161687	0.535721	0.981612	-0.0216775	0.0417039	1.01006	0.978556	1.04259	Fail
fenland	A1BG.16561_9--EURIA-indep	A1BG.16561_9	EURIA-indep	Wald ratio	1	-0.0121304	0.0203517	0.55115	0.982465	-0.0520198	0.027759	0.987943	0.94931	1.02815	Fail
fenland	ABL2.5261_13--EURIA-indep	ABL2.5261_13	EURIA-indep	Wald ratio	1	0.0384926	0.13241	0.771275	0.982465	-0.221031	0.298016	1.03924	0.801692	1.34718	Fail
fenland	ABO.9253_52--EURIA-indep	ABO.9253_52	EURIA-indep	Inverse variance weighted	4	0.0106254	0.0204365	0.603118	0.982465	-0.0294301	0.0506808	1.01068	0.970999	1.05199	Fail
fenland	ACAN.3280_49--EURIA-indep	ACAN.3280_49	EURIA-indep	Inverse variance weighted	2	-0.0246538	0.0505834	0.625982	0.982465	-0.123797	0.0744897	0.975648	0.883559	1.07733	Fail
fenland	ACBD6.10075_75--EURIA-indep	ACBD6.10075_75	EURIA-indep	Wald ratio	1	0.0490974	0.127144	0.699382	0.982465	-0.200105	0.2983	1.05032	0.818644	1.34757	Fail
fenland	ACE.10714_7--EURIA-indep	ACE.10714_7	EURIA-indep	Inverse variance weighted	2	-0.0257524	0.0324888	0.427979	0.982465	-0.0894304	0.0379256	0.974576	0.914452	1.03865	Fail
fenland	ACOT13.17675_17--EURIA-indep	ACOT13.17675_17	EURIA-indep	Wald ratio	1	-0.0347398	0.080433	0.665806	0.982465	-0.192388	0.122909	0.965857	0.824986	1.13078	Fail
fenland	ACP6.5742_14--EURIA-indep	ACP6.5742_14	EURIA-indep	Inverse variance weighted	2	0.0044575	0.0100607	0.657722	0.982465	-0.0152615	0.0241765	1.00447	0.984854	1.02447	Fail
fenland	ACPP.19317_114--EURIA-indep	ACPP.19317_114	EURIA-indep	Wald ratio	1	-0.0199982	0.0732049	0.784715	0.982465	-0.16348	0.123484	0.9802	0.849184	1.13143	Fail
fenland	ACSF2.17466_72--EURIA-indep	ACSF2.17466_72	EURIA-indep	Wald ratio	1	-0.0670095	0.133155	0.614791	0.982465	-0.327993	0.193974	0.935186	0.720368	1.21406	Fail
fenland	ACVRL1.16318_12--EURIA-indep	ACVRL1.16318_12	EURIA-indep	Wald ratio	1	0.0181417	0.0410033	0.658167	0.982465	-0.0622247	0.0985081	1.01831	0.939672	1.10352	Fail
fenland	ADAM22.7933_75--EURIA-indep	ADAM22.7933_75	EURIA-indep	Wald ratio	1	-0.0183521	0.0342016	0.591554	0.982465	-0.0853873	0.0486831	0.981815	0.918157	1.04989	Fail
fenland	ADGRE2.4546_27--EURIA-indep	ADGRE2.4546_27	EURIA-indep	Inverse variance weighted	3	-0.0153395	0.022487	0.495143	0.982465	-0.059414	0.0287349	0.984778	0.942317	1.02915	Fail
fenland	ADH1A.17396_23--EURIA-indep	ADH1A.17396_23	EURIA-indep	Wald ratio	1	0.0582038	0.0797119	0.465282	0.982465	-0.0980314	0.214439	1.05993	0.90662	1.23917	Fail
fenland	ADH5.11369_23--EURIA-indep	ADH5.11369_23	EURIA-indep	Wald ratio	1	0.0163449	0.0340847	0.631556	0.982465	-0.0504611	0.0831509	1.01648	0.950791	1.08671	Fail
fenland	ADH6.18206_18--EURIA-indep	ADH6.18206_18	EURIA-indep	Wald ratio	1	0.0232479	0.0484797	0.631556	0.982465	-0.0717724	0.118268	1.02352	0.930743	1.12555	Fail
fenland	ADH7.11377_19--EURIA-indep	ADH7.11377_19	EURIA-indep	Wald ratio	1	-0.0163453	0.0245151	0.504934	0.982465	-0.0643949	0.0317042	0.983788	0.937635	1.03221	Fail
fenland	ADI1.12457_10--EURIA-indep	ADI1.12457_10	EURIA-indep	Wald ratio	1	-0.0348059	0.0525911	0.508086	0.982465	-0.137884	0.0682726	0.965793	0.871199	1.07066	Fail
fenland	ADIPOQ.3554_24--EURIA-indep	ADIPOQ.3554_24	EURIA-indep	Wald ratio	1	-0.0100586	0.0322831	0.755364	0.982465	-0.0733335	0.0532164	0.989992	0.929291	1.05466	Fail
fenland	ADM2.8100_15--EURIA-indep	ADM2.8100_15	EURIA-indep	Wald ratio	1	-0.0398514	0.0787746	0.612933	0.982465	-0.19425	0.114547	0.960932	0.823452	1.12137	Fail
fenland	AFM.4763_31--EURIA-indep	AFM.4763_31	EURIA-indep	Inverse variance weighted	2	-0.0207674	0.052569	0.692806	0.982465	-0.123803	0.0822679	0.979447	0.883554	1.08575	Fail
fenland	AKR1B1.16606_85--EURIA-indep	AKR1B1.16606_85	EURIA-indep	Wald ratio	1	0.0510632	0.0566529	0.367411	0.982465	-0.0599765	0.162103	1.05239	0.941787	1.17598	Fail
fenland	AKR1C3.17377_1--EURIA-indep	AKR1C3.17377_1	EURIA-indep	Inverse variance weighted	4	0.0134591	0.0272982	0.621984	0.982465	-0.0400454	0.0669636	1.01355	0.960746	1.06926	Fail
fenland	AKR1C4.18397_5--EURIA-indep	AKR1C4.18397_5	EURIA-indep	Wald ratio	1	-0.010534	0.0155431	0.497943	0.982465	-0.0409985	0.0199304	0.989521	0.959831	1.02013	Fail
fenland	AKR7A3.18173_11--EURIA-indep	AKR7A3.18173_11	EURIA-indep	Inverse variance weighted	2	0.0262937	0.0638024	0.680258	0.982465	-0.0987591	0.151346	1.02664	0.905961	1.1634	Fail
fenland	ALAD.15523_9--EURIA-indep	ALAD.15523_9	EURIA-indep	Inverse variance weighted	2	-0.0180437	0.0314847	0.56658	0.982465	-0.0797537	0.0436663	0.982118	0.923344	1.04463	Fail
fenland	ALCAM.5451_1--EURIA-indep	ALCAM.5451_1	EURIA-indep	Wald ratio	1	0.0551226	0.0879481	0.530814	0.982465	-0.117256	0.227501	1.05667	0.889358	1.25546	Fail
fenland	ALDH6A1.19136_22--EURIA-indep	ALDH6A1.19136_22	EURIA-indep	Inverse variance weighted	2	0.0324765	0.0531009	0.540803	0.982465	-0.0716013	0.136554	1.03301	0.930902	1.14632	Fail
fenland	ALDOB.18185_118--EURIA-indep	ALDOB.18185_118	EURIA-indep	Wald ratio	1	-0.0479528	0.0668168	0.472957	0.982465	-0.178914	0.083008	0.953179	0.836178	1.08655	Fail
fenland	ALPPL2.6715_63--EURIA-indep	ALPPL2.6715_63	EURIA-indep	Inverse variance weighted	2	-0.0189796	0.0316597	0.548847	0.982465	-0.0810325	0.0430733	0.981199	0.922164	1.04401	Fail
fenland	AMIGO2.14134_49--EURIA-indep	AMIGO2.14134_49	EURIA-indep	Inverse variance weighted	2	-0.0437111	0.0669844	0.514042	0.982465	-0.175	0.0875782	0.95723	0.839457	1.09153	Fail
fenland	AMY2A.18917_53--EURIA-indep	AMY2A.18917_53	EURIA-indep	Inverse variance weighted	7	-0.00869743	0.0179025	0.627094	0.982465	-0.0437864	0.0263916	0.99134	0.957158	1.02674	Fail
fenland	ANGPTL4.3796_79--EURIA-indep	ANGPTL4.3796_79	EURIA-indep	Wald ratio	1	0.0700347	0.0890246	0.431463	0.982465	-0.104453	0.244523	1.07255	0.900817	1.27701	Fail
fenland	ANKRD27.12445_50--EURIA-indep	ANKRD27.12445_50	EURIA-indep	Wald ratio	1	-0.032402	0.0473476	0.493758	0.982465	-0.125203	0.0603992	0.968117	0.882318	1.06226	Fail
fenland	ANTXR2.15559_5--EURIA-indep	ANTXR2.15559_5	EURIA-indep	Wald ratio	1	-0.013787	0.0486947	0.777075	0.982465	-0.109229	0.0816545	0.986308	0.896525	1.08508	Fail
fenland	ANXA1.4960_72--EURIA-indep	ANXA1.4960_72	EURIA-indep	Wald ratio	1	0.0268646	0.0392895	0.494126	0.982465	-0.0501428	0.103872	1.02723	0.951094	1.10946	Fail
fenland	ANXA2.4961_17--EURIA-indep	ANXA2.4961_17	EURIA-indep	Wald ratio	1	0.00916186	0.0177872	0.606495	0.982465	-0.025701	0.0440247	1.0092	0.974626	1.04501	Fail
fenland	ANXA4.17164_15--EURIA-indep	ANXA4.17164_15	EURIA-indep	Wald ratio	1	-0.0200087	0.0223723	0.371134	0.982465	-0.0638583	0.023841	0.98019	0.938138	1.02413	Fail
fenland	AP1G2.12714_38--EURIA-indep	AP1G2.12714_38	EURIA-indep	Wald ratio	1	-0.0149498	0.0472108	0.751501	0.982465	-0.107483	0.0775833	0.985161	0.898092	1.08067	Fail
fenland	AP2A2.13621_31--EURIA-indep	AP2A2.13621_31	EURIA-indep	Wald ratio	1	-0.0359435	0.0600159	0.54924	0.982465	-0.153575	0.0816876	0.964695	0.857637	1.08512	Fail
fenland	APCDD1.6599_5--EURIA-indep	APCDD1.6599_5	EURIA-indep	Wald ratio	1	-0.0476454	0.0779556	0.541077	0.982465	-0.200438	0.105148	0.953472	0.818372	1.11087	Fail
fenland	APCS.2474_54--EURIA-indep	APCS.2474_54	EURIA-indep	Inverse variance weighted	2	0.0223886	0.034457	0.515851	0.982465	-0.0451471	0.0899242	1.02264	0.955857	1.09409	Fail
fenland	APEX1.9849_13--EURIA-indep	APEX1.9849_13	EURIA-indep	Wald ratio	1	-0.0367555	0.132803	0.781959	0.982465	-0.29705	0.223539	0.963912	0.743007	1.25049	Fail
fenland	APLP2.10627_87--EURIA-indep	APLP2.10627_87	EURIA-indep	Wald ratio	1	0.02186	0.0473692	0.644454	0.982465	-0.0709837	0.114704	1.0221	0.931477	1.12154	Fail
fenland	APOA1.2750_3--EURIA-indep	APOA1.2750_3	EURIA-indep	Wald ratio	1	0.0344325	0.096444	0.721076	0.982465	-0.154598	0.223463	1.03503	0.85676	1.2504	Fail
fenland	APOA5.15363_32--EURIA-indep	APOA5.15363_32	EURIA-indep	Inverse variance weighted	2	-0.00966856	0.0124069	0.43581	0.982465	-0.0339861	0.014649	0.990378	0.966585	1.01476	Fail
fenland	APOBEC3G.13930_3--EURIA-indep	APOBEC3G.13930_3	EURIA-indep	Wald ratio	1	0.0211271	0.0500415	0.672885	0.982465	-0.0769543	0.119209	1.02135	0.925932	1.1266	Fail
fenland	APOC1.15364_101--EURIA-indep	APOC1.15364_101	EURIA-indep	Wald ratio	1	0.0422474	0.0617584	0.493927	0.982465	-0.0787989	0.163294	1.04315	0.924226	1.17738	Fail
fenland	APOC3.6461_54--EURIA-indep	APOC3.6461_54	EURIA-indep	Inverse variance weighted	2	0.0340287	0.0540934	0.529302	0.982465	-0.0719944	0.140052	1.03461	0.930536	1.15033	Fail
fenland	APOE.2418_55--EURIA-indep	APOE.2418_55	EURIA-indep	Wald ratio	1	-0.0171479	0.0250673	0.493927	0.982465	-0.0662797	0.0319839	0.982998	0.935869	1.0325	Fail
fenland	APOL3.16823_75--EURIA-indep	APOL3.16823_75	EURIA-indep	Wald ratio	1	0.00637905	0.012197	0.600973	0.982465	-0.0175271	0.0302852	1.0064	0.982626	1.03075	Fail
fenland	ARF4.18408_26--EURIA-indep	ARF4.18408_26	EURIA-indep	Wald ratio	1	0.0237476	0.08433	0.778248	0.982465	-0.141539	0.189034	1.02403	0.868021	1.20808	Fail
fenland	ARHGAP25.11333_82--EURIA-indep	ARHGAP25.11333_82	EURIA-indep	Inverse variance weighted	2	-0.0206393	0.0305129	0.498779	0.982465	-0.0804446	0.039166	0.979572	0.922706	1.03994	Fail
fenland	ARPC1B.12689_56--EURIA-indep	ARPC1B.12689_56	EURIA-indep	Wald ratio	1	0.0401819	0.0558978	0.472236	0.982465	-0.0693778	0.149742	1.041	0.932974	1.16153	Fail
fenland	ARSK.8269_327--EURIA-indep	ARSK.8269_327	EURIA-indep	Inverse variance weighted	2	-0.0265214	0.0512356	0.604712	0.982465	-0.126943	0.0739004	0.973827	0.880784	1.0767	Fail
fenland	ART3.7970_315--EURIA-indep	ART3.7970_315	EURIA-indep	Wald ratio	1	-0.0256739	0.0323259	0.427066	0.982465	-0.0890326	0.0376848	0.974653	0.914816	1.0384	Fail
fenland	ASPH.6998_106--EURIA-indep	ASPH.6998_106	EURIA-indep	Wald ratio	1	0.0204227	0.0380914	0.591854	0.982465	-0.0542364	0.0950818	1.02063	0.947208	1.09975	Fail
fenland	ATP1B2.7218_87--EURIA-indep	ATP1B2.7218_87	EURIA-indep	Inverse variance weighted	2	0.015619	0.0459854	0.734118	0.982465	-0.0745123	0.10575	1.01574	0.928196	1.11154	Fail
fenland	B3GALTL.5727_35--EURIA-indep	B3GALTL.5727_35	EURIA-indep	Inverse variance weighted	2	0.0179188	0.0211193	0.396185	0.982465	-0.0234751	0.0593127	1.01808	0.976798	1.06111	Fail
fenland	B4GALT2.9595_11--EURIA-indep	B4GALT2.9595_11	EURIA-indep	Inverse variance weighted	2	-0.0091113	0.0267981	0.733858	0.982465	-0.0616355	0.043413	0.99093	0.940225	1.04437	Fail
fenland	BCAM.2816_50--EURIA-indep	BCAM.2816_50	EURIA-indep	Wald ratio	1	-0.0570657	0.0721642	0.429074	0.982465	-0.198508	0.084376	0.944532	0.819954	1.08804	Fail
fenland	BCHE.15514_26--EURIA-indep	BCHE.15514_26	EURIA-indep	Inverse variance weighted	2	-0.0119841	0.0186963	0.52153	0.982465	-0.0486288	0.0246606	0.988087	0.952535	1.02497	Fail
fenland	BID.5798_3--EURIA-indep	BID.5798_3	EURIA-indep	Wald ratio	1	0.0262884	0.0901253	0.770526	0.982465	-0.150357	0.202934	1.02664	0.860401	1.22499	Fail
fenland	BIN1.9574_11--EURIA-indep	BIN1.9574_11	EURIA-indep	Wald ratio	1	0.0279444	0.0362457	0.440723	0.982465	-0.0430971	0.098986	1.02834	0.957818	1.10405	Fail
fenland	BMPER.15368_3--EURIA-indep	BMPER.15368_3	EURIA-indep	Inverse variance weighted	2	0.0249812	0.0516158	0.628397	0.982465	-0.0761858	0.126148	1.0253	0.926644	1.13445	Fail
fenland	BOLA3.5980_55--EURIA-indep	BOLA3.5980_55	EURIA-indep	Wald ratio	1	0.0163919	0.0403793	0.684781	0.982465	-0.0627515	0.0955353	1.01653	0.939177	1.10025	Fail
fenland	BPI.4126_22--EURIA-indep	BPI.4126_22	EURIA-indep	Wald ratio	1	-0.0080394	0.0192382	0.67603	0.982465	-0.0457463	0.0296675	0.991993	0.955284	1.03011	Fail
fenland	BPNT1.17814_8--EURIA-indep	BPNT1.17814_8	EURIA-indep	Wald ratio	1	0.0239931	0.0824359	0.771012	0.982465	-0.137581	0.185567	1.02428	0.871464	1.2039	Fail
fenland	BTC.13088_397--EURIA-indep	BTC.13088_397	EURIA-indep	Inverse variance weighted	3	-0.00518059	0.0177368	0.770224	0.982465	-0.0399446	0.0295835	0.994833	0.960843	1.03003	Fail
fenland	BTD.15644_1--EURIA-indep	BTD.15644_1	EURIA-indep	Inverse variance weighted	2	-0.0498965	0.0909718	0.58336	0.982465	-0.228201	0.128408	0.951328	0.795964	1.13702	Fail
fenland	BTN3A3.17692_2--EURIA-indep	BTN3A3.17692_2	EURIA-indep	Inverse variance weighted	2	0.0139212	0.0503077	0.781994	0.982465	-0.0846819	0.112524	1.01402	0.918804	1.1191	Fail
fenland	C11orf68.8307_47--EURIA-indep	C11orf68.8307_47	EURIA-indep	Wald ratio	1	-0.141326	0.212406	0.505821	0.982465	-0.557643	0.27499	0.868206	0.572557	1.31652	Fail
fenland	C1QL1.6404_20--EURIA-indep	C1QL1.6404_20	EURIA-indep	Wald ratio	1	0.0603104	0.101164	0.551067	0.982465	-0.137972	0.258593	1.06217	0.871123	1.29511	Fail
fenland	C1QTNF9.16605_2--EURIA-indep	C1QTNF9.16605_2	EURIA-indep	Wald ratio	1	-0.0108849	0.0243385	0.65471	0.982465	-0.0585883	0.0368186	0.989174	0.943095	1.0375	Fail
fenland	C1R.3285_23--EURIA-indep	C1R.3285_23	EURIA-indep	Wald ratio	1	-0.00864953	0.0230939	0.708004	0.982465	-0.0539136	0.0366145	0.991388	0.947514	1.03729	Fail
fenland	C3.4480_59--EURIA-indep	C3.4480_59	EURIA-indep	Wald ratio	1	0.03357	0.0851879	0.693529	0.982465	-0.133398	0.200538	1.03414	0.875117	1.22206	Fail
fenland	C3.4900_8--EURIA-indep	C3.4900_8	EURIA-indep	Wald ratio	1	-0.0525168	0.0967611	0.587304	0.982465	-0.242169	0.137135	0.948838	0.784924	1.14698	Fail
fenland	C3.5803_24--EURIA-indep	C3.5803_24	EURIA-indep	Wald ratio	1	-0.0216096	0.0482554	0.654285	0.982465	-0.11619	0.072971	0.978622	0.890306	1.0757	Fail
fenland	C8G.14708_59--EURIA-indep	C8G.14708_59	EURIA-indep	Wald ratio	1	-0.0199177	0.0274169	0.467546	0.982465	-0.0736548	0.0338193	0.980279	0.928992	1.0344	Fail
fenland	CA3.3799_11--EURIA-indep	CA3.3799_11	EURIA-indep	Wald ratio	1	0.0271796	0.0570373	0.633701	0.982465	-0.0846135	0.138973	1.02755	0.918867	1.14909	Fail
fenland	CA6.3352_80--EURIA-indep	CA6.3352_80	EURIA-indep	Inverse variance weighted	3	-0.00466465	0.016214	0.773582	0.982465	-0.036444	0.0271147	0.995346	0.964212	1.02749	Fail
fenland	CADM1.3326_58--EURIA-indep	CADM1.3326_58	EURIA-indep	Wald ratio	1	-0.0321512	0.046043	0.484998	0.982465	-0.122395	0.058093	0.96836	0.884798	1.05981	Fail
fenland	CALCOCO2.12534_10--EURIA-indep	CALCOCO2.12534_10	EURIA-indep	Wald ratio	1	-0.0386413	0.063938	0.545607	0.982465	-0.16396	0.0866772	0.962096	0.848776	1.09054	Fail
fenland	CAPG.4968_50--EURIA-indep	CAPG.4968_50	EURIA-indep	Inverse variance weighted	3	0.00983874	0.0174822	0.57358	0.982465	-0.0244263	0.0441038	1.00989	0.97587	1.04509	Fail
fenland	CASP3.3593_72--EURIA-indep	CASP3.3593_72	EURIA-indep	Wald ratio	1	-0.0324872	0.0407853	0.425718	0.982465	-0.112426	0.047452	0.968035	0.893663	1.0486	Fail
fenland	CBLN1.9313_27--EURIA-indep	CBLN1.9313_27	EURIA-indep	Inverse variance weighted	2	0.0110901	0.0176523	0.529838	0.982465	-0.0235084	0.0456885	1.01115	0.976766	1.04675	Fail
fenland	CBLN4.5688_65--EURIA-indep	CBLN4.5688_65	EURIA-indep	Inverse variance weighted	4	0.0121166	0.0401402	0.762762	0.982465	-0.0665583	0.0907915	1.01219	0.935608	1.09504	Fail
fenland	CBR3.14091_42--EURIA-indep	CBR3.14091_42	EURIA-indep	Inverse variance weighted	3	-0.0162843	0.0192147	0.396724	0.982465	-0.0539451	0.0213766	0.983848	0.947484	1.02161	Fail
fenland	CCDC126.6388_21--EURIA-indep	CCDC126.6388_21	EURIA-indep	Wald ratio	1	0.0213537	0.0235638	0.364827	0.982465	-0.0248315	0.0675388	1.02158	0.975474	1.06987	Fail
fenland	CCL16.4913_78--EURIA-indep	CCL16.4913_78	EURIA-indep	Inverse variance weighted	3	-0.00957176	0.0130408	0.462959	0.982465	-0.0351318	0.0159883	0.990474	0.965478	1.01612	Fail
fenland	CCL17.3519_3--EURIA-indep	CCL17.3519_3	EURIA-indep	Inverse variance weighted	2	-0.022273	0.0287368	0.4383	0.982465	-0.0785971	0.0340511	0.977973	0.924412	1.03464	Fail
fenland	CCL21.2516_57--EURIA-indep	CCL21.2516_57	EURIA-indep	Wald ratio	1	-0.0397752	0.0772032	0.606413	0.982465	-0.191094	0.111543	0.961005	0.826055	1.118	Fail
fenland	CCL22.3508_78--EURIA-indep	CCL22.3508_78	EURIA-indep	Inverse variance weighted	2	0.0255608	0.0429462	0.551722	0.982465	-0.0586137	0.109735	1.02589	0.943071	1.11598	Fail
fenland	CCL23.2913_1--EURIA-indep	CCL23.2913_1	EURIA-indep	Inverse variance weighted	4	0.0162317	0.0215021	0.450316	0.982465	-0.0259125	0.0583758	1.01636	0.97442	1.06011	Fail
fenland	CCL23.3028_36--EURIA-indep	CCL23.3028_36	EURIA-indep	Inverse variance weighted	3	0.0126067	0.0205362	0.539296	0.982465	-0.0276442	0.0528576	1.01269	0.972734	1.05428	Fail
fenland	CCL25.2705_5--EURIA-indep	CCL25.2705_5	EURIA-indep	Inverse variance weighted	2	0.00864524	0.0140032	0.536985	0.982465	-0.0188009	0.0360914	1.00868	0.981375	1.03675	Fail
fenland	CCL3.3040_59--EURIA-indep	CCL3.3040_59	EURIA-indep	Inverse variance weighted	3	-0.020448	0.0300458	0.49615	0.982465	-0.0793378	0.0384419	0.97976	0.923728	1.03919	Fail
fenland	CCL8.13748_4--EURIA-indep	CCL8.13748_4	EURIA-indep	Inverse variance weighted	3	0.0130219	0.0157502	0.408364	0.982465	-0.0178485	0.0438923	1.01311	0.98231	1.04487	Fail
fenland	CCM2.12347_29--EURIA-indep	CCM2.12347_29	EURIA-indep	Wald ratio	1	0.0418142	0.0648692	0.519191	0.982465	-0.0853294	0.168958	1.0427	0.91821	1.18407	Fail
fenland	CCNH.9848_22--EURIA-indep	CCNH.9848_22	EURIA-indep	Wald ratio	1	-0.0298586	0.0534971	0.576752	0.982465	-0.134713	0.0749957	0.970583	0.873967	1.07788	Fail
fenland	CD109.3290_50--EURIA-indep	CD109.3290_50	EURIA-indep	Inverse variance weighted	2	0.00849819	0.0122136	0.486555	0.982465	-0.0154404	0.0324368	1.00853	0.984678	1.03297	Fail
fenland	CD14.16914_104--EURIA-indep	CD14.16914_104	EURIA-indep	Wald ratio	1	-0.0250411	0.037888	0.508661	0.982465	-0.0993015	0.0492194	0.97527	0.90547	1.05045	Fail
fenland	CD14.8969_49--EURIA-indep	CD14.8969_49	EURIA-indep	Wald ratio	1	-0.0164854	0.0297674	0.579712	0.982465	-0.0748295	0.0418588	0.98365	0.927902	1.04275	Fail
fenland	CD163.5028_59--EURIA-indep	CD163.5028_59	EURIA-indep	Wald ratio	1	-0.0239627	0.083862	0.775077	0.982465	-0.188332	0.140407	0.976322	0.828339	1.15074	Fail
fenland	CD177.13116_25--EURIA-indep	CD177.13116_25	EURIA-indep	Inverse variance weighted	3	0.0106056	0.0286168	0.710929	0.982465	-0.0454833	0.0666945	1.01066	0.955536	1.06897	Fail
fenland	CD200R1.5103_30--EURIA-indep	CD200R1.5103_30	EURIA-indep	Inverse variance weighted	2	0.0184178	0.0312596	0.555735	0.982465	-0.042851	0.0796865	1.01859	0.958054	1.08295	Fail
fenland	CD209.3029_52--EURIA-indep	CD209.3029_52	EURIA-indep	Wald ratio	1	-0.0362615	0.0490925	0.460128	0.982465	-0.132483	0.0599598	0.964388	0.875918	1.06179	Fail
fenland	CD244.5063_12--EURIA-indep	CD244.5063_12	EURIA-indep	Wald ratio	1	0.0513884	0.143876	0.720963	0.982465	-0.230608	0.333384	1.05273	0.794051	1.39568	Fail
fenland	CD248.15491_20--EURIA-indep	CD248.15491_20	EURIA-indep	Wald ratio	1	-0.122611	0.210015	0.559342	0.982465	-0.53424	0.289019	0.884608	0.586115	1.33512	Fail
fenland	CD300A.5630_48--EURIA-indep	CD300A.5630_48	EURIA-indep	Inverse variance weighted	3	-0.0209655	0.0265124	0.429071	0.982465	-0.0729299	0.0309988	0.979253	0.929666	1.03148	Fail
fenland	CD33.3166_92--EURIA-indep	CD33.3166_92	EURIA-indep	Inverse variance weighted	3	0.0101534	0.0125009	0.416666	0.982465	-0.0143483	0.0346552	1.01021	0.985754	1.03526	Fail
fenland	CD46.17682_1--EURIA-indep	CD46.17682_1	EURIA-indep	Wald ratio	1	-0.00681991	0.0182163	0.708118	0.982465	-0.0425239	0.0288841	0.993203	0.958368	1.02931	Fail
fenland	CD48.3292_75--EURIA-indep	CD48.3292_75	EURIA-indep	Inverse variance weighted	3	0.0153884	0.0358994	0.668174	0.982465	-0.0549744	0.0857512	1.01551	0.946509	1.08954	Fail
fenland	CD68.18922_27--EURIA-indep	CD68.18922_27	EURIA-indep	Wald ratio	1	0.0601963	0.0894112	0.500787	0.982465	-0.11505	0.235442	1.06204	0.891322	1.26547	Fail
fenland	CD7.12008_3--EURIA-indep	CD7.12008_3	EURIA-indep	Wald ratio	1	-0.0085982	0.0245169	0.72581	0.982465	-0.0566513	0.0394549	0.991439	0.944923	1.04024	Fail
fenland	CDH17.16613_3--EURIA-indep	CDH17.16613_3	EURIA-indep	Wald ratio	1	0.0264688	0.0325841	0.416606	0.982465	-0.037396	0.0903337	1.02682	0.963295	1.09454	Fail
fenland	CDH5.2819_23--EURIA-indep	CDH5.2819_23	EURIA-indep	Wald ratio	1	-0.0235983	0.0418722	0.573041	0.982465	-0.105668	0.0584713	0.976678	0.899723	1.06021	Fail
fenland	CDKN1B.3719_2--EURIA-indep	CDKN1B.3719_2	EURIA-indep	Wald ratio	1	-0.0228001	0.0575045	0.691741	0.982465	-0.135509	0.0899087	0.977458	0.873271	1.09407	Fail
fenland	CDON.4541_49--EURIA-indep	CDON.4541_49	EURIA-indep	Inverse variance weighted	2	0.0111687	0.0279952	0.689929	0.982465	-0.0437019	0.0660393	1.01123	0.957239	1.06827	Fail
fenland	CECR1.6077_63--EURIA-indep	CECR1.6077_63	EURIA-indep	Inverse variance weighted	3	0.0130123	0.0236089	0.581524	0.982465	-0.0332612	0.0592858	1.0131	0.967286	1.06108	Fail
fenland	CELA2A.7140_1--EURIA-indep	CELA2A.7140_1	EURIA-indep	Wald ratio	1	-0.121182	0.143356	0.397932	0.982465	-0.402159	0.159796	0.885873	0.668874	1.17327	Fail
fenland	CETN3.17410_5--EURIA-indep	CETN3.17410_5	EURIA-indep	Wald ratio	1	0.0535757	0.0623421	0.390129	0.982465	-0.0686148	0.175766	1.05504	0.933686	1.19216	Fail
fenland	CFH.4159_130--EURIA-indep	CFH.4159_130	EURIA-indep	Wald ratio	1	0.0143	0.023565	0.543963	0.982465	-0.0318874	0.0604874	1.0144	0.968616	1.06235	Fail
fenland	CFHR1.15468_14--EURIA-indep	CFHR1.15468_14	EURIA-indep	Inverse variance weighted	2	0.00520843	0.0115765	0.652773	0.982465	-0.0174815	0.0278984	1.00522	0.98267	1.02829	Fail
fenland	CFI.2567_5--EURIA-indep	CFI.2567_5	EURIA-indep	Wald ratio	1	0.0171472	0.0289584	0.553763	0.982465	-0.0396114	0.0739057	1.0173	0.961163	1.07671	Fail
fenland	CHI3L1.11104_13--EURIA-indep	CHI3L1.11104_13	EURIA-indep	Inverse variance weighted	4	-0.00720665	0.0164555	0.661424	0.982465	-0.0394594	0.0250461	0.992819	0.961309	1.02536	Fail
fenland	CHIT1.3600_2--EURIA-indep	CHIT1.3600_2	EURIA-indep	Inverse variance weighted	3	0.0104045	0.0123108	0.398026	0.982465	-0.0137247	0.0345337	1.01046	0.986369	1.03514	Fail
fenland	CHST11.7779_86--EURIA-indep	CHST11.7779_86	EURIA-indep	Wald ratio	1	0.015207	0.0193799	0.432642	0.982465	-0.0227776	0.0531917	1.01532	0.97748	1.05463	Fail
fenland	CHST12.6626_81--EURIA-indep	CHST12.6626_81	EURIA-indep	Wald ratio	1	0.0170258	0.0474152	0.719536	0.982465	-0.075908	0.10996	1.01717	0.926901	1.11623	Fail
fenland	CHST15.4469_78--EURIA-indep	CHST15.4469_78	EURIA-indep	Inverse variance weighted	2	0.0260392	0.0508359	0.608496	0.982465	-0.0735991	0.125678	1.02638	0.929044	1.13392	Fail
fenland	CINP.19383_131--EURIA-indep	CINP.19383_131	EURIA-indep	Wald ratio	1	0.105038	0.121874	0.388769	0.982465	-0.133836	0.343911	1.11075	0.874733	1.41045	Fail
fenland	CKMT2.18197_97--EURIA-indep	CKMT2.18197_97	EURIA-indep	Wald ratio	1	-0.0168203	0.0434964	0.698975	0.982465	-0.102073	0.0684327	0.98332	0.902963	1.07083	Fail
fenland	CLEC11A.2966_65--EURIA-indep	CLEC11A.2966_65	EURIA-indep	Wald ratio	1	0.0103321	0.0263313	0.694773	0.982465	-0.0412773	0.0619414	1.01039	0.959563	1.0639	Fail
fenland	CLEC11A.4500_50--EURIA-indep	CLEC11A.4500_50	EURIA-indep	Wald ratio	1	0.00949214	0.0241908	0.694773	0.982465	-0.0379218	0.0569061	1.00954	0.962788	1.05856	Fail
fenland	CLEC12A.11187_11--EURIA-indep	CLEC12A.11187_11	EURIA-indep	Inverse variance weighted	2	-0.0201065	0.0333303	0.546342	0.982465	-0.0854338	0.0452208	0.980094	0.918114	1.04626	Fail
fenland	CLEC1B.4332_6--EURIA-indep	CLEC1B.4332_6	EURIA-indep	Wald ratio	1	0.0209786	0.0397089	0.597284	0.982465	-0.0568508	0.0988079	1.0212	0.944735	1.10385	Fail
fenland	CLEC3B.5701_81--EURIA-indep	CLEC3B.5701_81	EURIA-indep	Wald ratio	1	0.0185616	0.0330071	0.573877	0.982465	-0.0461323	0.0832555	1.01873	0.954916	1.08682	Fail
fenland	CLMP.10440_26--EURIA-indep	CLMP.10440_26	EURIA-indep	Wald ratio	1	-0.0295024	0.0444064	0.506451	0.982465	-0.116539	0.057534	0.970929	0.889995	1.05922	Fail
fenland	CLN5.8874_53--EURIA-indep	CLN5.8874_53	EURIA-indep	Inverse variance weighted	2	-0.0460052	0.0594808	0.439259	0.982465	-0.162588	0.0705772	0.955037	0.849942	1.07313	Fail
fenland	CMBL.19115_13--EURIA-indep	CMBL.19115_13	EURIA-indep	Wald ratio	1	0.0389531	0.0556057	0.4836	0.982465	-0.070034	0.14794	1.03972	0.932362	1.15944	Fail
fenland	CNN1.15566_10--EURIA-indep	CNN1.15566_10	EURIA-indep	Wald ratio	1	0.0128017	0.0454811	0.778348	0.982465	-0.0763414	0.101945	1.01288	0.9265	1.10732	Fail
fenland	CNP.6609_22--EURIA-indep	CNP.6609_22	EURIA-indep	Wald ratio	1	-0.034553	0.0908293	0.703636	0.982465	-0.212578	0.143473	0.966037	0.808497	1.15428	Fail
fenland	CNTFR.14101_2--EURIA-indep	CNTFR.14101_2	EURIA-indep	Inverse variance weighted	2	0.011592	0.0235587	0.622685	0.982465	-0.0345831	0.0577671	1.01166	0.966008	1.05947	Fail
fenland	CNTN4.3298_52--EURIA-indep	CNTN4.3298_52	EURIA-indep	Inverse variance weighted	5	0.0108421	0.0205716	0.598165	0.982465	-0.0294782	0.0511624	1.0109	0.970952	1.05249	Fail
fenland	CNTN5.3299_29--EURIA-indep	CNTN5.3299_29	EURIA-indep	Wald ratio	1	-0.0137833	0.0192264	0.473438	0.982465	-0.051467	0.0239004	0.986311	0.949835	1.02419	Fail
fenland	COCH.7227_75--EURIA-indep	COCH.7227_75	EURIA-indep	Inverse variance weighted	2	0.0136817	0.029798	0.646128	0.982465	-0.0447224	0.0720859	1.01378	0.956263	1.07475	Fail
fenland	COL10A1.15653_9--EURIA-indep	COL10A1.15653_9	EURIA-indep	Wald ratio	1	-0.0148571	0.030627	0.627606	0.982465	-0.0748861	0.0451719	0.985253	0.927849	1.04621	Fail
fenland	COL15A1.8974_172--EURIA-indep	COL15A1.8974_172	EURIA-indep	Inverse variance weighted	2	0.0469607	0.0701558	0.503254	0.982465	-0.0905446	0.184466	1.04808	0.913434	1.20258	Fail
fenland	COL18A1.2201_17--EURIA-indep	COL18A1.2201_17	EURIA-indep	Inverse variance weighted	2	0.0487297	0.131598	0.711164	0.982465	-0.209202	0.306661	1.04994	0.811231	1.35888	Fail
fenland	COL28A1.10702_1--EURIA-indep	COL28A1.10702_1	EURIA-indep	Wald ratio	1	0.0227756	0.0834556	0.784925	0.982465	-0.140797	0.186349	1.02304	0.868665	1.20484	Fail
fenland	COL4A3BP.13535_2--EURIA-indep	COL4A3BP.13535_2	EURIA-indep	Wald ratio	1	-0.0220595	0.0713014	0.757029	0.982465	-0.16181	0.117691	0.978182	0.850603	1.1249	Fail
fenland	COL4A3BP.13950_9--EURIA-indep	COL4A3BP.13950_9	EURIA-indep	Wald ratio	1	-0.0184411	0.0596058	0.757029	0.982465	-0.135268	0.0983862	0.981728	0.873481	1.10339	Fail
fenland	COL6A3.10511_10--EURIA-indep	COL6A3.10511_10	EURIA-indep	Wald ratio	1	0.0270943	0.0646774	0.675279	0.982465	-0.0996734	0.153862	1.02746	0.905133	1.16633	Fail
fenland	CPB2.3518_54--EURIA-indep	CPB2.3518_54	EURIA-indep	Wald ratio	1	-0.0106049	0.0163226	0.515883	0.982465	-0.0425971	0.0213874	0.989451	0.958297	1.02162	Fail
fenland	CPM.9416_77--EURIA-indep	CPM.9416_77	EURIA-indep	Inverse variance weighted	2	0.0200685	0.0561838	0.720947	0.982465	-0.0900517	0.130189	1.02027	0.913884	1.13904	Fail
fenland	CPN2.6415_90--EURIA-indep	CPN2.6415_90	EURIA-indep	Inverse variance weighted	2	0.0114786	0.0150235	0.444842	0.982465	-0.0179675	0.0409246	1.01154	0.982193	1.04177	Fail
fenland	CRABP2.11696_7--EURIA-indep	CRABP2.11696_7	EURIA-indep	Wald ratio	1	-0.0091311	0.0307051	0.766176	0.982465	-0.069313	0.0510508	0.99091	0.933035	1.05238	Fail
fenland	CRADD.15322_35--EURIA-indep	CRADD.15322_35	EURIA-indep	Wald ratio	1	0.0219071	0.0650605	0.736329	0.982465	-0.105612	0.149426	1.02215	0.899774	1.16117	Fail
fenland	CREB3L4.11308_8--EURIA-indep	CREB3L4.11308_8	EURIA-indep	Wald ratio	1	0.0106578	0.0234299	0.649196	0.982465	-0.0352648	0.0565804	1.01071	0.96535	1.05821	Fail
fenland	CRISP2.9282_12--EURIA-indep	CRISP2.9282_12	EURIA-indep	Inverse variance weighted	2	-0.00578911	0.0147312	0.694332	0.982465	-0.0346622	0.023084	0.994228	0.965932	1.02335	Fail
fenland	CRLF1.14747_9--EURIA-indep	CRLF1.14747_9	EURIA-indep	Wald ratio	1	-0.0219543	0.03537	0.534795	0.982465	-0.0912795	0.0473709	0.978285	0.912763	1.04851	Fail
fenland	CRNN.17738_7--EURIA-indep	CRNN.17738_7	EURIA-indep	Wald ratio	1	-0.00977773	0.033901	0.773025	0.982465	-0.0762237	0.0566683	0.99027	0.926609	1.0583	Fail
fenland	CROT.13929_27--EURIA-indep	CROT.13929_27	EURIA-indep	Wald ratio	1	-0.015076	0.0178784	0.399087	0.982465	-0.0501176	0.0199656	0.985037	0.951118	1.02017	Fail
fenland	CRYZ.13983_27--EURIA-indep	CRYZ.13983_27	EURIA-indep	Inverse variance weighted	4	-0.0080257	0.0133849	0.548766	0.982465	-0.0342601	0.0182087	0.992006	0.96632	1.01838	Fail
fenland	CSF2RB.10512_13--EURIA-indep	CSF2RB.10512_13	EURIA-indep	Wald ratio	1	0.00890711	0.012593	0.479375	0.982465	-0.0157751	0.0335893	1.00895	0.984349	1.03416	Fail
fenland	CSGALNACT2.10772_21--EURIA-indep	CSGALNACT2.10772_21	EURIA-indep	Wald ratio	1	-0.0204936	0.0440443	0.64172	0.982465	-0.10682	0.0658332	0.979715	0.898687	1.06805	Fail
fenland	CST1.5459_33--EURIA-indep	CST1.5459_33	EURIA-indep	Wald ratio	1	0.00707706	0.0162289	0.66278	0.982465	-0.0247315	0.0388857	1.0071	0.975572	1.03965	Fail
fenland	CST2.4324_33--EURIA-indep	CST2.4324_33	EURIA-indep	Inverse variance weighted	2	0.00842445	0.0184147	0.647322	0.982465	-0.0276683	0.0445172	1.00846	0.972711	1.04552	Fail
fenland	CST4.14076_74--EURIA-indep	CST4.14076_74	EURIA-indep	Inverse variance weighted	2	-0.0167479	0.0261749	0.522272	0.982465	-0.0680507	0.0345549	0.983392	0.934213	1.03516	Fail
fenland	CTRB2.5648_28--EURIA-indep	CTRB2.5648_28	EURIA-indep	Wald ratio	1	0.0135961	0.018032	0.450849	0.982465	-0.0217466	0.0489388	1.01369	0.978488	1.05016	Fail
fenland	CTSB.8007_19--EURIA-indep	CTSB.8007_19	EURIA-indep	Inverse variance weighted	2	-0.00529846	0.018947	0.779749	0.982465	-0.0424346	0.0318377	0.994716	0.958453	1.03235	Fail
fenland	CTSD.5508_62--EURIA-indep	CTSD.5508_62	EURIA-indep	Wald ratio	1	-0.0189251	0.0407317	0.642197	0.982465	-0.0987593	0.060909	0.981253	0.905961	1.0628	Fail
fenland	CTSF.9212_22--EURIA-indep	CTSF.9212_22	EURIA-indep	Wald ratio	1	-0.0277563	0.0331703	0.402716	0.982465	-0.0927702	0.0372576	0.972625	0.911403	1.03796	Fail
fenland	CTSH.8465_52--EURIA-indep	CTSH.8465_52	EURIA-indep	Inverse variance weighted	2	-0.00625059	0.0117252	0.59397	0.982465	-0.0292319	0.0167307	0.993769	0.971191	1.01687	Fail
fenland	CTSV.3364_76--EURIA-indep	CTSV.3364_76	EURIA-indep	Wald ratio	1	0.0336396	0.0487084	0.489797	0.982465	-0.0618289	0.129108	1.03421	0.940044	1.13781	Fail
fenland	CXCL1.2985_35--EURIA-indep	CXCL1.2985_35	EURIA-indep	Inverse variance weighted	2	0.00454973	0.0159345	0.775241	0.982465	-0.026682	0.0357814	1.00456	0.973671	1.03643	Fail
fenland	CXCL12.3516_60--EURIA-indep	CXCL12.3516_60	EURIA-indep	Wald ratio	1	0.0455528	0.0610482	0.45556	0.982465	-0.0741016	0.165207	1.04661	0.928577	1.17964	Fail
fenland	CXCL6.3495_15--EURIA-indep	CXCL6.3495_15	EURIA-indep	Inverse variance weighted	2	-0.00569142	0.0125967	0.651399	0.982465	-0.0303809	0.018998	0.994325	0.970076	1.01918	Fail
fenland	CYB5R2.19143_38--EURIA-indep	CYB5R2.19143_38	EURIA-indep	Inverse variance weighted	2	-0.0148324	0.0259287	0.567292	0.982465	-0.0656527	0.035988	0.985277	0.936456	1.03664	Fail
fenland	CYTL1.8402_22--EURIA-indep	CYTL1.8402_22	EURIA-indep	Wald ratio	1	0.0321563	0.0406875	0.429338	0.982465	-0.0475912	0.111904	1.03268	0.953524	1.11841	Fail
fenland	DAPK2.4355_13--EURIA-indep	DAPK2.4355_13	EURIA-indep	Wald ratio	1	0.00883499	0.0225391	0.69507	0.982465	-0.0353417	0.0530117	1.00887	0.965276	1.05444	Fail
fenland	DARS.12675_14--EURIA-indep	DARS.12675_14	EURIA-indep	Wald ratio	1	-0.0626998	0.0751802	0.404285	0.982465	-0.210053	0.0846535	0.939225	0.810541	1.08834	Fail
fenland	DBI.16919_1--EURIA-indep	DBI.16919_1	EURIA-indep	Wald ratio	1	-0.0184626	0.0334835	0.581365	0.982465	-0.0840903	0.0471652	0.981707	0.919348	1.0483	Fail
fenland	DBNL.4978_54--EURIA-indep	DBNL.4978_54	EURIA-indep	Wald ratio	1	-0.052992	0.0887589	0.550485	0.982465	-0.22696	0.120975	0.948388	0.796953	1.1286	Fail
fenland	DCLK1.17156_72--EURIA-indep	DCLK1.17156_72	EURIA-indep	Wald ratio	1	-0.0172297	0.0439634	0.695125	0.982465	-0.103398	0.0689386	0.982918	0.901768	1.07137	Fail
fenland	DDX58.12382_2--EURIA-indep	DDX58.12382_2	EURIA-indep	Inverse variance weighted	2	0.00745764	0.0221197	0.736004	0.982465	-0.0358969	0.0508122	1.00749	0.96474	1.05213	Fail
fenland	DECR2.18343_10--EURIA-indep	DECR2.18343_10	EURIA-indep	Inverse variance weighted	2	0.00553287	0.0134004	0.679688	0.982465	-0.0207318	0.0317976	1.00555	0.979482	1.03231	Fail
fenland	DEF6.14090_23--EURIA-indep	DEF6.14090_23	EURIA-indep	Wald ratio	1	0.0305643	0.0448028	0.495116	0.982465	-0.0572493	0.118378	1.03104	0.944359	1.12567	Fail
fenland	DGCR14.11356_19--EURIA-indep	DGCR14.11356_19	EURIA-indep	Wald ratio	1	-0.0100436	0.0356998	0.778454	0.982465	-0.0800152	0.0599281	0.990007	0.923102	1.06176	Fail
fenland	DKKL1.16309_30--EURIA-indep	DKKL1.16309_30	EURIA-indep	Wald ratio	1	0.0744684	0.0924827	0.420696	0.982465	-0.106798	0.255734	1.07731	0.898708	1.29141	Fail
fenland	DLK2.9359_9--EURIA-indep	DLK2.9359_9	EURIA-indep	Wald ratio	1	-0.0351058	0.0508653	0.490086	0.982465	-0.134802	0.0645902	0.965503	0.873889	1.06672	Fail
fenland	DLL1.5349_69--EURIA-indep	DLL1.5349_69	EURIA-indep	Inverse variance weighted	2	-0.0157829	0.0559908	0.778033	0.982465	-0.125525	0.0939591	0.984341	0.882034	1.09851	Fail
fenland	DLL4.3305_6--EURIA-indep	DLL4.3305_6	EURIA-indep	Wald ratio	1	0.0524886	0.145618	0.718508	0.982465	-0.232923	0.3379	1.05389	0.792215	1.402	Fail
fenland	DMKN.5963_9--EURIA-indep	DMKN.5963_9	EURIA-indep	Wald ratio	1	0.0798019	0.135594	0.556174	0.982465	-0.185963	0.345567	1.08307	0.830304	1.41279	Fail
fenland	DNAJB12.8006_12--EURIA-indep	DNAJB12.8006_12	EURIA-indep	Wald ratio	1	-0.0423453	0.0714718	0.553532	0.982465	-0.18243	0.0977393	0.958539	0.833243	1.10268	Fail
fenland	DNAJB4.18884_22--EURIA-indep	DNAJB4.18884_22	EURIA-indep	Inverse variance weighted	2	0.00846817	0.029627	0.775011	0.982465	-0.0496007	0.066537	1.0085	0.951609	1.0688	Fail
fenland	DNAJB6.11606_22--EURIA-indep	DNAJB6.11606_22	EURIA-indep	Wald ratio	1	0.0143348	0.05122	0.77958	0.982465	-0.0860564	0.114726	1.01444	0.917542	1.12157	Fail
fenland	DPT.4979_34--EURIA-indep	DPT.4979_34	EURIA-indep	Inverse variance weighted	2	-0.0101352	0.0178226	0.569578	0.982465	-0.0450675	0.024797	0.989916	0.955933	1.02511	Fail
fenland	DPY30.13943_38--EURIA-indep	DPY30.13943_38	EURIA-indep	Wald ratio	1	-0.0825528	0.113074	0.465342	0.982465	-0.304177	0.139072	0.920763	0.73773	1.14921	Fail
fenland	DSCAM.9175_48--EURIA-indep	DSCAM.9175_48	EURIA-indep	Inverse variance weighted	2	-0.0216708	0.0351013	0.536985	0.982465	-0.0904693	0.0471277	0.978562	0.913502	1.04826	Fail
fenland	DTD1.19194_9--EURIA-indep	DTD1.19194_9	EURIA-indep	Wald ratio	1	0.0138738	0.0250001	0.578931	0.982465	-0.0351265	0.062874	1.01397	0.965483	1.06489	Fail
fenland	DUT.9995_6--EURIA-indep	DUT.9995_6	EURIA-indep	Wald ratio	1	0.103452	0.164101	0.52842	0.982465	-0.218185	0.42509	1.10899	0.803976	1.52973	Fail
fenland	EBI3.10851_77--EURIA-indep	EBI3.10851_77	EURIA-indep	Wald ratio	1	0.00974596	0.0173399	0.574079	0.982465	-0.0242402	0.0437322	1.00979	0.976051	1.0447	Fail
fenland	ECI2.12859_33--EURIA-indep	ECI2.12859_33	EURIA-indep	Inverse variance weighted	2	0.0121461	0.0179636	0.498946	0.982465	-0.0230626	0.0473548	1.01222	0.977201	1.04849	Fail
fenland	EDAR.2977_7--EURIA-indep	EDAR.2977_7	EURIA-indep	Inverse variance weighted	4	0.00890438	0.0173185	0.607144	0.982465	-0.0250399	0.0428486	1.00894	0.975271	1.04378	Fail
fenland	EGF.5509_7--EURIA-indep	EGF.5509_7	EURIA-indep	Wald ratio	1	0.024628	0.0805785	0.759879	0.982465	-0.133306	0.182562	1.02493	0.875197	1.20029	Fail
fenland	EGFLAM.12338_27--EURIA-indep	EGFLAM.12338_27	EURIA-indep	Inverse variance weighted	2	0.0246995	0.0633142	0.696455	0.982465	-0.0993963	0.148795	1.02501	0.905384	1.16044	Fail
fenland	EGFR.2677_1--EURIA-indep	EGFR.2677_1	EURIA-indep	Inverse variance weighted	2	-0.0274649	0.0864118	0.750608	0.982465	-0.196832	0.141902	0.972909	0.821329	1.15246	Fail
fenland	EGLN1.9901_28--EURIA-indep	EGLN1.9901_28	EURIA-indep	Wald ratio	1	0.0681084	0.094569	0.471403	0.982465	-0.117247	0.253464	1.07048	0.889366	1.28848	Fail
fenland	EMILIN3.8773_172--EURIA-indep	EMILIN3.8773_172	EURIA-indep	Inverse variance weighted	2	-0.0169968	0.0272068	0.532151	0.982465	-0.0703222	0.0363286	0.983147	0.932093	1.037	Fail
fenland	ENDOU.5656_53--EURIA-indep	ENDOU.5656_53	EURIA-indep	Wald ratio	1	-0.0182016	0.0578572	0.753069	0.982465	-0.131602	0.0951985	0.981963	0.87669	1.09988	Fail
fenland	ENGASE.16781_2--EURIA-indep	ENGASE.16781_2	EURIA-indep	Inverse variance weighted	5	0.00572175	0.0153856	0.709974	0.982465	-0.024434	0.0358775	1.00574	0.975862	1.03653	Fail
fenland	ENO2.10339_48--EURIA-indep	ENO2.10339_48	EURIA-indep	Wald ratio	1	0.0287164	0.0631147	0.649118	0.982465	-0.0949884	0.152421	1.02913	0.909384	1.16465	Fail
fenland	ENPP5.6556_5--EURIA-indep	ENPP5.6556_5	EURIA-indep	Inverse variance weighted	3	-0.00504588	0.0149569	0.735845	0.982465	-0.0343615	0.0242697	0.994967	0.966222	1.02457	Fail
fenland	ENPP6.15579_26--EURIA-indep	ENPP6.15579_26	EURIA-indep	Wald ratio	1	0.0441486	0.0669348	0.509526	0.982465	-0.0870436	0.175341	1.04514	0.916637	1.19165	Fail
fenland	ENPP7.4435_66--EURIA-indep	ENPP7.4435_66	EURIA-indep	Wald ratio	1	-0.0317747	0.0809085	0.694523	0.982465	-0.190355	0.126806	0.968725	0.826665	1.1352	Fail
fenland	ENTPD1.7999_23--EURIA-indep	ENTPD1.7999_23	EURIA-indep	Wald ratio	1	0.0426376	0.0533951	0.424563	0.982465	-0.0620168	0.147292	1.04356	0.939867	1.15869	Fail
fenland	EPHA10.5076_53--EURIA-indep	EPHA10.5076_53	EURIA-indep	Wald ratio	1	-0.0505333	0.0612922	0.409675	0.982465	-0.170666	0.0695994	0.950722	0.843103	1.07208	Fail
fenland	EPHA4.16288_17--EURIA-indep	EPHA4.16288_17	EURIA-indep	Inverse variance weighted	2	0.026083	0.0557005	0.63959	0.982465	-0.08309	0.135256	1.02643	0.920268	1.14483	Fail
fenland	EPHA5.3806_55--EURIA-indep	EPHA5.3806_55	EURIA-indep	Inverse variance weighted	2	-0.0256671	0.0555189	0.643857	0.982465	-0.134484	0.08315	0.974659	0.874167	1.0867	Fail
fenland	EPHB2.8225_86--EURIA-indep	EPHB2.8225_86	EURIA-indep	Inverse variance weighted	2	-0.0149261	0.027565	0.588171	0.982465	-0.0689534	0.0391012	0.985185	0.93337	1.03988	Fail
fenland	EPHB6.5078_82--EURIA-indep	EPHB6.5078_82	EURIA-indep	Inverse variance weighted	2	-0.0130152	0.0249497	0.601909	0.982465	-0.0619166	0.0358863	0.987069	0.939961	1.03654	Fail
fenland	EPO.5813_58--EURIA-indep	EPO.5813_58	EURIA-indep	Wald ratio	1	0.0279905	0.0971051	0.773156	0.982465	-0.162335	0.218316	1.02839	0.850156	1.24398	Fail
fenland	ERBB3.2617_56--EURIA-indep	ERBB3.2617_56	EURIA-indep	Wald ratio	1	-0.10268	0.120846	0.395506	0.982465	-0.339538	0.134179	0.902416	0.712099	1.1436	Fail
fenland	ESAM.7841_84--EURIA-indep	ESAM.7841_84	EURIA-indep	Wald ratio	1	0.0197866	0.0238871	0.407479	0.982465	-0.0270321	0.0666052	1.01998	0.97333	1.06887	Fail
fenland	ESD.4984_83--EURIA-indep	ESD.4984_83	EURIA-indep	Wald ratio	1	0.0153933	0.0448466	0.731415	0.982465	-0.072506	0.103293	1.01551	0.93006	1.10882	Fail
fenland	ESM1.3805_16--EURIA-indep	ESM1.3805_16	EURIA-indep	Inverse variance weighted	2	0.0394429	0.0566547	0.486304	0.982465	-0.0716002	0.150486	1.04023	0.930903	1.1624	Fail
fenland	ETFA.17435_43--EURIA-indep	ETFA.17435_43	EURIA-indep	Wald ratio	1	-0.0178332	0.0201135	0.375278	0.982465	-0.0572557	0.0215892	0.982325	0.944353	1.02182	Fail
fenland	F10.3077_66--EURIA-indep	F10.3077_66	EURIA-indep	Wald ratio	1	0.0270545	0.0441836	0.540325	0.982465	-0.0595453	0.113654	1.02742	0.942193	1.12036	Fail
fenland	F10.4878_3--EURIA-indep	F10.4878_3	EURIA-indep	Wald ratio	1	0.0237326	0.0387585	0.540325	0.982465	-0.052234	0.0996992	1.02402	0.949107	1.10484	Fail
fenland	F13B.5658_64--EURIA-indep	F13B.5658_64	EURIA-indep	Wald ratio	1	-0.0102718	0.0188299	0.585405	0.982465	-0.0471784	0.0266347	0.989781	0.953917	1.02699	Fail
fenland	F7.3184_25--EURIA-indep	F7.3184_25	EURIA-indep	Inverse variance weighted	3	0.00697432	0.0181098	0.700154	0.982465	-0.0285209	0.0424695	1.007	0.971882	1.04338	Fail
fenland	FAH.11424_4--EURIA-indep	FAH.11424_4	EURIA-indep	Inverse variance weighted	3	0.0049879	0.0149237	0.738209	0.982465	-0.0242626	0.0342384	1.005	0.976029	1.03483	Fail
fenland	FAM3B.5618_50--EURIA-indep	FAM3B.5618_50	EURIA-indep	Inverse variance weighted	2	0.0360021	0.047715	0.450534	0.982465	-0.0575192	0.129523	1.03666	0.944104	1.13829	Fail
fenland	FAM3B.9177_6--EURIA-indep	FAM3B.9177_6	EURIA-indep	Inverse variance weighted	3	0.00974116	0.0295077	0.741307	0.982465	-0.0480939	0.0675762	1.00979	0.953044	1.06991	Fail
fenland	FAM3D.13102_1--EURIA-indep	FAM3D.13102_1	EURIA-indep	Inverse variance weighted	2	0.0167405	0.0542771	0.757758	0.982465	-0.0896427	0.123124	1.01688	0.914258	1.13102	Fail
fenland	FBP2.9867_23--EURIA-indep	FBP2.9867_23	EURIA-indep	Wald ratio	1	0.0181805	0.052943	0.731299	0.982465	-0.0855878	0.121949	1.01835	0.917973	1.1297	Fail
fenland	FCN2.13717_15--EURIA-indep	FCN2.13717_15	EURIA-indep	Inverse variance weighted	3	0.00445081	0.0147266	0.762477	0.982465	-0.0244133	0.033315	1.00446	0.975882	1.03388	Fail
fenland	FCN2.3313_21--EURIA-indep	FCN2.3313_21	EURIA-indep	Inverse variance weighted	2	0.0182624	0.0260593	0.483427	0.982465	-0.0328138	0.0693385	1.01843	0.967719	1.0718	Fail
fenland	FCN3.5462_62--EURIA-indep	FCN3.5462_62	EURIA-indep	Wald ratio	1	0.0151658	0.0197604	0.442793	0.982465	-0.0235646	0.0538962	1.01528	0.976711	1.05538	Fail
fenland	FCRL1.5728_60--EURIA-indep	FCRL1.5728_60	EURIA-indep	Wald ratio	1	-0.0113897	0.0216506	0.598841	0.982465	-0.0538249	0.0310455	0.988675	0.947598	1.03153	Fail
fenland	FER.4220_39--EURIA-indep	FER.4220_39	EURIA-indep	Wald ratio	1	-0.0610663	0.0730909	0.403445	0.982465	-0.204325	0.0821919	0.940761	0.815198	1.08566	Fail
fenland	FGF2.3025_50--EURIA-indep	FGF2.3025_50	EURIA-indep	Wald ratio	1	-0.0107496	0.0176927	0.543472	0.982465	-0.0454273	0.0239281	0.989308	0.955589	1.02422	Fail
fenland	FGR.3810_50--EURIA-indep	FGR.3810_50	EURIA-indep	Inverse variance weighted	4	-0.0165274	0.0353745	0.640348	0.982465	-0.0858615	0.0528067	0.983608	0.917721	1.05423	Fail
fenland	FH.13384_110--EURIA-indep	FH.13384_110	EURIA-indep	Inverse variance weighted	2	0.0394659	0.0673378	0.557816	0.982465	-0.0925162	0.171448	1.04026	0.911634	1.18702	Fail
fenland	FKBP4.17722_5--EURIA-indep	FKBP4.17722_5	EURIA-indep	Wald ratio	1	-0.0322577	0.0972297	0.740064	0.982465	-0.222828	0.158313	0.968257	0.800252	1.17153	Fail
fenland	FKBP7.9288_7--EURIA-indep	FKBP7.9288_7	EURIA-indep	Wald ratio	1	-0.0113283	0.0192576	0.556365	0.982465	-0.0490731	0.0264166	0.988736	0.952111	1.02677	Fail
fenland	FLT4.16035_8--EURIA-indep	FLT4.16035_8	EURIA-indep	Wald ratio	1	-0.0684547	0.0796488	0.390088	0.982465	-0.224566	0.0876569	0.933836	0.798863	1.09161	Fail
fenland	FN1.3434_34--EURIA-indep	FN1.3434_34	EURIA-indep	Wald ratio	1	0.0596715	0.104975	0.56974	0.982465	-0.14608	0.265422	1.06149	0.864089	1.30398	Fail
fenland	FN1.3435_53--EURIA-indep	FN1.3435_53	EURIA-indep	Wald ratio	1	0.0631645	0.116028	0.586172	0.982465	-0.16425	0.290579	1.0652	0.84853	1.3372	Fail
fenland	FOLH1.5478_50--EURIA-indep	FOLH1.5478_50	EURIA-indep	Wald ratio	1	-0.0283411	0.0408225	0.487525	0.982465	-0.108353	0.0516711	0.972057	0.897311	1.05303	Fail
fenland	FOLR2.15587_20--EURIA-indep	FOLR2.15587_20	EURIA-indep	Wald ratio	1	0.072483	0.0864591	0.401834	0.982465	-0.0969769	0.241943	1.07517	0.907577	1.27372	Fail
fenland	FRZB.13740_51--EURIA-indep	FRZB.13740_51	EURIA-indep	Inverse variance weighted	3	-0.0143968	0.0196204	0.463092	0.982465	-0.0528527	0.0240592	0.985706	0.94852	1.02435	Fail
fenland	FSTL1.13112_179--EURIA-indep	FSTL1.13112_179	EURIA-indep	Inverse variance weighted	2	-0.0181992	0.031486	0.563258	0.982465	-0.0799119	0.0435134	0.981965	0.923198	1.04447	Fail
fenland	FSTL4.9350_3--EURIA-indep	FSTL4.9350_3	EURIA-indep	Inverse variance weighted	2	0.0309479	0.0573685	0.58957	0.982465	-0.0814943	0.14339	1.03143	0.921738	1.15418	Fail
fenland	FYN.3813_3--EURIA-indep	FYN.3813_3	EURIA-indep	Wald ratio	1	-0.0968408	0.11674	0.406795	0.982465	-0.32565	0.131969	0.907701	0.722058	1.14107	Fail
fenland	GAA.9385_4--EURIA-indep	GAA.9385_4	EURIA-indep	Inverse variance weighted	2	0.00890955	0.0175285	0.611251	0.982465	-0.0254463	0.0432655	1.00895	0.974875	1.04422	Fail
fenland	GALNT10.7003_4--EURIA-indep	GALNT10.7003_4	EURIA-indep	Wald ratio	1	0.0645146	0.0962286	0.502583	0.982465	-0.124093	0.253123	1.06664	0.883297	1.28804	Fail
fenland	GALP.9398_30--EURIA-indep	GALP.9398_30	EURIA-indep	Wald ratio	1	-0.0858819	0.103516	0.406736	0.982465	-0.288772	0.117009	0.917703	0.749183	1.12413	Fail
fenland	GBP1.15326_64--EURIA-indep	GBP1.15326_64	EURIA-indep	Wald ratio	1	-0.03594	0.0581645	0.536639	0.982465	-0.149942	0.0780623	0.964698	0.860758	1.08119	Fail
fenland	GCKR.5223_59--EURIA-indep	GCKR.5223_59	EURIA-indep	Wald ratio	1	-0.0180114	0.0237838	0.448873	0.982465	-0.0646276	0.0286049	0.98215	0.937416	1.02902	Fail
fenland	GCLM.18214_2--EURIA-indep	GCLM.18214_2	EURIA-indep	Inverse variance weighted	2	0.027675	0.0607522	0.648722	0.982465	-0.0913994	0.146749	1.02806	0.912653	1.15806	Fail
fenland	GFRA2.2515_14--EURIA-indep	GFRA2.2515_14	EURIA-indep	Inverse variance weighted	2	-0.0133137	0.0254109	0.600324	0.982465	-0.0631191	0.0364918	0.986775	0.938832	1.03717	Fail
fenland	GGH.9370_69--EURIA-indep	GGH.9370_69	EURIA-indep	Wald ratio	1	0.00517915	0.0138951	0.709347	0.982465	-0.0220552	0.0324135	1.00519	0.978186	1.03294	Fail
fenland	GHR.2948_58--EURIA-indep	GHR.2948_58	EURIA-indep	Wald ratio	1	0.0704349	0.206213	0.732679	0.982465	-0.333742	0.474612	1.07297	0.716239	1.60739	Fail
fenland	GIF.17672_184--EURIA-indep	GIF.17672_184	EURIA-indep	Wald ratio	1	0.024717	0.0425187	0.561024	0.982465	-0.0586196	0.108054	1.02503	0.943065	1.11411	Fail
fenland	GLRX.18386_36--EURIA-indep	GLRX.18386_36	EURIA-indep	Wald ratio	1	-0.0108478	0.0307562	0.724311	0.982465	-0.0711301	0.0494344	0.989211	0.931341	1.05068	Fail
fenland	GLUL.19238_12--EURIA-indep	GLUL.19238_12	EURIA-indep	Wald ratio	1	-0.0474763	0.0655332	0.468782	0.982465	-0.175921	0.0809688	0.953633	0.838684	1.08434	Fail
fenland	GLYAT.19506_6--EURIA-indep	GLYAT.19506_6	EURIA-indep	Wald ratio	1	0.0197223	0.0529811	0.709706	0.982465	-0.0841208	0.123565	1.01992	0.91932	1.13152	Fail
fenland	GMPR.19254_125--EURIA-indep	GMPR.19254_125	EURIA-indep	Inverse variance weighted	3	0.00663505	0.0107854	0.53843	0.982465	-0.0145043	0.0277744	1.00666	0.9856	1.02816	Fail
fenland	GMPR2.19446_1--EURIA-indep	GMPR2.19446_1	EURIA-indep	Wald ratio	1	0.0123295	0.0244569	0.614169	0.982465	-0.035606	0.060265	1.01241	0.96502	1.06212	Fail
fenland	GNMT.14006_36--EURIA-indep	GNMT.14006_36	EURIA-indep	Wald ratio	1	-0.00888351	0.0187262	0.635223	0.982465	-0.0455869	0.0278199	0.991156	0.955437	1.02821	Fail
fenland	GNPTG.10666_7--EURIA-indep	GNPTG.10666_7	EURIA-indep	Wald ratio	1	-0.0120847	0.0221703	0.585694	0.982465	-0.0555385	0.031369	0.987988	0.945976	1.03187	Fail
fenland	GP6.3194_36--EURIA-indep	GP6.3194_36	EURIA-indep	Wald ratio	1	0.0117327	0.0335869	0.726845	0.982465	-0.0540976	0.0775631	1.0118	0.94734	1.08065	Fail
fenland	GPC5.4991_12--EURIA-indep	GPC5.4991_12	EURIA-indep	Inverse variance weighted	2	0.0159812	0.0289519	0.580954	0.982465	-0.0407645	0.072727	1.01611	0.960055	1.07544	Fail
fenland	GRAMD1C.8336_267--EURIA-indep	GRAMD1C.8336_267	EURIA-indep	Inverse variance weighted	2	-0.0117201	0.0269855	0.664063	0.982465	-0.0646117	0.0411715	0.988348	0.937431	1.04203	Fail
fenland	GRAMD1C.8842_16--EURIA-indep	GRAMD1C.8842_16	EURIA-indep	Inverse variance weighted	2	-0.00592673	0.0137875	0.667296	0.982465	-0.0329502	0.0210968	0.994091	0.967587	1.02132	Fail
fenland	GSN.4775_34--EURIA-indep	GSN.4775_34	EURIA-indep	Wald ratio	1	0.0277834	0.0479208	0.562065	0.982465	-0.0661414	0.121708	1.02817	0.935999	1.12942	Fail
fenland	GSR.19273_3--EURIA-indep	GSR.19273_3	EURIA-indep	Inverse variance weighted	2	-0.0308734	0.0593325	0.602823	0.982465	-0.147165	0.0854183	0.969598	0.863152	1.08917	Fail
fenland	GSTA1.17138_8--EURIA-indep	GSTA1.17138_8	EURIA-indep	Wald ratio	1	0.00610775	0.0208118	0.769159	0.982465	-0.0346834	0.0468989	1.00613	0.965911	1.04802	Fail
fenland	GSTP1.4911_49--EURIA-indep	GSTP1.4911_49	EURIA-indep	Wald ratio	1	0.0277157	0.051422	0.589898	0.982465	-0.0730715	0.128503	1.0281	0.929534	1.13712	Fail
fenland	GSTT1.19230_12--EURIA-indep	GSTT1.19230_12	EURIA-indep	Wald ratio	1	-0.00475661	0.0148335	0.748462	0.982465	-0.0338302	0.024317	0.995255	0.966736	1.02462	Fail
fenland	GSTT2B.11273_176--EURIA-indep	GSTT2B.11273_176	EURIA-indep	Wald ratio	1	0.006213	0.0151182	0.681101	0.982465	-0.0234187	0.0358447	1.00623	0.976853	1.03649	Fail
fenland	GSTZ1.16872_248--EURIA-indep	GSTZ1.16872_248	EURIA-indep	Inverse variance weighted	3	0.0058855	0.0174214	0.73549	0.982465	-0.0282604	0.0400314	1.0059	0.972135	1.04084	Fail
fenland	GUSB.15562_24--EURIA-indep	GUSB.15562_24	EURIA-indep	Wald ratio	1	0.0151353	0.0503427	0.763684	0.982465	-0.0835363	0.113807	1.01525	0.919858	1.12054	Fail
fenland	H6PD.7161_25--EURIA-indep	H6PD.7161_25	EURIA-indep	Inverse variance weighted	3	0.0115254	0.0150745	0.44453	0.982465	-0.0180205	0.0410714	1.01159	0.982141	1.04193	Fail
fenland	HABP4.10815_2--EURIA-indep	HABP4.10815_2	EURIA-indep	Wald ratio	1	0.00465917	0.0134347	0.728741	0.982465	-0.0216729	0.0309912	1.00467	0.97856	1.03148	Fail
fenland	HAPLN4.6455_52--EURIA-indep	HAPLN4.6455_52	EURIA-indep	Wald ratio	1	-0.129068	0.166391	0.43793	0.982465	-0.455194	0.197057	0.878914	0.634325	1.21781	Fail
fenland	HBZ.6919_3--EURIA-indep	HBZ.6919_3	EURIA-indep	Inverse variance weighted	2	0.0141527	0.0352385	0.687959	0.982465	-0.0549147	0.0832201	1.01425	0.946566	1.08678	Fail
fenland	HDHD2.13472_35--EURIA-indep	HDHD2.13472_35	EURIA-indep	Inverse variance weighted	2	-0.0280022	0.0457456	0.540453	0.982465	-0.117664	0.0616593	0.972386	0.888995	1.0636	Fail
fenland	HGFAC.3617_80--EURIA-indep	HGFAC.3617_80	EURIA-indep	Inverse variance weighted	4	-0.0081077	0.0189487	0.668742	0.982465	-0.0452472	0.0290318	0.991925	0.955761	1.02946	Fail
fenland	HIBCH.12396_19--EURIA-indep	HIBCH.12396_19	EURIA-indep	Inverse variance weighted	2	0.0577502	0.0706417	0.413638	0.982465	-0.0807075	0.196208	1.05945	0.922463	1.21678	Fail
fenland	HK2.13130_150--EURIA-indep	HK2.13130_150	EURIA-indep	Inverse variance weighted	2	-0.0187279	0.0600329	0.75507	0.982465	-0.136392	0.0989366	0.981446	0.8725	1.104	Fail
fenland	HMHA1.13544_9--EURIA-indep	HMHA1.13544_9	EURIA-indep	Wald ratio	1	-0.0122782	0.0387985	0.751652	0.982465	-0.0883232	0.0637668	0.987797	0.915465	1.06584	Fail
fenland	HMOX1.17398_55--EURIA-indep	HMOX1.17398_55	EURIA-indep	Wald ratio	1	-0.114704	0.135156	0.396058	0.982465	-0.37961	0.150201	0.89163	0.684128	1.16207	Fail
fenland	HOMER2.12685_57--EURIA-indep	HOMER2.12685_57	EURIA-indep	Inverse variance weighted	2	0.0555342	0.0646735	0.390514	0.982465	-0.0712259	0.182294	1.05711	0.931252	1.19997	Fail
fenland	HPCAL1.17791_25--EURIA-indep	HPCAL1.17791_25	EURIA-indep	Wald ratio	1	-0.0110451	0.0339348	0.744818	0.982465	-0.0775572	0.0554671	0.989016	0.925374	1.05703	Fail
fenland	HPGDS.12549_33--EURIA-indep	HPGDS.12549_33	EURIA-indep	Inverse variance weighted	2	-0.0149552	0.0172302	0.385414	0.982465	-0.0487263	0.018816	0.985156	0.952442	1.01899	Fail
fenland	HPSE.5604_30--EURIA-indep	HPSE.5604_30	EURIA-indep	Wald ratio	1	0.0242703	0.0582368	0.67686	0.982465	-0.0898739	0.138414	1.02457	0.914046	1.14845	Fail
fenland	HS3ST3B1.6986_17--EURIA-indep	HS3ST3B1.6986_17	EURIA-indep	Wald ratio	1	-0.0344031	0.07908	0.663532	0.982465	-0.1894	0.120594	0.966182	0.827456	1.12817	Fail
fenland	HS6ST1.5465_32--EURIA-indep	HS6ST1.5465_32	EURIA-indep	Inverse variance weighted	2	0.0390894	0.0601167	0.515547	0.982465	-0.0787394	0.156918	1.03986	0.924281	1.1699	Fail
fenland	HSD17B14.13972_4--EURIA-indep	HSD17B14.13972_4	EURIA-indep	Inverse variance weighted	2	0.0303075	0.0499395	0.543927	0.982465	-0.0675739	0.128189	1.03077	0.934659	1.13677	Fail
fenland	HSPA13.17515_6--EURIA-indep	HSPA13.17515_6	EURIA-indep	Wald ratio	1	0.0338303	0.109084	0.756462	0.982465	-0.179975	0.247635	1.03441	0.835291	1.28099	Fail
fenland	HSPH1.17704_74--EURIA-indep	HSPH1.17704_74	EURIA-indep	Wald ratio	1	0.0339662	0.0922158	0.712625	0.982465	-0.146777	0.214709	1.03455	0.863487	1.2395	Fail
fenland	HTATIP2.7753_21--EURIA-indep	HTATIP2.7753_21	EURIA-indep	Wald ratio	1	-0.0379728	0.0509599	0.456181	0.982465	-0.137854	0.0619087	0.962739	0.871226	1.06387	Fail
fenland	HTN3.10603_1--EURIA-indep	HTN3.10603_1	EURIA-indep	Wald ratio	1	0.0378088	0.104451	0.717369	0.982465	-0.166914	0.242532	1.03853	0.846272	1.27447	Fail
fenland	IBSP.3415_61--EURIA-indep	IBSP.3415_61	EURIA-indep	Wald ratio	1	0.0475407	0.0556442	0.392901	0.982465	-0.0615221	0.156603	1.04869	0.940332	1.16953	Fail
fenland	ICAM1.4342_10--EURIA-indep	ICAM1.4342_10	EURIA-indep	Inverse variance weighted	3	0.0103505	0.013085	0.428935	0.982465	-0.0152962	0.0359971	1.0104	0.98482	1.03665	Fail
fenland	ICOSLG.5061_27--EURIA-indep	ICOSLG.5061_27	EURIA-indep	Wald ratio	1	0.166872	0.20049	0.405227	0.982465	-0.226088	0.559832	1.1816	0.797648	1.75038	Fail
fenland	IDI1.17712_7--EURIA-indep	IDI1.17712_7	EURIA-indep	Wald ratio	1	-0.0529964	0.182675	0.77173	0.982465	-0.41104	0.305047	0.948383	0.66296	1.35669	Fail
fenland	IFI16.13940_19--EURIA-indep	IFI16.13940_19	EURIA-indep	Wald ratio	1	-0.0675665	0.0840099	0.421242	0.982465	-0.232226	0.0970928	0.934666	0.792767	1.10196	Fail
fenland	IFIT3.13642_90--EURIA-indep	IFIT3.13642_90	EURIA-indep	Wald ratio	1	0.0328188	0.0811106	0.685758	0.982465	-0.126158	0.191796	1.03336	0.881476	1.21142	Fail
fenland	IFNAR1.9183_7--EURIA-indep	IFNAR1.9183_7	EURIA-indep	Wald ratio	1	0.00691054	0.0209819	0.741886	0.982465	-0.034214	0.0480351	1.00693	0.966365	1.04921	Fail
fenland	IGFBP3.2571_12--EURIA-indep	IGFBP3.2571_12	EURIA-indep	Inverse variance weighted	3	0.0185447	0.0219643	0.398498	0.982465	-0.0245054	0.0615948	1.01872	0.975792	1.06353	Fail
fenland	IGFBP4.2950_57--EURIA-indep	IGFBP4.2950_57	EURIA-indep	Wald ratio	1	0.0805178	0.113333	0.477422	0.982465	-0.141614	0.30265	1.08385	0.867956	1.35344	Fail
fenland	IGSF8.6984_6--EURIA-indep	IGSF8.6984_6	EURIA-indep	Wald ratio	1	0.015026	0.0452378	0.739771	0.982465	-0.07364	0.103692	1.01514	0.929006	1.10926	Fail
fenland	IHH.19606_28--EURIA-indep	IHH.19606_28	EURIA-indep	Wald ratio	1	0.0386676	0.067699	0.567885	0.982465	-0.0940224	0.171358	1.03942	0.910262	1.18692	Fail
fenland	IL12B.13733_5--EURIA-indep	IL12B.13733_5	EURIA-indep	Inverse variance weighted	2	-0.0145199	0.0163409	0.374238	0.982465	-0.046548	0.0175082	0.985585	0.954519	1.01766	Fail
fenland	IL1R1.2991_9--EURIA-indep	IL1R1.2991_9	EURIA-indep	Wald ratio	1	-0.020746	0.0610728	0.734088	0.982465	-0.140449	0.0989567	0.979468	0.868968	1.10402	Fail
fenland	IL1RAP.14048_7--EURIA-indep	IL1RAP.14048_7	EURIA-indep	Inverse variance weighted	4	-0.0109866	0.0140232	0.433356	0.982465	-0.0384721	0.0164988	0.989074	0.962259	1.01664	Fail
fenland	IL22.2778_10--EURIA-indep	IL22.2778_10	EURIA-indep	Wald ratio	1	-0.0737921	0.0866624	0.394498	0.982465	-0.24365	0.0960662	0.928865	0.783762	1.10083	Fail
fenland	IL22RA2.5087_5--EURIA-indep	IL22RA2.5087_5	EURIA-indep	Wald ratio	1	0.0332335	0.0642025	0.604712	0.982465	-0.0926033	0.15907	1.03379	0.911555	1.17242	Fail
fenland	IL5RA.13686_2--EURIA-indep	IL5RA.13686_2	EURIA-indep	Wald ratio	1	-0.0161023	0.0331902	0.627569	0.982465	-0.0811552	0.0489506	0.984027	0.922051	1.05017	Fail
fenland	IMPA1.17796_15--EURIA-indep	IMPA1.17796_15	EURIA-indep	Wald ratio	1	0.0574781	0.0715687	0.421907	0.982465	-0.0827965	0.197753	1.05916	0.920538	1.21866	Fail
fenland	IMPAD1.9231_23--EURIA-indep	IMPAD1.9231_23	EURIA-indep	Inverse variance weighted	2	0.00707227	0.0231032	0.759517	0.982465	-0.0382101	0.0523546	1.0071	0.962511	1.05375	Fail
fenland	INSL5.10462_14--EURIA-indep	INSL5.10462_14	EURIA-indep	Wald ratio	1	-0.0408678	0.0735884	0.578651	0.982465	-0.185101	0.103365	0.959956	0.83102	1.1089	Fail
fenland	IRF3.17151_84--EURIA-indep	IRF3.17151_84	EURIA-indep	Wald ratio	1	0.0351862	0.0733601	0.631486	0.982465	-0.1086	0.178972	1.03581	0.897089	1.19599	Fail
fenland	ISG15.14151_4--EURIA-indep	ISG15.14151_4	EURIA-indep	Wald ratio	1	-0.015038	0.0271963	0.580302	0.982465	-0.0683428	0.0382668	0.985074	0.93394	1.03901	Fail
fenland	ISOC1.9816_37--EURIA-indep	ISOC1.9816_37	EURIA-indep	Wald ratio	1	-0.0199927	0.0281696	0.477874	0.982465	-0.0752051	0.0352197	0.980206	0.927553	1.03585	Fail
fenland	ITGA2.15603_20--EURIA-indep	ITGA2.15603_20	EURIA-indep	Wald ratio	1	-0.0330495	0.057169	0.563195	0.982465	-0.145101	0.0790018	0.967491	0.864935	1.08221	Fail
fenland	ITIH4.4811_33--EURIA-indep	ITIH4.4811_33	EURIA-indep	Wald ratio	1	-0.0159638	0.0500601	0.749808	0.982465	-0.114082	0.0821541	0.984163	0.892185	1.08562	Fail
fenland	IVD.17737_7--EURIA-indep	IVD.17737_7	EURIA-indep	Wald ratio	1	0.0195916	0.0387109	0.612786	0.982465	-0.0562818	0.0954651	1.01978	0.945273	1.10017	Fail
fenland	KIAA1467.9981_18--EURIA-indep	KIAA1467.9981_18	EURIA-indep	Wald ratio	1	-0.0470425	0.0666274	0.480155	0.982465	-0.177632	0.0835472	0.954047	0.83725	1.08714	Fail
fenland	KIAA1549L.11145_72--EURIA-indep	KIAA1549L.11145_72	EURIA-indep	Inverse variance weighted	2	-0.0112842	0.0206558	0.584863	0.982465	-0.0517695	0.0292012	0.988779	0.949548	1.02963	Fail
fenland	KIAA2013.6538_90--EURIA-indep	KIAA2013.6538_90	EURIA-indep	Wald ratio	1	0.0342345	0.0574247	0.551066	0.982465	-0.0783179	0.146787	1.03483	0.92467	1.15811	Fail
fenland	KIR2DL4.5095_21--EURIA-indep	KIR2DL4.5095_21	EURIA-indep	Wald ratio	1	-0.0378862	0.0910456	0.67732	0.982465	-0.216336	0.140563	0.962823	0.805465	1.15092	Fail
fenland	KIR2DS2.10428_1--EURIA-indep	KIR2DS2.10428_1	EURIA-indep	Inverse variance weighted	2	0.0786042	0.101698	0.439573	0.982465	-0.120725	0.277933	1.08178	0.886278	1.3204	Fail
fenland	KIRREL2.16609_106--EURIA-indep	KIRREL2.16609_106	EURIA-indep	Wald ratio	1	0.0727491	0.0997859	0.46597	0.982465	-0.122831	0.268329	1.07546	0.884413	1.30778	Fail
fenland	KLB.19557_3--EURIA-indep	KLB.19557_3	EURIA-indep	Inverse variance weighted	2	0.0106714	0.0168948	0.527624	0.982465	-0.0224424	0.0437852	1.01073	0.977808	1.04476	Fail
fenland	KLC1.12656_1--EURIA-indep	KLC1.12656_1	EURIA-indep	Wald ratio	1	0.0477272	0.0530901	0.36866	0.982465	-0.0563293	0.151784	1.04888	0.945228	1.16391	Fail
fenland	KLK11.2831_29--EURIA-indep	KLK11.2831_29	EURIA-indep	Inverse variance weighted	3	-0.00797192	0.018205	0.661461	0.982465	-0.0436538	0.0277099	0.99206	0.957285	1.0281	Fail
fenland	KLK13.11152_46--EURIA-indep	KLK13.11152_46	EURIA-indep	Inverse variance weighted	2	0.00914149	0.0192883	0.635544	0.982465	-0.0286637	0.0469466	1.00918	0.971743	1.04807	Fail
fenland	KLK8.2834_54--EURIA-indep	KLK8.2834_54	EURIA-indep	Inverse variance weighted	2	-0.0358817	0.101084	0.722612	0.982465	-0.234006	0.162242	0.964754	0.791357	1.17615	Fail
fenland	KNG1.15343_337--EURIA-indep	KNG1.15343_337	EURIA-indep	Inverse variance weighted	3	0.00456251	0.0133105	0.731768	0.982465	-0.0215261	0.0306511	1.00457	0.978704	1.03113	Fail
fenland	KNG1.7784_1--EURIA-indep	KNG1.7784_1	EURIA-indep	Inverse variance weighted	5	0.00685129	0.0178638	0.701327	0.982465	-0.0281618	0.0418644	1.00687	0.972231	1.04275	Fail
fenland	KREMEN1.17331_138--EURIA-indep	KREMEN1.17331_138	EURIA-indep	Inverse variance weighted	2	-0.0153206	0.0301002	0.610763	0.982465	-0.0743169	0.0436758	0.984796	0.928377	1.04464	Fail
fenland	KRT1.9931_20--EURIA-indep	KRT1.9931_20	EURIA-indep	Wald ratio	1	-0.0558422	0.142018	0.694169	0.982465	-0.334198	0.222514	0.945688	0.715912	1.24921	Fail
fenland	KRT5.11177_16--EURIA-indep	KRT5.11177_16	EURIA-indep	Wald ratio	1	-0.0157078	0.0517629	0.761543	0.982465	-0.117163	0.0857475	0.984415	0.88944	1.08953	Fail
fenland	KYNU.4559_64--EURIA-indep	KYNU.4559_64	EURIA-indep	Inverse variance weighted	3	-0.00638992	0.0156529	0.683108	0.982465	-0.0370697	0.0242898	0.99363	0.963609	1.02459	Fail
fenland	LAP3.13959_7--EURIA-indep	LAP3.13959_7	EURIA-indep	Wald ratio	1	0.0340319	0.0865877	0.694295	0.982465	-0.13568	0.203744	1.03462	0.873122	1.22598	Fail
fenland	LAP3.15610_72--EURIA-indep	LAP3.15610_72	EURIA-indep	Wald ratio	1	0.0305125	0.0776333	0.694295	0.982465	-0.121649	0.182674	1.03098	0.885459	1.20042	Fail
fenland	LARGE.7935_26--EURIA-indep	LARGE.7935_26	EURIA-indep	Wald ratio	1	0.0209081	0.0695133	0.763583	0.982465	-0.115338	0.157154	1.02113	0.891065	1.17018	Fail
fenland	LCN1.11708_2--EURIA-indep	LCN1.11708_2	EURIA-indep	Wald ratio	1	0.0312557	0.0659732	0.635669	0.982465	-0.0980518	0.160563	1.03175	0.906602	1.17417	Fail
fenland	LEFTY2.15503_20--EURIA-indep	LEFTY2.15503_20	EURIA-indep	Inverse variance weighted	3	0.00605278	0.0125844	0.630535	0.982465	-0.0186127	0.0307182	1.00607	0.981559	1.03119	Fail
fenland	LEPR.5400_52--EURIA-indep	LEPR.5400_52	EURIA-indep	Inverse variance weighted	5	-0.011702	0.0161263	0.468058	0.982465	-0.0433096	0.0199057	0.988366	0.957615	1.02011	Fail
fenland	LGALS2.3033_57--EURIA-indep	LGALS2.3033_57	EURIA-indep	Wald ratio	1	0.0206566	0.0334121	0.536419	0.982465	-0.0448311	0.0861443	1.02087	0.956159	1.08996	Fail
fenland	LGALS3.3066_12--EURIA-indep	LGALS3.3066_12	EURIA-indep	Inverse variance weighted	2	0.0144141	0.0161428	0.371903	0.982465	-0.0172257	0.0460539	1.01452	0.982922	1.04713	Fail
fenland	LGALS3BP.5000_52--EURIA-indep	LGALS3BP.5000_52	EURIA-indep	Wald ratio	1	-0.0554617	0.0981429	0.571998	0.982465	-0.247822	0.136898	0.946048	0.780499	1.14671	Fail
fenland	LGALS4.2982_82--EURIA-indep	LGALS4.2982_82	EURIA-indep	Wald ratio	1	0.0513171	0.0748277	0.492837	0.982465	-0.0953452	0.19798	1.05266	0.909059	1.21894	Fail
fenland	LGALS9.9197_4--EURIA-indep	LGALS9.9197_4	EURIA-indep	Wald ratio	1	-0.0296782	0.0469642	0.527431	0.982465	-0.121728	0.0623717	0.970758	0.885389	1.06436	Fail
fenland	LGMN.3622_33--EURIA-indep	LGMN.3622_33	EURIA-indep	Inverse variance weighted	2	-0.0398738	0.0557513	0.47448	0.982465	-0.149146	0.0693988	0.960911	0.861443	1.07186	Fail
fenland	LGR5.16296_43--EURIA-indep	LGR5.16296_43	EURIA-indep	Wald ratio	1	0.0686333	0.0994628	0.490169	0.982465	-0.126314	0.26358	1.07104	0.881338	1.30158	Fail
fenland	LILRB1.5090_49--EURIA-indep	LILRB1.5090_49	EURIA-indep	Inverse variance weighted	2	-0.0106034	0.0195097	0.58679	0.982465	-0.0488423	0.0276356	0.989453	0.952331	1.02802	Fail
fenland	LILRB2.5091_28--EURIA-indep	LILRB2.5091_28	EURIA-indep	Wald ratio	1	0.00929684	0.0126646	0.4629	0.982465	-0.0155258	0.0341195	1.00934	0.984594	1.03471	Fail
fenland	LILRB3.15615_8--EURIA-indep	LILRB3.15615_8	EURIA-indep	Wald ratio	1	-0.00867711	0.0150947	0.565397	0.982465	-0.0382628	0.0209086	0.99136	0.96246	1.02113	Fail
fenland	LILRB5.7015_8--EURIA-indep	LILRB5.7015_8	EURIA-indep	Inverse variance weighted	2	0.00904509	0.013465	0.501746	0.982465	-0.0173464	0.0354366	1.00909	0.982803	1.03607	Fail
fenland	LINGO1.6620_82--EURIA-indep	LINGO1.6620_82	EURIA-indep	Wald ratio	1	0.0501905	0.0814162	0.537586	0.982465	-0.109385	0.209766	1.05147	0.896385	1.23339	Fail
fenland	LIPN.8097_77--EURIA-indep	LIPN.8097_77	EURIA-indep	Inverse variance weighted	4	0.0153075	0.0169843	0.367444	0.982465	-0.0179817	0.0485966	1.01543	0.982179	1.0498	Fail
fenland	LMAN2.9468_8--EURIA-indep	LMAN2.9468_8	EURIA-indep	Inverse variance weighted	2	-0.0607813	0.089695	0.497997	0.982465	-0.236583	0.115021	0.941029	0.78932	1.1219	Fail
fenland	LMAN2L.8013_9--EURIA-indep	LMAN2L.8013_9	EURIA-indep	Wald ratio	1	0.0323649	0.0693615	0.640777	0.982465	-0.103584	0.168313	1.03289	0.901601	1.18331	Fail
fenland	LOXL3.15427_35--EURIA-indep	LOXL3.15427_35	EURIA-indep	Wald ratio	1	0.045374	0.107689	0.673504	0.982465	-0.165696	0.256444	1.04642	0.847304	1.29233	Fail
fenland	LRIG3.3322_52--EURIA-indep	LRIG3.3322_52	EURIA-indep	Inverse variance weighted	2	0.0557374	0.105849	0.598488	0.982465	-0.151726	0.263201	1.05732	0.859224	1.30109	Fail
fenland	LRP11.15472_16--EURIA-indep	LRP11.15472_16	EURIA-indep	Wald ratio	1	-0.00483526	0.0101226	0.632886	0.982465	-0.0246756	0.0150051	0.995176	0.975626	1.01512	Fail
fenland	LRP11.6713_4--EURIA-indep	LRP11.6713_4	EURIA-indep	Wald ratio	1	-0.0045534	0.00960577	0.635481	0.982465	-0.0233807	0.0142739	0.995457	0.97689	1.01438	Fail
fenland	LRPAP1.3640_14--EURIA-indep	LRPAP1.3640_14	EURIA-indep	Inverse variance weighted	3	-0.025726	0.0459118	0.575251	0.982465	-0.115713	0.0642612	0.974602	0.890731	1.06637	Fail
fenland	LY75.16620_26--EURIA-indep	LY75.16620_26	EURIA-indep	Inverse variance weighted	3	-0.00466363	0.0149772	0.755511	0.982465	-0.034019	0.0246917	0.995347	0.966553	1.025	Fail
fenland	LY9.3324_51--EURIA-indep	LY9.3324_51	EURIA-indep	Inverse variance weighted	2	0.00696006	0.0204239	0.733269	0.982465	-0.0330708	0.0469909	1.00698	0.96747	1.04811	Fail
fenland	LYN.3381_24--EURIA-indep	LYN.3381_24	EURIA-indep	Wald ratio	1	0.0265837	0.0974397	0.78499	0.982465	-0.164398	0.217566	1.02694	0.848404	1.24305	Fail
fenland	LYPD3.13107_9--EURIA-indep	LYPD3.13107_9	EURIA-indep	Wald ratio	1	-0.0362788	0.0533549	0.496534	0.982465	-0.140854	0.0682967	0.964371	0.868616	1.07068	Fail
fenland	MAN2B2.9251_28--EURIA-indep	MAN2B2.9251_28	EURIA-indep	Inverse variance weighted	2	-0.00710637	0.0171972	0.67944	0.982465	-0.040813	0.0266002	0.992919	0.960009	1.02696	Fail
fenland	MANBA.6382_17--EURIA-indep	MANBA.6382_17	EURIA-indep	Wald ratio	1	0.0141224	0.0190514	0.458524	0.982465	-0.0232183	0.0514631	1.01422	0.977049	1.05281	Fail
fenland	MANEA.8014_359--EURIA-indep	MANEA.8014_359	EURIA-indep	Inverse variance weighted	2	0.00947776	0.0158137	0.548947	0.982465	-0.0215171	0.0404726	1.00952	0.978713	1.0413	Fail
fenland	MANF.9223_11--EURIA-indep	MANF.9223_11	EURIA-indep	Wald ratio	1	0.035032	0.0910938	0.700555	0.982465	-0.143512	0.213576	1.03565	0.866311	1.2381	Fail
fenland	MANSC4.9578_263--EURIA-indep	MANSC4.9578_263	EURIA-indep	Inverse variance weighted	2	0.00777932	0.0194893	0.689777	0.982465	-0.0304198	0.0459784	1.00781	0.970038	1.04705	Fail
fenland	MAP1LC3A.17781_191--EURIA-indep	MAP1LC3A.17781_191	EURIA-indep	Wald ratio	1	0.0437966	0.100753	0.663785	0.982465	-0.153679	0.241272	1.04477	0.857548	1.27287	Fail
fenland	MAP3K3.12990_39--EURIA-indep	MAP3K3.12990_39	EURIA-indep	Wald ratio	1	-0.0609423	0.101437	0.547981	0.982465	-0.259759	0.137874	0.940878	0.771237	1.14783	Fail
fenland	MAPK12.5005_4--EURIA-indep	MAPK12.5005_4	EURIA-indep	Inverse variance weighted	2	-0.034199	0.0462901	0.46003	0.982465	-0.124928	0.0565296	0.966379	0.882561	1.05816	Fail
fenland	MAPKAPK2.3820_68--EURIA-indep	MAPKAPK2.3820_68	EURIA-indep	Wald ratio	1	-0.0117258	0.0244256	0.631183	0.982465	-0.0596	0.0361484	0.988343	0.942141	1.03681	Fail
fenland	MATN3.19361_78--EURIA-indep	MATN3.19361_78	EURIA-indep	Inverse variance weighted	2	-0.010573	0.0205701	0.607252	0.982465	-0.0508905	0.0297444	0.989483	0.950383	1.03019	Fail
fenland	MDGA1.16900_29--EURIA-indep	MDGA1.16900_29	EURIA-indep	Inverse variance weighted	4	-0.0205415	0.0294922	0.486113	0.982465	-0.0783463	0.0372633	0.979668	0.924644	1.03797	Fail
fenland	MDK.2911_27--EURIA-indep	MDK.2911_27	EURIA-indep	Inverse variance weighted	2	0.0220333	0.0730301	0.76288	0.982465	-0.121106	0.165172	1.02228	0.88594	1.1796	Fail
fenland	MESDC2.15299_102--EURIA-indep	MESDC2.15299_102	EURIA-indep	Wald ratio	1	0.0611322	0.118119	0.604773	0.982465	-0.170381	0.292645	1.06304	0.843344	1.33997	Fail
fenland	MET.2837_3--EURIA-indep	MET.2837_3	EURIA-indep	Wald ratio	1	-0.0548805	0.0641811	0.392502	0.982465	-0.180675	0.0709144	0.946598	0.834706	1.07349	Fail
fenland	METTL24.9470_15--EURIA-indep	METTL24.9470_15	EURIA-indep	Wald ratio	1	0.048564	0.065386	0.457647	0.982465	-0.0795925	0.17672	1.04976	0.923493	1.1933	Fail
fenland	MGAT4C.7208_60--EURIA-indep	MGAT4C.7208_60	EURIA-indep	Wald ratio	1	0.0674868	0.0829469	0.415866	0.982465	-0.0950891	0.230063	1.06982	0.909292	1.25868	Fail
fenland	MGP.6520_87--EURIA-indep	MGP.6520_87	EURIA-indep	Wald ratio	1	-0.00904157	0.0193123	0.639658	0.982465	-0.0468936	0.0288105	0.990999	0.954189	1.02923	Fail
fenland	MMP16.9719_145--EURIA-indep	MMP16.9719_145	EURIA-indep	Wald ratio	1	-0.0213287	0.0305978	0.48576	0.982465	-0.0813004	0.0386429	0.978897	0.921917	1.0394	Fail
fenland	MMP19.6425_87--EURIA-indep	MMP19.6425_87	EURIA-indep	Wald ratio	1	-0.0806198	0.182345	0.658397	0.982465	-0.438016	0.276776	0.922544	0.645316	1.31887	Fail
fenland	MMP8.9172_69--EURIA-indep	MMP8.9172_69	EURIA-indep	Inverse variance weighted	4	-0.0195721	0.0435249	0.652943	0.982465	-0.104881	0.0657366	0.980618	0.900432	1.06795	Fail
fenland	MPO.2580_83--EURIA-indep	MPO.2580_83	EURIA-indep	Inverse variance weighted	3	0.0114897	0.0210601	0.585363	0.982465	-0.0297882	0.0527676	1.01156	0.970651	1.05418	Fail
fenland	MPPED2.19153_53--EURIA-indep	MPPED2.19153_53	EURIA-indep	Inverse variance weighted	2	0.0120739	0.0248909	0.627625	0.982465	-0.0367123	0.0608602	1.01215	0.963953	1.06275	Fail
fenland	MPST.12686_15--EURIA-indep	MPST.12686_15	EURIA-indep	Wald ratio	1	0.0507788	0.123865	0.681841	0.982465	-0.191997	0.293554	1.05209	0.82531	1.34119	Fail
fenland	MRC1.2637_77--EURIA-indep	MRC1.2637_77	EURIA-indep	Wald ratio	1	-0.0317209	0.0985474	0.74754	0.982465	-0.224874	0.161432	0.968777	0.798617	1.17519	Fail
fenland	MRC2.3041_55--EURIA-indep	MRC2.3041_55	EURIA-indep	Wald ratio	1	0.015679	0.0480321	0.7441	0.982465	-0.0784638	0.109822	1.0158	0.924536	1.11608	Fail
fenland	MRE11A.11319_106--EURIA-indep	MRE11A.11319_106	EURIA-indep	Wald ratio	1	0.0453821	0.109332	0.67808	0.982465	-0.168909	0.259673	1.04643	0.844586	1.29651	Fail
fenland	MTHFSD.19129_15--EURIA-indep	MTHFSD.19129_15	EURIA-indep	Wald ratio	1	0.0124408	0.0182874	0.496317	0.982465	-0.0234024	0.0482841	1.01252	0.976869	1.04947	Fail
fenland	MTPAP.9028_5--EURIA-indep	MTPAP.9028_5	EURIA-indep	Wald ratio	1	0.0341332	0.054007	0.527378	0.982465	-0.0717206	0.139987	1.03472	0.930791	1.15026	Fail
fenland	MTRF1L.11134_30--EURIA-indep	MTRF1L.11134_30	EURIA-indep	Inverse variance weighted	2	0.00796785	0.0162824	0.62459	0.982465	-0.0239456	0.0398813	1.008	0.976339	1.04069	Fail
fenland	MVD.18422_41--EURIA-indep	MVD.18422_41	EURIA-indep	Wald ratio	1	0.145872	0.200505	0.466906	0.982465	-0.247118	0.538862	1.15705	0.781049	1.71406	Fail
fenland	MXRA8.10521_10--EURIA-indep	MXRA8.10521_10	EURIA-indep	Wald ratio	1	0.0437785	0.0565302	0.438679	0.982465	-0.0670207	0.154578	1.04475	0.935176	1.16716	Fail
fenland	MYDGF.9248_36--EURIA-indep	MYDGF.9248_36	EURIA-indep	Wald ratio	1	0.0604326	0.0823989	0.463305	0.982465	-0.101069	0.221934	1.0623	0.90387	1.24849	Fail
fenland	NADK.13624_17--EURIA-indep	NADK.13624_17	EURIA-indep	Wald ratio	1	-0.0130042	0.0441369	0.768275	0.982465	-0.0995124	0.0735041	0.98708	0.905279	1.07627	Fail
fenland	NAGK.3894_15--EURIA-indep	NAGK.3894_15	EURIA-indep	Wald ratio	1	-0.0401833	0.0565282	0.477175	0.982465	-0.150979	0.070612	0.960613	0.859866	1.07316	Fail
fenland	NANS.17802_4--EURIA-indep	NANS.17802_4	EURIA-indep	Wald ratio	1	-0.0207791	0.0539287	0.700009	0.982465	-0.126479	0.084921	0.979435	0.881192	1.08863	Fail
fenland	NBL1.2944_66--EURIA-indep	NBL1.2944_66	EURIA-indep	Wald ratio	1	0.0713945	0.101142	0.48026	0.982465	-0.126844	0.269633	1.074	0.880871	1.30948	Fail
fenland	NCAM1.4498_62--EURIA-indep	NCAM1.4498_62	EURIA-indep	Inverse variance weighted	3	-0.00728589	0.0209811	0.728396	0.982465	-0.0484088	0.033837	0.992741	0.952744	1.03442	Fail
fenland	NCF1.17766_5--EURIA-indep	NCF1.17766_5	EURIA-indep	Inverse variance weighted	2	-0.0387767	0.0966438	0.688248	0.982465	-0.228199	0.150645	0.961965	0.795966	1.16258	Fail
fenland	NCR1.8360_169--EURIA-indep	NCR1.8360_169	EURIA-indep	Wald ratio	1	-0.019457	0.0300084	0.516736	0.982465	-0.0782735	0.0393595	0.980731	0.924711	1.04014	Fail
fenland	NDRG3.18312_68--EURIA-indep	NDRG3.18312_68	EURIA-indep	Inverse variance weighted	2	-0.0344428	0.0993199	0.728752	0.982465	-0.22911	0.160224	0.966144	0.795241	1.17377	Fail
fenland	NELL1.6544_33--EURIA-indep	NELL1.6544_33	EURIA-indep	Wald ratio	1	-0.008478	0.0162356	0.601541	0.982465	-0.0402997	0.0233438	0.991558	0.960501	1.02362	Fail
fenland	NEO1.8900_28--EURIA-indep	NEO1.8900_28	EURIA-indep	Wald ratio	1	-0.0161103	0.0363386	0.657521	0.982465	-0.0873341	0.0551134	0.984019	0.916371	1.05666	Fail
fenland	NETO1.15298_199--EURIA-indep	NETO1.15298_199	EURIA-indep	Wald ratio	1	0.0402007	0.0974251	0.679877	0.982465	-0.150753	0.231154	1.04102	0.860061	1.26005	Fail
fenland	NFU1.7770_25--EURIA-indep	NFU1.7770_25	EURIA-indep	Wald ratio	1	-0.0324187	0.041956	0.43971	0.982465	-0.114652	0.049815	0.968101	0.891676	1.05108	Fail
fenland	NHEJ1.11351_233--EURIA-indep	NHEJ1.11351_233	EURIA-indep	Wald ratio	1	0.0214361	0.0434671	0.621902	0.982465	-0.0637595	0.106632	1.02167	0.938231	1.11252	Fail
fenland	NID1.3213_65--EURIA-indep	NID1.3213_65	EURIA-indep	Wald ratio	1	0.0277326	0.0439309	0.52786	0.982465	-0.0583721	0.113837	1.02812	0.943299	1.12057	Fail
fenland	NISCH.12738_43--EURIA-indep	NISCH.12738_43	EURIA-indep	Wald ratio	1	0.0321268	0.106484	0.762877	0.982465	-0.176582	0.240836	1.03265	0.83813	1.27231	Fail
fenland	NIT2.17808_37--EURIA-indep	NIT2.17808_37	EURIA-indep	Wald ratio	1	-0.0467728	0.0582854	0.422276	0.982465	-0.161012	0.0674665	0.954304	0.851282	1.06979	Fail
fenland	NLGN1.15620_4--EURIA-indep	NLGN1.15620_4	EURIA-indep	Wald ratio	1	-0.0178025	0.0645893	0.782836	0.982465	-0.144398	0.108793	0.982355	0.865544	1.11493	Fail
fenland	NLGN2.9772_153--EURIA-indep	NLGN2.9772_153	EURIA-indep	Wald ratio	1	-0.0149856	0.0533018	0.778598	0.982465	-0.119457	0.0894859	0.985126	0.887402	1.09361	Fail
fenland	NMB.9321_400--EURIA-indep	NMB.9321_400	EURIA-indep	Wald ratio	1	0.0343185	0.0601875	0.568546	0.982465	-0.0836489	0.152286	1.03491	0.919754	1.16449	Fail
fenland	NME4.16809_1--EURIA-indep	NME4.16809_1	EURIA-indep	Wald ratio	1	0.0198122	0.0272236	0.466761	0.982465	-0.033546	0.0731705	1.02001	0.96701	1.07591	Fail
fenland	NMRAL1.13988_67--EURIA-indep	NMRAL1.13988_67	EURIA-indep	Inverse variance weighted	2	-0.00545641	0.0150753	0.717395	0.982465	-0.0350041	0.0240913	0.994558	0.965601	1.02438	Fail
fenland	NMT2.17821_20--EURIA-indep	NMT2.17821_20	EURIA-indep	Wald ratio	1	0.107328	0.124396	0.388248	0.982465	-0.136487	0.351144	1.1133	0.872418	1.42069	Fail
fenland	NPL.19496_1--EURIA-indep	NPL.19496_1	EURIA-indep	Inverse variance weighted	2	-0.0245374	0.0445382	0.581682	0.982465	-0.111832	0.0627575	0.975761	0.894194	1.06477	Fail
fenland	NPPB.16751_15--EURIA-indep	NPPB.16751_15	EURIA-indep	Wald ratio	1	-0.0652301	0.0878587	0.457819	0.982465	-0.237433	0.106973	0.936852	0.78865	1.1129	Fail
fenland	NPPB.7655_11--EURIA-indep	NPPB.7655_11	EURIA-indep	Wald ratio	1	-0.023387	0.0315	0.457819	0.982465	-0.085127	0.0383531	0.976884	0.918396	1.0391	Fail
fenland	NQO1.9837_60--EURIA-indep	NQO1.9837_60	EURIA-indep	Inverse variance weighted	2	-0.016113	0.0193377	0.404709	0.982465	-0.0540149	0.021789	0.984016	0.947418	1.02203	Fail
fenland	NRP2.15387_44--EURIA-indep	NRP2.15387_44	EURIA-indep	Wald ratio	1	-0.0518619	0.0578889	0.370313	0.982465	-0.165324	0.0616003	0.94946	0.847619	1.06354	Fail
fenland	NRXN3.16323_8--EURIA-indep	NRXN3.16323_8	EURIA-indep	Wald ratio	1	-0.0441211	0.0573659	0.441823	0.982465	-0.156558	0.068316	0.956838	0.855082	1.0707	Fail
fenland	NT5C.12560_9--EURIA-indep	NT5C.12560_9	EURIA-indep	Wald ratio	1	0.00786495	0.0203737	0.699471	0.982465	-0.0320675	0.0477974	1.0079	0.968441	1.04896	Fail
fenland	NT5DC3.9126_171--EURIA-indep	NT5DC3.9126_171	EURIA-indep	Inverse variance weighted	2	-0.0110335	0.0333613	0.74085	0.982465	-0.0764217	0.0543547	0.989027	0.926425	1.05586	Fail
fenland	NTM.10907_116--EURIA-indep	NTM.10907_116	EURIA-indep	Wald ratio	1	0.0492269	0.16141	0.760381	0.982465	-0.267137	0.365591	1.05046	0.765568	1.44137	Fail
fenland	NTN1.6649_51--EURIA-indep	NTN1.6649_51	EURIA-indep	Inverse variance weighted	3	0.00978559	0.0179403	0.585443	0.982465	-0.0253775	0.0449487	1.00983	0.974942	1.04597	Fail
fenland	NTN4.3327_27--EURIA-indep	NTN4.3327_27	EURIA-indep	Inverse variance weighted	2	-0.0144003	0.0515756	0.780085	0.982465	-0.115489	0.0866879	0.985703	0.890931	1.09056	Fail
fenland	NTRK3.2658_27--EURIA-indep	NTRK3.2658_27	EURIA-indep	Wald ratio	1	-0.0391963	0.0809223	0.628124	0.982465	-0.197804	0.119411	0.961562	0.820531	1.12683	Fail
fenland	OAS1.10361_25--EURIA-indep	OAS1.10361_25	EURIA-indep	Wald ratio	1	-0.046427	0.128004	0.71683	0.982465	-0.297316	0.204462	0.954634	0.74281	1.22686	Fail
fenland	OGN.17224_12--EURIA-indep	OGN.17224_12	EURIA-indep	Inverse variance weighted	2	0.0215294	0.0319969	0.501037	0.982465	-0.0411845	0.0842434	1.02176	0.959652	1.08789	Fail
fenland	OLFM2.19377_14--EURIA-indep	OLFM2.19377_14	EURIA-indep	Inverse variance weighted	2	0.0135135	0.0212841	0.525487	0.982465	-0.0282033	0.0552303	1.01361	0.972191	1.05678	Fail
fenland	OSMR.10892_8--EURIA-indep	OSMR.10892_8	EURIA-indep	Inverse variance weighted	2	0.0220523	0.0272397	0.418191	0.982465	-0.0313376	0.0754421	1.0223	0.969148	1.07836	Fail
fenland	OXT.8356_88--EURIA-indep	OXT.8356_88	EURIA-indep	Wald ratio	1	0.0183719	0.0236471	0.437205	0.982465	-0.0279763	0.0647201	1.01854	0.972411	1.06686	Fail
fenland	PAM.5620_13--EURIA-indep	PAM.5620_13	EURIA-indep	Inverse variance weighted	4	0.00516795	0.0140229	0.712473	0.982465	-0.0223169	0.0326528	1.00518	0.97793	1.03319	Fail
fenland	PARK7.19523_215--EURIA-indep	PARK7.19523_215	EURIA-indep	Wald ratio	1	-0.0482449	0.058109	0.406399	0.982465	-0.162139	0.0656489	0.9529	0.850323	1.06785	Fail
fenland	PBRM1.12518_289--EURIA-indep	PBRM1.12518_289	EURIA-indep	Wald ratio	1	-0.084252	0.0971152	0.385643	0.982465	-0.274598	0.106094	0.9192	0.759878	1.11193	Fail
fenland	PC.13990_1--EURIA-indep	PC.13990_1	EURIA-indep	Wald ratio	1	-0.0366124	0.0790158	0.643109	0.982465	-0.191483	0.118258	0.96405	0.825733	1.12554	Fail
fenland	PCBD2.6899_37--EURIA-indep	PCBD2.6899_37	EURIA-indep	Wald ratio	1	-0.0408391	0.105843	0.699609	0.982465	-0.24829	0.166612	0.959984	0.780133	1.1813	Fail
fenland	PCDH10.9018_38--EURIA-indep	PCDH10.9018_38	EURIA-indep	Wald ratio	1	-0.0346916	0.109609	0.751622	0.982465	-0.249526	0.180143	0.965903	0.77917	1.19739	Fail
fenland	PCDH9.10558_26--EURIA-indep	PCDH9.10558_26	EURIA-indep	Wald ratio	1	0.0637404	0.0744563	0.391955	0.982465	-0.082194	0.209675	1.06582	0.921093	1.23328	Fail
fenland	PCNP.17769_28--EURIA-indep	PCNP.17769_28	EURIA-indep	Wald ratio	1	-0.0168882	0.0498718	0.734887	0.982465	-0.114637	0.0808606	0.983254	0.89169	1.08422	Fail
fenland	PCSK1.13388_57--EURIA-indep	PCSK1.13388_57	EURIA-indep	Wald ratio	1	-0.0338803	0.0426927	0.427436	0.982465	-0.117558	0.0497973	0.966687	0.889089	1.05106	Fail
fenland	PCSK2.15440_57--EURIA-indep	PCSK2.15440_57	EURIA-indep	Wald ratio	1	0.0283923	0.0357291	0.426814	0.982465	-0.0416368	0.0984214	1.0288	0.959218	1.10343	Fail
fenland	PCYOX1.6431_68--EURIA-indep	PCYOX1.6431_68	EURIA-indep	Wald ratio	1	-0.00844073	0.0159817	0.597395	0.982465	-0.0397649	0.0228834	0.991595	0.961015	1.02315	Fail
fenland	PDCD5.12517_52--EURIA-indep	PDCD5.12517_52	EURIA-indep	Inverse variance weighted	2	0.00626786	0.0201592	0.755863	0.982465	-0.0332442	0.0457799	1.00629	0.967302	1.04684	Fail
fenland	PDGFC.13658_31--EURIA-indep	PDGFC.13658_31	EURIA-indep	Wald ratio	1	-0.0613759	0.0677555	0.365019	0.982465	-0.194177	0.0714249	0.94047	0.823512	1.07404	Fail
fenland	PDGFD.17140_57--EURIA-indep	PDGFD.17140_57	EURIA-indep	Inverse variance weighted	2	-0.00833461	0.0206596	0.686635	0.982465	-0.0488273	0.0321581	0.9917	0.952346	1.03268	Fail
fenland	PDGFD.9341_1--EURIA-indep	PDGFD.9341_1	EURIA-indep	Inverse variance weighted	2	-0.00978196	0.0208893	0.639587	0.982465	-0.0507249	0.031161	0.990266	0.95054	1.03165	Fail
fenland	PDGFRA.10366_11--EURIA-indep	PDGFRA.10366_11	EURIA-indep	Wald ratio	1	0.0425091	0.0593576	0.473897	0.982465	-0.0738318	0.15885	1.04343	0.928828	1.17216	Fail
fenland	PDGFRB.3459_49--EURIA-indep	PDGFRB.3459_49	EURIA-indep	Inverse variance weighted	4	0.00533359	0.0182041	0.769531	0.982465	-0.0303465	0.0410137	1.00535	0.970109	1.04187	Fail
fenland	PDLIM4.12387_7--EURIA-indep	PDLIM4.12387_7	EURIA-indep	Wald ratio	1	0.0193951	0.0247026	0.432369	0.982465	-0.029022	0.0678121	1.01958	0.971395	1.07016	Fail
fenland	PDXK.11098_1--EURIA-indep	PDXK.11098_1	EURIA-indep	Wald ratio	1	0.028758	0.0643092	0.654742	0.982465	-0.097288	0.154804	1.02918	0.907295	1.16743	Fail
fenland	PEBP1.4276_10--EURIA-indep	PEBP1.4276_10	EURIA-indep	Inverse variance weighted	2	0.0249907	0.0814773	0.759057	0.982465	-0.134705	0.184686	1.02531	0.873974	1.20284	Fail
fenland	PENK.9076_25--EURIA-indep	PENK.9076_25	EURIA-indep	Inverse variance weighted	2	0.00921092	0.0170028	0.588004	0.982465	-0.0241145	0.0425364	1.00925	0.976174	1.04345	Fail
fenland	PGLYRP1.3329_14--EURIA-indep	PGLYRP1.3329_14	EURIA-indep	Wald ratio	1	0.0273196	0.0443467	0.537864	0.982465	-0.0595999	0.114239	1.0277	0.942141	1.12102	Fail
fenland	PGM2.18330_7--EURIA-indep	PGM2.18330_7	EURIA-indep	Wald ratio	1	-0.043483	0.0520224	0.403239	0.982465	-0.145447	0.0584809	0.957449	0.864636	1.06022	Fail
fenland	PHPT1.16882_27--EURIA-indep	PHPT1.16882_27	EURIA-indep	Wald ratio	1	0.0147139	0.0384042	0.70162	0.982465	-0.0605582	0.0899861	1.01482	0.941239	1.09416	Fail
fenland	PI3.4982_54--EURIA-indep	PI3.4982_54	EURIA-indep	Wald ratio	1	-0.00922199	0.0228981	0.687139	0.982465	-0.0541023	0.0356583	0.99082	0.947335	1.0363	Fail
fenland	PILRA.10816_150--EURIA-indep	PILRA.10816_150	EURIA-indep	Inverse variance weighted	6	-0.0119693	0.0145114	0.409471	0.982465	-0.0404117	0.016473	0.988102	0.960394	1.01661	Fail
fenland	PILRA.6402_8--EURIA-indep	PILRA.6402_8	EURIA-indep	Inverse variance weighted	6	-0.0109074	0.0145899	0.454704	0.982465	-0.0395036	0.0176889	0.989152	0.961267	1.01785	Fail
fenland	PKLR.15607_56--EURIA-indep	PKLR.15607_56	EURIA-indep	Wald ratio	1	-0.0692516	0.0865152	0.423447	0.982465	-0.238821	0.100318	0.933092	0.787556	1.10552	Fail
fenland	PLA2G2A.2692_74--EURIA-indep	PLA2G2A.2692_74	EURIA-indep	Inverse variance weighted	3	0.0179447	0.0222743	0.420461	0.982465	-0.025713	0.0616024	1.01811	0.974615	1.06354	Fail
fenland	PLA2G7.5015_15--EURIA-indep	PLA2G7.5015_15	EURIA-indep	Wald ratio	1	0.0293645	0.0514524	0.568195	0.982465	-0.0714823	0.130211	1.0298	0.931013	1.13907	Fail
fenland	PLEK.7875_86--EURIA-indep	PLEK.7875_86	EURIA-indep	Wald ratio	1	-0.0287544	0.0598924	0.631155	0.982465	-0.146144	0.0886347	0.971655	0.864034	1.09268	Fail
fenland	PLEKHA7.12731_12--EURIA-indep	PLEKHA7.12731_12	EURIA-indep	Inverse variance weighted	2	-0.0161654	0.0272744	0.553385	0.982465	-0.0696233	0.0372924	0.983965	0.932745	1.038	Fail
fenland	PLG.3710_49--EURIA-indep	PLG.3710_49	EURIA-indep	Inverse variance weighted	2	-0.020055	0.0355018	0.572141	0.982465	-0.0896386	0.0495286	0.980145	0.914262	1.05078	Fail
fenland	PLG.4151_6--EURIA-indep	PLG.4151_6	EURIA-indep	Inverse variance weighted	2	-0.0182524	0.0292744	0.53296	0.982465	-0.0756302	0.0391254	0.981913	0.927159	1.0399	Fail
fenland	PLOD2.6923_1--EURIA-indep	PLOD2.6923_1	EURIA-indep	Wald ratio	1	0.0115317	0.0303797	0.704254	0.982465	-0.0480125	0.0710759	1.0116	0.953122	1.07366	Fail
fenland	PLTP.15475_4--EURIA-indep	PLTP.15475_4	EURIA-indep	Inverse variance weighted	3	0.00700072	0.0131026	0.593133	0.982465	-0.0186803	0.0326818	1.00703	0.981493	1.03322	Fail
fenland	PLXNB2.9216_100--EURIA-indep	PLXNB2.9216_100	EURIA-indep	Inverse variance weighted	2	0.00680096	0.0153145	0.656981	0.982465	-0.0232155	0.0368175	1.00682	0.977052	1.0375	Fail
fenland	PLXND1.19561_216--EURIA-indep	PLXND1.19561_216	EURIA-indep	Wald ratio	1	-0.0329516	0.0398676	0.408506	0.982465	-0.111092	0.0451889	0.967585	0.894856	1.04623	Fail
fenland	PMM2.17794_6--EURIA-indep	PMM2.17794_6	EURIA-indep	Wald ratio	1	-0.0668181	0.0753772	0.375376	0.982465	-0.214557	0.0809213	0.935365	0.806898	1.08429	Fail
fenland	PMVK.12450_42--EURIA-indep	PMVK.12450_42	EURIA-indep	Wald ratio	1	0.0548398	0.0784683	0.484628	0.982465	-0.0989581	0.208638	1.05637	0.905781	1.232	Fail
fenland	PNKP.13657_2--EURIA-indep	PNKP.13657_2	EURIA-indep	Wald ratio	1	-0.0451194	0.0574582	0.432303	0.982465	-0.157737	0.0674986	0.955883	0.854074	1.06983	Fail
fenland	PNLIPRP1.6627_25--EURIA-indep	PNLIPRP1.6627_25	EURIA-indep	Wald ratio	1	0.0385476	0.0692092	0.577546	0.982465	-0.0971024	0.174198	1.0393	0.907463	1.19029	Fail
fenland	PNP.15435_4--EURIA-indep	PNP.15435_4	EURIA-indep	Wald ratio	1	-0.0520367	0.0632648	0.41078	0.982465	-0.176036	0.0719623	0.949294	0.838588	1.07461	Fail
fenland	POGLUT1.6467_65--EURIA-indep	POGLUT1.6467_65	EURIA-indep	Wald ratio	1	0.0102073	0.0213287	0.632242	0.982465	-0.0315969	0.0520116	1.01026	0.968897	1.05339	Fail
fenland	PPIC.18819_21--EURIA-indep	PPIC.18819_21	EURIA-indep	Inverse variance weighted	3	-0.00427551	0.0155997	0.784026	0.982465	-0.0348509	0.0262999	0.995734	0.965749	1.02665	Fail
fenland	PPID.5202_4--EURIA-indep	PPID.5202_4	EURIA-indep	Inverse variance weighted	2	0.0143204	0.0166677	0.390246	0.982465	-0.0183483	0.0469892	1.01442	0.981819	1.04811	Fail
fenland	PPP1R1A.17706_4--EURIA-indep	PPP1R1A.17706_4	EURIA-indep	Wald ratio	1	-0.0442273	0.0988941	0.654717	0.982465	-0.23806	0.149605	0.956736	0.788156	1.16138	Fail
fenland	PRDX1.3855_56--EURIA-indep	PRDX1.3855_56	EURIA-indep	Wald ratio	1	-0.0443782	0.0560654	0.428627	0.982465	-0.154266	0.0655101	0.956592	0.857044	1.0677	Fail
fenland	PRDX3.8358_30--EURIA-indep	PRDX3.8358_30	EURIA-indep	Wald ratio	1	0.0329372	0.1073	0.75887	0.982465	-0.17737	0.243244	1.03349	0.83747	1.27538	Fail
fenland	PROK2.10754_113--EURIA-indep	PROK2.10754_113	EURIA-indep	Inverse variance weighted	2	-0.00702478	0.0133757	0.599452	0.982465	-0.0332412	0.0191916	0.993	0.967305	1.01938	Fail
fenland	PROS1.2700_56--EURIA-indep	PROS1.2700_56	EURIA-indep	Inverse variance weighted	2	-0.0406618	0.127767	0.750295	0.982465	-0.291085	0.209761	0.960154	0.747452	1.23338	Fail
fenland	PRSS27.15535_3--EURIA-indep	PRSS27.15535_3	EURIA-indep	Wald ratio	1	-0.0279218	0.042953	0.515656	0.982465	-0.11211	0.056266	0.972464	0.893946	1.05788	Fail
fenland	PRSS8.15513_108--EURIA-indep	PRSS8.15513_108	EURIA-indep	Wald ratio	1	0.0417836	0.0862484	0.628062	0.982465	-0.127263	0.21083	1.04267	0.880502	1.2347	Fail
fenland	PSAT1.18342_2--EURIA-indep	PSAT1.18342_2	EURIA-indep	Wald ratio	1	0.0420064	0.067828	0.535714	0.982465	-0.0909366	0.174949	1.0429	0.913076	1.19119	Fail
fenland	PSMB1.12612_37--EURIA-indep	PSMB1.12612_37	EURIA-indep	Wald ratio	1	0.0113788	0.0273621	0.677514	0.982465	-0.042251	0.0650085	1.01144	0.958629	1.06717	Fail
fenland	PTGR1.19617_5--EURIA-indep	PTGR1.19617_5	EURIA-indep	Inverse variance weighted	3	-0.00557118	0.0120097	0.642726	0.982465	-0.0291102	0.0179678	0.994444	0.971309	1.01813	Fail
fenland	PTN.3045_72--EURIA-indep	PTN.3045_72	EURIA-indep	Wald ratio	1	-0.0134969	0.0418514	0.747077	0.982465	-0.0955257	0.0685319	0.986594	0.908895	1.07093	Fail
fenland	PUS1.11201_19--EURIA-indep	PUS1.11201_19	EURIA-indep	Wald ratio	1	-0.0644196	0.0966844	0.505228	0.982465	-0.253921	0.125082	0.937612	0.775753	1.13324	Fail
fenland	QDPR.11257_1--EURIA-indep	QDPR.11257_1	EURIA-indep	Wald ratio	1	0.00689892	0.0214764	0.748034	0.982465	-0.0351948	0.0489927	1.00692	0.965417	1.05021	Fail
fenland	QPCTL.8866_53--EURIA-indep	QPCTL.8866_53	EURIA-indep	Wald ratio	1	0.0123425	0.0316776	0.69681	0.982465	-0.0497455	0.0744306	1.01242	0.951472	1.07727	Fail
fenland	RAB2A.16857_2--EURIA-indep	RAB2A.16857_2	EURIA-indep	Wald ratio	1	-0.0717232	0.103486	0.488263	0.982465	-0.274555	0.131109	0.930788	0.75991	1.14009	Fail
fenland	RAB2B.19253_82--EURIA-indep	RAB2B.19253_82	EURIA-indep	Wald ratio	1	0.0672033	0.0761257	0.377347	0.982465	-0.0820029	0.21641	1.06951	0.921269	1.24161	Fail
fenland	RAB6B.14271_23--EURIA-indep	RAB6B.14271_23	EURIA-indep	Wald ratio	1	-0.0131405	0.0210108	0.531697	0.982465	-0.0543217	0.0280406	0.986945	0.947127	1.02844	Fail
fenland	RABEPK.13599_15--EURIA-indep	RABEPK.13599_15	EURIA-indep	Wald ratio	1	-0.0494949	0.0914681	0.588427	0.982465	-0.228772	0.129783	0.95171	0.79551	1.13858	Fail
fenland	RAP1GDS1.14106_46--EURIA-indep	RAP1GDS1.14106_46	EURIA-indep	Wald ratio	1	0.0353436	0.0640995	0.581369	0.982465	-0.0902914	0.160979	1.03598	0.913665	1.17466	Fail
fenland	RBP1.19279_42--EURIA-indep	RBP1.19279_42	EURIA-indep	Wald ratio	1	0.0320777	0.0632364	0.611968	0.982465	-0.0918656	0.156021	1.0326	0.912228	1.16885	Fail
fenland	RBP5.19241_31--EURIA-indep	RBP5.19241_31	EURIA-indep	Wald ratio	1	0.0129019	0.0447248	0.772985	0.982465	-0.0747587	0.100562	1.01299	0.927967	1.10579	Fail
fenland	REG1A.13095_51--EURIA-indep	REG1A.13095_51	EURIA-indep	Inverse variance weighted	3	-0.0244379	0.0432338	0.571904	0.982465	-0.109176	0.0603004	0.975858	0.896572	1.06216	Fail
fenland	REG3A.15304_1--EURIA-indep	REG3A.15304_1	EURIA-indep	Inverse variance weighted	3	-0.0250991	0.047069	0.593867	0.982465	-0.117354	0.0671561	0.975213	0.88927	1.06946	Fail
fenland	REN.3396_54--EURIA-indep	REN.3396_54	EURIA-indep	Inverse variance weighted	2	0.0433412	0.085613	0.612684	0.982465	-0.12446	0.211143	1.04429	0.882973	1.23509	Fail
fenland	RET.3220_40--EURIA-indep	RET.3220_40	EURIA-indep	Inverse variance weighted	3	0.00988278	0.0214437	0.644891	0.982465	-0.0321469	0.0519125	1.00993	0.968364	1.05328	Fail
fenland	RETN.3046_31--EURIA-indep	RETN.3046_31	EURIA-indep	Wald ratio	1	0.0287351	0.104335	0.783	0.982465	-0.175762	0.233232	1.02915	0.838817	1.26267	Fail
fenland	RFK.13059_33--EURIA-indep	RFK.13059_33	EURIA-indep	Inverse variance weighted	2	0.0229435	0.0325821	0.481324	0.982465	-0.0409174	0.0868044	1.02321	0.959908	1.09068	Fail
fenland	RGS18.13982_33--EURIA-indep	RGS18.13982_33	EURIA-indep	Wald ratio	1	-0.0221533	0.0613317	0.717947	0.982465	-0.142363	0.0980569	0.97809	0.867306	1.10303	Fail
fenland	RNPEP.12386_11--EURIA-indep	RNPEP.12386_11	EURIA-indep	Inverse variance weighted	2	0.0253551	0.0687549	0.712296	0.982465	-0.109405	0.160115	1.02568	0.896368	1.17365	Fail
fenland	RPIA.12333_87--EURIA-indep	RPIA.12333_87	EURIA-indep	Inverse variance weighted	4	-0.0100542	0.0278472	0.718062	0.982465	-0.0646347	0.0445262	0.989996	0.93741	1.04553	Fail
fenland	RPS6KA1.12329_21--EURIA-indep	RPS6KA1.12329_21	EURIA-indep	Wald ratio	1	0.0164428	0.0487917	0.736117	0.982465	-0.0791889	0.112074	1.01658	0.923865	1.1186	Fail
fenland	RRAS2.12361_102--EURIA-indep	RRAS2.12361_102	EURIA-indep	Wald ratio	1	0.0662034	0.0795846	0.405487	0.982465	-0.0897825	0.222189	1.06844	0.91413	1.24881	Fail
fenland	RSPO1.16614_27--EURIA-indep	RSPO1.16614_27	EURIA-indep	Inverse variance weighted	2	-0.0286937	0.0462462	0.534959	0.982465	-0.119336	0.0619489	0.971714	0.887509	1.06391	Fail
fenland	RTN4IP1.18180_58--EURIA-indep	RTN4IP1.18180_58	EURIA-indep	Wald ratio	1	-0.0159431	0.044887	0.722453	0.982465	-0.103922	0.0720355	0.984183	0.901296	1.07469	Fail
fenland	RTN4R.5105_2--EURIA-indep	RTN4R.5105_2	EURIA-indep	Inverse variance weighted	2	0.0165202	0.0290436	0.569488	0.982465	-0.0404053	0.0734457	1.01666	0.9604	1.07621	Fail
fenland	RTP4.18315_38--EURIA-indep	RTP4.18315_38	EURIA-indep	Wald ratio	1	-0.0126715	0.0158795	0.424881	0.982465	-0.0437954	0.0184523	0.987408	0.95715	1.01862	Fail
fenland	S100A7.7916_10--EURIA-indep	S100A7.7916_10	EURIA-indep	Inverse variance weighted	3	0.0134575	0.0210142	0.521912	0.982465	-0.0277304	0.0546454	1.01355	0.972651	1.05617	Fail
fenland	SAA1.15515_2--EURIA-indep	SAA1.15515_2	EURIA-indep	Wald ratio	1	0.0138052	0.0180734	0.444964	0.982465	-0.0216187	0.049229	1.0139	0.978613	1.05046	Fail
fenland	SAA2.18832_65--EURIA-indep	SAA2.18832_65	EURIA-indep	Wald ratio	1	0.0156176	0.0204462	0.444964	0.982465	-0.024457	0.0556922	1.01574	0.97584	1.05727	Fail
fenland	SARS2.12348_46--EURIA-indep	SARS2.12348_46	EURIA-indep	Wald ratio	1	-0.02429	0.0281028	0.387409	0.982465	-0.0793715	0.0307915	0.976003	0.923697	1.03127	Fail
fenland	SCARF2.8956_96--EURIA-indep	SCARF2.8956_96	EURIA-indep	Wald ratio	1	-0.0137568	0.0373694	0.712777	0.982465	-0.0870007	0.0594872	0.986337	0.916676	1.06129	Fail
fenland	SCG3.7957_2--EURIA-indep	SCG3.7957_2	EURIA-indep	Wald ratio	1	0.0052834	0.0178302	0.766987	0.982465	-0.0296638	0.0402306	1.0053	0.970772	1.04105	Fail
fenland	SCGB3A1.6252_62--EURIA-indep	SCGB3A1.6252_62	EURIA-indep	Inverse variance weighted	2	0.0289951	0.0492712	0.55621	0.982465	-0.0675764	0.125567	1.02942	0.934656	1.13379	Fail
fenland	SCUBE3.16773_29--EURIA-indep	SCUBE3.16773_29	EURIA-indep	Wald ratio	1	0.0202692	0.0445642	0.64923	0.982465	-0.0670766	0.107615	1.02048	0.935124	1.11362	Fail
fenland	SECTM1.13093_6--EURIA-indep	SECTM1.13093_6	EURIA-indep	Wald ratio	1	0.0108056	0.027682	0.696281	0.982465	-0.0434512	0.0650624	1.01086	0.957479	1.06723	Fail
fenland	SELPLG.11266_8--EURIA-indep	SELPLG.11266_8	EURIA-indep	Wald ratio	1	-0.0198439	0.0378542	0.600126	0.982465	-0.0940381	0.0543503	0.980352	0.910248	1.05585	Fail
fenland	SEMA3G.5628_21--EURIA-indep	SEMA3G.5628_21	EURIA-indep	Inverse variance weighted	2	-0.0134139	0.0357393	0.707418	0.982465	-0.0834629	0.0566352	0.986676	0.919925	1.05827	Fail
fenland	SEMA4D.5737_61--EURIA-indep	SEMA4D.5737_61	EURIA-indep	Inverse variance weighted	2	0.0120714	0.0148806	0.417242	0.982465	-0.0170947	0.0412374	1.01214	0.983051	1.0421	Fail
fenland	SEPT11.12620_3--EURIA-indep	SEPT11.12620_3	EURIA-indep	Wald ratio	1	-0.0396919	0.0695335	0.568114	0.982465	-0.175978	0.0965937	0.961085	0.838637	1.10141	Fail
fenland	SERPINA12.6551_94--EURIA-indep	SERPINA12.6551_94	EURIA-indep	Inverse variance weighted	2	0.0112809	0.0150786	0.454378	0.982465	-0.0182732	0.040835	1.01134	0.981893	1.04168	Fail
fenland	SERPINA3.2879_9--EURIA-indep	SERPINA3.2879_9	EURIA-indep	Wald ratio	1	0.0472409	0.0604197	0.434285	0.982465	-0.0711817	0.165663	1.04837	0.931293	1.18018	Fail
fenland	SERPINF1.9211_19--EURIA-indep	SERPINF1.9211_19	EURIA-indep	Inverse variance weighted	2	0.0279489	0.0340021	0.411092	0.982465	-0.0386953	0.094593	1.02834	0.962044	1.09921	Fail
fenland	SERPINF2.3024_18--EURIA-indep	SERPINF2.3024_18	EURIA-indep	Wald ratio	1	0.012734	0.0352053	0.717572	0.982465	-0.0562684	0.0817363	1.01282	0.945285	1.08517	Fail
fenland	SERPING1.4479_14--EURIA-indep	SERPING1.4479_14	EURIA-indep	Inverse variance weighted	2	-0.00843229	0.0104313	0.41888	0.982465	-0.0288776	0.012013	0.991603	0.971535	1.01209	Fail
fenland	SEZ6L.19563_3--EURIA-indep	SEZ6L.19563_3	EURIA-indep	Inverse variance weighted	2	0.0182603	0.0603804	0.762331	0.982465	-0.100085	0.136606	1.01843	0.90476	1.14638	Fail
fenland	SFRP4.17447_52--EURIA-indep	SFRP4.17447_52	EURIA-indep	Inverse variance weighted	2	-0.0511251	0.0740152	0.489731	0.982465	-0.196195	0.0939448	0.95016	0.821852	1.0985	Fail
fenland	SFTPD.19590_46--EURIA-indep	SFTPD.19590_46	EURIA-indep	Inverse variance weighted	2	-0.00818147	0.0135971	0.547369	0.982465	-0.0348318	0.0184688	0.991852	0.965768	1.01864	Fail
fenland	SGK3.10042_8--EURIA-indep	SGK3.10042_8	EURIA-indep	Wald ratio	1	0.0938174	0.177261	0.596624	0.982465	-0.253614	0.441249	1.09836	0.775991	1.55465	Fail
fenland	SH3BGRL2.19113_66--EURIA-indep	SH3BGRL2.19113_66	EURIA-indep	Wald ratio	1	-0.0473227	0.0683348	0.488615	0.982465	-0.181259	0.0866134	0.95378	0.834219	1.09048	Fail
fenland	SH3BP2.7769_29--EURIA-indep	SH3BP2.7769_29	EURIA-indep	Wald ratio	1	-0.00576877	0.0160906	0.719955	0.982465	-0.0373063	0.0257687	0.994248	0.963381	1.0261	Fail
fenland	SIAE.9263_57--EURIA-indep	SIAE.9263_57	EURIA-indep	Wald ratio	1	-0.0315023	0.0574435	0.583414	0.982465	-0.144091	0.0810869	0.968989	0.865809	1.08447	Fail
fenland	SIGLEC1.4464_10--EURIA-indep	SIGLEC1.4464_10	EURIA-indep	Inverse variance weighted	2	-0.0207609	0.0660257	0.753189	0.982465	-0.150171	0.10865	0.979453	0.86056	1.11477	Fail
fenland	SIGLEC12.10037_98--EURIA-indep	SIGLEC12.10037_98	EURIA-indep	Inverse variance weighted	2	-0.00907237	0.0138273	0.511748	0.982465	-0.0361739	0.0180292	0.990969	0.964473	1.01819	Fail
fenland	SIGLEC14.8248_222--EURIA-indep	SIGLEC14.8248_222	EURIA-indep	Inverse variance weighted	3	0.0106258	0.0126715	0.401716	0.982465	-0.0142103	0.0354618	1.01068	0.98589	1.0361	Fail
fenland	SIGLEC5.16792_4--EURIA-indep	SIGLEC5.16792_4	EURIA-indep	Inverse variance weighted	3	0.00874247	0.0146921	0.551814	0.982465	-0.0200541	0.0375391	1.00878	0.980146	1.03825	Fail
fenland	SIGLEC5.9275_2--EURIA-indep	SIGLEC5.9275_2	EURIA-indep	Inverse variance weighted	2	0.0113559	0.0136077	0.403988	0.982465	-0.0153152	0.0380271	1.01142	0.984801	1.03876	Fail
fenland	SIGLEC6.2741_22--EURIA-indep	SIGLEC6.2741_22	EURIA-indep	Inverse variance weighted	3	-0.0100846	0.0140203	0.471968	0.982465	-0.0375645	0.0173953	0.989966	0.963132	1.01755	Fail
fenland	SIRPA.5430_66--EURIA-indep	SIRPA.5430_66	EURIA-indep	Inverse variance weighted	2	-0.015891	0.0394758	0.687279	0.982465	-0.0932636	0.0614816	0.984235	0.910953	1.06341	Fail
fenland	SIRPG.9241_40--EURIA-indep	SIRPG.9241_40	EURIA-indep	Wald ratio	1	-0.0205108	0.0230602	0.373763	0.982465	-0.0657088	0.0246872	0.979698	0.936404	1.02499	Fail
fenland	SLAMF7.5487_7--EURIA-indep	SLAMF7.5487_7	EURIA-indep	Inverse variance weighted	3	0.0051456	0.0108214	0.634428	0.982465	-0.0160643	0.0263555	1.00516	0.984064	1.02671	Fail
fenland	SLPI.4413_3--EURIA-indep	SLPI.4413_3	EURIA-indep	Wald ratio	1	0.050227	0.0582516	0.388555	0.982465	-0.0639462	0.1644	1.05151	0.938055	1.17869	Fail
fenland	SMAD1.9838_4--EURIA-indep	SMAD1.9838_4	EURIA-indep	Wald ratio	1	0.0900793	0.101729	0.375897	0.982465	-0.10931	0.289468	1.09426	0.896453	1.33572	Fail
fenland	SMOC2.15635_4--EURIA-indep	SMOC2.15635_4	EURIA-indep	Inverse variance weighted	2	0.0197598	0.0254321	0.43718	0.982465	-0.0300871	0.0696067	1.01996	0.970361	1.07209	Fail
fenland	SMPD1.10818_36--EURIA-indep	SMPD1.10818_36	EURIA-indep	Inverse variance weighted	2	0.0228463	0.0289864	0.430595	0.982465	-0.033967	0.0796596	1.02311	0.966603	1.08292	Fail
fenland	SMPDL3A.4771_10--EURIA-indep	SMPDL3A.4771_10	EURIA-indep	Wald ratio	1	0.0110284	0.0275771	0.68922	0.982465	-0.0430226	0.0650795	1.01109	0.95789	1.06724	Fail
fenland	SNPH.17343_6--EURIA-indep	SNPH.17343_6	EURIA-indep	Inverse variance weighted	3	-0.0119091	0.0374984	0.750797	0.982465	-0.0854059	0.0615878	0.988162	0.91814	1.06352	Fail
fenland	SNUPN.17765_3--EURIA-indep	SNUPN.17765_3	EURIA-indep	Inverse variance weighted	2	0.0411721	0.0498531	0.408879	0.982465	-0.0565399	0.138884	1.04203	0.945029	1.14899	Fail
fenland	SORCS1.15636_49--EURIA-indep	SORCS1.15636_49	EURIA-indep	Wald ratio	1	-0.0561742	0.0978547	0.565929	0.982465	-0.247969	0.135621	0.945374	0.780384	1.14525	Fail
fenland	SOST.13101_60--EURIA-indep	SOST.13101_60	EURIA-indep	Wald ratio	1	0.0533806	0.12835	0.677484	0.982465	-0.198185	0.304946	1.05483	0.820218	1.35655	Fail
fenland	SOSTDC1.8237_56--EURIA-indep	SOSTDC1.8237_56	EURIA-indep	Wald ratio	1	-0.0375281	0.0831685	0.651824	0.982465	-0.200538	0.125482	0.963167	0.81829	1.1337	Fail
fenland	SPATA20.11117_2--EURIA-indep	SPATA20.11117_2	EURIA-indep	Inverse variance weighted	3	0.00927459	0.0149218	0.534239	0.982465	-0.019972	0.0385212	1.00932	0.980226	1.03927	Fail
fenland	SPINK4.19213_1--EURIA-indep	SPINK4.19213_1	EURIA-indep	Wald ratio	1	-0.0213444	0.0273247	0.43472	0.982465	-0.0749008	0.032212	0.978882	0.927835	1.03274	Fail
fenland	SPINT2.2843_13--EURIA-indep	SPINT2.2843_13	EURIA-indep	Inverse variance weighted	3	-0.0200755	0.0297093	0.499212	0.982465	-0.0783056	0.0381547	0.980125	0.924682	1.03889	Fail
fenland	SPOCK2.5491_12--EURIA-indep	SPOCK2.5491_12	EURIA-indep	Wald ratio	1	0.0259585	0.044953	0.56363	0.982465	-0.0621493	0.114066	1.0263	0.939743	1.12083	Fail
fenland	SPOCK3.9906_21--EURIA-indep	SPOCK3.9906_21	EURIA-indep	Inverse variance weighted	5	-0.014035	0.0210758	0.505456	0.982465	-0.0553436	0.0272736	0.986063	0.94616	1.02765	Fail
fenland	SPON1.4297_62--EURIA-indep	SPON1.4297_62	EURIA-indep	Inverse variance weighted	2	-0.0139402	0.0200338	0.486531	0.982465	-0.0532064	0.0253259	0.986156	0.948184	1.02565	Fail
fenland	SRI.12356_65--EURIA-indep	SRI.12356_65	EURIA-indep	Wald ratio	1	0.0417793	0.0501781	0.405058	0.982465	-0.0565696	0.140128	1.04266	0.945001	1.15042	Fail
fenland	ST3GAL1.5657_28--EURIA-indep	ST3GAL1.5657_28	EURIA-indep	Wald ratio	1	-0.00995045	0.0346004	0.773666	0.982465	-0.0777672	0.0578663	0.990099	0.92518	1.05957	Fail
fenland	ST3GAL6.6947_4--EURIA-indep	ST3GAL6.6947_4	EURIA-indep	Inverse variance weighted	3	0.0089639	0.010719	0.403009	0.982465	-0.0120454	0.0299732	1.009	0.988027	1.03043	Fail
fenland	ST6GALNAC6.7228_2--EURIA-indep	ST6GALNAC6.7228_2	EURIA-indep	Wald ratio	1	0.0317384	0.111634	0.776174	0.982465	-0.187064	0.250541	1.03225	0.829391	1.28472	Fail
fenland	STAMBP.19187_21--EURIA-indep	STAMBP.19187_21	EURIA-indep	Wald ratio	1	-0.0269196	0.0989513	0.785585	0.982465	-0.220864	0.167025	0.97344	0.801826	1.18178	Fail
fenland	STAT3.10346_5--EURIA-indep	STAT3.10346_5	EURIA-indep	Wald ratio	1	0.0285755	0.0347633	0.411075	0.982465	-0.0395605	0.0967115	1.02899	0.961212	1.10154	Fail
fenland	STAT6.10372_18--EURIA-indep	STAT6.10372_18	EURIA-indep	Wald ratio	1	0.064101	0.0790011	0.41714	0.982465	-0.0907412	0.218943	1.0662	0.913254	1.24476	Fail
fenland	STC1.4930_21--EURIA-indep	STC1.4930_21	EURIA-indep	Wald ratio	1	-0.0340583	0.0901864	0.705696	0.982465	-0.210824	0.142707	0.966515	0.809917	1.15339	Fail
fenland	SULT1C2.17811_78--EURIA-indep	SULT1C2.17811_78	EURIA-indep	Wald ratio	1	0.0619792	0.07592	0.414286	0.982465	-0.086824	0.210782	1.06394	0.916838	1.23464	Fail
fenland	SUMO3.14623_26--EURIA-indep	SUMO3.14623_26	EURIA-indep	Wald ratio	1	0.0287369	0.0940224	0.75988	0.982465	-0.155547	0.213021	1.02915	0.855947	1.23741	Fail
fenland	SVIP.18285_6--EURIA-indep	SVIP.18285_6	EURIA-indep	Wald ratio	1	-0.0903945	0.11533	0.433163	0.982465	-0.316441	0.135652	0.913571	0.728738	1.14528	Fail
fenland	TAGLN.15640_54--EURIA-indep	TAGLN.15640_54	EURIA-indep	Wald ratio	1	-0.0725479	0.0833876	0.384296	0.982465	-0.235988	0.0908918	0.930021	0.78979	1.09515	Fail
fenland	TAX1BP3.12498_12--EURIA-indep	TAX1BP3.12498_12	EURIA-indep	Wald ratio	1	0.0180803	0.0621339	0.77106	0.982465	-0.103702	0.139863	1.01824	0.901494	1.15012	Fail
fenland	TBCB.17686_27--EURIA-indep	TBCB.17686_27	EURIA-indep	Wald ratio	1	0.04498	0.0983245	0.647336	0.982465	-0.147736	0.237696	1.04601	0.862659	1.26832	Fail
fenland	TCEA2.13481_24--EURIA-indep	TCEA2.13481_24	EURIA-indep	Wald ratio	1	-0.0148603	0.0296089	0.615747	0.982465	-0.0728938	0.0431731	0.98525	0.9297	1.04412	Fail
fenland	TCN2.15560_52--EURIA-indep	TCN2.15560_52	EURIA-indep	Inverse variance weighted	4	-0.0112291	0.0315793	0.722151	0.982465	-0.0731246	0.0506663	0.988834	0.929485	1.05197	Fail
fenland	TCN2.5584_21--EURIA-indep	TCN2.5584_21	EURIA-indep	Inverse variance weighted	3	0.00449267	0.0137897	0.744576	0.982465	-0.0225351	0.0315204	1.0045	0.977717	1.03202	Fail
fenland	TDGF1.5810_25--EURIA-indep	TDGF1.5810_25	EURIA-indep	Inverse variance weighted	3	-0.0100296	0.0121073	0.407451	0.982465	-0.03376	0.0137008	0.990021	0.966804	1.0138	Fail
fenland	TEK.3773_15--EURIA-indep	TEK.3773_15	EURIA-indep	Inverse variance weighted	2	-0.026731	0.0321135	0.405187	0.982465	-0.0896734	0.0362114	0.973623	0.91423	1.03687	Fail
fenland	TESC.12831_21--EURIA-indep	TESC.12831_21	EURIA-indep	Inverse variance weighted	3	0.0122179	0.0184401	0.507605	0.982465	-0.0239247	0.0483604	1.01229	0.976359	1.04955	Fail
fenland	TF.4162_54--EURIA-indep	TF.4162_54	EURIA-indep	Wald ratio	1	-0.0244884	0.0572188	0.668667	0.982465	-0.136637	0.0876605	0.975809	0.872287	1.09162	Fail
fenland	TFF1.9185_15--EURIA-indep	TFF1.9185_15	EURIA-indep	Wald ratio	1	0.0153513	0.0270619	0.570533	0.982465	-0.03769	0.0683925	1.01547	0.963011	1.07079	Fail
fenland	TFF2.9191_8--EURIA-indep	TFF2.9191_8	EURIA-indep	Wald ratio	1	0.0461668	0.067213	0.492163	0.982465	-0.0855707	0.177904	1.04725	0.917988	1.19471	Fail
fenland	TFF3.4721_54--EURIA-indep	TFF3.4721_54	EURIA-indep	Inverse variance weighted	2	0.0544561	0.0618532	0.378638	0.982465	-0.0667763	0.175688	1.05597	0.935404	1.19207	Fail
fenland	TFF3.8323_163--EURIA-indep	TFF3.8323_163	EURIA-indep	Inverse variance weighted	2	0.037655	0.10411	0.717588	0.982465	-0.166401	0.241711	1.03837	0.846707	1.27343	Fail
fenland	TFRC.8795_48--EURIA-indep	TFRC.8795_48	EURIA-indep	Wald ratio	1	0.0314936	0.0768611	0.681992	0.982465	-0.119154	0.182141	1.03199	0.887671	1.19978	Fail
fenland	TGFBI.3283_21--EURIA-indep	TGFBI.3283_21	EURIA-indep	Wald ratio	1	-0.0101998	0.0170389	0.549429	0.982465	-0.0435961	0.0231966	0.989852	0.957341	1.02347	Fail
fenland	TGM3.4471_50--EURIA-indep	TGM3.4471_50	EURIA-indep	Wald ratio	1	0.0215539	0.0402933	0.592702	0.982465	-0.0574209	0.100529	1.02179	0.944197	1.10576	Fail
fenland	THBS2.14111_15--EURIA-indep	THBS2.14111_15	EURIA-indep	Wald ratio	1	-0.0237926	0.0528651	0.652665	0.982465	-0.127408	0.0798229	0.976488	0.880374	1.0831	Fail
fenland	THBS2.3339_33--EURIA-indep	THBS2.3339_33	EURIA-indep	Inverse variance weighted	2	-0.00740519	0.0148775	0.618664	0.982465	-0.0365651	0.0217547	0.992622	0.964095	1.02199	Fail
fenland	THSD1.5621_64--EURIA-indep	THSD1.5621_64	EURIA-indep	Inverse variance weighted	2	-0.00750885	0.0240994	0.755361	0.982465	-0.0547437	0.039726	0.992519	0.946728	1.04053	Fail
fenland	TIMP2.2278_61--EURIA-indep	TIMP2.2278_61	EURIA-indep	Wald ratio	1	0.0500465	0.12813	0.696098	0.982465	-0.201087	0.30118	1.05132	0.817841	1.35145	Fail
fenland	TIMP4.6462_12--EURIA-indep	TIMP4.6462_12	EURIA-indep	Inverse variance weighted	2	-0.0117844	0.0222908	0.597038	0.982465	-0.0554744	0.0319056	0.988285	0.946036	1.03242	Fail
fenland	TLR1.16324_38--EURIA-indep	TLR1.16324_38	EURIA-indep	Wald ratio	1	0.0727193	0.10806	0.500978	0.982465	-0.139079	0.284517	1.07543	0.870159	1.32912	Fail
fenland	TLR3.16918_198--EURIA-indep	TLR3.16918_198	EURIA-indep	Inverse variance weighted	3	0.00447314	0.0114475	0.69598	0.982465	-0.0179639	0.0269102	1.00448	0.982196	1.02728	Fail
fenland	TMEM106A.10499_1--EURIA-indep	TMEM106A.10499_1	EURIA-indep	Wald ratio	1	0.030167	0.0738381	0.682866	0.982465	-0.114556	0.17489	1.03063	0.891762	1.19111	Fail
fenland	TMEM132C.7173_141--EURIA-indep	TMEM132C.7173_141	EURIA-indep	Inverse variance weighted	2	-0.0115157	0.0371335	0.756474	0.982465	-0.0842974	0.0612661	0.98855	0.919158	1.06318	Fail
fenland	TMEM2.8992_1--EURIA-indep	TMEM2.8992_1	EURIA-indep	Wald ratio	1	-0.040807	0.0490341	0.405286	0.982465	-0.136914	0.0552998	0.960014	0.872045	1.05686	Fail
fenland	TMEM9.9249_17--EURIA-indep	TMEM9.9249_17	EURIA-indep	Wald ratio	1	-0.0403138	0.087785	0.646066	0.982465	-0.212372	0.131745	0.960488	0.808664	1.14082	Fail
fenland	TNFAIP6.5036_50--EURIA-indep	TNFAIP6.5036_50	EURIA-indep	Inverse variance weighted	2	-0.0161552	0.0189839	0.394771	0.982465	-0.0533636	0.0210532	0.983975	0.948035	1.02128	Fail
fenland	TNFAIP8.12563_2--EURIA-indep	TNFAIP8.12563_2	EURIA-indep	Inverse variance weighted	2	-0.0337542	0.0387161	0.383296	0.982465	-0.109638	0.0421294	0.966809	0.896159	1.04303	Fail
fenland	TNFRSF11B.8304_50--EURIA-indep	TNFRSF11B.8304_50	EURIA-indep	Wald ratio	1	0.0279612	0.0644525	0.664414	0.982465	-0.0983656	0.154288	1.02836	0.906317	1.16683	Fail
fenland	TNFRSF1B.3152_57--EURIA-indep	TNFRSF1B.3152_57	EURIA-indep	Wald ratio	1	0.0377373	0.0560928	0.501096	0.982465	-0.0722045	0.147679	1.03846	0.930341	1.15914	Fail
fenland	TNR.11302_237--EURIA-indep	TNR.11302_237	EURIA-indep	Wald ratio	1	0.0283486	0.0343329	0.408975	0.982465	-0.0389438	0.0956411	1.02875	0.961805	1.10036	Fail
fenland	TPSAB1.9409_11--EURIA-indep	TPSAB1.9409_11	EURIA-indep	Wald ratio	1	-0.0281494	0.0457934	0.538749	0.982465	-0.117904	0.0616056	0.972243	0.888781	1.06354	Fail
fenland	TPSB2.3403_1--EURIA-indep	TPSB2.3403_1	EURIA-indep	Inverse variance weighted	2	-0.0119163	0.0242668	0.62339	0.982465	-0.0594792	0.0356467	0.988154	0.942255	1.03629	Fail
fenland	TPST1.7928_183--EURIA-indep	TPST1.7928_183	EURIA-indep	Wald ratio	1	0.0121951	0.0343382	0.72248	0.982465	-0.0551079	0.079498	1.01227	0.946383	1.08274	Fail
fenland	TPST2.8024_64--EURIA-indep	TPST2.8024_64	EURIA-indep	Inverse variance weighted	2	-0.0127542	0.042254	0.762769	0.982465	-0.095572	0.0700635	0.987327	0.908853	1.07258	Fail
fenland	TSG101.13044_5--EURIA-indep	TSG101.13044_5	EURIA-indep	Wald ratio	1	0.0188802	0.0282525	0.503965	0.982465	-0.0364948	0.0742551	1.01906	0.964163	1.07708	Fail
fenland	TWF1.12871_10--EURIA-indep	TWF1.12871_10	EURIA-indep	Wald ratio	1	-0.0865618	0.118023	0.463294	0.982465	-0.317886	0.144763	0.917079	0.727686	1.15577	Fail
fenland	UBASH3B.12558_3--EURIA-indep	UBASH3B.12558_3	EURIA-indep	Wald ratio	1	0.0363345	0.0414109	0.380262	0.982465	-0.0448309	0.1175	1.037	0.956159	1.12468	Fail
fenland	UGDH.17755_5--EURIA-indep	UGDH.17755_5	EURIA-indep	Inverse variance weighted	2	0.00608135	0.0161048	0.70572	0.982465	-0.0254841	0.0376468	1.0061	0.974838	1.03836	Fail
fenland	UGT1A1.17702_53--EURIA-indep	UGT1A1.17702_53	EURIA-indep	Wald ratio	1	-0.00848059	0.0266131	0.749982	0.982465	-0.0606422	0.043681	0.991555	0.94116	1.04465	Fail
fenland	UGT1A6.7891_45--EURIA-indep	UGT1A6.7891_45	EURIA-indep	Wald ratio	1	-0.0115137	0.0316298	0.715847	0.982465	-0.073508	0.0504806	0.988552	0.929129	1.05178	Fail
fenland	UNC45A.13082_9--EURIA-indep	UNC45A.13082_9	EURIA-indep	Wald ratio	1	-0.0574276	0.0933584	0.538468	0.982465	-0.24041	0.125555	0.94419	0.786305	1.13378	Fail
fenland	UNC5B.15394_79--EURIA-indep	UNC5B.15394_79	EURIA-indep	Wald ratio	1	-0.036056	0.0828905	0.663575	0.982465	-0.198521	0.126409	0.964586	0.819942	1.13475	Fail
fenland	UNC5D.16307_22--EURIA-indep	UNC5D.16307_22	EURIA-indep	Inverse variance weighted	2	-0.0267425	0.0462002	0.562697	0.982465	-0.117295	0.0638098	0.973612	0.889323	1.06589	Fail
fenland	UROS.11248_43--EURIA-indep	UROS.11248_43	EURIA-indep	Wald ratio	1	0.0286963	0.0456686	0.529768	0.982465	-0.0608142	0.118207	1.02911	0.940998	1.12548	Fail
fenland	VAT1.18175_65--EURIA-indep	VAT1.18175_65	EURIA-indep	Wald ratio	1	0.059504	0.118395	0.615255	0.982465	-0.172551	0.291559	1.06131	0.841515	1.33851	Fail
fenland	VEGFA.4867_15--EURIA-indep	VEGFA.4867_15	EURIA-indep	Inverse variance weighted	4	-0.00686111	0.0108061	0.525473	0.982465	-0.028041	0.0143188	0.993162	0.972349	1.01442	Fail
fenland	VIT.6234_74--EURIA-indep	VIT.6234_74	EURIA-indep	Inverse variance weighted	2	0.016475	0.0237003	0.486968	0.982465	-0.0299776	0.0629276	1.01661	0.970467	1.06495	Fail
fenland	VNN2.15480_2--EURIA-indep	VNN2.15480_2	EURIA-indep	Inverse variance weighted	4	0.00599387	0.0172935	0.728895	0.982465	-0.0279014	0.0398892	1.00601	0.972484	1.0407	Fail
fenland	VOPP1.14618_26--EURIA-indep	VOPP1.14618_26	EURIA-indep	Wald ratio	1	-0.0700837	0.128596	0.58576	0.982465	-0.322132	0.181965	0.932316	0.724602	1.19957	Fail
fenland	VPS24.12508_9--EURIA-indep	VPS24.12508_9	EURIA-indep	Wald ratio	1	-0.0640952	0.0712956	0.36865	0.982465	-0.203835	0.0756443	0.937916	0.815597	1.07858	Fail
fenland	VPS26A.19293_6--EURIA-indep	VPS26A.19293_6	EURIA-indep	Wald ratio	1	-0.0176334	0.0320365	0.582034	0.982465	-0.0804249	0.0451581	0.982521	0.922724	1.04619	Fail
fenland	VPS4B.12668_7--EURIA-indep	VPS4B.12668_7	EURIA-indep	Wald ratio	1	0.09468	0.111362	0.395214	0.982465	-0.12359	0.31295	1.09931	0.883743	1.36745	Fail
fenland	VWA2.7128_9--EURIA-indep	VWA2.7128_9	EURIA-indep	Inverse variance weighted	2	0.0300182	0.0494975	0.54421	0.982465	-0.0669969	0.127033	1.03047	0.935198	1.13545	Fail
fenland	VWC2.15308_108--EURIA-indep	VWC2.15308_108	EURIA-indep	Inverse variance weighted	2	0.013372	0.0287487	0.641834	0.982465	-0.0429753	0.0697194	1.01346	0.957935	1.07221	Fail
fenland	WIF1.16070_7--EURIA-indep	WIF1.16070_7	EURIA-indep	Wald ratio	1	0.0271805	0.0748779	0.716607	0.982465	-0.11958	0.173941	1.02755	0.887293	1.18999	Fail
fenland	XRCC4.9886_28--EURIA-indep	XRCC4.9886_28	EURIA-indep	Wald ratio	1	0.0319174	0.0520871	0.540029	0.982465	-0.0701733	0.134008	1.03243	0.932232	1.1434	Fail
fenland	XXYLT1.6375_75--EURIA-indep	XXYLT1.6375_75	EURIA-indep	Inverse variance weighted	2	0.0265967	0.0350783	0.448326	0.982465	-0.0421568	0.0953503	1.02695	0.958719	1.10004	Fail
fenland	ZFAND1.19173_5--EURIA-indep	ZFAND1.19173_5	EURIA-indep	Inverse variance weighted	2	0.0545084	0.069574	0.433358	0.982465	-0.0818567	0.190874	1.05602	0.921404	1.21031	Fail
ukbppp	ACP6_Q9NPH0_OID21432_v1_Oncology--EURIA-indep	ACP6_Q9NPH0_OID21432_v1_Oncology	EURIA-indep	Inverse variance weighted	6	0.0204866	0.0311833	0.511197	0.983015	-0.0406326	0.0816059	1.0207	0.960182	1.08503	Fail
ukbppp	ADAMTS13_Q76LX8_OID20249_v1_Cardiometabolic--EURIA-indep	ADAMTS13_Q76LX8_OID20249_v1_Cardiometabolic	EURIA-indep	Inverse variance weighted	2	0.0172062	0.0286083	0.547545	0.983015	-0.0388659	0.0732784	1.01736	0.96188	1.07603	Fail
ukbppp	ADAMTS16_Q8TE57_OID20089_v1_Cardiometabolic--EURIA-indep	ADAMTS16_Q8TE57_OID20089_v1_Cardiometabolic	EURIA-indep	Inverse variance weighted	3	0.0264863	0.0416371	0.524696	0.983015	-0.0551225	0.108095	1.02684	0.946369	1.11415	Fail
ukbppp	ADAMTS4_O75173_OID30471_v1_Inflammation_II--EURIA-indep	ADAMTS4_O75173_OID30471_v1_Inflammation_II	EURIA-indep	Wald ratio	1	-0.0430301	0.0632969	0.496622	0.983015	-0.167092	0.0810318	0.957883	0.846122	1.08441	Fail
ukbppp	ADD1_P35611_OID30655_v1_Inflammation_II--EURIA-indep	ADD1_P35611_OID30655_v1_Inflammation_II	EURIA-indep	Wald ratio	1	-0.0407423	0.0656281	0.534727	0.983015	-0.169373	0.0878887	0.960076	0.844194	1.09187	Fail
ukbppp	AMY2B_P19961_OID20340_v1_Cardiometabolic--EURIA-indep	AMY2B_P19961_OID20340_v1_Cardiometabolic	EURIA-indep	Inverse variance weighted	6	-0.0289697	0.047908	0.545382	0.983015	-0.122869	0.0649299	0.971446	0.884379	1.06708	Fail
ukbppp	ANGPTL4_Q9BY76_OID20703_v1_Inflammation--EURIA-indep	ANGPTL4_Q9BY76_OID20703_v1_Inflammation	EURIA-indep	Wald ratio	1	-0.0170042	0.0269551	0.528148	0.983015	-0.0698362	0.0358278	0.98314	0.932547	1.03648	Fail
ukbppp	APOBR_Q0VD83_OID30246_v1_Cardiometabolic_II--EURIA-indep	APOBR_Q0VD83_OID30246_v1_Cardiometabolic_II	EURIA-indep	Inverse variance weighted	3	0.00795293	0.0124679	0.523556	0.983015	-0.0164841	0.03239	1.00798	0.983651	1.03292	Fail
ukbppp	APOC1_P02654_OID30749_v1_Inflammation_II--EURIA-indep	APOC1_P02654_OID30749_v1_Inflammation_II	EURIA-indep	Wald ratio	1	0.0572742	0.0881227	0.515733	0.983015	-0.115446	0.229995	1.05895	0.890968	1.25859	Fail
ukbppp	APOE_P02649_OID30727_v1_Inflammation_II--EURIA-indep	APOE_P02649_OID30727_v1_Inflammation_II	EURIA-indep	Inverse variance weighted	2	0.0785207	0.128704	0.541803	0.983015	-0.173739	0.33078	1.08169	0.840517	1.39205	Fail
ukbppp	ARG1_P05089_OID21445_v1_Oncology--EURIA-indep	ARG1_P05089_OID21445_v1_Oncology	EURIA-indep	Inverse variance weighted	2	-0.0545389	0.0751873	0.468223	0.983015	-0.201906	0.0928282	0.946922	0.817172	1.09727	Fail
ukbppp	ARL2BP_Q9Y2Y0_OID30121_v1_Cardiometabolic_II--EURIA-indep	ARL2BP_Q9Y2Y0_OID30121_v1_Cardiometabolic_II	EURIA-indep	Wald ratio	1	0.0511994	0.0744325	0.491538	0.983015	-0.0946882	0.197087	1.05253	0.909657	1.21785	Fail
ukbppp	ARSA_P15289_OID21138_v1_Neurology--EURIA-indep	ARSA_P15289_OID21138_v1_Neurology	EURIA-indep	Inverse variance weighted	7	-0.0158847	0.0253595	0.531065	0.983015	-0.0655893	0.0338199	0.984241	0.936515	1.0344	Fail
ukbppp	ATRAID_Q6UW56_OID31451_v1_Oncology_II--EURIA-indep	ATRAID_Q6UW56_OID31451_v1_Oncology_II	EURIA-indep	Wald ratio	1	-0.0191363	0.0303776	0.528728	0.983015	-0.0786764	0.0404037	0.981046	0.924339	1.04123	Fail
ukbppp	BDNF_P23560_OID30373_v1_Cardiometabolic_II--EURIA-indep	BDNF_P23560_OID30373_v1_Cardiometabolic_II	EURIA-indep	Wald ratio	1	0.0782122	0.111085	0.481386	0.983015	-0.139514	0.295939	1.08135	0.86978	1.34439	Fail
ukbppp	BRSK2_Q8IWQ3_OID31042_v1_Neurology_II--EURIA-indep	BRSK2_Q8IWQ3_OID31042_v1_Neurology_II	EURIA-indep	Inverse variance weighted	3	0.0163506	0.0260774	0.530657	0.983015	-0.0347611	0.0674623	1.01649	0.965836	1.06979	Fail
ukbppp	BTN1A1_Q13410_OID31363_v1_Oncology_II--EURIA-indep	BTN1A1_Q13410_OID31363_v1_Oncology_II	EURIA-indep	Wald ratio	1	-0.0231755	0.0392483	0.554866	0.983015	-0.100102	0.0537511	0.977091	0.904745	1.05522	Fail
ukbppp	C7_P10643_OID30766_v1_Inflammation_II--EURIA-indep	C7_P10643_OID30766_v1_Inflammation_II	EURIA-indep	Inverse variance weighted	2	-0.0257922	0.0438512	0.556414	0.983015	-0.111741	0.0601562	0.974538	0.894276	1.062	Fail
ukbppp	CALB1_P05937_OID21306_v1_Oncology--EURIA-indep	CALB1_P05937_OID21306_v1_Oncology	EURIA-indep	Wald ratio	1	-0.100987	0.153699	0.511153	0.983015	-0.402236	0.200263	0.903945	0.668823	1.22172	Fail
ukbppp	CAPS_Q13938_OID31126_v1_Neurology_II--EURIA-indep	CAPS_Q13938_OID31126_v1_Neurology_II	EURIA-indep	Wald ratio	1	-0.0530038	0.0836016	0.526078	0.983015	-0.216863	0.110855	0.948376	0.80504	1.11723	Fail
ukbppp	CASP10_Q92851_OID20893_v1_Neurology--EURIA-indep	CASP10_Q92851_OID20893_v1_Neurology	EURIA-indep	Wald ratio	1	-0.0248194	0.0392088	0.52673	0.983015	-0.101669	0.0520299	0.975486	0.903329	1.05341	Fail
ukbppp	CBLN4_Q9NTU7_OID21386_v1_Oncology--EURIA-indep	CBLN4_Q9NTU7_OID21386_v1_Oncology	EURIA-indep	Inverse variance weighted	5	-0.0243985	0.0412866	0.554552	0.983015	-0.10532	0.0565234	0.975897	0.900036	1.05815	Fail
ukbppp	CCL16_O15467_OID20334_v1_Cardiometabolic--EURIA-indep	CCL16_O15467_OID20334_v1_Cardiometabolic	EURIA-indep	Inverse variance weighted	2	0.0211434	0.0306281	0.489988	0.983015	-0.0388877	0.0811745	1.02137	0.961859	1.08456	Fail
ukbppp	CCL19_Q99731_OID21030_v1_Neurology--EURIA-indep	CCL19_Q99731_OID21030_v1_Neurology	EURIA-indep	Wald ratio	1	-0.0607931	0.0993255	0.540498	0.983015	-0.255471	0.133885	0.941018	0.774551	1.14326	Fail
ukbppp	CCL27_Q9Y4X3_OID20121_v1_Cardiometabolic--EURIA-indep	CCL27_Q9Y4X3_OID20121_v1_Cardiometabolic	EURIA-indep	Inverse variance weighted	2	0.0213948	0.0337059	0.525592	0.983015	-0.0446687	0.0874583	1.02163	0.956314	1.0914	Fail
ukbppp	CD58_P19256_OID20716_v1_Inflammation--EURIA-indep	CD58_P19256_OID20716_v1_Inflammation	EURIA-indep	Wald ratio	1	0.0250961	0.0396517	0.526791	0.983015	-0.0526213	0.102813	1.02541	0.948739	1.10828	Fail
ukbppp	CDA_P32320_OID30345_v1_Cardiometabolic_II--EURIA-indep	CDA_P32320_OID30345_v1_Cardiometabolic_II	EURIA-indep	Wald ratio	1	-0.0137527	0.0201709	0.49536	0.983015	-0.0532875	0.0257822	0.986341	0.948107	1.02612	Fail
ukbppp	CDCP1_Q9H5V8_OID20940_v1_Neurology--EURIA-indep	CDCP1_Q9H5V8_OID20940_v1_Neurology	EURIA-indep	Inverse variance weighted	5	0.0238899	0.0352303	0.497704	0.983015	-0.0451615	0.0929413	1.02418	0.955843	1.0974	Fail
ukbppp	CDH5_P33151_OID20243_v1_Cardiometabolic--EURIA-indep	CDH5_P33151_OID20243_v1_Cardiometabolic	EURIA-indep	Wald ratio	1	-0.0280789	0.0413795	0.497411	0.983015	-0.109183	0.053025	0.972312	0.896567	1.05446	Fail
ukbppp	CDH6_P55285_OID20157_v1_Cardiometabolic--EURIA-indep	CDH6_P55285_OID20157_v1_Cardiometabolic	EURIA-indep	Inverse variance weighted	7	0.0179926	0.0253323	0.47754	0.983015	-0.0316587	0.067644	1.01816	0.968837	1.06998	Fail
ukbppp	CEACAM5_P06731_OID21171_v1_Oncology--EURIA-indep	CEACAM5_P06731_OID21171_v1_Oncology	EURIA-indep	Inverse variance weighted	3	-0.0195533	0.0330772	0.554426	0.983015	-0.0843845	0.045278	0.980637	0.919078	1.04632	Fail
ukbppp	CERT_Q9Y5P4_OID20857_v1_Neurology--EURIA-indep	CERT_Q9Y5P4_OID20857_v1_Neurology	EURIA-indep	Wald ratio	1	-0.0781868	0.133214	0.557254	0.983015	-0.339287	0.182913	0.924792	0.712278	1.20071	Fail
ukbppp	CHI3L1_P36222_OID20399_v1_Cardiometabolic--EURIA-indep	CHI3L1_P36222_OID20399_v1_Cardiometabolic	EURIA-indep	Inverse variance weighted	4	-0.00982995	0.0151247	0.515738	0.983015	-0.0394743	0.0198144	0.990218	0.961295	1.02001	Fail
ukbppp	CLEC4D_Q8WXI8_OID20609_v1_Inflammation--EURIA-indep	CLEC4D_Q8WXI8_OID20609_v1_Inflammation	EURIA-indep	Wald ratio	1	0.0178341	0.0259515	0.491953	0.983015	-0.0330309	0.0686991	1.01799	0.967509	1.07111	Fail
ukbppp	CLMP_Q9H6B4_OID21419_v1_Oncology--EURIA-indep	CLMP_Q9H6B4_OID21419_v1_Oncology	EURIA-indep	Wald ratio	1	-0.021578	0.0307186	0.482405	0.983015	-0.0817865	0.0386305	0.978653	0.921469	1.03939	Fail
ukbppp	CNTN3_Q9P232_OID21092_v1_Neurology--EURIA-indep	CNTN3_Q9P232_OID21092_v1_Neurology	EURIA-indep	Inverse variance weighted	2	0.0152058	0.025393	0.549294	0.983015	-0.0345645	0.0649761	1.01532	0.966026	1.06713	Fail
ukbppp	CNTN5_O94779_OID21006_v1_Neurology--EURIA-indep	CNTN5_O94779_OID21006_v1_Neurology	EURIA-indep	Inverse variance weighted	6	-0.0133956	0.0196305	0.494994	0.983015	-0.0518714	0.0250802	0.986694	0.949451	1.0254	Fail
ukbppp	COL4A1_P02462_OID20208_v1_Cardiometabolic--EURIA-indep	COL4A1_P02462_OID20208_v1_Cardiometabolic	EURIA-indep	Inverse variance weighted	3	-0.0400724	0.0617264	0.516213	0.983015	-0.161056	0.0809114	0.96072	0.851244	1.08427	Fail
ukbppp	CPM_P14384_OID21054_v1_Neurology--EURIA-indep	CPM_P14384_OID21054_v1_Neurology	EURIA-indep	Inverse variance weighted	3	-0.0477969	0.0763979	0.531557	0.983015	-0.197537	0.101943	0.953327	0.82075	1.10732	Fail
ukbppp	CPVL_Q9H3G5_OID21435_v1_Oncology--EURIA-indep	CPVL_Q9H3G5_OID21435_v1_Oncology	EURIA-indep	Inverse variance weighted	8	-0.0188807	0.0260344	0.468317	0.983015	-0.0699082	0.0321468	0.981296	0.932479	1.03267	Fail
ukbppp	CR1_P17927_OID30697_v1_Inflammation_II--EURIA-indep	CR1_P17927_OID30697_v1_Inflammation_II	EURIA-indep	Inverse variance weighted	2	0.0219893	0.0353292	0.533672	0.983015	-0.047256	0.0912346	1.02223	0.953843	1.09553	Fail
ukbppp	CRISP3_P54108_OID30715_v1_Inflammation_II--EURIA-indep	CRISP3_P54108_OID30715_v1_Inflammation_II	EURIA-indep	Inverse variance weighted	5	-0.00971289	0.015639	0.534556	0.983015	-0.0403654	0.0209396	0.990334	0.960438	1.02116	Fail
ukbppp	CSPG4_Q6UVK1_OID30397_v1_Cardiometabolic_II--EURIA-indep	CSPG4_Q6UVK1_OID30397_v1_Cardiometabolic_II	EURIA-indep	Wald ratio	1	-0.0414875	0.066109	0.530291	0.983015	-0.171061	0.0880862	0.959361	0.84277	1.09208	Fail
ukbppp	CTRB1_P17538_OID21150_v1_Neurology--EURIA-indep	CTRB1_P17538_OID21150_v1_Neurology	EURIA-indep	Inverse variance weighted	2	0.102112	0.173149	0.555369	0.983015	-0.23726	0.441484	1.10751	0.788786	1.55501	Fail
ukbppp	CTRC_Q99895_OID20752_v1_Inflammation--EURIA-indep	CTRC_Q99895_OID20752_v1_Inflammation	EURIA-indep	Inverse variance weighted	2	-0.0168848	0.023374	0.470064	0.983015	-0.062698	0.0289283	0.983257	0.939227	1.02935	Fail
ukbppp	CTSB_P07858_OID20276_v1_Cardiometabolic--EURIA-indep	CTSB_P07858_OID20276_v1_Cardiometabolic	EURIA-indep	Inverse variance weighted	4	-0.0169674	0.0285982	0.55298	0.983015	-0.0730199	0.0390852	0.983176	0.929582	1.03986	Fail
ukbppp	CTSC_P53634_OID20679_v1_Inflammation--EURIA-indep	CTSC_P53634_OID20679_v1_Inflammation	EURIA-indep	Inverse variance weighted	3	-0.0126769	0.0176262	0.472014	0.983015	-0.0472241	0.0218704	0.987403	0.953874	1.02211	Fail
ukbppp	CTSV_O60911_OID21405_v1_Oncology--EURIA-indep	CTSV_O60911_OID21405_v1_Oncology	EURIA-indep	Inverse variance weighted	2	0.0243735	0.0382647	0.524144	0.983015	-0.0506254	0.0993723	1.02467	0.950635	1.10448	Fail
ukbppp	CYTL1_Q9NRR1_OID30374_v1_Cardiometabolic_II--EURIA-indep	CYTL1_Q9NRR1_OID30374_v1_Cardiometabolic_II	EURIA-indep	Wald ratio	1	0.00867364	0.0141405	0.53962	0.983015	-0.0190418	0.0363891	1.00871	0.981138	1.03706	Fail
ukbppp	DBNL_Q9UJU6_OID20681_v1_Inflammation--EURIA-indep	DBNL_Q9UJU6_OID20681_v1_Inflammation	EURIA-indep	Wald ratio	1	-0.106543	0.167712	0.52525	0.983015	-0.435259	0.222173	0.898936	0.647097	1.24879	Fail
ukbppp	DDI2_Q5TDH0_OID30602_v1_Inflammation_II--EURIA-indep	DDI2_Q5TDH0_OID30602_v1_Inflammation_II	EURIA-indep	Wald ratio	1	-0.122207	0.175077	0.485165	0.983015	-0.465357	0.220943	0.884965	0.627911	1.24725	Fail
ukbppp	DNPH1_O43598_OID20744_v1_Inflammation--EURIA-indep	DNPH1_O43598_OID20744_v1_Inflammation	EURIA-indep	Inverse variance weighted	2	-0.0733533	0.112829	0.515608	0.983015	-0.294498	0.147791	0.929272	0.744906	1.15927	Fail
ukbppp	DOC2B_Q14184_OID30927_v1_Neurology_II--EURIA-indep	DOC2B_Q14184_OID30927_v1_Neurology_II	EURIA-indep	Wald ratio	1	-0.0996411	0.144458	0.490347	0.983015	-0.38278	0.183497	0.905162	0.681963	1.20141	Fail
ukbppp	DRAXIN_Q8NBI3_OID20917_v1_Neurology--EURIA-indep	DRAXIN_Q8NBI3_OID20917_v1_Neurology	EURIA-indep	Inverse variance weighted	3	-0.0211773	0.0354771	0.550555	0.983015	-0.0907123	0.0483577	0.979045	0.91328	1.04955	Fail
ukbppp	DSG3_P32926_OID21460_v1_Oncology--EURIA-indep	DSG3_P32926_OID21460_v1_Oncology	EURIA-indep	Inverse variance weighted	2	-0.0178914	0.0303453	0.555464	0.983015	-0.0773682	0.0415854	0.982268	0.925549	1.04246	Fail
ukbppp	ECHS1_P30084_OID30239_v1_Cardiometabolic_II--EURIA-indep	ECHS1_P30084_OID30239_v1_Cardiometabolic_II	EURIA-indep	Wald ratio	1	0.036689	0.0544366	0.500327	0.983015	-0.0700068	0.143385	1.03737	0.932388	1.15417	Fail
ukbppp	EHD3_Q9NZN3_OID30229_v1_Cardiometabolic_II--EURIA-indep	EHD3_Q9NZN3_OID30229_v1_Cardiometabolic_II	EURIA-indep	Wald ratio	1	-0.0341709	0.0525475	0.515508	0.983015	-0.137164	0.0688222	0.966406	0.871827	1.07125	Fail
ukbppp	EPHA4_P54764_OID30622_v1_Inflammation_II--EURIA-indep	EPHA4_P54764_OID30622_v1_Inflammation_II	EURIA-indep	Inverse variance weighted	2	-0.033368	0.0507672	0.511004	0.983015	-0.132872	0.0661357	0.967183	0.875577	1.06837	Fail
ukbppp	ERMAP_Q96PL5_OID30539_v1_Inflammation_II--EURIA-indep	ERMAP_Q96PL5_OID30539_v1_Inflammation_II	EURIA-indep	Wald ratio	1	-0.0563954	0.0819622	0.491411	0.983015	-0.217041	0.10425	0.945165	0.804897	1.10988	Fail
ukbppp	EVI5_O60447_OID30519_v1_Inflammation_II--EURIA-indep	EVI5_O60447_OID30519_v1_Inflammation_II	EURIA-indep	Wald ratio	1	-0.0332008	0.0555924	0.550362	0.983015	-0.142162	0.0757604	0.967344	0.867481	1.0787	Fail
ukbppp	EXTL1_Q92935_OID30114_v1_Cardiometabolic_II--EURIA-indep	EXTL1_Q92935_OID30114_v1_Cardiometabolic_II	EURIA-indep	Wald ratio	1	-0.0598769	0.0942653	0.525301	0.983015	-0.244637	0.124883	0.94188	0.782989	1.13302	Fail
ukbppp	F3_P13726_OID21440_v1_Oncology--EURIA-indep	F3_P13726_OID21440_v1_Oncology	EURIA-indep	Inverse variance weighted	3	0.0237512	0.0366086	0.516476	0.983015	-0.0480017	0.0955042	1.02404	0.953132	1.10021	Fail
ukbppp	FAM3B_P58499_OID21372_v1_Oncology--EURIA-indep	FAM3B_P58499_OID21372_v1_Oncology	EURIA-indep	Inverse variance weighted	4	0.0191509	0.0290399	0.509596	0.983015	-0.0377673	0.076069	1.01934	0.962937	1.07904	Fail
ukbppp	FCER2_P06734_OID21133_v1_Neurology--EURIA-indep	FCER2_P06734_OID21133_v1_Neurology	EURIA-indep	Wald ratio	1	0.0616603	0.0925772	0.505384	0.983015	-0.119791	0.243112	1.0636	0.887106	1.27521	Fail
ukbppp	FCRL2_Q96LA5_OID20639_v1_Inflammation--EURIA-indep	FCRL2_Q96LA5_OID20639_v1_Inflammation	EURIA-indep	Inverse variance weighted	3	0.0126279	0.0195856	0.519085	0.983015	-0.0257598	0.0510156	1.01271	0.974569	1.05234	Fail
ukbppp	FDX1_P10109_OID30078_v1_Cardiometabolic_II--EURIA-indep	FDX1_P10109_OID30078_v1_Cardiometabolic_II	EURIA-indep	Wald ratio	1	0.0837505	0.13618	0.538554	0.983015	-0.183161	0.350662	1.08736	0.832634	1.42001	Fail
ukbppp	FGF21_Q9NSA1_OID21402_v1_Oncology--EURIA-indep	FGF21_Q9NSA1_OID21402_v1_Oncology	EURIA-indep	Wald ratio	1	-0.121636	0.175792	0.488981	0.983015	-0.466188	0.222916	0.885471	0.627389	1.24972	Fail
ukbppp	FKBP7_Q9Y680_OID20846_v1_Neurology--EURIA-indep	FKBP7_Q9Y680_OID20846_v1_Neurology	EURIA-indep	Wald ratio	1	-0.0735708	0.110968	0.507336	0.983015	-0.291068	0.143926	0.92907	0.747465	1.1548	Fail
ukbppp	GALNT3_Q14435_OID20471_v1_Inflammation--EURIA-indep	GALNT3_Q14435_OID20471_v1_Inflammation	EURIA-indep	Inverse variance weighted	2	-0.0420422	0.0703838	0.550288	0.983015	-0.179994	0.09591	0.958829	0.835275	1.10066	Fail
ukbppp	GCLM_P48507_OID30059_v1_Cardiometabolic_II--EURIA-indep	GCLM_P48507_OID30059_v1_Cardiometabolic_II	EURIA-indep	Wald ratio	1	0.0794548	0.127084	0.53183	0.983015	-0.16963	0.328539	1.0827	0.843977	1.38894	Fail
ukbppp	GIMAP8_Q8ND71_OID31194_v1_Oncology_II--EURIA-indep	GIMAP8_Q8ND71_OID31194_v1_Oncology_II	EURIA-indep	Wald ratio	1	0.10446	0.158344	0.509444	0.983015	-0.205895	0.414815	1.11011	0.813919	1.51409	Fail
ukbppp	GIT1_Q9Y2X7_OID30533_v1_Inflammation_II--EURIA-indep	GIT1_Q9Y2X7_OID30533_v1_Inflammation_II	EURIA-indep	Wald ratio	1	-0.155342	0.220502	0.481126	0.983015	-0.587526	0.276842	0.856122	0.5557	1.31896	Fail
ukbppp	GLB1_P16278_OID20949_v1_Neurology--EURIA-indep	GLB1_P16278_OID20949_v1_Neurology	EURIA-indep	Inverse variance weighted	2	-0.0205762	0.0327808	0.530206	0.983015	-0.0848266	0.0436741	0.979634	0.918672	1.04464	Fail
ukbppp	GP2_P55259_OID20090_v1_Cardiometabolic--EURIA-indep	GP2_P55259_OID20090_v1_Cardiometabolic	EURIA-indep	Wald ratio	1	0.0225513	0.0319275	0.479984	0.983015	-0.0400266	0.0851293	1.02281	0.960764	1.08886	Fail
ukbppp	GPHA2_Q96T91_OID31437_v1_Oncology_II--EURIA-indep	GPHA2_Q96T91_OID31437_v1_Oncology_II	EURIA-indep	Inverse variance weighted	3	-0.0519676	0.0741843	0.483603	0.983015	-0.197369	0.0934337	0.94936	0.820888	1.09794	Fail
ukbppp	GZMA_P12544_OID20663_v1_Inflammation--EURIA-indep	GZMA_P12544_OID20663_v1_Inflammation	EURIA-indep	Wald ratio	1	-0.0858262	0.132365	0.516722	0.983015	-0.345261	0.173609	0.917754	0.708035	1.18959	Fail
ukbppp	HBQ1_P09105_OID21433_v1_Oncology--EURIA-indep	HBQ1_P09105_OID21433_v1_Oncology	EURIA-indep	Wald ratio	1	0.0166971	0.0269383	0.535372	0.983015	-0.036102	0.0694962	1.01684	0.964542	1.07197	Fail
ukbppp	HSBP1_O75506_OID30232_v1_Cardiometabolic_II--EURIA-indep	HSBP1_O75506_OID30232_v1_Cardiometabolic_II	EURIA-indep	Inverse variance weighted	3	0.0116269	0.019418	0.549326	0.983015	-0.0264323	0.0496862	1.01169	0.973914	1.05094	Fail
ukbppp	HSPB1_P04792_OID20230_v1_Cardiometabolic--EURIA-indep	HSPB1_P04792_OID20230_v1_Cardiometabolic	EURIA-indep	Inverse variance weighted	2	-0.0169789	0.0280396	0.544826	0.983015	-0.0719365	0.0379788	0.983164	0.93059	1.03871	Fail
ukbppp	IDI2_Q9BXS1_OID20823_v1_Neurology--EURIA-indep	IDI2_Q9BXS1_OID20823_v1_Neurology	EURIA-indep	Inverse variance weighted	2	-0.0174119	0.0262626	0.507335	0.983015	-0.0688866	0.0340628	0.982739	0.933433	1.03465	Fail
ukbppp	IFNLR1_Q8IU57_OID20506_v1_Inflammation--EURIA-indep	IFNLR1_Q8IU57_OID20506_v1_Inflammation	EURIA-indep	Inverse variance weighted	2	-0.0434641	0.0623258	0.485572	0.983015	-0.165623	0.0786945	0.957467	0.847366	1.08187	Fail
ukbppp	IGSF21_Q96ID5_OID30210_v1_Cardiometabolic_II--EURIA-indep	IGSF21_Q96ID5_OID30210_v1_Cardiometabolic_II	EURIA-indep	Inverse variance weighted	2	0.033512	0.0489903	0.493941	0.983015	-0.062509	0.129533	1.03408	0.939405	1.1383	Fail
ukbppp	IGSF3_O75054_OID21312_v1_Oncology--EURIA-indep	IGSF3_O75054_OID21312_v1_Oncology	EURIA-indep	Inverse variance weighted	2	-0.0720392	0.120883	0.551215	0.983015	-0.30897	0.164892	0.930494	0.734203	1.17927	Fail
ukbppp	IL17RA_Q96F46_OID21089_v1_Neurology--EURIA-indep	IL17RA_Q96F46_OID21089_v1_Neurology	EURIA-indep	Inverse variance weighted	8	0.00876678	0.014206	0.537157	0.983015	-0.019077	0.0366106	1.00881	0.981104	1.03729	Fail
ukbppp	IL17RB_Q9NRM6_OID20585_v1_Inflammation--EURIA-indep	IL17RB_Q9NRM6_OID20585_v1_Inflammation	EURIA-indep	Inverse variance weighted	6	0.0185563	0.0258507	0.472865	0.983015	-0.0321111	0.0692237	1.01873	0.968399	1.07168	Fail
ukbppp	IL34_Q6ZMJ4_OID20809_v1_Neurology--EURIA-indep	IL34_Q6ZMJ4_OID20809_v1_Neurology	EURIA-indep	Inverse variance weighted	3	-0.0164073	0.0263628	0.533701	0.983015	-0.0680784	0.0352638	0.983727	0.934187	1.03589	Fail
ukbppp	IL36A_Q9UHA7_OID30472_v1_Inflammation_II--EURIA-indep	IL36A_Q9UHA7_OID30472_v1_Inflammation_II	EURIA-indep	Wald ratio	1	-0.0909211	0.135509	0.502245	0.983015	-0.356518	0.174676	0.91309	0.70011	1.19086	Fail
ukbppp	IPCEF1_Q8WWN9_OID20977_v1_Neurology--EURIA-indep	IPCEF1_Q8WWN9_OID20977_v1_Neurology	EURIA-indep	Wald ratio	1	0.0567081	0.0866085	0.51262	0.983015	-0.113045	0.226461	1.05835	0.893111	1.25415	Fail
ukbppp	JAM2_P57087_OID21064_v1_Neurology--EURIA-indep	JAM2_P57087_OID21064_v1_Neurology	EURIA-indep	Wald ratio	1	-0.0924289	0.148751	0.534358	0.983015	-0.383981	0.199123	0.911714	0.681144	1.22033	Fail
ukbppp	KIR2DL3_P43628_OID21196_v1_Oncology--EURIA-indep	KIR2DL3_P43628_OID21196_v1_Oncology	EURIA-indep	Wald ratio	1	-0.10851	0.158979	0.494896	0.983015	-0.420109	0.203089	0.89717	0.656975	1.22518	Fail
ukbppp	LCP1_P13796_OID30367_v1_Cardiometabolic_II--EURIA-indep	LCP1_P13796_OID30367_v1_Cardiometabolic_II	EURIA-indep	Inverse variance weighted	5	-0.0121615	0.0203926	0.550929	0.983015	-0.0521311	0.027808	0.987912	0.949204	1.0282	Fail
ukbppp	LILRA2_Q8N149_OID21152_v1_Neurology--EURIA-indep	LILRA2_Q8N149_OID21152_v1_Neurology	EURIA-indep	Wald ratio	1	0.140659	0.219325	0.52131	0.983015	-0.289217	0.570535	1.15103	0.748849	1.76921	Fail
ukbppp	LILRB4_Q8NHJ6_OID20429_v1_Inflammation--EURIA-indep	LILRB4_Q8NHJ6_OID20429_v1_Inflammation	EURIA-indep	Inverse variance weighted	3	0.0304248	0.0438199	0.487485	0.983015	-0.0554622	0.116312	1.03089	0.946048	1.12335	Fail
ukbppp	LMNB2_Q03252_OID31109_v1_Neurology_II--EURIA-indep	LMNB2_Q03252_OID31109_v1_Neurology_II	EURIA-indep	Wald ratio	1	0.118322	0.181826	0.515212	0.983015	-0.238057	0.474702	1.12561	0.788157	1.60754	Fail
ukbppp	LPA_P08519_OID30747_v1_Inflammation_II--EURIA-indep	LPA_P08519_OID30747_v1_Inflammation_II	EURIA-indep	Inverse variance weighted	8	0.00996261	0.0157469	0.526948	0.983015	-0.0209013	0.0408265	1.01001	0.979316	1.04167	Fail
ukbppp	LPL_P06858_OID20188_v1_Cardiometabolic--EURIA-indep	LPL_P06858_OID20188_v1_Cardiometabolic	EURIA-indep	Inverse variance weighted	3	-0.0278723	0.0471345	0.554296	0.983015	-0.120256	0.0645113	0.972513	0.886694	1.06664	Fail
ukbppp	LRP11_Q86VZ4_OID20185_v1_Cardiometabolic--EURIA-indep	LRP11_Q86VZ4_OID20185_v1_Cardiometabolic	EURIA-indep	Wald ratio	1	-0.121383	0.183557	0.508432	0.983015	-0.481155	0.238389	0.885695	0.618069	1.2692	Fail
ukbppp	LRTM2_Q8N967_OID31020_v1_Neurology_II--EURIA-indep	LRTM2_Q8N967_OID31020_v1_Neurology_II	EURIA-indep	Wald ratio	1	-0.0256392	0.0436303	0.556769	0.983015	-0.111155	0.0598761	0.974687	0.8948	1.06171	Fail
ukbppp	LTBP3_Q9NS15_OID21191_v1_Oncology--EURIA-indep	LTBP3_Q9NS15_OID21191_v1_Oncology	EURIA-indep	Inverse variance weighted	7	0.0177739	0.0279625	0.525015	0.983015	-0.0370326	0.0725805	1.01793	0.963645	1.07528	Fail
ukbppp	LYPD8_Q6UX82_OID21251_v1_Oncology--EURIA-indep	LYPD8_Q6UX82_OID21251_v1_Oncology	EURIA-indep	Wald ratio	1	0.0953601	0.135351	0.481097	0.983015	-0.169928	0.360648	1.10005	0.843726	1.43426	Fail
ukbppp	LYZL2_Q7Z4W2_OID31180_v1_Oncology_II--EURIA-indep	LYZL2_Q7Z4W2_OID31180_v1_Oncology_II	EURIA-indep	Wald ratio	1	0.0227789	0.0335397	0.497035	0.983015	-0.042959	0.0885168	1.02304	0.957951	1.09255	Fail
ukbppp	MAN1A2_O60476_OID30262_v1_Cardiometabolic_II--EURIA-indep	MAN1A2_O60476_OID30262_v1_Cardiometabolic_II	EURIA-indep	Inverse variance weighted	3	0.0381502	0.061039	0.531962	0.983015	-0.0814861	0.157787	1.03889	0.921745	1.17092	Fail
ukbppp	MDK_P21741_OID21489_v1_Oncology--EURIA-indep	MDK_P21741_OID21489_v1_Oncology	EURIA-indep	Inverse variance weighted	3	0.0645478	0.0917915	0.481931	0.983015	-0.115364	0.244459	1.06668	0.891042	1.27693	Fail
ukbppp	MEGF10_Q96KG7_OID20746_v1_Inflammation--EURIA-indep	MEGF10_Q96KG7_OID20746_v1_Inflammation	EURIA-indep	Inverse variance weighted	3	0.030075	0.0508687	0.554367	0.983015	-0.0696276	0.129778	1.03053	0.932741	1.13858	Fail
ukbppp	MEGF9_Q9H1U4_OID20285_v1_Cardiometabolic--EURIA-indep	MEGF9_Q9H1U4_OID20285_v1_Cardiometabolic	EURIA-indep	Wald ratio	1	-0.0198504	0.030912	0.520771	0.983015	-0.080438	0.0407372	0.980345	0.922712	1.04158	Fail
ukbppp	MEP1A_Q16819_OID31459_v1_Oncology_II--EURIA-indep	MEP1A_Q16819_OID31459_v1_Oncology_II	EURIA-indep	Wald ratio	1	-0.027645	0.0382944	0.470352	0.983015	-0.102702	0.0474121	0.972734	0.902396	1.04855	Fail
ukbppp	MIF_P14174_OID21073_v1_Neurology--EURIA-indep	MIF_P14174_OID21073_v1_Neurology	EURIA-indep	Wald ratio	1	0.0549231	0.0846176	0.51629	0.983015	-0.110927	0.220773	1.05646	0.895004	1.24704	Fail
ukbppp	MTHFSD_Q2M296_OID31305_v1_Oncology_II--EURIA-indep	MTHFSD_Q2M296_OID31305_v1_Oncology_II	EURIA-indep	Wald ratio	1	0.0290955	0.0456537	0.523924	0.983015	-0.0603858	0.118577	1.02952	0.941401	1.12589	Fail
ukbppp	NBL1_P41271_OID21486_v1_Oncology--EURIA-indep	NBL1_P41271_OID21486_v1_Oncology	EURIA-indep	Wald ratio	1	0.0517479	0.0714729	0.469053	0.983015	-0.088339	0.191835	1.05311	0.91545	1.21147	Fail
ukbppp	NINJ1_Q92982_OID21167_v1_Oncology--EURIA-indep	NINJ1_Q92982_OID21167_v1_Oncology	EURIA-indep	Wald ratio	1	-0.0634168	0.105933	0.549406	0.983015	-0.271046	0.144212	0.938552	0.762582	1.15513	Fail
ukbppp	NTproBNP_NTproBNP_OID20125_v1_Cardiometabolic--EURIA-indep	NTproBNP_NTproBNP_OID20125_v1_Cardiometabolic	EURIA-indep	Inverse variance weighted	2	-0.0199009	0.0283691	0.482991	0.983015	-0.0755045	0.0357026	0.980296	0.927276	1.03635	Fail
ukbppp	OCLN_Q16625_OID31069_v1_Neurology_II--EURIA-indep	OCLN_Q16625_OID31069_v1_Neurology_II	EURIA-indep	Wald ratio	1	0.0519517	0.0730322	0.476865	0.983015	-0.0911914	0.195095	1.05332	0.912843	1.21543	Fail
ukbppp	OMP_P47874_OID30835_v1_Neurology_II--EURIA-indep	OMP_P47874_OID30835_v1_Neurology_II	EURIA-indep	Wald ratio	1	-0.023603	0.0382793	0.537498	0.983015	-0.0986304	0.0514243	0.976673	0.906078	1.05277	Fail
ukbppp	OSCAR_Q8IYS5_OID20776_v1_Inflammation--EURIA-indep	OSCAR_Q8IYS5_OID20776_v1_Inflammation	EURIA-indep	Wald ratio	1	-0.0177777	0.0287662	0.53657	0.983015	-0.0741594	0.038604	0.982379	0.928524	1.03936	Fail
ukbppp	OXCT1_P55809_OID30227_v1_Cardiometabolic_II--EURIA-indep	OXCT1_P55809_OID30227_v1_Cardiometabolic_II	EURIA-indep	Wald ratio	1	-0.11549	0.169518	0.495689	0.983015	-0.447745	0.216764	0.890929	0.639068	1.24205	Fail
ukbppp	PADI2_Q9Y2J8_OID20467_v1_Inflammation--EURIA-indep	PADI2_Q9Y2J8_OID20467_v1_Inflammation	EURIA-indep	Wald ratio	1	0.0372029	0.0622958	0.550376	0.983015	-0.084897	0.159303	1.0379	0.918607	1.17269	Fail
ukbppp	PAFAH2_Q99487_OID31286_v1_Oncology_II--EURIA-indep	PAFAH2_Q99487_OID31286_v1_Oncology_II	EURIA-indep	Wald ratio	1	0.140692	0.214109	0.511115	0.983015	-0.278962	0.560346	1.15107	0.756568	1.75128	Fail
ukbppp	PCDH9_Q9HC56_OID31516_v1_Oncology_II--EURIA-indep	PCDH9_Q9HC56_OID31516_v1_Oncology_II	EURIA-indep	Inverse variance weighted	2	0.0170097	0.0265462	0.521681	0.983015	-0.0350209	0.0690402	1.01716	0.965585	1.07148	Fail
ukbppp	PGLYRP1_O75594_OID20338_v1_Cardiometabolic--EURIA-indep	PGLYRP1_O75594_OID20338_v1_Cardiometabolic	EURIA-indep	Wald ratio	1	0.0189412	0.0295262	0.521194	0.983015	-0.0389301	0.0768126	1.01912	0.961818	1.07984	Fail
ukbppp	PNLIPRP2_P54317_OID20775_v1_Inflammation--EURIA-indep	PNLIPRP2_P54317_OID20775_v1_Inflammation	EURIA-indep	Inverse variance weighted	2	-0.0402375	0.0586976	0.493026	0.983015	-0.155285	0.0748099	0.960561	0.856171	1.07768	Fail
ukbppp	PODXL_O00592_OID21358_v1_Oncology--EURIA-indep	PODXL_O00592_OID21358_v1_Oncology	EURIA-indep	Wald ratio	1	0.0198936	0.0321216	0.535705	0.983015	-0.0430647	0.082852	1.02009	0.957849	1.08638	Fail
ukbppp	PRR4_Q16378_OID30607_v1_Inflammation_II--EURIA-indep	PRR4_Q16378_OID30607_v1_Inflammation_II	EURIA-indep	Inverse variance weighted	2	-0.0238624	0.0378641	0.528555	0.983015	-0.0980761	0.0503512	0.97642	0.90658	1.05164	Fail
ukbppp	PTPRN2_Q92932_OID20912_v1_Neurology--EURIA-indep	PTPRN2_Q92932_OID20912_v1_Neurology	EURIA-indep	Wald ratio	1	0.0320262	0.050517	0.526102	0.983015	-0.0669872	0.13104	1.03254	0.935207	1.14001	Fail
ukbppp	RAB11FIP3_O75154_OID30325_v1_Cardiometabolic_II--EURIA-indep	RAB11FIP3_O75154_OID30325_v1_Cardiometabolic_II	EURIA-indep	Wald ratio	1	0.0905793	0.148312	0.541375	0.983015	-0.200112	0.381271	1.09481	0.818639	1.46414	Fail
ukbppp	REEP4_Q9H6H4_OID31028_v1_Neurology_II--EURIA-indep	REEP4_Q9H6H4_OID31028_v1_Neurology_II	EURIA-indep	Inverse variance weighted	2	-0.0273242	0.0449143	0.542947	0.983015	-0.115356	0.0607079	0.973046	0.891049	1.06259	Fail
ukbppp	RETN_Q9HD89_OID20327_v1_Cardiometabolic--EURIA-indep	RETN_Q9HD89_OID20327_v1_Cardiometabolic	EURIA-indep	Inverse variance weighted	2	0.0583157	0.0866305	0.500849	0.983015	-0.11148	0.228112	1.06005	0.894509	1.25623	Fail
ukbppp	RPA2_P15927_OID30453_v1_Inflammation_II--EURIA-indep	RPA2_P15927_OID30453_v1_Inflammation_II	EURIA-indep	Wald ratio	1	0.0729311	0.112043	0.515099	0.983015	-0.146674	0.292536	1.07566	0.863576	1.33982	Fail
ukbppp	RRM2_P31350_OID21187_v1_Oncology--EURIA-indep	RRM2_P31350_OID21187_v1_Oncology	EURIA-indep	Wald ratio	1	-0.0996739	0.159366	0.531683	0.983015	-0.412032	0.212684	0.905133	0.662303	1.23699	Fail
ukbppp	RSPO1_Q2MKA7_OID20938_v1_Neurology--EURIA-indep	RSPO1_Q2MKA7_OID20938_v1_Neurology	EURIA-indep	Inverse variance weighted	3	-0.0219527	0.036712	0.54986	0.983015	-0.0939081	0.0500028	0.978287	0.910366	1.05127	Fail
ukbppp	SARG_Q9BW04_OID30331_v1_Cardiometabolic_II--EURIA-indep	SARG_Q9BW04_OID30331_v1_Cardiometabolic_II	EURIA-indep	Wald ratio	1	-0.0921438	0.13171	0.484178	0.983015	-0.350294	0.166007	0.911974	0.704481	1.18058	Fail
ukbppp	SERPINA5_P05154_OID30763_v1_Inflammation_II--EURIA-indep	SERPINA5_P05154_OID30763_v1_Inflammation_II	EURIA-indep	Inverse variance weighted	2	-0.0209662	0.0316809	0.508104	0.983015	-0.0830608	0.0411284	0.979252	0.920295	1.04199	Fail
ukbppp	SERPINF1_P36955_OID30757_v1_Inflammation_II--EURIA-indep	SERPINF1_P36955_OID30757_v1_Inflammation_II	EURIA-indep	Inverse variance weighted	4	0.0176981	0.0275877	0.521185	0.983015	-0.0363739	0.07177	1.01786	0.96428	1.07441	Fail
ukbppp	SFTPD_P35247_OID20214_v1_Cardiometabolic--EURIA-indep	SFTPD_P35247_OID20214_v1_Cardiometabolic	EURIA-indep	Inverse variance weighted	3	0.0114226	0.0192003	0.551898	0.983015	-0.02621	0.0490552	1.01149	0.97413	1.05028	Fail
ukbppp	SIGLEC1_Q9BZZ2_OID20690_v1_Inflammation--EURIA-indep	SIGLEC1_Q9BZZ2_OID20690_v1_Inflammation	EURIA-indep	Inverse variance weighted	5	0.0161079	0.0261205	0.537448	0.983015	-0.0350883	0.0673042	1.01624	0.96552	1.06962	Fail
ukbppp	SIGLEC10_Q96LC7_OID20537_v1_Inflammation--EURIA-indep	SIGLEC10_Q96LC7_OID20537_v1_Inflammation	EURIA-indep	Wald ratio	1	-0.0166166	0.024717	0.501408	0.983015	-0.065062	0.0318287	0.983521	0.937009	1.03234	Fail
ukbppp	SLAMF1_Q13291_OID20496_v1_Inflammation--EURIA-indep	SLAMF1_Q13291_OID20496_v1_Inflammation	EURIA-indep	Inverse variance weighted	2	0.0377796	0.0612221	0.537175	0.983015	-0.0822158	0.157775	1.0385	0.921073	1.1709	Fail
ukbppp	SOD1_P00441_OID20386_v1_Cardiometabolic--EURIA-indep	SOD1_P00441_OID20386_v1_Cardiometabolic	EURIA-indep	Wald ratio	1	0.0744203	0.109215	0.495613	0.983015	-0.139642	0.288482	1.07726	0.86967	1.3344	Fail
ukbppp	SPAG1_Q07617_OID30979_v1_Neurology_II--EURIA-indep	SPAG1_Q07617_OID30979_v1_Neurology_II	EURIA-indep	Inverse variance weighted	4	-0.0104105	0.0160717	0.517143	0.983015	-0.0419111	0.02109	0.989643	0.958955	1.02131	Fail
ukbppp	SPINT1_O43278_OID21109_v1_Neurology--EURIA-indep	SPINT1_O43278_OID21109_v1_Neurology	EURIA-indep	Inverse variance weighted	4	0.0407077	0.0597686	0.495816	0.983015	-0.0764389	0.157854	1.04155	0.92641	1.171	Fail
ukbppp	SPTLC1_O15269_OID31086_v1_Neurology_II--EURIA-indep	SPTLC1_O15269_OID31086_v1_Neurology_II	EURIA-indep	Inverse variance weighted	2	-0.0325838	0.053987	0.546144	0.983015	-0.138398	0.0732308	0.967941	0.870752	1.07598	Fail
ukbppp	SUSD1_Q6UWL2_OID20072_v1_Cardiometabolic--EURIA-indep	SUSD1_Q6UWL2_OID20072_v1_Cardiometabolic	EURIA-indep	Wald ratio	1	-0.041888	0.063704	0.510833	0.983015	-0.166748	0.0829719	0.958977	0.846413	1.08651	Fail
ukbppp	TDP1_Q9NUW8_OID31403_v1_Oncology_II--EURIA-indep	TDP1_Q9NUW8_OID31403_v1_Oncology_II	EURIA-indep	Wald ratio	1	0.0466428	0.0784411	0.552097	0.983015	-0.107102	0.200387	1.04775	0.898434	1.22188	Fail
ukbppp	TFF1_P04155_OID21154_v1_Neurology--EURIA-indep	TFF1_P04155_OID21154_v1_Neurology	EURIA-indep	Inverse variance weighted	2	0.0179566	0.0305295	0.556417	0.983015	-0.0418812	0.0777945	1.01812	0.958984	1.0809	Fail
ukbppp	TFF2_Q03403_OID20787_v1_Inflammation--EURIA-indep	TFF2_Q03403_OID20787_v1_Inflammation	EURIA-indep	Wald ratio	1	0.0672203	0.110553	0.543163	0.983015	-0.149463	0.283904	1.06953	0.86117	1.32831	Fail
ukbppp	TIGAR_Q9NQ88_OID20894_v1_Neurology--EURIA-indep	TIGAR_Q9NQ88_OID20894_v1_Neurology	EURIA-indep	Wald ratio	1	-0.0842791	0.125322	0.501264	0.983015	-0.329909	0.161351	0.919175	0.718989	1.1751	Fail
ukbppp	TLR1_Q15399_OID30532_v1_Inflammation_II--EURIA-indep	TLR1_Q15399_OID30532_v1_Inflammation_II	EURIA-indep	Inverse variance weighted	4	0.016258	0.0248021	0.512139	0.983015	-0.0323541	0.0648702	1.01639	0.968164	1.06702	Fail
ukbppp	TMED8_Q6PL24_OID31462_v1_Oncology_II--EURIA-indep	TMED8_Q6PL24_OID31462_v1_Oncology_II	EURIA-indep	Wald ratio	1	-0.0693014	0.111374	0.533786	0.983015	-0.287595	0.148993	0.933045	0.750065	1.16066	Fail
ukbppp	TNFRSF17_Q02223_OID30589_v1_Inflammation_II--EURIA-indep	TNFRSF17_Q02223_OID30589_v1_Inflammation_II	EURIA-indep	Wald ratio	1	0.0623004	0.095863	0.515763	0.983015	-0.125591	0.250192	1.06428	0.881975	1.28427	Fail
ukbppp	TP53_P04637_OID21232_v1_Oncology--EURIA-indep	TP53_P04637_OID21232_v1_Oncology	EURIA-indep	Wald ratio	1	-0.112493	0.155312	0.468879	0.983015	-0.416904	0.191918	0.893604	0.659084	1.21157	Fail
ukbppp	TTF2_Q9UNY4_OID30942_v1_Neurology_II--EURIA-indep	TTF2_Q9UNY4_OID30942_v1_Neurology_II	EURIA-indep	Inverse variance weighted	2	0.0114914	0.0192605	0.550755	0.983015	-0.0262593	0.0492421	1.01156	0.974083	1.05047	Fail
ukbppp	UBE2L6_O14933_OID30321_v1_Cardiometabolic_II--EURIA-indep	UBE2L6_O14933_OID30321_v1_Cardiometabolic_II	EURIA-indep	Inverse variance weighted	2	0.024975	0.0393676	0.525817	0.983015	-0.0521855	0.102136	1.02529	0.949153	1.10753	Fail
ukbppp	UROS_P10746_OID30964_v1_Neurology_II--EURIA-indep	UROS_P10746_OID30964_v1_Neurology_II	EURIA-indep	Wald ratio	1	0.0553051	0.0879266	0.529354	0.983015	-0.117031	0.227641	1.05686	0.889558	1.25563	Fail
ukbppp	USP28_Q96RU2_OID31084_v1_Neurology_II--EURIA-indep	USP28_Q96RU2_OID31084_v1_Neurology_II	EURIA-indep	Wald ratio	1	-0.084586	0.133839	0.527389	0.983015	-0.346911	0.177739	0.918893	0.706868	1.19451	Fail
ukbppp	VIT_Q6UXI7_OID30334_v1_Cardiometabolic_II--EURIA-indep	VIT_Q6UXI7_OID30334_v1_Cardiometabolic_II	EURIA-indep	Inverse variance weighted	4	-0.0122997	0.0200651	0.539882	0.983015	-0.0516272	0.0270278	0.987776	0.949683	1.0274	Fail
ukbppp	WFDC12_Q8WWY7_OID21462_v1_Oncology--EURIA-indep	WFDC12_Q8WWY7_OID21462_v1_Oncology	EURIA-indep	Inverse variance weighted	4	-0.0164104	0.0240421	0.49488	0.983015	-0.0635329	0.0307122	0.983724	0.938443	1.03119	Fail
ukbppp	YOD1_Q5VVQ6_OID30181_v1_Cardiometabolic_II--EURIA-indep	YOD1_Q5VVQ6_OID30181_v1_Cardiometabolic_II	EURIA-indep	Wald ratio	1	0.0492812	0.0717918	0.492432	0.983015	-0.0914308	0.189993	1.05052	0.912624	1.20924	Fail
ukbppp	ZBP1_Q9H171_OID30526_v1_Inflammation_II--EURIA-indep	ZBP1_Q9H171_OID30526_v1_Inflammation_II	EURIA-indep	Wald ratio	1	-0.0661106	0.104199	0.525776	0.983015	-0.27034	0.138119	0.936027	0.76312	1.14811	Fail
aric	IL18RAP.2993_1--EURIA-indep	IL18RAP.2993_1	EURIA-indep	Wald ratio	1	-0.0201641	0.0326782	0.537201	0.98313	-0.0842133	0.0438851	0.980038	0.919235	1.04486	Fail
fenland	DDT.19237_17--EURIA-indep	DDT.19237_17	EURIA-indep	Wald ratio	1	-0.0124677	0.0461134	0.786875	0.983271	-0.10285	0.0779146	0.98761	0.902262	1.08103	Fail
aric	APOL3.16823_75--EURIA-indep	APOL3.16823_75	EURIA-indep	Inverse variance weighted	2	0.00736213	0.011982	0.538929	0.983376	-0.0161226	0.0308468	1.00739	0.984007	1.03133	Fail
aric	CLMP.10440_26--EURIA-indep	CLMP.10440_26	EURIA-indep	Wald ratio	1	-0.0132144	0.0214987	0.538779	0.983376	-0.0553518	0.028923	0.986873	0.946152	1.02935	Fail
aric	LGALS2.3033_57--EURIA-indep	LGALS2.3033_57	EURIA-indep	Wald ratio	1	0.0197759	0.0323182	0.540596	0.983376	-0.0435678	0.0831196	1.01997	0.957368	1.08667	Fail
aric	USP15.19161_1--EURIA-indep	USP15.19161_1	EURIA-indep	Inverse variance weighted	2	0.00901112	0.0147258	0.540587	0.983376	-0.0198515	0.0378738	1.00905	0.980344	1.0386	Fail
aric	XRCC4.9886_28--EURIA-indep	XRCC4.9886_28	EURIA-indep	Wald ratio	1	0.0198554	0.0324027	0.540029	0.983376	-0.0436539	0.0833647	1.02005	0.957285	1.08694	Fail
aric	CFD.2946_52--EURIA-indep	CFD.2946_52	EURIA-indep	Wald ratio	1	-0.0314173	0.0516847	0.543278	0.983509	-0.132719	0.0698848	0.969071	0.875711	1.07238	Fail
aric	FCN2.3313_21--EURIA-indep	FCN2.3313_21	EURIA-indep	Inverse variance weighted	2	0.0122794	0.020193	0.543119	0.983509	-0.0272989	0.0518578	1.01236	0.97307	1.05323	Fail
aric	PCSK7.4459_68--EURIA-indep	PCSK7.4459_68	EURIA-indep	Inverse variance weighted	2	0.00628085	0.0103136	0.542534	0.983509	-0.0139339	0.0264956	1.0063	0.986163	1.02685	Fail
aric	THBS2.3339_33--EURIA-indep	THBS2.3339_33	EURIA-indep	Inverse variance weighted	3	-0.00832778	0.013643	0.541592	0.983509	-0.035068	0.0184124	0.991707	0.96554	1.01858	Fail
fenland	MARK3.9747_48--EURIA-indep	MARK3.9747_48	EURIA-indep	Wald ratio	1	-0.028538	0.106495	0.788719	0.983959	-0.237269	0.180193	0.971865	0.788779	1.19745	Fail
fenland	TREML2.5736_1--EURIA-indep	TREML2.5736_1	EURIA-indep	Inverse variance weighted	3	0.00364319	0.0135866	0.788587	0.983959	-0.0229865	0.0302729	1.00365	0.977276	1.03074	Fail
aric	ADAMTSL1.16890_37--EURIA-indep	ADAMTSL1.16890_37	EURIA-indep	Wald ratio	1	-0.0400212	0.066717	0.548596	0.984013	-0.170787	0.0907442	0.960769	0.843001	1.09499	Fail
aric	ENGASE.16781_2--EURIA-indep	ENGASE.16781_2	EURIA-indep	Inverse variance weighted	3	0.013164	0.0219663	0.548985	0.984013	-0.02989	0.0562181	1.01325	0.970552	1.05783	Fail
aric	LINGO1.6620_82--EURIA-indep	LINGO1.6620_82	EURIA-indep	Wald ratio	1	0.0340372	0.0565751	0.547421	0.984013	-0.07685	0.144924	1.03462	0.926029	1.15595	Fail
aric	PRDX3.8358_30--EURIA-indep	PRDX3.8358_30	EURIA-indep	Wald ratio	1	0.0563812	0.0936053	0.546955	0.984013	-0.127085	0.239848	1.058	0.880659	1.27106	Fail
aric	SERPINA12.6551_94--EURIA-indep	SERPINA12.6551_94	EURIA-indep	Inverse variance weighted	2	0.0108406	0.0179121	0.54504	0.984013	-0.0242672	0.0459484	1.0109	0.976025	1.04702	Fail
aric	TCN2.15560_52--EURIA-indep	TCN2.15560_52	EURIA-indep	Inverse variance weighted	6	0.0071614	0.0119059	0.547506	0.984013	-0.0161741	0.0304969	1.00719	0.983956	1.03097	Fail
aric	TGFBI.3283_21--EURIA-indep	TGFBI.3283_21	EURIA-indep	Wald ratio	1	-0.00886211	0.0148043	0.549429	0.984013	-0.0378786	0.0201544	0.991177	0.96283	1.02036	Fail
aric	TLL1.6383_90--EURIA-indep	TLL1.6383_90	EURIA-indep	Wald ratio	1	-0.0581032	0.0966175	0.547591	0.984013	-0.247473	0.131267	0.943553	0.780771	1.14027	Fail
aric	VWA1.6385_63--EURIA-indep	VWA1.6385_63	EURIA-indep	Wald ratio	1	-0.00885784	0.014763	0.548504	0.984013	-0.0377933	0.0200776	0.991181	0.962912	1.02028	Fail
ukbppp	CD248_Q9HCU0_OID30394_v1_Cardiometabolic_II--EURIA-indep	CD248_Q9HCU0_OID30394_v1_Cardiometabolic_II	EURIA-indep	Wald ratio	1	-0.120249	0.20597	0.559342	0.984174	-0.52395	0.283452	0.8867	0.592177	1.3277	Fail
ukbppp	MYDGF_Q969H8_OID30313_v1_Cardiometabolic_II--EURIA-indep	MYDGF_Q969H8_OID30313_v1_Cardiometabolic_II	EURIA-indep	Wald ratio	1	0.05799	0.0991668	0.558701	0.984174	-0.136377	0.252357	1.0597	0.872514	1.28706	Fail
ukbppp	SIAE_Q9HAT2_OID21503_v1_Oncology--EURIA-indep	SIAE_Q9HAT2_OID21503_v1_Oncology	EURIA-indep	Inverse variance weighted	2	-0.0240119	0.0411614	0.559651	0.984174	-0.104688	0.0566645	0.976274	0.900605	1.0583	Fail
fenland	CNRIP1.18218_48--EURIA-indep	CNRIP1.18218_48	EURIA-indep	Inverse variance weighted	2	0.00419681	0.0161649	0.795153	0.984317	-0.0274863	0.03588	1.00421	0.972888	1.03653	Fail
fenland	CRTAC1.5632_6--EURIA-indep	CRTAC1.5632_6	EURIA-indep	Inverse variance weighted	4	0.00751206	0.0290746	0.79612	0.984317	-0.0494742	0.0644983	1.00754	0.95173	1.06662	Fail
fenland	ERO1LB.7994_41--EURIA-indep	ERO1LB.7994_41	EURIA-indep	Wald ratio	1	-0.0241116	0.0909363	0.790895	0.984317	-0.202347	0.154123	0.976177	0.816812	1.16663	Fail
fenland	GRN.4992_49--EURIA-indep	GRN.4992_49	EURIA-indep	Wald ratio	1	-0.013362	0.0512486	0.794301	0.984317	-0.113809	0.0870853	0.986727	0.892428	1.09099	Fail
fenland	HAVCR2.5134_52--EURIA-indep	HAVCR2.5134_52	EURIA-indep	Wald ratio	1	-0.00437001	0.0164203	0.790135	0.984317	-0.0365537	0.0278137	0.99564	0.964106	1.0282	Fail
fenland	PCOLCE.11237_49--EURIA-indep	PCOLCE.11237_49	EURIA-indep	Wald ratio	1	0.00853899	0.0329535	0.795541	0.984317	-0.0560498	0.0731278	1.00858	0.945492	1.07587	Fail
fenland	PSMB4.18340_2--EURIA-indep	PSMB4.18340_2	EURIA-indep	Wald ratio	1	0.00509378	0.0196804	0.795771	0.984317	-0.0334799	0.0436674	1.00511	0.967074	1.04463	Fail
fenland	SAA4.15516_12--EURIA-indep	SAA4.15516_12	EURIA-indep	Inverse variance weighted	3	0.00778212	0.0297181	0.793426	0.984317	-0.0504654	0.0660296	1.00781	0.950787	1.06826	Fail
fenland	SCARF1.5129_12--EURIA-indep	SCARF1.5129_12	EURIA-indep	Inverse variance weighted	2	0.00670376	0.0255557	0.793075	0.984317	-0.0433854	0.0567929	1.00673	0.957542	1.05844	Fail
fenland	SELL.4831_4--EURIA-indep	SELL.4831_4	EURIA-indep	Inverse variance weighted	2	-0.00741278	0.028151	0.792302	0.984317	-0.0625888	0.0477632	0.992615	0.93933	1.04892	Fail
fenland	STX1A.19553_14--EURIA-indep	STX1A.19553_14	EURIA-indep	Wald ratio	1	0.021325	0.081553	0.793717	0.984317	-0.138519	0.181169	1.02155	0.870647	1.19862	Fail
fenland	AARS.12340_17--EURIA-indep	AARS.12340_17	EURIA-indep	Wald ratio	1	-0.0146264	0.0578825	0.800507	0.984881	-0.128076	0.0988234	0.98548	0.879786	1.10387	Fail
fenland	ACAT2.17341_89--EURIA-indep	ACAT2.17341_89	EURIA-indep	Wald ratio	1	-0.00394165	0.0166931	0.813336	0.984881	-0.0366601	0.0287768	0.996066	0.964004	1.02919	Fail
fenland	ALDH3A1.11480_1--EURIA-indep	ALDH3A1.11480_1	EURIA-indep	Wald ratio	1	-0.0101979	0.0413591	0.805241	0.984881	-0.0912617	0.070866	0.989854	0.912779	1.07344	Fail
fenland	ANG.4874_3--EURIA-indep	ANG.4874_3	EURIA-indep	Inverse variance weighted	2	0.00418525	0.0180935	0.817072	0.984881	-0.031278	0.0396485	1.00419	0.969206	1.04045	Fail
fenland	ATXN3.16825_20--EURIA-indep	ATXN3.16825_20	EURIA-indep	Wald ratio	1	-0.00620065	0.0256049	0.808651	0.984881	-0.0563862	0.0439849	0.993819	0.945174	1.04497	Fail
fenland	BST1.4535_50--EURIA-indep	BST1.4535_50	EURIA-indep	Inverse variance weighted	5	-0.00253479	0.0107366	0.813365	0.984881	-0.0235786	0.018509	0.997468	0.976697	1.01868	Fail
fenland	C1S.8840_61--EURIA-indep	C1S.8840_61	EURIA-indep	Inverse variance weighted	4	0.00331928	0.0133095	0.803058	0.984881	-0.0227674	0.029406	1.00332	0.97749	1.02984	Fail
fenland	CBL.12016_60--EURIA-indep	CBL.12016_60	EURIA-indep	Wald ratio	1	0.0110659	0.0463558	0.811325	0.984881	-0.0797914	0.101923	1.01113	0.923309	1.1073	Fail
fenland	CEL.9796_4--EURIA-indep	CEL.9796_4	EURIA-indep	Inverse variance weighted	3	-0.0116222	0.045906	0.800134	0.984881	-0.101598	0.0783536	0.988445	0.903393	1.0815	Fail
fenland	CXCL12.9278_9--EURIA-indep	CXCL12.9278_9	EURIA-indep	Wald ratio	1	0.0236247	0.0983661	0.810198	0.984881	-0.169173	0.216422	1.02391	0.844363	1.24163	Fail
fenland	DKK3.3607_71--EURIA-indep	DKK3.3607_71	EURIA-indep	Inverse variance weighted	2	-0.0064221	0.0277182	0.816777	0.984881	-0.0607498	0.0479056	0.993598	0.941059	1.04907	Fail
fenland	EIF4E2.9745_20--EURIA-indep	EIF4E2.9745_20	EURIA-indep	Wald ratio	1	0.0274036	0.110742	0.804557	0.984881	-0.189651	0.244459	1.02778	0.827247	1.27693	Fail
fenland	EPB41.4706_17--EURIA-indep	EPB41.4706_17	EURIA-indep	Wald ratio	1	-0.0187794	0.0735097	0.798362	0.984881	-0.162858	0.1253	0.981396	0.849711	1.13349	Fail
fenland	ERN1.11229_16--EURIA-indep	ERN1.11229_16	EURIA-indep	Wald ratio	1	-0.0160182	0.0654045	0.806526	0.984881	-0.144211	0.112175	0.984109	0.865705	1.11871	Fail
fenland	FBP1.7206_20--EURIA-indep	FBP1.7206_20	EURIA-indep	Wald ratio	1	-0.0241343	0.0962285	0.801968	0.984881	-0.212742	0.164474	0.976155	0.808365	1.17877	Fail
fenland	GZMB.4133_54--EURIA-indep	GZMB.4133_54	EURIA-indep	Wald ratio	1	-0.0239514	0.102501	0.815241	0.984881	-0.224853	0.17695	0.976333	0.798634	1.19357	Fail
fenland	IGFLR1.7244_16--EURIA-indep	IGFLR1.7244_16	EURIA-indep	Wald ratio	1	0.0064938	0.026851	0.808899	0.984881	-0.0461341	0.0591217	1.00651	0.954914	1.0609	Fail
fenland	LDHC.9828_86--EURIA-indep	LDHC.9828_86	EURIA-indep	Wald ratio	1	-0.0171807	0.0693186	0.80425	0.984881	-0.153045	0.118684	0.982966	0.858091	1.12601	Fail
fenland	MFGE8.4455_89--EURIA-indep	MFGE8.4455_89	EURIA-indep	Inverse variance weighted	2	0.00745581	0.030295	0.805599	0.984881	-0.0519223	0.066834	1.00748	0.949403	1.06912	Fail
fenland	MST1.4407_10--EURIA-indep	MST1.4407_10	EURIA-indep	Inverse variance weighted	2	-0.00312671	0.0136314	0.818577	0.984881	-0.0298442	0.0235908	0.996878	0.970597	1.02387	Fail
fenland	NID2.16060_99--EURIA-indep	NID2.16060_99	EURIA-indep	Inverse variance weighted	2	0.00370291	0.0151208	0.806543	0.984881	-0.0259339	0.0333397	1.00371	0.9744	1.0339	Fail
fenland	NT5E.15452_5--EURIA-indep	NT5E.15452_5	EURIA-indep	Wald ratio	1	0.00634464	0.0266088	0.811539	0.984881	-0.0458086	0.0584979	1.00636	0.955225	1.06024	Fail
fenland	PDK2.12651_21--EURIA-indep	PDK2.12651_21	EURIA-indep	Wald ratio	1	-0.0128838	0.0501546	0.797271	0.984881	-0.111187	0.0854193	0.987199	0.894772	1.08917	Fail
fenland	PFKM.17384_110--EURIA-indep	PFKM.17384_110	EURIA-indep	Wald ratio	1	-0.0178553	0.0756401	0.813389	0.984881	-0.16611	0.130399	0.982303	0.846953	1.13928	Fail
fenland	PPIE.5238_26--EURIA-indep	PPIE.5238_26	EURIA-indep	Wald ratio	1	0.00516863	0.0222606	0.816393	0.984881	-0.0384622	0.0487995	1.00518	0.962268	1.05001	Fail
fenland	PRKCA.2644_11--EURIA-indep	PRKCA.2644_11	EURIA-indep	Wald ratio	1	0.0181681	0.0745074	0.807353	0.984881	-0.127866	0.164203	1.01833	0.879971	1.17845	Fail
fenland	PSAP.6207_10--EURIA-indep	PSAP.6207_10	EURIA-indep	Inverse variance weighted	2	-0.0118021	0.0503065	0.814516	0.984881	-0.110403	0.0867987	0.988267	0.895473	1.09068	Fail
fenland	REG1B.16770_3--EURIA-indep	REG1B.16770_3	EURIA-indep	Inverse variance weighted	2	-0.0112889	0.0481037	0.814458	0.984881	-0.105572	0.0829944	0.988775	0.899809	1.08654	Fail
fenland	REXO2.13590_1--EURIA-indep	REXO2.13590_1	EURIA-indep	Inverse variance weighted	2	0.0139712	0.0575942	0.80833	0.984881	-0.0989134	0.126856	1.01407	0.905821	1.13525	Fail
fenland	RNASE4.5644_60--EURIA-indep	RNASE4.5644_60	EURIA-indep	Wald ratio	1	-0.00464234	0.0195181	0.811999	0.984881	-0.0428978	0.0336131	0.995368	0.958009	1.03418	Fail
fenland	SEC22A.13713_164--EURIA-indep	SEC22A.13713_164	EURIA-indep	Wald ratio	1	-0.0213648	0.0927161	0.817756	0.984881	-0.203088	0.160359	0.978862	0.816206	1.17393	Fail
fenland	SELE.3470_1--EURIA-indep	SELE.3470_1	EURIA-indep	Wald ratio	1	0.0150195	0.0644737	0.815796	0.984881	-0.111349	0.141388	1.01513	0.894626	1.15187	Fail
fenland	SPINK1.8243_55--EURIA-indep	SPINK1.8243_55	EURIA-indep	Wald ratio	1	0.0196414	0.0781732	0.801617	0.984881	-0.133578	0.172861	1.01984	0.874959	1.1887	Fail
fenland	TREML1.9329_28--EURIA-indep	TREML1.9329_28	EURIA-indep	Wald ratio	1	-0.0330045	0.143578	0.818192	0.984881	-0.314418	0.248409	0.967534	0.730214	1.28198	Fail
decode	FCN2.3313_21--EURIA-indep	FCN2.3313_21	EURIA-indep	Inverse variance weighted	7	0.0136066	0.0203469	0.503668	0.984892	-0.0262734	0.0534865	1.0137	0.974069	1.05494	Fail
decode	KLK14.15544_25--EURIA-indep	KLK14.15544_25	EURIA-indep	Inverse variance weighted	8	-0.019121	0.0285087	0.502407	0.984892	-0.0749979	0.036756	0.981061	0.927745	1.03744	Fail
decode	MMP2.4160_49--EURIA-indep	MMP2.4160_49	EURIA-indep	Wald ratio	1	-0.0534049	0.0796974	0.502796	0.984892	-0.209612	0.102802	0.947996	0.810899	1.10827	Fail
decode	NEGR1.7050_5--EURIA-indep	NEGR1.7050_5	EURIA-indep	Wald ratio	1	-0.0496277	0.0742893	0.504112	0.984892	-0.195235	0.0959793	0.951584	0.822642	1.10074	Fail
decode	SPINT3.7926_13--EURIA-indep	SPINT3.7926_13	EURIA-indep	Inverse variance weighted	2	-0.018678	0.0278171	0.501928	0.984892	-0.0731995	0.0358434	0.981495	0.929415	1.03649	Fail
decode	TLR1.16324_38--EURIA-indep	TLR1.16324_38	EURIA-indep	Wald ratio	1	0.0593637	0.0882141	0.500978	0.984892	-0.113536	0.232263	1.06116	0.892672	1.26145	Fail
decode	TSG101.13044_5--EURIA-indep	TSG101.13044_5	EURIA-indep	Wald ratio	1	0.03371	0.0504441	0.503965	0.984892	-0.0651605	0.13258	1.03428	0.936917	1.14177	Fail
ukbppp	FKBP5_Q13451_OID20937_v1_Neurology--EURIA-indep	FKBP5_Q13451_OID20937_v1_Neurology	EURIA-indep	Wald ratio	1	0.0278141	0.0483002	0.56471	0.985918	-0.0668542	0.122482	1.0282	0.935332	1.1303	Fail
ukbppp	GDNF_P39905_OID20861_v1_Neurology--EURIA-indep	GDNF_P39905_OID20861_v1_Neurology	EURIA-indep	Wald ratio	1	0.0189047	0.0326372	0.562429	0.985918	-0.0450642	0.0828735	1.01908	0.955936	1.0864	Fail
ukbppp	HMCN2_Q8NDA2_OID30592_v1_Inflammation_II--EURIA-indep	HMCN2_Q8NDA2_OID30592_v1_Inflammation_II	EURIA-indep	Inverse variance weighted	7	-0.00869336	0.0150788	0.564257	0.985918	-0.0382478	0.020861	0.991344	0.962474	1.02108	Fail
ukbppp	LY6D_Q14210_OID20708_v1_Inflammation--EURIA-indep	LY6D_Q14210_OID20708_v1_Inflammation	EURIA-indep	Inverse variance weighted	2	0.0131878	0.0227478	0.562092	0.985918	-0.031398	0.0577735	1.01328	0.96909	1.05948	Fail
ukbppp	PCBD1_P61457_OID30610_v1_Inflammation_II--EURIA-indep	PCBD1_P61457_OID30610_v1_Inflammation_II	EURIA-indep	Wald ratio	1	0.0247844	0.0429104	0.563544	0.985918	-0.05932	0.108889	1.02509	0.942405	1.11504	Fail
ukbppp	PEPD_P12955_OID30688_v1_Inflammation_II--EURIA-indep	PEPD_P12955_OID30688_v1_Inflammation_II	EURIA-indep	Inverse variance weighted	2	-0.0129028	0.0222989	0.562839	0.985918	-0.0566086	0.030803	0.98718	0.944964	1.03128	Fail
ukbppp	PPP2R5A_Q15172_OID31502_v1_Oncology_II--EURIA-indep	PPP2R5A_Q15172_OID31502_v1_Oncology_II	EURIA-indep	Wald ratio	1	-0.0529401	0.0918781	0.56448	0.985918	-0.233021	0.127141	0.948437	0.792137	1.13558	Fail
aric	A1BG.16561_9--EURIA-indep	A1BG.16561_9	EURIA-indep	Inverse variance weighted	2	0.00583328	0.0295415	0.843467	0.986116	-0.052068	0.0637346	1.00585	0.949264	1.06581	Fail
aric	AARS.12340_17--EURIA-indep	AARS.12340_17	EURIA-indep	Wald ratio	1	-0.0134875	0.0842466	0.872806	0.986116	-0.178611	0.151636	0.986603	0.836431	1.16374	Fail
aric	ABO.9253_52--EURIA-indep	ABO.9253_52	EURIA-indep	Inverse variance weighted	2	-0.0027615	0.0143251	0.847136	0.986116	-0.0308387	0.0253157	0.997242	0.969632	1.02564	Fail
aric	ACAT2.17341_89--EURIA-indep	ACAT2.17341_89	EURIA-indep	Wald ratio	1	-0.00502654	0.0212877	0.813336	0.986116	-0.0467504	0.0366973	0.994986	0.954326	1.03738	Fail
aric	ACBD6.10075_75--EURIA-indep	ACBD6.10075_75	EURIA-indep	Wald ratio	1	0.0272271	0.0705084	0.699382	0.986116	-0.110969	0.165424	1.0276	0.894966	1.17989	Fail
aric	ACOT13.17675_17--EURIA-indep	ACOT13.17675_17	EURIA-indep	Wald ratio	1	-0.00906622	0.0367634	0.80521	0.986116	-0.0811224	0.06299	0.990975	0.922081	1.06502	Fail
aric	ACP5.3232_28--EURIA-indep	ACP5.3232_28	EURIA-indep	Wald ratio	1	0.013818	0.0240149	0.565026	0.986116	-0.0332512	0.0608871	1.01391	0.967296	1.06278	Fail
aric	ACP6.5742_14--EURIA-indep	ACP6.5742_14	EURIA-indep	Inverse variance weighted	2	0.00412385	0.0106365	0.698234	0.986116	-0.0167238	0.0249714	1.00413	0.983415	1.02529	Fail
aric	ACPP.19317_114--EURIA-indep	ACPP.19317_114	EURIA-indep	Wald ratio	1	0.017728	0.0596844	0.766444	0.986116	-0.0992533	0.134709	1.01789	0.905513	1.1442	Fail
aric	ACVRL1.16318_12--EURIA-indep	ACVRL1.16318_12	EURIA-indep	Wald ratio	1	0.0127841	0.0245587	0.602677	0.986116	-0.0353509	0.0609192	1.01287	0.965267	1.06281	Fail
aric	ACYP2.12812_25--EURIA-indep	ACYP2.12812_25	EURIA-indep	Inverse variance weighted	2	-0.00527967	0.018645	0.777048	0.986116	-0.0418239	0.0312646	0.994734	0.959039	1.03176	Fail
aric	ADAM22.7933_75--EURIA-indep	ADAM22.7933_75	EURIA-indep	Wald ratio	1	-0.018069	0.033674	0.591554	0.986116	-0.0840699	0.047932	0.982093	0.919367	1.0491	Fail
aric	ADH1B.9834_62--EURIA-indep	ADH1B.9834_62	EURIA-indep	Wald ratio	1	-0.0285808	0.159573	0.857853	0.986116	-0.341345	0.284183	0.971824	0.710814	1.32868	Fail
aric	ADIPOQ.3554_24--EURIA-indep	ADIPOQ.3554_24	EURIA-indep	Wald ratio	1	-0.00460921	0.024256	0.849291	0.986116	-0.0521509	0.0429325	0.995401	0.949186	1.04387	Fail
aric	AFM.4763_31--EURIA-indep	AFM.4763_31	EURIA-indep	Inverse variance weighted	2	-0.0234923	0.0426358	0.581633	0.986116	-0.107058	0.0600738	0.976781	0.898473	1.06191	Fail
aric	AHSG.3581_53--EURIA-indep	AHSG.3581_53	EURIA-indep	Inverse variance weighted	2	0.00319611	0.0146135	0.826877	0.986116	-0.0254464	0.0318387	1.0032	0.974875	1.03235	Fail
aric	AIF1L.18871_24--EURIA-indep	AIF1L.18871_24	EURIA-indep	Inverse variance weighted	2	-0.00683366	0.018227	0.707721	0.986116	-0.0425587	0.0288914	0.99319	0.958334	1.02931	Fail
aric	AKR1B1.16606_85--EURIA-indep	AKR1B1.16606_85	EURIA-indep	Inverse variance weighted	2	0.0118254	0.0272535	0.66436	0.986116	-0.0415916	0.0652423	1.0119	0.959261	1.06742	Fail
aric	AKR1C3.17377_1--EURIA-indep	AKR1C3.17377_1	EURIA-indep	Wald ratio	1	0.0258039	0.0595877	0.664985	0.986116	-0.090988	0.142596	1.02614	0.913029	1.15326	Fail
aric	AKR7A3.18173_11--EURIA-indep	AKR7A3.18173_11	EURIA-indep	Inverse variance weighted	2	0.00726156	0.032572	0.823583	0.986116	-0.0565796	0.0711027	1.00729	0.944991	1.07369	Fail
aric	ALAD.15523_9--EURIA-indep	ALAD.15523_9	EURIA-indep	Inverse variance weighted	3	-0.00871198	0.0205834	0.672111	0.986116	-0.0490555	0.0316315	0.991326	0.952128	1.03214	Fail
aric	ALDH3A1.11480_1--EURIA-indep	ALDH3A1.11480_1	EURIA-indep	Wald ratio	1	-0.00894097	0.0362615	0.805241	0.986116	-0.0800135	0.0621315	0.991099	0.923104	1.0641	Fail
aric	ALPPL2.6706_18--EURIA-indep	ALPPL2.6706_18	EURIA-indep	Wald ratio	1	-0.0254263	0.0611788	0.677698	0.986116	-0.145337	0.0944841	0.974894	0.864731	1.09909	Fail
aric	ALPPL2.6715_63--EURIA-indep	ALPPL2.6715_63	EURIA-indep	Inverse variance weighted	2	-0.0142661	0.0244199	0.559086	0.986116	-0.0621292	0.033597	0.985835	0.939761	1.03417	Fail
aric	AMY2A.18917_53--EURIA-indep	AMY2A.18917_53	EURIA-indep	Inverse variance weighted	2	-0.00513458	0.0206957	0.804058	0.986116	-0.0456982	0.035429	0.994879	0.95533	1.03606	Fail
aric	AMY2B.15556_49--EURIA-indep	AMY2B.15556_49	EURIA-indep	Inverse variance weighted	2	-0.00748844	0.0237799	0.752833	0.986116	-0.0540971	0.0391202	0.99254	0.94734	1.0399	Fail
aric	ANG.4874_3--EURIA-indep	ANG.4874_3	EURIA-indep	Inverse variance weighted	2	0.00465059	0.0113141	0.681042	0.986116	-0.0175251	0.0268263	1.00466	0.982628	1.02719	Fail
aric	ANXA1.4960_72--EURIA-indep	ANXA1.4960_72	EURIA-indep	Wald ratio	1	0.0154765	0.0425906	0.716322	0.986116	-0.068001	0.098954	1.0156	0.93426	1.10402	Fail
aric	ANXA11.17513_11--EURIA-indep	ANXA11.17513_11	EURIA-indep	Inverse variance weighted	2	0.00640926	0.0234655	0.78475	0.986116	-0.0395832	0.0524017	1.00643	0.96119	1.0538	Fail
aric	ANXA2.13700_10--EURIA-indep	ANXA2.13700_10	EURIA-indep	Inverse variance weighted	2	0.0164209	0.0476555	0.730413	0.986116	-0.0769838	0.109826	1.01656	0.925905	1.11608	Fail
aric	AP1G2.12714_38--EURIA-indep	AP1G2.12714_38	EURIA-indep	Wald ratio	1	-0.010961	0.0346144	0.751501	0.986116	-0.0788053	0.0568832	0.989099	0.92422	1.05853	Fail
aric	APEX1.9849_13--EURIA-indep	APEX1.9849_13	EURIA-indep	Inverse variance weighted	2	0.0448719	0.0961891	0.64086	0.986116	-0.143659	0.233403	1.04589	0.866183	1.26289	Fail
aric	APLP1.7210_25--EURIA-indep	APLP1.7210_25	EURIA-indep	Wald ratio	1	-0.0138254	0.0612704	0.821477	0.986116	-0.133915	0.106265	0.98627	0.874664	1.11212	Fail
aric	APLP2.10627_87--EURIA-indep	APLP2.10627_87	EURIA-indep	Wald ratio	1	0.0180151	0.0456322	0.692998	0.986116	-0.0714239	0.107454	1.01818	0.931067	1.11344	Fail
aric	APOA5.15363_32--EURIA-indep	APOA5.15363_32	EURIA-indep	Inverse variance weighted	2	-0.00289269	0.0116553	0.80399	0.986116	-0.0257371	0.0199517	0.997111	0.974591	1.02015	Fail
aric	APOBEC3G.13930_3--EURIA-indep	APOBEC3G.13930_3	EURIA-indep	Inverse variance weighted	2	-0.054706	0.104965	0.60224	0.986116	-0.260438	0.151026	0.946763	0.770714	1.16303	Fail
aric	APRT.10088_37--EURIA-indep	APRT.10088_37	EURIA-indep	Inverse variance weighted	2	-0.0202614	0.0670294	0.762441	0.986116	-0.151639	0.111116	0.979942	0.859298	1.11752	Fail
aric	ARHGDIB.9846_32--EURIA-indep	ARHGDIB.9846_32	EURIA-indep	Wald ratio	1	-0.0134692	0.0494742	0.785432	0.986116	-0.110439	0.0835003	0.986621	0.895441	1.08709	Fail
aric	ARSK.8269_327--EURIA-indep	ARSK.8269_327	EURIA-indep	Wald ratio	1	-0.0319344	0.0751002	0.670673	0.986116	-0.179131	0.115262	0.96857	0.835997	1.12217	Fail
aric	AS3MT.18417_3--EURIA-indep	AS3MT.18417_3	EURIA-indep	Wald ratio	1	-0.0236411	0.0721631	0.743209	0.986116	-0.165081	0.117799	0.976636	0.847825	1.12502	Fail
aric	ASF1A.18172_71--EURIA-indep	ASF1A.18172_71	EURIA-indep	Wald ratio	1	0.0172581	0.0699234	0.805052	0.986116	-0.119792	0.154308	1.01741	0.887105	1.16685	Fail
aric	ASL.11241_8--EURIA-indep	ASL.11241_8	EURIA-indep	Inverse variance weighted	2	0.00962333	0.0435744	0.82521	0.986116	-0.0757824	0.0950291	1.00967	0.927018	1.09969	Fail
aric	ATP1B2.7218_87--EURIA-indep	ATP1B2.7218_87	EURIA-indep	Inverse variance weighted	2	0.00722627	0.0191158	0.705411	0.986116	-0.0302407	0.0446932	1.00725	0.970212	1.04571	Fail
aric	B3GNT2.7980_72--EURIA-indep	B3GNT2.7980_72	EURIA-indep	Inverse variance weighted	2	0.00608878	0.0279851	0.827763	0.986116	-0.0487621	0.0609397	1.00611	0.952408	1.06283	Fail
aric	B4GALT1.13381_49--EURIA-indep	B4GALT1.13381_49	EURIA-indep	Inverse variance weighted	2	-0.00268922	0.0186918	0.885602	0.986116	-0.0393252	0.0339468	0.997314	0.961438	1.03453	Fail
aric	B4GALT2.9595_11--EURIA-indep	B4GALT2.9595_11	EURIA-indep	Inverse variance weighted	2	-0.00673572	0.0235094	0.774487	0.986116	-0.0528142	0.0393428	0.993287	0.948556	1.04013	Fail
aric	BIN1.9574_11--EURIA-indep	BIN1.9574_11	EURIA-indep	Wald ratio	1	0.0232836	0.0406717	0.566999	0.986116	-0.056433	0.103	1.02356	0.94513	1.10849	Fail
aric	BMP1.3348_49--EURIA-indep	BMP1.3348_49	EURIA-indep	Wald ratio	1	0.0309918	0.0529953	0.558679	0.986116	-0.0728789	0.134863	1.03148	0.929713	1.14438	Fail
aric	BOC.4328_2--EURIA-indep	BOC.4328_2	EURIA-indep	Wald ratio	1	0.00363162	0.0251987	0.885406	0.986116	-0.0457577	0.053021	1.00364	0.955273	1.05445	Fail
aric	BOLA3.5980_55--EURIA-indep	BOLA3.5980_55	EURIA-indep	Wald ratio	1	0.0302019	0.0620087	0.626216	0.986116	-0.091335	0.151739	1.03066	0.912712	1.16386	Fail
aric	BPI.4126_22--EURIA-indep	BPI.4126_22	EURIA-indep	Inverse variance weighted	2	-0.00430588	0.0171233	0.801456	0.986116	-0.0378675	0.0292557	0.995703	0.962841	1.02969	Fail
aric	BRSK2.9790_28--EURIA-indep	BRSK2.9790_28	EURIA-indep	Wald ratio	1	-0.0174639	0.0776622	0.82208	0.986116	-0.169682	0.134754	0.982688	0.843933	1.14426	Fail
aric	BST1.4535_50--EURIA-indep	BST1.4535_50	EURIA-indep	Inverse variance weighted	3	0.00696829	0.0154181	0.651302	0.986116	-0.0232512	0.0371878	1.00699	0.977017	1.03789	Fail
aric	BTNL8.9026_40--EURIA-indep	BTNL8.9026_40	EURIA-indep	Wald ratio	1	-0.0104628	0.0241555	0.66491	0.986116	-0.0578076	0.036882	0.989592	0.943832	1.03757	Fail
aric	C1QL1.6404_20--EURIA-indep	C1QL1.6404_20	EURIA-indep	Inverse variance weighted	2	-0.00996558	0.0254783	0.695693	0.986116	-0.059903	0.0399718	0.990084	0.941856	1.04078	Fail
aric	C1QTNF5.7810_20--EURIA-indep	C1QTNF5.7810_20	EURIA-indep	Inverse variance weighted	2	-0.0357953	0.0733627	0.625605	0.986116	-0.179586	0.107996	0.964838	0.835616	1.11404	Fail
aric	C1QTNF9.16605_2--EURIA-indep	C1QTNF9.16605_2	EURIA-indep	Wald ratio	1	-0.013381	0.0299146	0.654653	0.986116	-0.0720136	0.0452516	0.986708	0.930518	1.04629	Fail
aric	C1R.3285_23--EURIA-indep	C1R.3285_23	EURIA-indep	Wald ratio	1	-0.00297464	0.0164613	0.856599	0.986116	-0.0352387	0.0292894	0.99703	0.965375	1.02972	Fail
aric	C1S.8840_61--EURIA-indep	C1S.8840_61	EURIA-indep	Wald ratio	1	-0.00342088	0.0102674	0.738999	0.986116	-0.023545	0.0167032	0.996585	0.97673	1.01684	Fail
aric	C3.4480_59--EURIA-indep	C3.4480_59	EURIA-indep	Wald ratio	1	0.0314143	0.0797175	0.693529	0.986116	-0.124832	0.187661	1.03191	0.882645	1.20642	Fail
aric	C3.5803_24--EURIA-indep	C3.5803_24	EURIA-indep	Wald ratio	1	-0.0199427	0.0506069	0.693529	0.986116	-0.119132	0.0792469	0.980255	0.88769	1.08247	Fail
aric	CAB39.17757_86--EURIA-indep	CAB39.17757_86	EURIA-indep	Wald ratio	1	0.0205448	0.0581347	0.723788	0.986116	-0.0933991	0.134489	1.02076	0.91083	1.14395	Fail
aric	CADM2.16907_3--EURIA-indep	CADM2.16907_3	EURIA-indep	Wald ratio	1	-0.0201942	0.0566959	0.721703	0.986116	-0.131318	0.0909299	0.980008	0.876939	1.09519	Fail
aric	CALCOCO2.12534_10--EURIA-indep	CALCOCO2.12534_10	EURIA-indep	Wald ratio	1	-0.0187648	0.0337995	0.578771	0.986116	-0.0850119	0.0474822	0.98141	0.918501	1.04863	Fail
aric	CAPG.4968_50--EURIA-indep	CAPG.4968_50	EURIA-indep	Inverse variance weighted	2	0.00926584	0.0158439	0.558669	0.986116	-0.0217883	0.0403199	1.00931	0.978447	1.04114	Fail
aric	CAPZA1.11449_22--EURIA-indep	CAPZA1.11449_22	EURIA-indep	Wald ratio	1	0.0175812	0.0537287	0.7435	0.986116	-0.087727	0.122889	1.01774	0.916011	1.13076	Fail
aric	CAT.3488_64--EURIA-indep	CAT.3488_64	EURIA-indep	Inverse variance weighted	2	-0.00723366	0.0216048	0.737763	0.986116	-0.049579	0.0351117	0.992792	0.95163	1.03574	Fail
aric	CBL.12016_60--EURIA-indep	CBL.12016_60	EURIA-indep	Wald ratio	1	0.00616028	0.0258057	0.811325	0.986116	-0.0444189	0.0567395	1.00618	0.956553	1.05838	Fail
aric	CBLN4.5688_65--EURIA-indep	CBLN4.5688_65	EURIA-indep	Inverse variance weighted	4	-0.0175862	0.038657	0.64916	0.986116	-0.0933539	0.0581815	0.982568	0.910871	1.05991	Fail
aric	CCDC50.12399_194--EURIA-indep	CCDC50.12399_194	EURIA-indep	Wald ratio	1	-0.0225167	0.0522009	0.666216	0.986116	-0.12483	0.079797	0.977735	0.882647	1.08307	Fail
aric	CCL15.18289_16--EURIA-indep	CCL15.18289_16	EURIA-indep	Wald ratio	1	-0.00659819	0.0113167	0.55986	0.986116	-0.0287789	0.0155825	0.993424	0.971631	1.0157	Fail
aric	CCL16.4913_78--EURIA-indep	CCL16.4913_78	EURIA-indep	Inverse variance weighted	2	-0.00511873	0.0128579	0.690556	0.986116	-0.0303202	0.0200827	0.994894	0.970135	1.02029	Fail
aric	CCL22.3508_78--EURIA-indep	CCL22.3508_78	EURIA-indep	Inverse variance weighted	2	0.0179114	0.0342695	0.601209	0.986116	-0.0492568	0.0850795	1.01807	0.951937	1.0888	Fail
aric	CCL3L1.2783_18--EURIA-indep	CCL3L1.2783_18	EURIA-indep	Wald ratio	1	-0.00976466	0.0291415	0.737566	0.986116	-0.0668819	0.0473526	0.990283	0.935306	1.04849	Fail
aric	CCL5.5480_49--EURIA-indep	CCL5.5480_49	EURIA-indep	Wald ratio	1	-0.00354566	0.0161448	0.82617	0.986116	-0.0351895	0.0280981	0.996461	0.965422	1.0285	Fail
aric	CCL7.4886_3--EURIA-indep	CCL7.4886_3	EURIA-indep	Wald ratio	1	-0.00640507	0.0150638	0.670695	0.986116	-0.0359302	0.0231201	0.993615	0.964708	1.02339	Fail
aric	CD14.16914_104--EURIA-indep	CD14.16914_104	EURIA-indep	Wald ratio	1	-0.0149378	0.026973	0.579712	0.986116	-0.0678049	0.0379293	0.985173	0.934443	1.03866	Fail
aric	CD14.8969_49--EURIA-indep	CD14.8969_49	EURIA-indep	Wald ratio	1	-0.0149931	0.0270728	0.579712	0.986116	-0.0680557	0.0380696	0.985119	0.934208	1.0388	Fail
aric	CD163.5028_59--EURIA-indep	CD163.5028_59	EURIA-indep	Wald ratio	1	-0.0202719	0.0709453	0.775077	0.986116	-0.159325	0.118781	0.979932	0.852719	1.12612	Fail
aric	CD177.13116_25--EURIA-indep	CD177.13116_25	EURIA-indep	Inverse variance weighted	3	0.00636115	0.0321781	0.843291	0.986116	-0.056708	0.0694303	1.00638	0.94487	1.0719	Fail
aric	CD300A.5630_48--EURIA-indep	CD300A.5630_48	EURIA-indep	Inverse variance weighted	3	-0.008455	0.0155762	0.587256	0.986116	-0.0389843	0.0220743	0.991581	0.961766	1.02232	Fail
aric	CD4.3143_3--EURIA-indep	CD4.3143_3	EURIA-indep	Wald ratio	1	0.0080158	0.0550315	0.884191	0.986116	-0.0998459	0.115878	1.00805	0.904977	1.12286	Fail
aric	CD46.17682_1--EURIA-indep	CD46.17682_1	EURIA-indep	Wald ratio	1	-0.0046153	0.0123277	0.708118	0.986116	-0.0287776	0.019547	0.995395	0.971633	1.01974	Fail
aric	CD48.3292_75--EURIA-indep	CD48.3292_75	EURIA-indep	Inverse variance weighted	2	0.0114484	0.0518027	0.825093	0.986116	-0.090085	0.112982	1.01151	0.913854	1.11961	Fail
aric	CD59.11514_196--EURIA-indep	CD59.11514_196	EURIA-indep	Wald ratio	1	-0.00360622	0.0197483	0.855105	0.986116	-0.0423129	0.0351004	0.9964	0.95857	1.03572	Fail
aric	CD68.18922_27--EURIA-indep	CD68.18922_27	EURIA-indep	Wald ratio	1	0.00476558	0.0187818	0.799701	0.986116	-0.0320467	0.0415779	1.00478	0.968461	1.04245	Fail
aric	CDH5.2819_23--EURIA-indep	CDH5.2819_23	EURIA-indep	Wald ratio	1	-0.019483	0.0354357	0.582447	0.986116	-0.088937	0.0499709	0.980706	0.914903	1.05124	Fail
aric	CDHR5.9962_1--EURIA-indep	CDHR5.9962_1	EURIA-indep	Wald ratio	1	0.0189561	0.0568467	0.738787	0.986116	-0.0924635	0.130376	1.01914	0.911683	1.13926	Fail
aric	CELA2A.7140_1--EURIA-indep	CELA2A.7140_1	EURIA-indep	Wald ratio	1	0.0188362	0.0813794	0.816956	0.986116	-0.140667	0.17834	1.01901	0.868778	1.19523	Fail
aric	CES1.15487_164--EURIA-indep	CES1.15487_164	EURIA-indep	Inverse variance weighted	2	-0.0119627	0.0414366	0.772812	0.986116	-0.0931786	0.0692531	0.988109	0.911031	1.07171	Fail
aric	CFH.4159_130--EURIA-indep	CFH.4159_130	EURIA-indep	Inverse variance weighted	2	0.00785061	0.0165014	0.63425	0.986116	-0.0244921	0.0401934	1.00788	0.975805	1.04101	Fail
aric	CFHR1.15468_14--EURIA-indep	CFHR1.15468_14	EURIA-indep	Inverse variance weighted	2	-0.0035798	0.0118316	0.762223	0.986116	-0.0267697	0.0196101	0.996427	0.973585	1.0198	Fail
aric	CFHR5.16055_3--EURIA-indep	CFHR5.16055_3	EURIA-indep	Inverse variance weighted	4	0.00430034	0.0222599	0.846812	0.986116	-0.0393291	0.0479298	1.00431	0.961434	1.0491	Fail
aric	CHIT1.3600_2--EURIA-indep	CHIT1.3600_2	EURIA-indep	Inverse variance weighted	3	0.00461892	0.0122099	0.705213	0.986116	-0.0193125	0.0285503	1.00463	0.980873	1.02896	Fail
aric	CHMP2A.17728_61--EURIA-indep	CHMP2A.17728_61	EURIA-indep	Wald ratio	1	-0.0402996	0.0773358	0.602298	0.986116	-0.191878	0.111279	0.960502	0.825408	1.11771	Fail
aric	CHRDL2.6086_15--EURIA-indep	CHRDL2.6086_15	EURIA-indep	Inverse variance weighted	2	0.00941484	0.0226063	0.677067	0.986116	-0.0348935	0.0537232	1.00946	0.965708	1.05519	Fail
aric	CHST1.7803_4--EURIA-indep	CHST1.7803_4	EURIA-indep	Wald ratio	1	0.0219352	0.0727655	0.763071	0.986116	-0.120685	0.164556	1.02218	0.886313	1.17887	Fail
aric	CHST11.7779_86--EURIA-indep	CHST11.7779_86	EURIA-indep	Inverse variance weighted	3	-0.00310872	0.0129498	0.810285	0.986116	-0.0284904	0.022273	0.996896	0.971912	1.02252	Fail
aric	CHST12.6626_81--EURIA-indep	CHST12.6626_81	EURIA-indep	Wald ratio	1	-0.0156047	0.0338245	0.644552	0.986116	-0.0819006	0.0506912	0.984516	0.921363	1.052	Fail
aric	CHST15.4469_78--EURIA-indep	CHST15.4469_78	EURIA-indep	Wald ratio	1	-0.0187783	0.0513973	0.714846	0.986116	-0.119517	0.0819604	0.981397	0.887349	1.08541	Fail
aric	CLEC11A.2966_65--EURIA-indep	CLEC11A.2966_65	EURIA-indep	Wald ratio	1	0.0118668	0.0218892	0.58773	0.986116	-0.0310361	0.0547697	1.01194	0.969441	1.0563	Fail
aric	CLEC11A.4500_50--EURIA-indep	CLEC11A.4500_50	EURIA-indep	Wald ratio	1	0.00839649	0.0213985	0.694773	0.986116	-0.0335446	0.0503376	1.00843	0.967012	1.05163	Fail
aric	CLEC12A.11187_11--EURIA-indep	CLEC12A.11187_11	EURIA-indep	Inverse variance weighted	3	-0.00401689	0.00960198	0.675698	0.986116	-0.0228368	0.014803	0.995991	0.977422	1.01491	Fail
aric	CLEC1B.4332_6--EURIA-indep	CLEC1B.4332_6	EURIA-indep	Inverse variance weighted	2	-0.00594213	0.0383385	0.876828	0.986116	-0.0810855	0.0692012	0.994075	0.922115	1.07165	Fail
aric	CLEC3B.5701_81--EURIA-indep	CLEC3B.5701_81	EURIA-indep	Wald ratio	1	0.014388	0.0255855	0.573877	0.986116	-0.0357596	0.0645357	1.01449	0.964872	1.06666	Fail
aric	CLEC4G.10781_19--EURIA-indep	CLEC4G.10781_19	EURIA-indep	Wald ratio	1	-0.00610588	0.0313053	0.845359	0.986116	-0.0674642	0.0552524	0.993913	0.934761	1.05681	Fail
aric	CNP.6609_22--EURIA-indep	CNP.6609_22	EURIA-indep	Wald ratio	1	-0.00935656	0.0337332	0.781496	0.986116	-0.0754736	0.0567605	0.990687	0.927304	1.0584	Fail
aric	CNTFR.14101_2--EURIA-indep	CNTFR.14101_2	EURIA-indep	Inverse variance weighted	2	0.00943435	0.0170937	0.581003	0.986116	-0.0240692	0.0429379	1.00948	0.976218	1.04387	Fail
aric	CNTN4.3298_52--EURIA-indep	CNTN4.3298_52	EURIA-indep	Inverse variance weighted	3	-0.00607736	0.0215871	0.778306	0.986116	-0.0483882	0.0362334	0.993941	0.952764	1.0369	Fail
aric	COCH.7227_75--EURIA-indep	COCH.7227_75	EURIA-indep	Inverse variance weighted	3	0.00319361	0.0172589	0.853196	0.986116	-0.0306338	0.037021	1.0032	0.969831	1.03771	Fail
aric	COL18A1.2201_17--EURIA-indep	COL18A1.2201_17	EURIA-indep	Inverse variance weighted	2	-0.0196854	0.0587053	0.737379	0.986116	-0.134748	0.0953769	0.980507	0.873936	1.10007	Fail
aric	COL2A1.18875_125--EURIA-indep	COL2A1.18875_125	EURIA-indep	Inverse variance weighted	2	0.00224926	0.0156978	0.886065	0.986116	-0.0285185	0.033017	1.00225	0.971884	1.03357	Fail
aric	COL4A3BP.13950_9--EURIA-indep	COL4A3BP.13950_9	EURIA-indep	Wald ratio	1	-0.0185073	0.0521389	0.722618	0.986116	-0.1207	0.0836849	0.981663	0.8863	1.08729	Fail
aric	COL9A1.15466_30--EURIA-indep	COL9A1.15466_30	EURIA-indep	Wald ratio	1	-0.0294472	0.0693165	0.670966	0.986116	-0.165307	0.106413	0.970982	0.847633	1.11228	Fail
aric	COLEC12.5457_5--EURIA-indep	COLEC12.5457_5	EURIA-indep	Inverse variance weighted	2	0.00948933	0.0345883	0.783815	0.986116	-0.0583038	0.0772825	1.00953	0.943363	1.08035	Fail
aric	CP.17453_34--EURIA-indep	CP.17453_34	EURIA-indep	Wald ratio	1	-0.0138364	0.0749244	0.853487	0.986116	-0.160688	0.133015	0.986259	0.851558	1.14227	Fail
aric	CPM.9416_77--EURIA-indep	CPM.9416_77	EURIA-indep	Inverse variance weighted	2	0.0145669	0.0354967	0.681532	0.986116	-0.0550067	0.0841405	1.01467	0.946479	1.08778	Fail
aric	CPN2.6415_90--EURIA-indep	CPN2.6415_90	EURIA-indep	Inverse variance weighted	2	0.00462262	0.012306	0.707184	0.986116	-0.0194971	0.0287423	1.00463	0.980692	1.02916	Fail
aric	CPQ.9394_19--EURIA-indep	CPQ.9394_19	EURIA-indep	Inverse variance weighted	5	0.00803846	0.0168551	0.633422	0.986116	-0.0249975	0.0410744	1.00807	0.975312	1.04193	Fail
aric	CPXM1.6255_74--EURIA-indep	CPXM1.6255_74	EURIA-indep	Inverse variance weighted	2	-0.00301919	0.0129807	0.81608	0.986116	-0.0284614	0.0224231	0.996985	0.97194	1.02268	Fail
aric	CRABP2.11696_7--EURIA-indep	CRABP2.11696_7	EURIA-indep	Wald ratio	1	-0.00520158	0.0174913	0.766176	0.986116	-0.0394845	0.0290814	0.994812	0.961285	1.02951	Fail
aric	CREB3L4.11308_8--EURIA-indep	CREB3L4.11308_8	EURIA-indep	Wald ratio	1	0.0108281	0.0251457	0.666749	0.986116	-0.0384575	0.0601136	1.01089	0.962273	1.06196	Fail
aric	CRELD1.7628_40--EURIA-indep	CRELD1.7628_40	EURIA-indep	Inverse variance weighted	2	-0.00265844	0.0120708	0.825687	0.986116	-0.0263173	0.0210004	0.997345	0.974026	1.02122	Fail
aric	CRHBP.6039_24--EURIA-indep	CRHBP.6039_24	EURIA-indep	Inverse variance weighted	2	0.0049524	0.0314098	0.874717	0.986116	-0.0566109	0.0665157	1.00496	0.944962	1.06878	Fail
aric	CRISP2.9282_12--EURIA-indep	CRISP2.9282_12	EURIA-indep	Inverse variance weighted	3	0.00219051	0.0129063	0.865227	0.986116	-0.0231058	0.0274868	1.00219	0.977159	1.02787	Fail
aric	CRK.4976_57--EURIA-indep	CRK.4976_57	EURIA-indep	Wald ratio	1	0.0326477	0.108533	0.76356	0.986116	-0.180077	0.245372	1.03319	0.835206	1.2781	Fail
aric	CRLF1.14747_9--EURIA-indep	CRLF1.14747_9	EURIA-indep	Wald ratio	1	-0.0146997	0.0269989	0.586127	0.986116	-0.0676176	0.0382181	0.985408	0.934618	1.03896	Fail
aric	CRTAC1.5632_6--EURIA-indep	CRTAC1.5632_6	EURIA-indep	Inverse variance weighted	2	0.00939688	0.022296	0.673419	0.986116	-0.0343032	0.053097	1.00944	0.966278	1.05453	Fail
aric	CSK.3363_31--EURIA-indep	CSK.3363_31	EURIA-indep	Inverse variance weighted	2	0.0323492	0.084684	0.702462	0.986116	-0.133632	0.19833	1.03288	0.874912	1.21936	Fail
aric	CSRP1.15529_33--EURIA-indep	CSRP1.15529_33	EURIA-indep	Wald ratio	1	0.0289876	0.0499763	0.561896	0.986116	-0.0689658	0.126941	1.02941	0.933359	1.13535	Fail
aric	CST1.5459_33--EURIA-indep	CST1.5459_33	EURIA-indep	Wald ratio	1	0.0052372	0.0176704	0.766937	0.986116	-0.0293967	0.0398711	1.00525	0.971031	1.04068	Fail
aric	CST2.4324_33--EURIA-indep	CST2.4324_33	EURIA-indep	Wald ratio	1	0.00517609	0.0174642	0.766937	0.986116	-0.0290537	0.0394059	1.00519	0.971364	1.04019	Fail
aric	CST5.3803_10--EURIA-indep	CST5.3803_10	EURIA-indep	Wald ratio	1	0.00244533	0.0126641	0.846888	0.986116	-0.0223764	0.027267	1.00245	0.977872	1.02764	Fail
aric	CTSA.3179_51--EURIA-indep	CTSA.3179_51	EURIA-indep	Wald ratio	1	-0.0199547	0.0428824	0.641691	0.986116	-0.104004	0.0640948	0.980243	0.901221	1.06619	Fail
aric	CTSV.3364_76--EURIA-indep	CTSV.3364_76	EURIA-indep	Inverse variance weighted	2	0.0161271	0.0382325	0.67316	0.986116	-0.0588086	0.0910627	1.01626	0.942887	1.09534	Fail
aric	CTSZ.4971_1--EURIA-indep	CTSZ.4971_1	EURIA-indep	Wald ratio	1	0.0274699	0.124746	0.82571	0.986116	-0.217033	0.271973	1.02785	0.804904	1.31255	Fail
aric	CXCL12.3516_60--EURIA-indep	CXCL12.3516_60	EURIA-indep	Inverse variance weighted	2	0.0205394	0.0384658	0.593366	0.986116	-0.0548537	0.0959324	1.02075	0.946624	1.10068	Fail
aric	CXCL12.9278_9--EURIA-indep	CXCL12.9278_9	EURIA-indep	Inverse variance weighted	2	-0.0108257	0.0386285	0.779284	0.986116	-0.0865375	0.0648861	0.989233	0.917101	1.06704	Fail
aric	CYB5R2.19143_38--EURIA-indep	CYB5R2.19143_38	EURIA-indep	Inverse variance weighted	2	0.00363601	0.0177865	0.838021	0.986116	-0.0312255	0.0384975	1.00364	0.969257	1.03925	Fail
aric	DAPK2.4355_13--EURIA-indep	DAPK2.4355_13	EURIA-indep	Wald ratio	1	0.0184855	0.0475328	0.697351	0.986116	-0.0746789	0.11165	1.01866	0.928041	1.11812	Fail
aric	DARS2.12395_86--EURIA-indep	DARS2.12395_86	EURIA-indep	Wald ratio	1	0.00974677	0.027359	0.72165	0.986116	-0.0438769	0.0633704	1.00979	0.957072	1.06542	Fail
aric	DBI.16919_1--EURIA-indep	DBI.16919_1	EURIA-indep	Wald ratio	1	-0.00520438	0.0179041	0.771295	0.986116	-0.0402964	0.0298876	0.994809	0.960505	1.03034	Fail
aric	DCLK1.17156_72--EURIA-indep	DCLK1.17156_72	EURIA-indep	Wald ratio	1	-0.0126374	0.0275479	0.646418	0.986116	-0.0666314	0.0413565	0.987442	0.93554	1.04222	Fail
aric	DDT.19237_17--EURIA-indep	DDT.19237_17	EURIA-indep	Wald ratio	1	-0.0124529	0.0355779	0.726326	0.986116	-0.0821855	0.0572798	0.987624	0.921101	1.05895	Fail
aric	DEFB1.6629_3--EURIA-indep	DEFB1.6629_3	EURIA-indep	Inverse variance weighted	2	-0.00401	0.0215132	0.852134	0.986116	-0.0461759	0.0381559	0.995998	0.954874	1.03889	Fail
aric	DKK3.3607_71--EURIA-indep	DKK3.3607_71	EURIA-indep	Inverse variance weighted	2	-0.00571357	0.0191698	0.765664	0.986116	-0.0432864	0.0318592	0.994303	0.957637	1.03237	Fail
aric	DLK1.6373_54--EURIA-indep	DLK1.6373_54	EURIA-indep	Wald ratio	1	-0.0335805	0.0750787	0.65468	0.986116	-0.180735	0.113574	0.966977	0.834657	1.12027	Fail
aric	DLK1.6496_60--EURIA-indep	DLK1.6496_60	EURIA-indep	Wald ratio	1	-0.033633	0.075196	0.65468	0.986116	-0.181017	0.113751	0.966926	0.834421	1.12047	Fail
aric	DLL1.5349_69--EURIA-indep	DLL1.5349_69	EURIA-indep	Inverse variance weighted	2	0.024017	0.042651	0.573363	0.986116	-0.0595789	0.107613	1.02431	0.942161	1.11362	Fail
aric	DMKN.5963_9--EURIA-indep	DMKN.5963_9	EURIA-indep	Wald ratio	1	0.0487802	0.0828843	0.556174	0.986116	-0.113673	0.211233	1.04999	0.89255	1.2352	Fail
aric	DNAJB11.7110_2--EURIA-indep	DNAJB11.7110_2	EURIA-indep	Wald ratio	1	-0.0058244	0.0256557	0.820407	0.986116	-0.0561095	0.0444607	0.994193	0.945436	1.04546	Fail
aric	DNAJB12.8006_12--EURIA-indep	DNAJB12.8006_12	EURIA-indep	Wald ratio	1	-0.00838787	0.0453437	0.853241	0.986116	-0.0972614	0.0804857	0.991647	0.907319	1.08381	Fail
aric	DNAJC10.8297_8--EURIA-indep	DNAJC10.8297_8	EURIA-indep	Wald ratio	1	0.016622	0.0368066	0.651555	0.986116	-0.055519	0.088763	1.01676	0.945994	1.09282	Fail
aric	DPP4.15460_9--EURIA-indep	DPP4.15460_9	EURIA-indep	Wald ratio	1	0.0339977	0.0607702	0.575857	0.986116	-0.0851119	0.153107	1.03458	0.918409	1.16545	Fail
aric	DPT.4979_34--EURIA-indep	DPT.4979_34	EURIA-indep	Inverse variance weighted	2	-0.00862326	0.0161348	0.59303	0.986116	-0.0402475	0.023001	0.991414	0.960552	1.02327	Fail
aric	DSCAM.9175_48--EURIA-indep	DSCAM.9175_48	EURIA-indep	Wald ratio	1	-0.0196068	0.0414937	0.636552	0.986116	-0.100934	0.0617208	0.980584	0.903992	1.06367	Fail
aric	EBI3.10851_77--EURIA-indep	EBI3.10851_77	EURIA-indep	Wald ratio	1	0.00214835	0.0116016	0.85309	0.986116	-0.0205908	0.0248875	1.00215	0.97962	1.0252	Fail
aric	ECI2.12859_33--EURIA-indep	ECI2.12859_33	EURIA-indep	Wald ratio	1	0.00395606	0.0176071	0.822223	0.986116	-0.0305538	0.0384659	1.00396	0.969908	1.03922	Fail
aric	ECM1.3366_51--EURIA-indep	ECM1.3366_51	EURIA-indep	Wald ratio	1	-0.00455852	0.0110526	0.680018	0.986116	-0.0262216	0.0171046	0.995452	0.974119	1.01725	Fail
aric	EDAR.2977_7--EURIA-indep	EDAR.2977_7	EURIA-indep	Inverse variance weighted	2	0.00435693	0.0223041	0.845125	0.986116	-0.0393592	0.048073	1.00437	0.961405	1.04925	Fail
aric	EDDM3A.9536_16--EURIA-indep	EDDM3A.9536_16	EURIA-indep	Wald ratio	1	0.00822975	0.0523516	0.875086	0.986116	-0.0943793	0.110839	1.00826	0.909938	1.11721	Fail
aric	EDIL3.9360_33--EURIA-indep	EDIL3.9360_33	EURIA-indep	Wald ratio	1	-0.0341427	0.078091	0.661954	0.986116	-0.187201	0.118916	0.966434	0.829277	1.12627	Fail
aric	EFEMP1.8480_29--EURIA-indep	EFEMP1.8480_29	EURIA-indep	Inverse variance weighted	2	-0.0137542	0.0547485	0.801641	0.986116	-0.121061	0.0935528	0.98634	0.88598	1.09807	Fail
aric	EGF.5509_7--EURIA-indep	EGF.5509_7	EURIA-indep	Wald ratio	1	0.00411945	0.0200094	0.836889	0.986116	-0.0350991	0.043338	1.00413	0.96551	1.04429	Fail
aric	EGFLAM.12338_27--EURIA-indep	EGFLAM.12338_27	EURIA-indep	Inverse variance weighted	2	0.0152265	0.0394799	0.699737	0.986116	-0.0621542	0.0926071	1.01534	0.939738	1.09703	Fail
aric	EGFR.2677_1--EURIA-indep	EGFR.2677_1	EURIA-indep	Inverse variance weighted	2	-0.00573014	0.0310554	0.85361	0.986116	-0.0665987	0.0551384	0.994286	0.935571	1.05669	Fail
aric	ENO2.10339_48--EURIA-indep	ENO2.10339_48	EURIA-indep	Wald ratio	1	0.0258553	0.0529074	0.625062	0.986116	-0.0778431	0.129554	1.02619	0.92511	1.13832	Fail
aric	ENO3.16616_137--EURIA-indep	ENO3.16616_137	EURIA-indep	Wald ratio	1	0.00377691	0.0205084	0.853885	0.986116	-0.0364196	0.0439734	1.00378	0.964236	1.04495	Fail
aric	ENPP2.16892_23--EURIA-indep	ENPP2.16892_23	EURIA-indep	Wald ratio	1	0.00888756	0.0500626	0.859093	0.986116	-0.0892351	0.10701	1.00893	0.91463	1.11295	Fail
aric	ENPP5.6556_5--EURIA-indep	ENPP5.6556_5	EURIA-indep	Inverse variance weighted	2	-0.0049472	0.0141733	0.727051	0.986116	-0.0327269	0.0228325	0.995065	0.967803	1.0231	Fail
aric	EPB41.4706_17--EURIA-indep	EPB41.4706_17	EURIA-indep	Wald ratio	1	-0.00965104	0.039551	0.807219	0.986116	-0.0871709	0.0678689	0.990395	0.91652	1.07022	Fail
aric	EPHA1.3431_54--EURIA-indep	EPHA1.3431_54	EURIA-indep	Inverse variance weighted	2	0.00572193	0.0107523	0.594617	0.986116	-0.0153526	0.0267965	1.00574	0.984765	1.02716	Fail
aric	EPHB6.5078_82--EURIA-indep	EPHB6.5078_82	EURIA-indep	Inverse variance weighted	2	-0.0078174	0.0151412	0.605645	0.986116	-0.0374942	0.0218594	0.992213	0.9632	1.0221	Fail
aric	ERAP1.4964_67--EURIA-indep	ERAP1.4964_67	EURIA-indep	Inverse variance weighted	3	-0.0106919	0.0229288	0.640993	0.986116	-0.0556324	0.0342485	0.989365	0.945887	1.03484	Fail
aric	ESAM.7841_84--EURIA-indep	ESAM.7841_84	EURIA-indep	Wald ratio	1	0.0108663	0.0229124	0.63532	0.986116	-0.0340421	0.0557746	1.01093	0.966531	1.05736	Fail
aric	ESD.4984_83--EURIA-indep	ESD.4984_83	EURIA-indep	Inverse variance weighted	2	0.00695838	0.0188841	0.712516	0.986116	-0.0300544	0.0439712	1.00698	0.970393	1.04495	Fail
aric	EVL.11656_110--EURIA-indep	EVL.11656_110	EURIA-indep	Inverse variance weighted	2	0.0238206	0.065343	0.715449	0.986116	-0.104252	0.151893	1.02411	0.900999	1.16404	Fail
aric	F10.3077_66--EURIA-indep	F10.3077_66	EURIA-indep	Wald ratio	1	-0.00807328	0.0494413	0.87029	0.986116	-0.104978	0.0888317	0.991959	0.900344	1.0929	Fail
aric	F10.4878_3--EURIA-indep	F10.4878_3	EURIA-indep	Wald ratio	1	-0.00736858	0.0451257	0.87029	0.986116	-0.0958149	0.0810778	0.992658	0.908632	1.08446	Fail
aric	F11.2190_55--EURIA-indep	F11.2190_55	EURIA-indep	Inverse variance weighted	2	0.00409997	0.017575	0.815541	0.986116	-0.030347	0.038547	1.00411	0.970109	1.0393	Fail
aric	F13B.5658_64--EURIA-indep	F13B.5658_64	EURIA-indep	Wald ratio	1	-0.0068248	0.0148517	0.645853	0.986116	-0.0359341	0.0222845	0.993198	0.964704	1.02253	Fail
aric	F7.3184_25--EURIA-indep	F7.3184_25	EURIA-indep	Wald ratio	1	0.00182014	0.0105237	0.862686	0.986116	-0.0188063	0.0224466	1.00182	0.981369	1.0227	Fail
aric	FAHD1.17819_30--EURIA-indep	FAHD1.17819_30	EURIA-indep	Wald ratio	1	-0.00816634	0.0277665	0.768676	0.986116	-0.0625887	0.046256	0.991867	0.93933	1.04734	Fail
aric	FAIM3.6574_11--EURIA-indep	FAIM3.6574_11	EURIA-indep	Wald ratio	1	0.0307243	0.0727933	0.67297	0.986116	-0.111951	0.173399	1.0312	0.894088	1.18934	Fail
aric	FAM177A1.8039_41--EURIA-indep	FAM177A1.8039_41	EURIA-indep	Inverse variance weighted	2	0.00699992	0.0147498	0.635088	0.986116	-0.0219097	0.0359095	1.00702	0.978329	1.03656	Fail
aric	FAM20A.6433_57--EURIA-indep	FAM20A.6433_57	EURIA-indep	Inverse variance weighted	2	-0.0229033	0.0497324	0.645136	0.986116	-0.120379	0.0745722	0.977357	0.886585	1.07742	Fail
aric	FAP.5029_3--EURIA-indep	FAP.5029_3	EURIA-indep	Wald ratio	1	-0.0132526	0.0287666	0.645017	0.986116	-0.0696352	0.0431299	0.986835	0.932734	1.04407	Fail
aric	FAS.5392_73--EURIA-indep	FAS.5392_73	EURIA-indep	Inverse variance weighted	2	-0.00449124	0.0252101	0.858604	0.986116	-0.0539031	0.0449207	0.995519	0.947524	1.04594	Fail
aric	FCGR2A.3309_2--EURIA-indep	FCGR2A.3309_2	EURIA-indep	Inverse variance weighted	3	0.00336882	0.0129846	0.79529	0.986116	-0.022081	0.0288186	1.00337	0.978161	1.02924	Fail
aric	FCGR2B.3310_62--EURIA-indep	FCGR2B.3310_62	EURIA-indep	Wald ratio	1	0.0230535	0.0641279	0.719227	0.986116	-0.102637	0.148744	1.02332	0.902454	1.16038	Fail
aric	FCN1.15582_25--EURIA-indep	FCN1.15582_25	EURIA-indep	Inverse variance weighted	2	0.00629401	0.0301958	0.834886	0.986116	-0.0528898	0.0654778	1.00631	0.948485	1.06767	Fail
aric	FCN3.5462_62--EURIA-indep	FCN3.5462_62	EURIA-indep	Wald ratio	1	-0.0193955	0.0365347	0.595502	0.986116	-0.0910036	0.0522125	0.980791	0.913014	1.0536	Fail
aric	FCRL1.5728_60--EURIA-indep	FCRL1.5728_60	EURIA-indep	Wald ratio	1	-0.0084452	0.0181014	0.640822	0.986116	-0.0439239	0.0270335	0.99159	0.957027	1.0274	Fail
aric	FER.4220_39--EURIA-indep	FER.4220_39	EURIA-indep	Wald ratio	1	-0.0242055	0.0455077	0.594796	0.986116	-0.113401	0.0649897	0.976085	0.892793	1.06715	Fail
aric	FGF2.3025_50--EURIA-indep	FGF2.3025_50	EURIA-indep	Wald ratio	1	-0.0204395	0.03798	0.590463	0.986116	-0.0948802	0.0540012	0.979768	0.909482	1.05549	Fail
aric	FH.13384_110--EURIA-indep	FH.13384_110	EURIA-indep	Wald ratio	1	0.0069881	0.0438922	0.873503	0.986116	-0.0790406	0.0930168	1.00701	0.924002	1.09748	Fail
aric	FJX1.7921_65--EURIA-indep	FJX1.7921_65	EURIA-indep	Wald ratio	1	-0.0131788	0.0286216	0.645194	0.986116	-0.069277	0.0429195	0.986908	0.933068	1.04385	Fail
aric	FKBP7.9288_7--EURIA-indep	FKBP7.9288_7	EURIA-indep	Inverse variance weighted	2	0.00315601	0.0125733	0.801807	0.986116	-0.0214877	0.0277997	1.00316	0.978742	1.02819	Fail
aric	FLII.12677_164--EURIA-indep	FLII.12677_164	EURIA-indep	Wald ratio	1	-0.00967816	0.0512937	0.850343	0.986116	-0.110214	0.0908575	0.990369	0.895643	1.09511	Fail
aric	FOLH1.5478_50--EURIA-indep	FOLH1.5478_50	EURIA-indep	Wald ratio	1	-0.0135199	0.0673155	0.840821	0.986116	-0.145458	0.118419	0.986571	0.864626	1.12572	Fail
aric	FOLR2.15587_20--EURIA-indep	FOLR2.15587_20	EURIA-indep	Wald ratio	1	0.020815	0.0631206	0.741577	0.986116	-0.102901	0.144531	1.02103	0.902216	1.1555	Fail
aric	FRZB.13740_51--EURIA-indep	FRZB.13740_51	EURIA-indep	Inverse variance weighted	3	-0.0094233	0.0175256	0.590793	0.986116	-0.0437735	0.0249269	0.990621	0.957171	1.02524	Fail
aric	FSTL3.3438_10--EURIA-indep	FSTL3.3438_10	EURIA-indep	Wald ratio	1	-0.0114779	0.0653097	0.860494	0.986116	-0.139485	0.116529	0.988588	0.869806	1.12359	Fail
aric	FSTL4.9350_3--EURIA-indep	FSTL4.9350_3	EURIA-indep	Inverse variance weighted	3	0.0169619	0.043587	0.697164	0.986116	-0.0684685	0.102392	1.01711	0.933823	1.10782	Fail
aric	FUT3.4548_4--EURIA-indep	FUT3.4548_4	EURIA-indep	Wald ratio	1	-0.0154491	0.0800911	0.847042	0.986116	-0.172428	0.14153	0.98467	0.841619	1.15203	Fail
aric	FUT5.4549_78--EURIA-indep	FUT5.4549_78	EURIA-indep	Wald ratio	1	-0.00830004	0.0152784	0.586956	0.986116	-0.0382457	0.0216456	0.991734	0.962476	1.02188	Fail
aric	GAA.9385_4--EURIA-indep	GAA.9385_4	EURIA-indep	Wald ratio	1	0.0122362	0.029743	0.680782	0.986116	-0.0460602	0.0705326	1.01231	0.954984	1.07308	Fail
aric	GALNT13.10908_2--EURIA-indep	GALNT13.10908_2	EURIA-indep	Wald ratio	1	0.0192742	0.0713459	0.787043	0.986116	-0.120564	0.159112	1.01946	0.886421	1.17247	Fail
aric	GC.15589_1--EURIA-indep	GC.15589_1	EURIA-indep	Inverse variance weighted	2	-0.0226937	0.044522	0.610248	0.986116	-0.109957	0.0645694	0.977562	0.895873	1.0667	Fail
aric	GCDH.19258_24--EURIA-indep	GCDH.19258_24	EURIA-indep	Wald ratio	1	-0.0107319	0.056463	0.849255	0.986116	-0.121399	0.0999357	0.989325	0.88568	1.1051	Fail
aric	GCLM.18214_2--EURIA-indep	GCLM.18214_2	EURIA-indep	Inverse variance weighted	2	0.0143208	0.0288621	0.619768	0.986116	-0.042249	0.0708905	1.01442	0.958631	1.07346	Fail
aric	GFRA2.2515_14--EURIA-indep	GFRA2.2515_14	EURIA-indep	Wald ratio	1	-0.00792402	0.0252052	0.753232	0.986116	-0.0573261	0.0414781	0.992107	0.944286	1.04235	Fail
aric	GFRAL.6920_1--EURIA-indep	GFRAL.6920_1	EURIA-indep	Inverse variance weighted	3	0.0142103	0.0307104	0.643565	0.986116	-0.0459821	0.0744028	1.01431	0.955059	1.07724	Fail
aric	GGA1.13594_158--EURIA-indep	GGA1.13594_158	EURIA-indep	Wald ratio	1	0.0447838	0.0990067	0.651031	0.986116	-0.149269	0.238837	1.0458	0.861337	1.26977	Fail
aric	GGH.9370_69--EURIA-indep	GGH.9370_69	EURIA-indep	Inverse variance weighted	5	0.00217875	0.0127291	0.864096	0.986116	-0.0227703	0.0271278	1.00218	0.977487	1.0275	Fail
aric	GIF.17672_184--EURIA-indep	GIF.17672_184	EURIA-indep	Wald ratio	1	0.030403	0.0522998	0.561024	0.986116	-0.0721047	0.132911	1.03087	0.930433	1.14215	Fail
aric	GLRX2.12486_8--EURIA-indep	GLRX2.12486_8	EURIA-indep	Wald ratio	1	-0.0173795	0.0723071	0.810053	0.986116	-0.159101	0.124342	0.982771	0.85291	1.1324	Fail
aric	GLUL.19238_12--EURIA-indep	GLUL.19238_12	EURIA-indep	Wald ratio	1	0.0136565	0.0682024	0.841297	0.986116	-0.12002	0.147333	1.01375	0.886903	1.15874	Fail
aric	GM2A.15441_6--EURIA-indep	GM2A.15441_6	EURIA-indep	Inverse variance weighted	2	0.00755821	0.0130061	0.561153	0.986116	-0.0179337	0.0330501	1.00759	0.982226	1.0336	Fail
aric	GMPR.19254_125--EURIA-indep	GMPR.19254_125	EURIA-indep	Inverse variance weighted	3	0.00180061	0.0107562	0.867053	0.986116	-0.0192815	0.0228827	1.0018	0.980903	1.02315	Fail
aric	GMPR2.19446_1--EURIA-indep	GMPR2.19446_1	EURIA-indep	Wald ratio	1	0.00944311	0.0187315	0.614169	0.986116	-0.0272705	0.0461568	1.00949	0.973098	1.04724	Fail
aric	GNGT2.10917_40--EURIA-indep	GNGT2.10917_40	EURIA-indep	Wald ratio	1	0.0156576	0.0950566	0.869166	0.986116	-0.170653	0.201968	1.01578	0.843114	1.22381	Fail
aric	GNLY.3195_50--EURIA-indep	GNLY.3195_50	EURIA-indep	Wald ratio	1	-0.00520142	0.0106694	0.625899	0.986116	-0.0261135	0.0157106	0.994812	0.974225	1.01583	Fail
aric	GNMT.14006_36--EURIA-indep	GNMT.14006_36	EURIA-indep	Wald ratio	1	-0.00765234	0.0169465	0.651588	0.986116	-0.0408675	0.0255629	0.992377	0.959956	1.02589	Fail
aric	GRAMD1C.8336_267--EURIA-indep	GRAMD1C.8336_267	EURIA-indep	Inverse variance weighted	2	-0.00944274	0.0219652	0.667272	0.986116	-0.0524946	0.0336091	0.990602	0.948859	1.03418	Fail
aric	GRAMD1C.8842_16--EURIA-indep	GRAMD1C.8842_16	EURIA-indep	Inverse variance weighted	2	-0.00552193	0.0128642	0.667744	0.986116	-0.0307359	0.019692	0.994493	0.969732	1.01989	Fail
aric	GSN.16607_78--EURIA-indep	GSN.16607_78	EURIA-indep	Wald ratio	1	0.0325085	0.0560707	0.562065	0.986116	-0.07739	0.142407	1.03304	0.925529	1.15305	Fail
aric	GSTA1.17138_8--EURIA-indep	GSTA1.17138_8	EURIA-indep	Inverse variance weighted	2	0.00272806	0.0143123	0.848832	0.986116	-0.0253241	0.0307802	1.00273	0.974994	1.03126	Fail
aric	GSTM3.9748_31--EURIA-indep	GSTM3.9748_31	EURIA-indep	Wald ratio	1	0.0547105	0.111951	0.625053	0.986116	-0.164713	0.274134	1.05623	0.848137	1.31539	Fail
aric	GSTM4.18895_54--EURIA-indep	GSTM4.18895_54	EURIA-indep	Inverse variance weighted	3	-0.00308291	0.019595	0.874983	0.986116	-0.041489	0.0353232	0.996922	0.95936	1.03595	Fail
aric	GSTT2B.11273_176--EURIA-indep	GSTT2B.11273_176	EURIA-indep	Wald ratio	1	-0.00819032	0.0531727	0.877584	0.986116	-0.112409	0.0960281	0.991843	0.893679	1.10079	Fail
aric	GZMM.5704_74--EURIA-indep	GZMM.5704_74	EURIA-indep	Wald ratio	1	0.0372924	0.0920227	0.685293	0.986116	-0.143072	0.217657	1.038	0.866691	1.24316	Fail
aric	H6PD.7161_25--EURIA-indep	H6PD.7161_25	EURIA-indep	Inverse variance weighted	2	-0.00442946	0.0174566	0.799695	0.986116	-0.0386443	0.0297854	0.99558	0.962093	1.03023	Fail
aric	HBEGF.14094_29--EURIA-indep	HBEGF.14094_29	EURIA-indep	Wald ratio	1	-0.040556	0.0710506	0.568132	0.986116	-0.179815	0.0987031	0.960255	0.835425	1.10374	Fail
aric	HBZ.6919_3--EURIA-indep	HBZ.6919_3	EURIA-indep	Inverse variance weighted	2	0.00452688	0.0181496	0.803036	0.986116	-0.0310463	0.0401001	1.00454	0.969431	1.04091	Fail
aric	HDAC2.18897_31--EURIA-indep	HDAC2.18897_31	EURIA-indep	Wald ratio	1	-0.0185645	0.0886181	0.834067	0.986116	-0.192256	0.155127	0.981607	0.825096	1.16781	Fail
aric	HDHD2.13472_35--EURIA-indep	HDHD2.13472_35	EURIA-indep	Inverse variance weighted	4	-0.00690651	0.0117348	0.556164	0.986116	-0.0299068	0.0160937	0.993117	0.970536	1.01622	Fail
aric	HK2.13130_150--EURIA-indep	HK2.13130_150	EURIA-indep	Inverse variance weighted	2	-0.0194522	0.0475316	0.682359	0.986116	-0.112614	0.0737098	0.980736	0.893495	1.07649	Fail
aric	HMBS.11530_37--EURIA-indep	HMBS.11530_37	EURIA-indep	Inverse variance weighted	2	0.0305921	0.0558984	0.584187	0.986116	-0.0789689	0.140153	1.03106	0.924069	1.15045	Fail
aric	HP.3054_3--EURIA-indep	HP.3054_3	EURIA-indep	Inverse variance weighted	2	0.00541475	0.0219849	0.805454	0.986116	-0.0376756	0.0485051	1.00543	0.963025	1.0497	Fail
aric	HPCAL1.17791_25--EURIA-indep	HPCAL1.17791_25	EURIA-indep	Wald ratio	1	-0.0422905	0.0957028	0.658566	0.986116	-0.229868	0.145287	0.958591	0.794638	1.15637	Fail
aric	HRG.4996_66--EURIA-indep	HRG.4996_66	EURIA-indep	Wald ratio	1	-0.00302591	0.0121805	0.803807	0.986116	-0.0268996	0.0208478	0.996979	0.973459	1.02107	Fail
aric	HS3ST3B1.6986_17--EURIA-indep	HS3ST3B1.6986_17	EURIA-indep	Wald ratio	1	-0.0262365	0.060308	0.663532	0.986116	-0.14444	0.0919671	0.974105	0.865507	1.09633	Fail
aric	HS6ST1.5465_32--EURIA-indep	HS6ST1.5465_32	EURIA-indep	Wald ratio	1	0.00689919	0.030967	0.823698	0.986116	-0.0537962	0.0675946	1.00692	0.947625	1.06993	Fail
aric	HSD17B14.13972_4--EURIA-indep	HSD17B14.13972_4	EURIA-indep	Wald ratio	1	0.0101542	0.0652802	0.87639	0.986116	-0.117795	0.138103	1.01021	0.888878	1.14809	Fail
aric	HSP90B1.6393_63--EURIA-indep	HSP90B1.6393_63	EURIA-indep	Inverse variance weighted	2	0.00337822	0.0107438	0.753191	0.986116	-0.0176796	0.024436	1.00338	0.982476	1.02474	Fail
aric	HSPA13.17515_6--EURIA-indep	HSPA13.17515_6	EURIA-indep	Wald ratio	1	0.00559877	0.0326013	0.863646	0.986116	-0.0582997	0.0694972	1.00561	0.943367	1.07197	Fail
aric	HSPH1.17704_74--EURIA-indep	HSPH1.17704_74	EURIA-indep	Wald ratio	1	0.00904357	0.0529798	0.864461	0.986116	-0.0947967	0.112884	1.00908	0.909558	1.1195	Fail
aric	HTN3.10603_1--EURIA-indep	HTN3.10603_1	EURIA-indep	Wald ratio	1	0.0247204	0.0898246	0.783157	0.986116	-0.151336	0.200776	1.02503	0.859559	1.22235	Fail
aric	ICAM5.8245_27--EURIA-indep	ICAM5.8245_27	EURIA-indep	Wald ratio	1	0.00742658	0.0452118	0.869525	0.986116	-0.0811885	0.0960416	1.00745	0.92202	1.1008	Fail
aric	ICOSLG.5061_27--EURIA-indep	ICOSLG.5061_27	EURIA-indep	Inverse variance weighted	2	-0.0225627	0.0453075	0.618491	0.986116	-0.111365	0.0662401	0.97769	0.894612	1.06848	Fail
aric	IDI1.17712_7--EURIA-indep	IDI1.17712_7	EURIA-indep	Wald ratio	1	-0.0447078	0.154105	0.77173	0.986116	-0.346754	0.257338	0.956277	0.706979	1.29348	Fail
aric	IDI2.17832_12--EURIA-indep	IDI2.17832_12	EURIA-indep	Inverse variance weighted	2	-0.00455361	0.0243358	0.85157	0.986116	-0.0522517	0.0431445	0.995457	0.94909	1.04409	Fail
aric	IFI16.13940_19--EURIA-indep	IFI16.13940_19	EURIA-indep	Wald ratio	1	-0.0116159	0.0503849	0.81767	0.986116	-0.11037	0.0871386	0.988451	0.895502	1.09105	Fail
aric	IFNAR1.9183_7--EURIA-indep	IFNAR1.9183_7	EURIA-indep	Inverse variance weighted	2	0.0128602	0.0253986	0.612622	0.986116	-0.0369211	0.0626415	1.01294	0.963752	1.06465	Fail
aric	IFNLR1.7192_37--EURIA-indep	IFNLR1.7192_37	EURIA-indep	Wald ratio	1	0.0377881	0.0702589	0.590687	0.986116	-0.0999194	0.175496	1.03851	0.90491	1.19184	Fail
aric	IGDCC4.9793_145--EURIA-indep	IGDCC4.9793_145	EURIA-indep	Inverse variance weighted	2	-0.00926043	0.0354295	0.793802	0.986116	-0.0787022	0.0601813	0.990782	0.924315	1.06203	Fail
aric	IGF2R.16057_6--EURIA-indep	IGF2R.16057_6	EURIA-indep	Inverse variance weighted	4	0.0100696	0.0209112	0.630131	0.986116	-0.0309163	0.0510555	1.01012	0.969557	1.05238	Fail
aric	IGFALS.6605_17--EURIA-indep	IGFALS.6605_17	EURIA-indep	Wald ratio	1	0.0135016	0.0596836	0.821031	0.986116	-0.103478	0.130482	1.01359	0.901696	1.13938	Fail
aric	IGFBP6.14088_38--EURIA-indep	IGFBP6.14088_38	EURIA-indep	Wald ratio	1	-0.025137	0.0470828	0.593418	0.986116	-0.117419	0.0671453	0.975176	0.889212	1.06945	Fail
aric	IGFLR1.7244_16--EURIA-indep	IGFLR1.7244_16	EURIA-indep	Wald ratio	1	0.00470243	0.0127535	0.712338	0.986116	-0.0202944	0.0296993	1.00471	0.97991	1.03014	Fail
aric	IGLON5.6478_2--EURIA-indep	IGLON5.6478_2	EURIA-indep	Inverse variance weighted	2	-0.012391	0.0385837	0.7481	0.986116	-0.088015	0.0632331	0.987685	0.915747	1.06528	Fail
aric	IGSF8.6984_6--EURIA-indep	IGSF8.6984_6	EURIA-indep	Wald ratio	1	0.00914505	0.0292582	0.754613	0.986116	-0.0482011	0.0664912	1.00919	0.952942	1.06875	Fail
aric	IL12RB1.2632_5--EURIA-indep	IL12RB1.2632_5	EURIA-indep	Wald ratio	1	-0.00618864	0.0331722	0.852005	0.986116	-0.0712061	0.0588288	0.99383	0.93127	1.06059	Fail
aric	IL15RA.14054_17--EURIA-indep	IL15RA.14054_17	EURIA-indep	Inverse variance weighted	4	-0.00352927	0.0117987	0.764845	0.986116	-0.0266546	0.0195961	0.996477	0.973697	1.01979	Fail
aric	IL15RA.3445_53--EURIA-indep	IL15RA.3445_53	EURIA-indep	Wald ratio	1	-0.00779234	0.052264	0.881478	0.986116	-0.11023	0.094645	0.992238	0.895628	1.09927	Fail
aric	IL17B.3499_77--EURIA-indep	IL17B.3499_77	EURIA-indep	Wald ratio	1	-0.00849301	0.0439078	0.846624	0.986116	-0.0945523	0.0775663	0.991543	0.90978	1.08065	Fail
aric	IL17RA.2992_59--EURIA-indep	IL17RA.2992_59	EURIA-indep	Inverse variance weighted	3	-0.00381113	0.0129107	0.767847	0.986116	-0.029116	0.0214938	0.996196	0.971304	1.02173	Fail
aric	IL1R1.2991_9--EURIA-indep	IL1R1.2991_9	EURIA-indep	Wald ratio	1	-0.00815865	0.0340458	0.810611	0.986116	-0.0748885	0.0585712	0.991875	0.927847	1.06032	Fail
aric	IL1RL2.2994_71--EURIA-indep	IL1RL2.2994_71	EURIA-indep	Inverse variance weighted	2	0.00558462	0.0298305	0.851495	0.986116	-0.0528832	0.0640524	1.0056	0.948491	1.06615	Fail
aric	IL22RA2.5087_5--EURIA-indep	IL22RA2.5087_5	EURIA-indep	Wald ratio	1	-0.0249141	0.051662	0.629627	0.986116	-0.126172	0.0763434	0.975394	0.881464	1.07933	Fail
aric	IL23R.5088_175--EURIA-indep	IL23R.5088_175	EURIA-indep	Wald ratio	1	-0.0189852	0.0730201	0.794864	0.986116	-0.162105	0.124134	0.981194	0.850352	1.13217	Fail
aric	IL2RB.9343_16--EURIA-indep	IL2RB.9343_16	EURIA-indep	Wald ratio	1	0.022702	0.0476965	0.634097	0.986116	-0.0707831	0.116187	1.02296	0.931664	1.12321	Fail
aric	IL5RA.13686_2--EURIA-indep	IL5RA.13686_2	EURIA-indep	Inverse variance weighted	2	-0.00831794	0.0274001	0.761453	0.986116	-0.0620222	0.0453863	0.991717	0.939862	1.04643	Fail
aric	IL6R.15602_43--EURIA-indep	IL6R.15602_43	EURIA-indep	Inverse variance weighted	3	-0.00433679	0.00955945	0.650069	0.986116	-0.0230733	0.0143997	0.995673	0.977191	1.0145	Fail
aric	IMPAD1.9231_23--EURIA-indep	IMPAD1.9231_23	EURIA-indep	Inverse variance weighted	2	0.00683713	0.0199081	0.731271	0.986116	-0.0321827	0.045857	1.00686	0.96833	1.04692	Fail
aric	INHBC.15686_49--EURIA-indep	INHBC.15686_49	EURIA-indep	Wald ratio	1	-0.0231119	0.100695	0.818461	0.986116	-0.220474	0.17425	0.977153	0.802139	1.19035	Fail
aric	INHBC.6408_2--EURIA-indep	INHBC.6408_2	EURIA-indep	Wald ratio	1	0.0175471	0.0739738	0.812496	0.986116	-0.127442	0.162536	1.0177	0.880345	1.17649	Fail
aric	INSR.3448_13--EURIA-indep	INSR.3448_13	EURIA-indep	Wald ratio	1	-0.0441999	0.0779624	0.570755	0.986116	-0.197006	0.108606	0.956763	0.821186	1.11472	Fail
aric	ITGA2.15603_20--EURIA-indep	ITGA2.15603_20	EURIA-indep	Wald ratio	1	-0.0211231	0.052603	0.688011	0.986116	-0.124225	0.0819788	0.979098	0.883181	1.08543	Fail
aric	ITIH1.7955_195--EURIA-indep	ITIH1.7955_195	EURIA-indep	Wald ratio	1	0.00639944	0.0145989	0.661132	0.986116	-0.0222144	0.0350133	1.00642	0.978031	1.03563	Fail
aric	ITIH3.7145_1--EURIA-indep	ITIH3.7145_1	EURIA-indep	Wald ratio	1	-0.00450403	0.01103	0.683021	0.986116	-0.0261228	0.0171147	0.995506	0.974215	1.01726	Fail
aric	ITIH4.4811_33--EURIA-indep	ITIH4.4811_33	EURIA-indep	Wald ratio	1	-0.0107759	0.0446384	0.809241	0.986116	-0.0982673	0.0767154	0.989282	0.906407	1.07973	Fail
aric	ITIH5.8233_2--EURIA-indep	ITIH5.8233_2	EURIA-indep	Inverse variance weighted	3	0.00653278	0.0171296	0.702926	0.986116	-0.0270412	0.0401068	1.00655	0.973321	1.04092	Fail
aric	ITLN1.18830_1--EURIA-indep	ITLN1.18830_1	EURIA-indep	Wald ratio	1	-0.0195892	0.0804539	0.807631	0.986116	-0.177279	0.1381	0.980601	0.837546	1.14809	Fail
aric	IVD.17737_7--EURIA-indep	IVD.17737_7	EURIA-indep	Wald ratio	1	0.0186064	0.0352021	0.597112	0.986116	-0.0503898	0.0876025	1.01878	0.950859	1.09155	Fail
aric	KIAA1549L.11145_72--EURIA-indep	KIAA1549L.11145_72	EURIA-indep	Inverse variance weighted	2	-0.00947672	0.0219696	0.666209	0.986116	-0.0525371	0.0335836	0.990568	0.948819	1.03415	Fail
aric	KL.15384_15--EURIA-indep	KL.15384_15	EURIA-indep	Wald ratio	1	-0.0256967	0.0535284	0.631187	0.986116	-0.130612	0.079219	0.974631	0.877558	1.08244	Fail
aric	KLB.19557_3--EURIA-indep	KLB.19557_3	EURIA-indep	Inverse variance weighted	2	-0.00637678	0.0118149	0.589388	0.986116	-0.029534	0.0167804	0.993644	0.970898	1.01692	Fail
aric	KLK13.11152_46--EURIA-indep	KLK13.11152_46	EURIA-indep	Wald ratio	1	0.0116016	0.0202091	0.565915	0.986116	-0.0280082	0.0512114	1.01167	0.97238	1.05255	Fail
aric	KLK15.6491_59--EURIA-indep	KLK15.6491_59	EURIA-indep	Wald ratio	1	-0.0210876	0.0444289	0.635045	0.986116	-0.108168	0.065993	0.979133	0.897477	1.06822	Fail
aric	KNG1.15343_337--EURIA-indep	KNG1.15343_337	EURIA-indep	Inverse variance weighted	2	0.00634575	0.0209777	0.762271	0.986116	-0.0347705	0.047462	1.00637	0.965827	1.04861	Fail
aric	KNG1.19631_13--EURIA-indep	KNG1.19631_13	EURIA-indep	Wald ratio	1	0.0180241	0.0375625	0.631339	0.986116	-0.0555984	0.0916466	1.01819	0.945919	1.09598	Fail
aric	KNG1.7784_1--EURIA-indep	KNG1.7784_1	EURIA-indep	Inverse variance weighted	4	0.00833422	0.0149508	0.577225	0.986116	-0.0209694	0.0376378	1.00837	0.979249	1.03836	Fail
aric	KRT1.9931_20--EURIA-indep	KRT1.9931_20	EURIA-indep	Wald ratio	1	-0.0426601	0.108493	0.694169	0.986116	-0.255307	0.169987	0.958237	0.774678	1.18529	Fail
aric	KYNU.4559_64--EURIA-indep	KYNU.4559_64	EURIA-indep	Inverse variance weighted	2	-0.00250458	0.0145083	0.862941	0.986116	-0.0309409	0.0259317	0.997499	0.969533	1.02627	Fail
aric	LCN1.11708_2--EURIA-indep	LCN1.11708_2	EURIA-indep	Wald ratio	1	0.0287552	0.0623753	0.644796	0.986116	-0.0935004	0.151011	1.02917	0.910738	1.16301	Fail
aric	LCT.9017_58--EURIA-indep	LCT.9017_58	EURIA-indep	Wald ratio	1	-0.00635375	0.013784	0.644835	0.986116	-0.0333705	0.020663	0.993666	0.96718	1.02088	Fail
aric	LDHA.15414_316--EURIA-indep	LDHA.15414_316	EURIA-indep	Wald ratio	1	0.0134075	0.0713816	0.851011	0.986116	-0.1265	0.153315	1.0135	0.881174	1.16569	Fail
aric	LDLRAP1.18183_3--EURIA-indep	LDLRAP1.18183_3	EURIA-indep	Wald ratio	1	-0.00650344	0.0251358	0.795842	0.986116	-0.0557697	0.0427628	0.993518	0.945757	1.04369	Fail
aric	LGALS9.9197_4--EURIA-indep	LGALS9.9197_4	EURIA-indep	Wald ratio	1	-0.00912951	0.0270347	0.735592	0.986116	-0.0621175	0.0438585	0.990912	0.939772	1.04483	Fail
aric	LIFR.5837_49--EURIA-indep	LIFR.5837_49	EURIA-indep	Inverse variance weighted	2	-0.0446987	0.0813126	0.582515	0.986116	-0.204071	0.114674	0.956286	0.815404	1.12151	Fail
aric	LILRB1.5090_49--EURIA-indep	LILRB1.5090_49	EURIA-indep	Inverse variance weighted	2	0.00981367	0.0313742	0.754437	0.986116	-0.0516797	0.0713071	1.00986	0.949633	1.07391	Fail
aric	LILRB3.15615_8--EURIA-indep	LILRB3.15615_8	EURIA-indep	Wald ratio	1	-0.00712944	0.0148703	0.631626	0.986116	-0.0362753	0.0220164	0.992896	0.964375	1.02226	Fail
aric	LIPN.8097_77--EURIA-indep	LIPN.8097_77	EURIA-indep	Inverse variance weighted	2	0.00197553	0.0137717	0.885936	0.986116	-0.0250171	0.0289681	1.00198	0.975293	1.02939	Fail
aric	LMAN2L.8013_9--EURIA-indep	LMAN2L.8013_9	EURIA-indep	Wald ratio	1	0.0177397	0.0369699	0.63134	0.986116	-0.0547213	0.0902006	1.0179	0.946749	1.09439	Fail
aric	LOXL3.15427_35--EURIA-indep	LOXL3.15427_35	EURIA-indep	Wald ratio	1	0.031656	0.0751311	0.673504	0.986116	-0.115601	0.178913	1.03216	0.890831	1.19592	Fail
aric	LRP11.15472_16--EURIA-indep	LRP11.15472_16	EURIA-indep	Wald ratio	1	-0.00434053	0.00915671	0.635481	0.986116	-0.0222877	0.0136066	0.995669	0.977959	1.0137	Fail
aric	LRP11.6713_4--EURIA-indep	LRP11.6713_4	EURIA-indep	Inverse variance weighted	2	-0.00555911	0.0137397	0.685769	0.986116	-0.0324888	0.0213706	0.994456	0.968033	1.0216	Fail
aric	LRRC32.7551_33--EURIA-indep	LRRC32.7551_33	EURIA-indep	Wald ratio	1	0.0112128	0.0769523	0.884149	0.986116	-0.139614	0.162039	1.01128	0.869694	1.17591	Fail
aric	LTA4H.3204_2--EURIA-indep	LTA4H.3204_2	EURIA-indep	Wald ratio	1	-0.0126696	0.0529759	0.810983	0.986116	-0.116502	0.0911631	0.98741	0.890028	1.09545	Fail
aric	LY86.3623_84--EURIA-indep	LY86.3623_84	EURIA-indep	Wald ratio	1	0.0110369	0.05457	0.83972	0.986116	-0.0959203	0.117994	1.0111	0.908536	1.12524	Fail
aric	LY9.3324_51--EURIA-indep	LY9.3324_51	EURIA-indep	Inverse variance weighted	3	0.00280997	0.0137614	0.838203	0.986116	-0.0241623	0.0297823	1.00281	0.976127	1.03023	Fail
aric	MAN2B2.9251_28--EURIA-indep	MAN2B2.9251_28	EURIA-indep	Inverse variance weighted	2	-0.00252265	0.0150261	0.866674	0.986116	-0.0319738	0.0269285	0.997481	0.968532	1.02729	Fail
aric	MANBA.6382_17--EURIA-indep	MANBA.6382_17	EURIA-indep	Inverse variance weighted	2	-0.00526962	0.011721	0.653007	0.986116	-0.0282427	0.0177035	0.994744	0.972152	1.01786	Fail
aric	MANF.9223_11--EURIA-indep	MANF.9223_11	EURIA-indep	Wald ratio	1	-0.00854517	0.0412085	0.835725	0.986116	-0.0893137	0.0722234	0.991491	0.914559	1.0749	Fail
aric	MANSC1.9557_5--EURIA-indep	MANSC1.9557_5	EURIA-indep	Wald ratio	1	-0.00414034	0.0180326	0.8184	0.986116	-0.0394843	0.0312036	0.995868	0.961285	1.0317	Fail
aric	MANSC4.9578_263--EURIA-indep	MANSC4.9578_263	EURIA-indep	Inverse variance weighted	2	0.00703688	0.0157332	0.654684	0.986116	-0.0238001	0.0378739	1.00706	0.976481	1.0386	Fail
aric	MAP2K1.2864_2--EURIA-indep	MAP2K1.2864_2	EURIA-indep	Wald ratio	1	-0.0374299	0.0787329	0.634499	0.986116	-0.191746	0.116887	0.963262	0.825516	1.12399	Fail
aric	MAPKAPK2.3820_68--EURIA-indep	MAPKAPK2.3820_68	EURIA-indep	Wald ratio	1	-0.0107852	0.0234106	0.645015	0.986116	-0.0566699	0.0350995	0.989273	0.944906	1.03572	Fail
aric	MATN3.19361_78--EURIA-indep	MATN3.19361_78	EURIA-indep	Inverse variance weighted	2	-0.00667504	0.0149096	0.654369	0.986116	-0.0358978	0.0225477	0.993347	0.964739	1.0228	Fail
aric	MBL2.3000_66--EURIA-indep	MBL2.3000_66	EURIA-indep	Inverse variance weighted	2	0.0247287	0.0994283	0.803586	0.986116	-0.170151	0.219608	1.02504	0.843538	1.24559	Fail
aric	MESDC2.15299_102--EURIA-indep	MESDC2.15299_102	EURIA-indep	Inverse variance weighted	2	0.0307122	0.0807716	0.703771	0.986116	-0.1276	0.189025	1.03119	0.880205	1.20807	Fail
aric	MFGE8.4455_89--EURIA-indep	MFGE8.4455_89	EURIA-indep	Inverse variance weighted	2	0.0144479	0.0370789	0.696793	0.986116	-0.0582267	0.0871224	1.01455	0.943436	1.09103	Fail
aric	MGP.6520_87--EURIA-indep	MGP.6520_87	EURIA-indep	Wald ratio	1	-0.00599669	0.0183122	0.743312	0.986116	-0.0418885	0.0298951	0.994021	0.958977	1.03035	Fail
aric	MMP9.2579_17--EURIA-indep	MMP9.2579_17	EURIA-indep	Wald ratio	1	-0.0128269	0.0268527	0.632879	0.986116	-0.0654581	0.0398043	0.987255	0.936638	1.04061	Fail
aric	MPO.2580_83--EURIA-indep	MPO.2580_83	EURIA-indep	Inverse variance weighted	3	0.00394257	0.0214185	0.853956	0.986116	-0.0380378	0.0459229	1.00395	0.962677	1.04699	Fail
aric	MRC2.3041_55--EURIA-indep	MRC2.3041_55	EURIA-indep	Inverse variance weighted	2	0.00620446	0.0264614	0.814618	0.986116	-0.0456598	0.0580687	1.00622	0.955367	1.05979	Fail
aric	MTHFS.14107_1--EURIA-indep	MTHFS.14107_1	EURIA-indep	Inverse variance weighted	3	0.00707999	0.0137498	0.606612	0.986116	-0.0198696	0.0340296	1.00711	0.980326	1.03462	Fail
aric	MXRA7.8005_1--EURIA-indep	MXRA7.8005_1	EURIA-indep	Wald ratio	1	-0.00842909	0.0148694	0.570799	0.986116	-0.0375731	0.020715	0.991606	0.963124	1.02093	Fail
aric	NADK.13624_17--EURIA-indep	NADK.13624_17	EURIA-indep	Wald ratio	1	-0.00865962	0.0293912	0.768275	0.986116	-0.0662665	0.0489472	0.991378	0.935881	1.05016	Fail
aric	NAGK.3894_15--EURIA-indep	NAGK.3894_15	EURIA-indep	Wald ratio	1	0.00480444	0.0151585	0.751283	0.986116	-0.0249061	0.034515	1.00482	0.975401	1.03512	Fail
aric	NCAM1.4498_62--EURIA-indep	NCAM1.4498_62	EURIA-indep	Inverse variance weighted	3	-0.00465255	0.0172369	0.787223	0.986116	-0.0384369	0.0291317	0.995358	0.962292	1.02956	Fail
aric	NCK2.13615_60--EURIA-indep	NCK2.13615_60	EURIA-indep	Inverse variance weighted	2	-0.0130876	0.0465601	0.778641	0.986116	-0.104345	0.0781702	0.986998	0.900914	1.08131	Fail
aric	NEGR1.7050_5--EURIA-indep	NEGR1.7050_5	EURIA-indep	Wald ratio	1	-0.0173537	0.0836362	0.835627	0.986116	-0.181281	0.146573	0.982796	0.834201	1.15786	Fail
aric	NELL1.6544_33--EURIA-indep	NELL1.6544_33	EURIA-indep	Wald ratio	1	-0.007921	0.0151689	0.601541	0.986116	-0.0376521	0.0218101	0.99211	0.963048	1.02205	Fail
aric	NEO1.8900_28--EURIA-indep	NEO1.8900_28	EURIA-indep	Wald ratio	1	-0.00972086	0.0219265	0.657521	0.986116	-0.0526967	0.033255	0.990326	0.948668	1.03381	Fail
aric	NFASC.7179_69--EURIA-indep	NFASC.7179_69	EURIA-indep	Inverse variance weighted	2	-0.0184455	0.0360665	0.609049	0.986116	-0.0891358	0.0522448	0.981724	0.914721	1.05363	Fail
aric	NLGN1.15620_4--EURIA-indep	NLGN1.15620_4	EURIA-indep	Wald ratio	1	-0.0122992	0.0446228	0.782836	0.986116	-0.09976	0.0751616	0.987776	0.905055	1.07806	Fail
aric	NOTCH3.5108_72--EURIA-indep	NOTCH3.5108_72	EURIA-indep	Wald ratio	1	0.0280256	0.0547172	0.608518	0.986116	-0.0792201	0.135271	1.02842	0.923837	1.14485	Fail
aric	NOTUM.8252_2--EURIA-indep	NOTUM.8252_2	EURIA-indep	Wald ratio	1	-0.010647	0.0737167	0.88516	0.986116	-0.155132	0.133838	0.989409	0.856302	1.14321	Fail
aric	NPW.9986_14--EURIA-indep	NPW.9986_14	EURIA-indep	Inverse variance weighted	2	0.0182838	0.0399541	0.647225	0.986116	-0.0600261	0.0965938	1.01845	0.94174	1.10141	Fail
aric	NT5C.12560_9--EURIA-indep	NT5C.12560_9	EURIA-indep	Wald ratio	1	0.0041271	0.0197298	0.834307	0.986116	-0.0345434	0.0427976	1.00414	0.966046	1.04373	Fail
aric	NT5C3L.19135_5--EURIA-indep	NT5C3L.19135_5	EURIA-indep	Wald ratio	1	0.00682676	0.0456984	0.881248	0.986116	-0.0827421	0.0963956	1.00685	0.920589	1.10119	Fail
aric	NTN1.6649_51--EURIA-indep	NTN1.6649_51	EURIA-indep	Inverse variance weighted	2	0.00739204	0.0158305	0.640536	0.986116	-0.0236357	0.0384198	1.00742	0.976641	1.03917	Fail
aric	NTN4.3327_27--EURIA-indep	NTN4.3327_27	EURIA-indep	Inverse variance weighted	3	-0.00624956	0.0270052	0.816988	0.986116	-0.0591797	0.0466806	0.99377	0.942537	1.04779	Fail
aric	NTRK3.2658_27--EURIA-indep	NTRK3.2658_27	EURIA-indep	Inverse variance weighted	2	0.00923642	0.0231227	0.68956	0.986116	-0.0360842	0.054557	1.00928	0.964559	1.05607	Fail
aric	NUDT2.16583_8--EURIA-indep	NUDT2.16583_8	EURIA-indep	Inverse variance weighted	2	-0.0032949	0.00928545	0.722705	0.986116	-0.0214944	0.0149046	0.996711	0.978735	1.01502	Fail
aric	OLA1.12659_13--EURIA-indep	OLA1.12659_13	EURIA-indep	Wald ratio	1	0.00441504	0.015146	0.77067	0.986116	-0.0252712	0.0341013	1.00442	0.975045	1.03469	Fail
aric	P4HB.4278_14--EURIA-indep	P4HB.4278_14	EURIA-indep	Wald ratio	1	0.0165922	0.0456339	0.716161	0.986116	-0.0728502	0.106035	1.01673	0.92974	1.11186	Fail
aric	PAK4.13719_19--EURIA-indep	PAK4.13719_19	EURIA-indep	Wald ratio	1	-0.035232	0.0699399	0.614439	0.986116	-0.172314	0.10185	0.965381	0.841715	1.10722	Fail
aric	PATE4.8065_245--EURIA-indep	PATE4.8065_245	EURIA-indep	Wald ratio	1	-0.0122089	0.0286399	0.669897	0.986116	-0.068343	0.0439253	0.987865	0.93394	1.0449	Fail
aric	PCNP.17769_28--EURIA-indep	PCNP.17769_28	EURIA-indep	Wald ratio	1	-0.00824966	0.0214326	0.700302	0.986116	-0.0502575	0.0337582	0.991784	0.950985	1.03433	Fail
aric	PCOLCE.11237_49--EURIA-indep	PCOLCE.11237_49	EURIA-indep	Wald ratio	1	0.00863111	0.033309	0.795541	0.986116	-0.0566545	0.0739167	1.00867	0.944921	1.07672	Fail
aric	PCYOX1.6431_68--EURIA-indep	PCYOX1.6431_68	EURIA-indep	Wald ratio	1	-0.00878495	0.0166334	0.597395	0.986116	-0.0413865	0.0238166	0.991254	0.959458	1.0241	Fail
aric	PDAP1.19240_265--EURIA-indep	PDAP1.19240_265	EURIA-indep	Wald ratio	1	0.0249403	0.0563878	0.658272	0.986116	-0.0855797	0.13546	1.02525	0.91798	1.14506	Fail
aric	PDCD5.12517_52--EURIA-indep	PDCD5.12517_52	EURIA-indep	Inverse variance weighted	2	0.00444194	0.0113027	0.69432	0.986116	-0.0177113	0.0265952	1.00445	0.982445	1.02695	Fail
aric	PDCD6.19488_1--EURIA-indep	PDCD6.19488_1	EURIA-indep	Wald ratio	1	-0.0131885	0.0813694	0.871241	0.986116	-0.172673	0.146296	0.986898	0.841413	1.15754	Fail
aric	PDGFD.17140_57--EURIA-indep	PDGFD.17140_57	EURIA-indep	Inverse variance weighted	2	-0.00702626	0.0155098	0.650534	0.986116	-0.0374255	0.023373	0.992998	0.963266	1.02365	Fail
aric	PDIA5.5593_11--EURIA-indep	PDIA5.5593_11	EURIA-indep	Inverse variance weighted	2	0.00433026	0.0145121	0.765405	0.986116	-0.0241134	0.0327739	1.00434	0.976175	1.03332	Fail
aric	PEBP1.4276_10--EURIA-indep	PEBP1.4276_10	EURIA-indep	Inverse variance weighted	2	0.0183891	0.0353574	0.602999	0.986116	-0.0509114	0.0876896	1.01856	0.950363	1.09165	Fail
aric	PENK.9076_25--EURIA-indep	PENK.9076_25	EURIA-indep	Inverse variance weighted	3	0.00378616	0.0129352	0.76975	0.986116	-0.0215669	0.0291392	1.00379	0.978664	1.02957	Fail
aric	PF4V1.5663_18--EURIA-indep	PF4V1.5663_18	EURIA-indep	Wald ratio	1	-0.0208268	0.0682565	0.76027	0.986116	-0.15461	0.112956	0.979389	0.85675	1.11958	Fail
aric	PFKM.17384_110--EURIA-indep	PFKM.17384_110	EURIA-indep	Wald ratio	1	-0.0364852	0.0612752	0.551555	0.986116	-0.156585	0.0836142	0.964172	0.855059	1.08721	Fail
aric	PGD.4187_49--EURIA-indep	PGD.4187_49	EURIA-indep	Wald ratio	1	0.0101543	0.0213964	0.635086	0.986116	-0.0317827	0.0520913	1.01021	0.968717	1.05347	Fail
aric	PGLYRP2.5601_2--EURIA-indep	PGLYRP2.5601_2	EURIA-indep	Wald ratio	1	-0.00837435	0.022923	0.714869	0.986116	-0.0533035	0.0365548	0.991661	0.948092	1.03723	Fail
aric	PGP.18235_16--EURIA-indep	PGP.18235_16	EURIA-indep	Wald ratio	1	-0.00333569	0.0203057	0.869516	0.986116	-0.0431348	0.0364634	0.99667	0.957782	1.03714	Fail
aric	PHPT1.16882_27--EURIA-indep	PHPT1.16882_27	EURIA-indep	Wald ratio	1	0.00658328	0.0181803	0.71727	0.986116	-0.0290502	0.0422167	1.0066	0.971368	1.04312	Fail
aric	PI3.4982_54--EURIA-indep	PI3.4982_54	EURIA-indep	Wald ratio	1	-0.0144576	0.0243588	0.552829	0.986116	-0.0622008	0.0332857	0.985646	0.939694	1.03385	Fail
aric	PIP4K2A.12697_30--EURIA-indep	PIP4K2A.12697_30	EURIA-indep	Wald ratio	1	0.00566235	0.0217011	0.794151	0.986116	-0.0368718	0.0481965	1.00568	0.9638	1.04938	Fail
aric	PKP2.14067_6--EURIA-indep	PKP2.14067_6	EURIA-indep	Wald ratio	1	0.0385365	0.068282	0.572501	0.986116	-0.0952962	0.172369	1.03929	0.909104	1.18812	Fail
aric	PLA2G7.5015_15--EURIA-indep	PLA2G7.5015_15	EURIA-indep	Wald ratio	1	-0.0155374	0.0573086	0.7863	0.986116	-0.127862	0.0967874	0.984583	0.879975	1.10163	Fail
aric	PLD3.10948_14--EURIA-indep	PLD3.10948_14	EURIA-indep	Wald ratio	1	-0.0255808	0.0545764	0.639273	0.986116	-0.132551	0.081389	0.974744	0.875859	1.08479	Fail
aric	PLEK.7875_86--EURIA-indep	PLEK.7875_86	EURIA-indep	Inverse variance weighted	3	-0.00571158	0.0156564	0.715255	0.986116	-0.0363981	0.024975	0.994305	0.964256	1.02529	Fail
aric	PLG.3710_49--EURIA-indep	PLG.3710_49	EURIA-indep	Inverse variance weighted	2	-0.0150697	0.0262017	0.565194	0.986116	-0.0664251	0.0362856	0.985043	0.935733	1.03695	Fail
aric	PLG.4151_6--EURIA-indep	PLG.4151_6	EURIA-indep	Inverse variance weighted	3	-0.00502146	0.0228395	0.825981	0.986116	-0.0497868	0.0397439	0.994991	0.951432	1.04054	Fail
aric	PLOD2.6923_1--EURIA-indep	PLOD2.6923_1	EURIA-indep	Wald ratio	1	0.015934	0.0731508	0.827566	0.986116	-0.127442	0.15931	1.01606	0.880345	1.1727	Fail
aric	PLTP.15475_4--EURIA-indep	PLTP.15475_4	EURIA-indep	Inverse variance weighted	2	0.00373561	0.0129316	0.772677	0.986116	-0.0216103	0.0290815	1.00374	0.978622	1.02951	Fail
aric	PLXNA4.19560_23--EURIA-indep	PLXNA4.19560_23	EURIA-indep	Inverse variance weighted	3	0.0182695	0.0329169	0.578882	0.986116	-0.0462477	0.0827866	1.01844	0.954805	1.08631	Fail
aric	PLXNB2.9216_100--EURIA-indep	PLXNB2.9216_100	EURIA-indep	Inverse variance weighted	2	0.00338606	0.0157322	0.829587	0.986116	-0.027449	0.0342211	1.00339	0.972924	1.03481	Fail
aric	PLXNC1.4564_2--EURIA-indep	PLXNC1.4564_2	EURIA-indep	Inverse variance weighted	2	0.0230471	0.0487911	0.636668	0.986116	-0.0725834	0.118678	1.02331	0.929988	1.12601	Fail
aric	PLXND1.19561_216--EURIA-indep	PLXND1.19561_216	EURIA-indep	Inverse variance weighted	2	0.00914544	0.0229199	0.68988	0.986116	-0.0357775	0.0540684	1.00919	0.964855	1.05556	Fail
aric	POGLUT1.6467_65--EURIA-indep	POGLUT1.6467_65	EURIA-indep	Inverse variance weighted	2	0.00681943	0.0122829	0.578758	0.986116	-0.017255	0.0308938	1.00684	0.982893	1.03138	Fail
aric	POSTN.3457_57--EURIA-indep	POSTN.3457_57	EURIA-indep	Wald ratio	1	0.0140728	0.0304207	0.643647	0.986116	-0.0455517	0.0736973	1.01417	0.95547	1.07648	Fail
aric	PPA1.5021_13--EURIA-indep	PPA1.5021_13	EURIA-indep	Wald ratio	1	-0.0412153	0.0822266	0.616202	0.986116	-0.202379	0.119949	0.959623	0.816785	1.12744	Fail
aric	PPCS.17843_30--EURIA-indep	PPCS.17843_30	EURIA-indep	Wald ratio	1	-0.0066431	0.0176877	0.707232	0.986116	-0.041311	0.0280248	0.993379	0.959531	1.02842	Fail
aric	PPIA.3844_2--EURIA-indep	PPIA.3844_2	EURIA-indep	Wald ratio	1	0.014618	0.0476412	0.758969	0.986116	-0.0787587	0.107995	1.01473	0.924263	1.11404	Fail
aric	PPIE.5238_26--EURIA-indep	PPIE.5238_26	EURIA-indep	Wald ratio	1	-0.00563795	0.0133323	0.672384	0.986116	-0.0317693	0.0204934	0.994378	0.96873	1.0207	Fail
aric	PPIF.5248_68--EURIA-indep	PPIF.5248_68	EURIA-indep	Wald ratio	1	-0.0541117	0.106981	0.612993	0.986116	-0.263794	0.155571	0.947326	0.768131	1.16832	Fail
aric	PPME1.17852_5--EURIA-indep	PPME1.17852_5	EURIA-indep	Wald ratio	1	0.0383621	0.0825893	0.642295	0.986116	-0.123513	0.200237	1.03911	0.88381	1.22169	Fail
aric	PPP1R1A.17706_4--EURIA-indep	PPP1R1A.17706_4	EURIA-indep	Wald ratio	1	-0.0301964	0.0675204	0.654717	0.986116	-0.162536	0.102144	0.970255	0.849985	1.10754	Fail
aric	PRDX1.3855_56--EURIA-indep	PRDX1.3855_56	EURIA-indep	Inverse variance weighted	2	-0.0112969	0.0231861	0.626098	0.986116	-0.0567416	0.0341478	0.988767	0.944838	1.03474	Fail
aric	PRDX6.5018_68--EURIA-indep	PRDX6.5018_68	EURIA-indep	Inverse variance weighted	2	0.00537253	0.0191454	0.779004	0.986116	-0.0321525	0.0428975	1.00539	0.968359	1.04383	Fail
aric	PRKCA.2644_11--EURIA-indep	PRKCA.2644_11	EURIA-indep	Inverse variance weighted	2	-0.00738431	0.0374966	0.84388	0.986116	-0.0808776	0.066109	0.992643	0.922307	1.06834	Fail
aric	PROK2.10754_113--EURIA-indep	PROK2.10754_113	EURIA-indep	Inverse variance weighted	2	0.00533723	0.0114685	0.641658	0.986116	-0.0171411	0.0278155	1.00535	0.983005	1.02821	Fail
aric	PRPSAP1.9478_69--EURIA-indep	PRPSAP1.9478_69	EURIA-indep	Wald ratio	1	-0.0271093	0.0879431	0.757885	0.986116	-0.199478	0.145259	0.973255	0.819158	1.15634	Fail
aric	PRSS8.15513_108--EURIA-indep	PRSS8.15513_108	EURIA-indep	Wald ratio	1	0.033386	0.0651539	0.608358	0.986116	-0.0943155	0.161088	1.03395	0.909996	1.17479	Fail
aric	PSAP.6207_10--EURIA-indep	PSAP.6207_10	EURIA-indep	Wald ratio	1	0.0187577	0.0357169	0.599461	0.986116	-0.0512474	0.0887628	1.01893	0.950044	1.09282	Fail
aric	PSAT1.18342_2--EURIA-indep	PSAT1.18342_2	EURIA-indep	Wald ratio	1	0.0149893	0.0295383	0.611837	0.986116	-0.0429057	0.0728843	1.0151	0.958002	1.07561	Fail
aric	PSMB1.12612_37--EURIA-indep	PSMB1.12612_37	EURIA-indep	Wald ratio	1	0.00653412	0.0172035	0.704083	0.986116	-0.0271847	0.0402529	1.00656	0.973182	1.04107	Fail
aric	PSMB4.18340_2--EURIA-indep	PSMB4.18340_2	EURIA-indep	Wald ratio	1	0.00353593	0.0136615	0.795771	0.986116	-0.0232406	0.0303124	1.00354	0.977027	1.03078	Fail
aric	PTGR1.19617_5--EURIA-indep	PTGR1.19617_5	EURIA-indep	Inverse variance weighted	5	-0.00912437	0.0176653	0.605496	0.986116	-0.0437484	0.0254996	0.990917	0.957195	1.02583	Fail
aric	PTK7.9525_1--EURIA-indep	PTK7.9525_1	EURIA-indep	Wald ratio	1	-0.00532275	0.0371208	0.885982	0.986116	-0.0780795	0.067434	0.994691	0.924891	1.06976	Fail
aric	PTN.3045_72--EURIA-indep	PTN.3045_72	EURIA-indep	Wald ratio	1	-0.0168805	0.0743637	0.820425	0.986116	-0.162633	0.128872	0.983261	0.849903	1.13754	Fail
aric	PTPRU.8337_65--EURIA-indep	PTPRU.8337_65	EURIA-indep	Inverse variance weighted	3	-0.00756568	0.0272371	0.781188	0.986116	-0.0609504	0.045819	0.992463	0.94087	1.04688	Fail
aric	PYY.3727_35--EURIA-indep	PYY.3727_35	EURIA-indep	Wald ratio	1	0.020807	0.0773836	0.788021	0.986116	-0.130865	0.172479	1.02103	0.877336	1.18825	Fail
aric	QPCT.7849_3--EURIA-indep	QPCT.7849_3	EURIA-indep	Wald ratio	1	0.00493437	0.0207537	0.812068	0.986116	-0.0357428	0.0456116	1.00495	0.964888	1.04667	Fail
aric	QSOX2.8397_147--EURIA-indep	QSOX2.8397_147	EURIA-indep	Inverse variance weighted	2	0.00622521	0.0200469	0.756157	0.986116	-0.0330667	0.0455172	1.00624	0.967474	1.04657	Fail
aric	RAB1A.19223_6--EURIA-indep	RAB1A.19223_6	EURIA-indep	Wald ratio	1	0.0171352	0.0343909	0.61831	0.986116	-0.050271	0.0845414	1.01728	0.950972	1.08822	Fail
aric	RAC1.2870_29--EURIA-indep	RAC1.2870_29	EURIA-indep	Wald ratio	1	0.00832924	0.0524355	0.873789	0.986116	-0.0944443	0.111103	1.00836	0.909878	1.11751	Fail
aric	RARRES1.8398_277--EURIA-indep	RARRES1.8398_277	EURIA-indep	Inverse variance weighted	2	0.00302953	0.0117798	0.797041	0.986116	-0.020059	0.026118	1.00303	0.980141	1.02646	Fail
aric	RBP1.19279_42--EURIA-indep	RBP1.19279_42	EURIA-indep	Wald ratio	1	0.0238836	0.0470829	0.611968	0.986116	-0.0683989	0.116166	1.02417	0.933888	1.12318	Fail
aric	RBP4.15633_6--EURIA-indep	RBP4.15633_6	EURIA-indep	Wald ratio	1	0.00982514	0.053299	0.853747	0.986116	-0.094641	0.114291	1.00987	0.909699	1.12108	Fail
aric	RBP5.19241_31--EURIA-indep	RBP5.19241_31	EURIA-indep	Wald ratio	1	0.006465	0.0224111	0.772985	0.986116	-0.0374608	0.0503908	1.00649	0.963232	1.05168	Fail
aric	REG1A.13095_51--EURIA-indep	REG1A.13095_51	EURIA-indep	Inverse variance weighted	2	-0.00864054	0.0449095	0.84743	0.986116	-0.0966632	0.0793821	0.991397	0.907862	1.08262	Fail
aric	REG1B.16770_3--EURIA-indep	REG1B.16770_3	EURIA-indep	Inverse variance weighted	2	-0.00624769	0.0415099	0.880362	0.986116	-0.0876071	0.0751117	0.993772	0.916121	1.078	Fail
aric	REG3A.15304_1--EURIA-indep	REG3A.15304_1	EURIA-indep	Inverse variance weighted	2	0.00774635	0.047035	0.869185	0.986116	-0.0844423	0.099935	1.00778	0.919025	1.1051	Fail
aric	REN.3396_54--EURIA-indep	REN.3396_54	EURIA-indep	Wald ratio	1	0.0406577	0.0828577	0.623643	0.986116	-0.121743	0.203059	1.0415	0.885376	1.22514	Fail
aric	RET.3220_40--EURIA-indep	RET.3220_40	EURIA-indep	Inverse variance weighted	2	-0.00396949	0.0154337	0.797027	0.986116	-0.0342195	0.0262805	0.996038	0.966359	1.02663	Fail
aric	REXO2.13590_1--EURIA-indep	REXO2.13590_1	EURIA-indep	Inverse variance weighted	2	0.024024	0.0417026	0.564563	0.986116	-0.0577132	0.105761	1.02431	0.943921	1.11156	Fail
aric	RHOC.17764_108--EURIA-indep	RHOC.17764_108	EURIA-indep	Wald ratio	1	0.00664062	0.0340621	0.845427	0.986116	-0.060121	0.0734023	1.00666	0.941651	1.07616	Fail
aric	RNASET2.16913_8--EURIA-indep	RNASET2.16913_8	EURIA-indep	Inverse variance weighted	2	0.00738566	0.0160376	0.645141	0.986116	-0.024048	0.0388193	1.00741	0.976239	1.03958	Fail
aric	RNPEP.12386_11--EURIA-indep	RNPEP.12386_11	EURIA-indep	Inverse variance weighted	2	0.0127756	0.0426636	0.764597	0.986116	-0.070845	0.0963962	1.01286	0.931606	1.1012	Fail
aric	ROR1.2590_69--EURIA-indep	ROR1.2590_69	EURIA-indep	Inverse variance weighted	2	-0.00563663	0.0195999	0.773665	0.986116	-0.0440524	0.0327791	0.994379	0.956904	1.03332	Fail
aric	ROR2.7861_9--EURIA-indep	ROR2.7861_9	EURIA-indep	Inverse variance weighted	3	-0.00674199	0.0309375	0.827489	0.986116	-0.0673795	0.0538956	0.993281	0.93484	1.05537	Fail
aric	RPN1.10490_3--EURIA-indep	RPN1.10490_3	EURIA-indep	Wald ratio	1	-0.00664237	0.018178	0.714807	0.986116	-0.0422712	0.0289864	0.99338	0.95861	1.02941	Fail
aric	RRM2B.8925_25--EURIA-indep	RRM2B.8925_25	EURIA-indep	Wald ratio	1	0.0140377	0.0368306	0.703099	0.986116	-0.0581503	0.0862256	1.01414	0.943508	1.09005	Fail
aric	RSPO1.16614_27--EURIA-indep	RSPO1.16614_27	EURIA-indep	Inverse variance weighted	2	-0.0145652	0.025127	0.562141	0.986116	-0.0638142	0.0346837	0.98554	0.938179	1.03529	Fail
aric	SCGB3A1.6252_62--EURIA-indep	SCGB3A1.6252_62	EURIA-indep	Wald ratio	1	0.015274	0.0669217	0.819462	0.986116	-0.115893	0.146441	1.01539	0.890571	1.15771	Fail
aric	SCUBE3.16773_29--EURIA-indep	SCUBE3.16773_29	EURIA-indep	Wald ratio	1	-0.00574121	0.0373546	0.87785	0.986116	-0.0789561	0.0674737	0.994275	0.92408	1.0698	Fail
aric	SECTM1.13093_6--EURIA-indep	SECTM1.13093_6	EURIA-indep	Wald ratio	1	0.0181468	0.0859191	0.832725	0.986116	-0.150255	0.186548	1.01831	0.860489	1.20508	Fail
aric	SELE.3470_1--EURIA-indep	SELE.3470_1	EURIA-indep	Wald ratio	1	0.0123392	0.0538624	0.818801	0.986116	-0.0932311	0.117909	1.01242	0.910983	1.12514	Fail
aric	SELPLG.11266_8--EURIA-indep	SELPLG.11266_8	EURIA-indep	Inverse variance weighted	2	-0.00676293	0.023771	0.776025	0.986116	-0.0533541	0.0398282	0.99326	0.948044	1.04063	Fail
aric	SEMA3G.5628_21--EURIA-indep	SEMA3G.5628_21	EURIA-indep	Wald ratio	1	-0.014118	0.0400123	0.724207	0.986116	-0.0925422	0.0643061	0.985981	0.911611	1.06642	Fail
aric	SEMA5A.13132_14--EURIA-indep	SEMA5A.13132_14	EURIA-indep	Inverse variance weighted	3	-0.0137004	0.0276374	0.620092	0.986116	-0.0678696	0.0404688	0.986393	0.934382	1.0413	Fail
aric	SEMA7A.7019_13--EURIA-indep	SEMA7A.7019_13	EURIA-indep	Wald ratio	1	-0.0473439	0.0902821	0.6	0.986116	-0.224297	0.129609	0.953759	0.799078	1.13838	Fail
aric	SERPINA3.2879_9--EURIA-indep	SERPINA3.2879_9	EURIA-indep	Wald ratio	1	0.0270346	0.0516782	0.600882	0.986116	-0.0742547	0.128324	1.0274	0.928435	1.13692	Fail
aric	SERPINA5.3389_7--EURIA-indep	SERPINA5.3389_7	EURIA-indep	Wald ratio	1	0.0189172	0.0492909	0.701136	0.986116	-0.0776929	0.115527	1.0191	0.925248	1.12247	Fail
aric	SERPINB5.15417_3--EURIA-indep	SERPINB5.15417_3	EURIA-indep	Wald ratio	1	0.0205399	0.0566356	0.716853	0.986116	-0.0904659	0.131546	1.02075	0.913505	1.14059	Fail
aric	SERPINB8.19130_81--EURIA-indep	SERPINB8.19130_81	EURIA-indep	Inverse variance weighted	3	0.00685727	0.0182976	0.707837	0.986116	-0.029006	0.0427206	1.00688	0.971411	1.04365	Fail
aric	SERPINF2.3024_18--EURIA-indep	SERPINF2.3024_18	EURIA-indep	Wald ratio	1	0.0121106	0.0328857	0.712677	0.986116	-0.0523454	0.0765667	1.01218	0.949001	1.07957	Fail
aric	SERPING1.4479_14--EURIA-indep	SERPING1.4479_14	EURIA-indep	Wald ratio	1	-0.00441873	0.0110277	0.688646	0.986116	-0.026033	0.0171956	0.995591	0.974303	1.01734	Fail
aric	SERPINH1.10800_15--EURIA-indep	SERPINH1.10800_15	EURIA-indep	Inverse variance weighted	2	0.00597702	0.0311094	0.847641	0.986116	-0.0549975	0.0669515	1.00599	0.946488	1.06924	Fail
aric	SFTPB.10672_75--EURIA-indep	SFTPB.10672_75	EURIA-indep	Inverse variance weighted	2	0.0111903	0.0238764	0.6393	0.986116	-0.0356073	0.057988	1.01125	0.965019	1.0597	Fail
aric	SH3BGRL3.17490_4--EURIA-indep	SH3BGRL3.17490_4	EURIA-indep	Inverse variance weighted	2	0.00318087	0.0115527	0.783059	0.986116	-0.0194625	0.0258242	1.00319	0.980726	1.02616	Fail
aric	SH3BP2.7769_29--EURIA-indep	SH3BP2.7769_29	EURIA-indep	Wald ratio	1	-0.0151276	0.0421946	0.719955	0.986116	-0.097829	0.0675739	0.984986	0.906804	1.06991	Fail
aric	SIGLEC12.10037_98--EURIA-indep	SIGLEC12.10037_98	EURIA-indep	Wald ratio	1	0.00169269	0.0106626	0.873865	0.986116	-0.0192059	0.0225913	1.00169	0.980977	1.02285	Fail
aric	SIGLEC15.10847_1--EURIA-indep	SIGLEC15.10847_1	EURIA-indep	Wald ratio	1	0.0311833	0.0549217	0.570186	0.986116	-0.0764632	0.13883	1.03167	0.926387	1.14893	Fail
aric	SIGLEC5.16792_4--EURIA-indep	SIGLEC5.16792_4	EURIA-indep	Inverse variance weighted	4	0.00235508	0.0136034	0.862554	0.986116	-0.0243076	0.0290177	1.00236	0.975985	1.02944	Fail
aric	SIGLEC6.2741_22--EURIA-indep	SIGLEC6.2741_22	EURIA-indep	Inverse variance weighted	2	0.00325491	0.0123779	0.792581	0.986116	-0.0210059	0.0275157	1.00326	0.979213	1.0279	Fail
aric	SIGLEC9.3007_7--EURIA-indep	SIGLEC9.3007_7	EURIA-indep	Inverse variance weighted	2	0.00719029	0.0141481	0.611303	0.986116	-0.0205401	0.0349206	1.00722	0.979669	1.03554	Fail
aric	SIRPB1.6247_9--EURIA-indep	SIRPB1.6247_9	EURIA-indep	Inverse variance weighted	4	-0.0022813	0.0149363	0.878607	0.986116	-0.0315564	0.0269938	0.997721	0.968936	1.02736	Fail
aric	SLITRK1.15539_15--EURIA-indep	SLITRK1.15539_15	EURIA-indep	Wald ratio	1	-0.0296885	0.0846726	0.725868	0.986116	-0.195647	0.13627	0.970748	0.822303	1.14599	Fail
aric	SLITRK5.4568_17--EURIA-indep	SLITRK5.4568_17	EURIA-indep	Inverse variance weighted	2	-0.0137636	0.0305044	0.651846	0.986116	-0.0735522	0.0460251	0.986331	0.929088	1.0471	Fail
aric	SMAD2.10364_6--EURIA-indep	SMAD2.10364_6	EURIA-indep	Wald ratio	1	-0.016801	0.0567066	0.767017	0.986116	-0.127946	0.0943439	0.983339	0.879901	1.09894	Fail
aric	SMPDL3A.4771_10--EURIA-indep	SMPDL3A.4771_10	EURIA-indep	Wald ratio	1	0.00808718	0.0202223	0.68922	0.986116	-0.0315485	0.0477229	1.00812	0.968944	1.04888	Fail
aric	SNTB1.9078_207--EURIA-indep	SNTB1.9078_207	EURIA-indep	Wald ratio	1	-0.0244923	0.0640961	0.702373	0.986116	-0.150121	0.101136	0.975805	0.860604	1.10643	Fail
aric	SPARC.3043_49--EURIA-indep	SPARC.3043_49	EURIA-indep	Wald ratio	1	0.0221631	0.0528355	0.67487	0.986116	-0.0813945	0.125721	1.02241	0.92183	1.13397	Fail
aric	SPINK4.19213_1--EURIA-indep	SPINK4.19213_1	EURIA-indep	Inverse variance weighted	2	-0.00747422	0.0146222	0.609242	0.986116	-0.0361337	0.0211853	0.992554	0.964511	1.02141	Fail
aric	SPOCK2.5491_12--EURIA-indep	SPOCK2.5491_12	EURIA-indep	Wald ratio	1	0.0135899	0.0299791	0.650324	0.986116	-0.0451691	0.0723489	1.01368	0.955836	1.07503	Fail
aric	SPON1.4297_62--EURIA-indep	SPON1.4297_62	EURIA-indep	Inverse variance weighted	3	-0.010934	0.0322377	0.734484	0.986116	-0.0741198	0.0522519	0.989126	0.92856	1.05364	Fail
aric	SRA1.18220_141--EURIA-indep	SRA1.18220_141	EURIA-indep	Inverse variance weighted	2	-0.00332908	0.0166755	0.841763	0.986116	-0.0360131	0.0293549	0.996676	0.964628	1.02979	Fail
aric	ST13.18387_7--EURIA-indep	ST13.18387_7	EURIA-indep	Wald ratio	1	0.0118091	0.0271361	0.66343	0.986116	-0.0413776	0.0649959	1.01188	0.959467	1.06715	Fail
aric	ST3GAL1.5657_28--EURIA-indep	ST3GAL1.5657_28	EURIA-indep	Wald ratio	1	-0.00617432	0.0214697	0.773666	0.986116	-0.048255	0.0359064	0.993845	0.952891	1.03656	Fail
aric	ST6GALNAC6.7228_2--EURIA-indep	ST6GALNAC6.7228_2	EURIA-indep	Wald ratio	1	0.0315126	0.110839	0.776174	0.986116	-0.185732	0.248758	1.03201	0.830496	1.28243	Fail
aric	ST8SIA6.6930_95--EURIA-indep	ST8SIA6.6930_95	EURIA-indep	Inverse variance weighted	2	-0.0074314	0.0451419	0.869241	0.986116	-0.0959096	0.0810468	0.992596	0.908546	1.08442	Fail
aric	STAMBP.19187_21--EURIA-indep	STAMBP.19187_21	EURIA-indep	Wald ratio	1	0.0302661	0.0755179	0.688582	0.986116	-0.117749	0.178281	1.03073	0.888919	1.19516	Fail
aric	STC1.4930_21--EURIA-indep	STC1.4930_21	EURIA-indep	Wald ratio	1	0.0128582	0.0720095	0.858281	0.986116	-0.12828	0.153997	1.01294	0.879607	1.16649	Fail
aric	STIM1.8916_32--EURIA-indep	STIM1.8916_32	EURIA-indep	Wald ratio	1	0.0252398	0.0647469	0.696668	0.986116	-0.101664	0.152144	1.02556	0.903333	1.16433	Fail
aric	SYK.10722_13--EURIA-indep	SYK.10722_13	EURIA-indep	Wald ratio	1	-0.0250385	0.0440895	0.570102	0.986116	-0.111454	0.061377	0.975272	0.894533	1.0633	Fail
aric	SYK.11378_37--EURIA-indep	SYK.11378_37	EURIA-indep	Wald ratio	1	-0.0192222	0.0358388	0.591717	0.986116	-0.0894663	0.0510219	0.980961	0.914419	1.05235	Fail
aric	TBCB.17686_27--EURIA-indep	TBCB.17686_27	EURIA-indep	Inverse variance weighted	2	0.00957811	0.0260451	0.713059	0.986116	-0.0414703	0.0606265	1.00962	0.959378	1.0625	Fail
aric	TBCE.11211_7--EURIA-indep	TBCE.11211_7	EURIA-indep	Inverse variance weighted	2	-0.00732433	0.0199409	0.713394	0.986116	-0.0464085	0.0317598	0.992702	0.954652	1.03227	Fail
aric	TF.4162_54--EURIA-indep	TF.4162_54	EURIA-indep	Wald ratio	1	-0.00799312	0.0440075	0.855872	0.986116	-0.0942477	0.0782615	0.992039	0.910057	1.08141	Fail
aric	TFF1.9185_15--EURIA-indep	TFF1.9185_15	EURIA-indep	Wald ratio	1	0.0145182	0.0255933	0.570533	0.986116	-0.0356447	0.0646812	1.01462	0.964983	1.06682	Fail
aric	TFF2.9191_8--EURIA-indep	TFF2.9191_8	EURIA-indep	Wald ratio	1	0.0342823	0.076449	0.653841	0.986116	-0.115558	0.184122	1.03488	0.890869	1.20216	Fail
aric	TGM2.18934_50--EURIA-indep	TGM2.18934_50	EURIA-indep	Wald ratio	1	0.0436887	0.109535	0.689999	0.986116	-0.170999	0.258377	1.04466	0.842822	1.29483	Fail
aric	THBS2.14111_15--EURIA-indep	THBS2.14111_15	EURIA-indep	Wald ratio	1	-0.0204075	0.0529221	0.699783	0.986116	-0.124135	0.0833198	0.979799	0.883261	1.08689	Fail
aric	THBS4.3340_53--EURIA-indep	THBS4.3340_53	EURIA-indep	Inverse variance weighted	3	-0.00352791	0.0163198	0.828853	0.986116	-0.0355148	0.028459	0.996478	0.965108	1.02887	Fail
aric	THSD1.5621_64--EURIA-indep	THSD1.5621_64	EURIA-indep	Inverse variance weighted	2	-0.0056962	0.0243755	0.815229	0.986116	-0.0534721	0.0420797	0.99432	0.947932	1.04298	Fail
aric	TIMD4.15449_33--EURIA-indep	TIMD4.15449_33	EURIA-indep	Wald ratio	1	0.015494	0.0460219	0.736368	0.986116	-0.0747088	0.105697	1.01561	0.928014	1.11148	Fail
aric	TIMP2.2278_61--EURIA-indep	TIMP2.2278_61	EURIA-indep	Wald ratio	1	0.0159201	0.0659606	0.809278	0.986116	-0.113363	0.145203	1.01605	0.892827	1.15627	Fail
aric	TIMP3.2480_58--EURIA-indep	TIMP3.2480_58	EURIA-indep	Inverse variance weighted	2	-0.00516838	0.0209588	0.80522	0.986116	-0.0462476	0.0359108	0.994845	0.954806	1.03656	Fail
aric	TIMP4.6462_12--EURIA-indep	TIMP4.6462_12	EURIA-indep	Wald ratio	1	-0.00818158	0.0184576	0.657576	0.986116	-0.0443585	0.0279954	0.991852	0.956611	1.02839	Fail
aric	TMEM132A.7871_16--EURIA-indep	TMEM132A.7871_16	EURIA-indep	Inverse variance weighted	2	0.0049973	0.0177755	0.778608	0.986116	-0.0298428	0.0398374	1.00501	0.970598	1.04064	Fail
aric	TNFAIP8.12563_2--EURIA-indep	TNFAIP8.12563_2	EURIA-indep	Inverse variance weighted	2	-0.0103788	0.0229798	0.651523	0.986116	-0.0554191	0.0346616	0.989675	0.946089	1.03527	Fail
aric	TNFRSF11B.8304_50--EURIA-indep	TNFRSF11B.8304_50	EURIA-indep	Wald ratio	1	-0.0141125	0.052208	0.78692	0.986116	-0.11644	0.0882151	0.985987	0.890083	1.09222	Fail
aric	TNFRSF1A.2654_19--EURIA-indep	TNFRSF1A.2654_19	EURIA-indep	Wald ratio	1	-0.0159607	0.0393514	0.685041	0.986116	-0.0930894	0.061168	0.984166	0.911112	1.06308	Fail
aric	TNFRSF1B.8368_102--EURIA-indep	TNFRSF1B.8368_102	EURIA-indep	Wald ratio	1	0.0124369	0.0216711	0.56604	0.986116	-0.0300385	0.0549123	1.01251	0.970408	1.05645	Fail
aric	TPI1.4309_59--EURIA-indep	TPI1.4309_59	EURIA-indep	Wald ratio	1	0.00357792	0.0236582	0.879791	0.986116	-0.0427922	0.049948	1.00358	0.95811	1.05122	Fail
aric	TPST2.8024_64--EURIA-indep	TPST2.8024_64	EURIA-indep	Inverse variance weighted	2	-0.00622893	0.0381943	0.870451	0.986116	-0.0810897	0.0686318	0.99379	0.922111	1.07104	Fail
aric	TREM2.16300_4--EURIA-indep	TREM2.16300_4	EURIA-indep	Wald ratio	1	-0.0187894	0.0643955	0.770454	0.986116	-0.145005	0.107426	0.981386	0.865018	1.11341	Fail
aric	TXNDC5.11212_7--EURIA-indep	TXNDC5.11212_7	EURIA-indep	Inverse variance weighted	3	-0.0103679	0.0295894	0.726043	0.986116	-0.0683631	0.0476272	0.989686	0.933921	1.04878	Fail
aric	UBE2I.2877_3--EURIA-indep	UBE2I.2877_3	EURIA-indep	Wald ratio	1	-0.0180012	0.0403045	0.655143	0.986116	-0.0969981	0.0609958	0.98216	0.907558	1.06289	Fail
aric	UBE2K.17380_2--EURIA-indep	UBE2K.17380_2	EURIA-indep	Wald ratio	1	-0.0182002	0.044551	0.682888	0.986116	-0.10552	0.0691197	0.981964	0.899856	1.07156	Fail
aric	UBLCP1.19124_9--EURIA-indep	UBLCP1.19124_9	EURIA-indep	Wald ratio	1	0.0156698	0.0721918	0.828163	0.986116	-0.125826	0.157166	1.01579	0.881768	1.17019	Fail
aric	UGDH.17755_5--EURIA-indep	UGDH.17755_5	EURIA-indep	Inverse variance weighted	2	0.00574435	0.01657	0.728837	0.986116	-0.0267328	0.0382215	1.00576	0.973621	1.03896	Fail
aric	UGT1A1.17702_53--EURIA-indep	UGT1A1.17702_53	EURIA-indep	Inverse variance weighted	2	-0.00575886	0.0129521	0.656588	0.986116	-0.0311449	0.0196272	0.994258	0.969335	1.01982	Fail
aric	UGT1A6.7891_45--EURIA-indep	UGT1A6.7891_45	EURIA-indep	Wald ratio	1	-0.0063035	0.0197811	0.749982	0.986116	-0.0450745	0.0324675	0.993716	0.955926	1.033	Fail
aric	ULBP3.2747_3--EURIA-indep	ULBP3.2747_3	EURIA-indep	Wald ratio	1	-0.0219272	0.0450818	0.626693	0.986116	-0.110287	0.0664331	0.978311	0.895577	1.06869	Fail
aric	UNC5D.16307_22--EURIA-indep	UNC5D.16307_22	EURIA-indep	Wald ratio	1	-0.0071961	0.0257953	0.780268	0.986116	-0.0577549	0.0433627	0.99283	0.943881	1.04432	Fail
aric	VAT1.18175_65--EURIA-indep	VAT1.18175_65	EURIA-indep	Wald ratio	1	0.0321831	0.0967998	0.739534	0.986116	-0.157545	0.221911	1.03271	0.854239	1.24846	Fail
aric	VEGFA.19437_61--EURIA-indep	VEGFA.19437_61	EURIA-indep	Wald ratio	1	-0.00581596	0.0346339	0.866641	0.986116	-0.0736985	0.0620666	0.994201	0.928952	1.06403	Fail
aric	VEGFA.4867_15--EURIA-indep	VEGFA.4867_15	EURIA-indep	Wald ratio	1	-0.00711067	0.0423439	0.866641	0.986116	-0.0901047	0.0758833	0.992915	0.913836	1.07884	Fail
aric	VPS24.12508_9--EURIA-indep	VPS24.12508_9	EURIA-indep	Wald ratio	1	0.0241377	0.0503677	0.631775	0.986116	-0.074583	0.122858	1.02443	0.92813	1.13072	Fail
aric	VPS26A.19293_6--EURIA-indep	VPS26A.19293_6	EURIA-indep	Wald ratio	1	-0.0075606	0.0166791	0.650334	0.986116	-0.0402516	0.0251304	0.992468	0.960548	1.02545	Fail
aric	VWA2.7128_9--EURIA-indep	VWA2.7128_9	EURIA-indep	Inverse variance weighted	2	0.0193856	0.0361198	0.591472	0.986116	-0.0514091	0.0901804	1.01957	0.94989	1.09437	Fail
aric	VWC2.15308_108--EURIA-indep	VWC2.15308_108	EURIA-indep	Inverse variance weighted	3	-0.0115378	0.0294004	0.694736	0.986116	-0.0691626	0.046087	0.988529	0.933175	1.04717	Fail
aric	WFDC2.11388_75--EURIA-indep	WFDC2.11388_75	EURIA-indep	Wald ratio	1	-0.0524494	0.0888861	0.555141	0.986116	-0.226666	0.121767	0.948902	0.797187	1.12949	Fail
aric	WISP1.13692_154--EURIA-indep	WISP1.13692_154	EURIA-indep	Inverse variance weighted	2	-0.0109906	0.0201253	0.584991	0.986116	-0.0504361	0.0284549	0.98907	0.950815	1.02886	Fail
aric	WISP2.6392_7--EURIA-indep	WISP2.6392_7	EURIA-indep	Inverse variance weighted	2	-0.015894	0.0538961	0.76807	0.986116	-0.12153	0.0897423	0.984232	0.885564	1.09389	Fail
aric	XCL2.15617_8--EURIA-indep	XCL2.15617_8	EURIA-indep	Wald ratio	1	-0.0153715	0.0487896	0.752718	0.986116	-0.110999	0.080256	0.984746	0.89494	1.08356	Fail
aric	ZADH2.17345_12--EURIA-indep	ZADH2.17345_12	EURIA-indep	Wald ratio	1	0.0163559	0.0547503	0.765141	0.986116	-0.0909547	0.123666	1.01649	0.913059	1.13164	Fail
decode	GSTZ1.16872_248--EURIA-indep	GSTZ1.16872_248	EURIA-indep	Inverse variance weighted	4	0.0117633	0.0176631	0.505424	0.986253	-0.0228564	0.046383	1.01183	0.977403	1.04748	Fail
fenland	DARS2.12395_86--EURIA-indep	DARS2.12395_86	EURIA-indep	Wald ratio	1	0.0096714	0.0426221	0.820493	0.986407	-0.073868	0.0932108	1.00972	0.928794	1.09769	Fail
decode	GMPR.19254_125--EURIA-indep	GMPR.19254_125	EURIA-indep	Inverse variance weighted	9	0.0143889	0.021654	0.506374	0.98648	-0.0280528	0.0568307	1.01449	0.972337	1.05848	Fail
decode	TREML2.5736_1--EURIA-indep	TREML2.5736_1	EURIA-indep	Inverse variance weighted	4	-0.0132217	0.0199159	0.50677	0.98648	-0.0522569	0.0258135	0.986865	0.949085	1.02615	Fail
ukbppp	MATN3_O15232_OID20979_v1_Neurology--EURIA-indep	MATN3_O15232_OID20979_v1_Neurology	EURIA-indep	Inverse variance weighted	2	0.0249302	0.0433933	0.565617	0.986488	-0.0601206	0.109981	1.02524	0.941651	1.11626	Fail
fenland	C1orf198.8035_6--EURIA-indep	C1orf198.8035_6	EURIA-indep	Wald ratio	1	0.0101857	0.0475324	0.83032	0.986532	-0.0829777	0.103349	1.01024	0.920372	1.10888	Fail
fenland	CCL14.2900_53--EURIA-indep	CCL14.2900_53	EURIA-indep	Inverse variance weighted	2	0.00269002	0.0122512	0.826204	0.986532	-0.0213223	0.0267024	1.00269	0.978903	1.02706	Fail
fenland	CCL5.5480_49--EURIA-indep	CCL5.5480_49	EURIA-indep	Wald ratio	1	-0.00790524	0.0359957	0.82617	0.986532	-0.0784568	0.0626464	0.992126	0.924542	1.06465	Fail
fenland	CLEC4G.10781_19--EURIA-indep	CLEC4G.10781_19	EURIA-indep	Wald ratio	1	-0.0232841	0.106103	0.826301	0.986532	-0.231246	0.184677	0.976985	0.793545	1.20283	Fail
fenland	DNAJB11.7110_2--EURIA-indep	DNAJB11.7110_2	EURIA-indep	Wald ratio	1	-0.011537	0.0516966	0.823406	0.986532	-0.112862	0.0897884	0.988529	0.893274	1.09394	Fail
fenland	F11.2190_55--EURIA-indep	F11.2190_55	EURIA-indep	Inverse variance weighted	2	0.00340093	0.0157202	0.828722	0.986532	-0.0274107	0.0342125	1.00341	0.972962	1.0348	Fail
fenland	FOXO3.11540_37--EURIA-indep	FOXO3.11540_37	EURIA-indep	Wald ratio	1	-0.0187156	0.0861057	0.827931	0.986532	-0.187483	0.150052	0.981458	0.829043	1.16189	Fail
fenland	GRHPR.18295_102--EURIA-indep	GRHPR.18295_102	EURIA-indep	Inverse variance weighted	2	-0.00410711	0.0183135	0.82255	0.986532	-0.0400016	0.0317874	0.995901	0.960788	1.0323	Fail
fenland	IDI2.17832_12--EURIA-indep	IDI2.17832_12	EURIA-indep	Inverse variance weighted	2	-0.00789755	0.0357147	0.824992	0.986532	-0.0778984	0.0621033	0.992134	0.925058	1.06407	Fail
fenland	ITIH3.7145_1--EURIA-indep	ITIH3.7145_1	EURIA-indep	Inverse variance weighted	2	-0.00336402	0.0151442	0.824211	0.986532	-0.0330467	0.0263186	0.996642	0.967493	1.02667	Fail
fenland	LECT2.16763_11--EURIA-indep	LECT2.16763_11	EURIA-indep	Inverse variance weighted	3	-0.00308277	0.0137383	0.822452	0.986532	-0.0300099	0.0238444	0.996922	0.970436	1.02413	Fail
fenland	RNASE1.7211_2--EURIA-indep	RNASE1.7211_2	EURIA-indep	Wald ratio	1	0.0102503	0.0477649	0.830081	0.986532	-0.083369	0.103869	1.0103	0.920012	1.10946	Fail
fenland	RNASET2.16913_8--EURIA-indep	RNASET2.16913_8	EURIA-indep	Inverse variance weighted	2	0.003569	0.0163552	0.827259	0.986532	-0.0284872	0.0356252	1.00358	0.971915	1.03627	Fail
fenland	SPARC.3043_49--EURIA-indep	SPARC.3043_49	EURIA-indep	Wald ratio	1	0.0254517	0.118507	0.829947	0.986532	-0.206822	0.257726	1.02578	0.813164	1.29398	Fail
fenland	UBLCP1.19124_9--EURIA-indep	UBLCP1.19124_9	EURIA-indep	Wald ratio	1	0.0161809	0.0745465	0.828163	0.986532	-0.12993	0.162292	1.01631	0.878157	1.1762	Fail
decode	CD14.16914_104--EURIA-indep	CD14.16914_104	EURIA-indep	Wald ratio	1	-0.0229744	0.0347611	0.508661	0.986569	-0.0911061	0.0451573	0.977287	0.912921	1.04619	Fail
decode	CD14.8969_49--EURIA-indep	CD14.8969_49	EURIA-indep	Wald ratio	1	-0.0289393	0.0437861	0.508661	0.986569	-0.11476	0.0568815	0.971475	0.89158	1.05853	Fail
decode	WFIKKN2.3235_50--EURIA-indep	WFIKKN2.3235_50	EURIA-indep	Inverse variance weighted	4	-0.0113651	0.0171895	0.508507	0.986569	-0.0450565	0.0223264	0.988699	0.955943	1.02258	Fail
aric	CCL14.2900_53--EURIA-indep	CCL14.2900_53	EURIA-indep	Wald ratio	1	-0.00156428	0.0115968	0.8927	0.986778	-0.0242941	0.0211655	0.998437	0.975999	1.02139	Fail
aric	CLSTN1.15521_4--EURIA-indep	CLSTN1.15521_4	EURIA-indep	Wald ratio	1	0.00953443	0.0728147	0.895822	0.986778	-0.133182	0.152251	1.00958	0.875305	1.16445	Fail
aric	GLRX.18386_36--EURIA-indep	GLRX.18386_36	EURIA-indep	Wald ratio	1	-0.00885023	0.0658167	0.893033	0.986778	-0.137851	0.12015	0.991189	0.871229	1.12767	Fail
aric	HEBP1.18225_13--EURIA-indep	HEBP1.18225_13	EURIA-indep	Inverse variance weighted	4	-0.0020345	0.0147175	0.890054	0.986778	-0.0308809	0.0268119	0.997968	0.969591	1.02717	Fail
aric	HMHA1.13544_9--EURIA-indep	HMHA1.13544_9	EURIA-indep	Wald ratio	1	-0.00295577	0.0223187	0.89464	0.986778	-0.0467003	0.0407888	0.997049	0.954373	1.04163	Fail
aric	KLK14.15544_25--EURIA-indep	KLK14.15544_25	EURIA-indep	Inverse variance weighted	3	-0.00396842	0.0284188	0.888944	0.986778	-0.0596692	0.0517323	0.996039	0.942076	1.05309	Fail
aric	LILRB5.7015_8--EURIA-indep	LILRB5.7015_8	EURIA-indep	Wald ratio	1	0.00155724	0.0118684	0.89561	0.986778	-0.0217049	0.0248194	1.00156	0.978529	1.02513	Fail
aric	MAX.12411_60--EURIA-indep	MAX.12411_60	EURIA-indep	Wald ratio	1	-0.00251884	0.0191296	0.895243	0.986778	-0.0400128	0.0349752	0.997484	0.960777	1.03559	Fail
aric	NAP1L4.19188_21--EURIA-indep	NAP1L4.19188_21	EURIA-indep	Wald ratio	1	0.00146979	0.0107603	0.891352	0.986778	-0.0196205	0.02256	1.00147	0.980571	1.02282	Fail
aric	NMI.17512_2--EURIA-indep	NMI.17512_2	EURIA-indep	Wald ratio	1	-0.00490293	0.0363323	0.892654	0.986778	-0.0761143	0.0663085	0.995109	0.92671	1.06856	Fail
aric	SFRP1.3221_54--EURIA-indep	SFRP1.3221_54	EURIA-indep	Wald ratio	1	-0.0083812	0.0603311	0.889513	0.986778	-0.12663	0.109868	0.991654	0.88106	1.11613	Fail
aric	TCN2.5584_21--EURIA-indep	TCN2.5584_21	EURIA-indep	Inverse variance weighted	3	0.00155622	0.0112537	0.890015	0.986778	-0.020501	0.0236135	1.00156	0.979708	1.02389	Fail
aric	TNFRSF10D.14121_24--EURIA-indep	TNFRSF10D.14121_24	EURIA-indep	Wald ratio	1	0.0124083	0.0898151	0.890119	0.986778	-0.163629	0.188446	1.01249	0.849057	1.20737	Fail
aric	ZFAND1.19173_5--EURIA-indep	ZFAND1.19173_5	EURIA-indep	Inverse variance weighted	2	0.00165069	0.0125362	0.895242	0.986778	-0.0229203	0.0262216	1.00165	0.97734	1.02657	Fail
decode	ENPP6.15579_26--EURIA-indep	ENPP6.15579_26	EURIA-indep	Wald ratio	1	0.0912934	0.138412	0.509526	0.987052	-0.179994	0.362581	1.09559	0.835275	1.43703	Fail
fenland	ADAMTS4.2809_25--EURIA-indep	ADAMTS4.2809_25	EURIA-indep	Wald ratio	1	0.0187044	0.0946351	0.843321	0.987257	-0.16678	0.204189	1.01888	0.846385	1.22653	Fail
fenland	ANXA2.13700_10--EURIA-indep	ANXA2.13700_10	EURIA-indep	Inverse variance weighted	3	0.00300751	0.015273	0.843893	0.987257	-0.0269277	0.0329427	1.00301	0.973432	1.03349	Fail
fenland	BPIFA2.16302_11--EURIA-indep	BPIFA2.16302_11	EURIA-indep	Wald ratio	1	0.0206114	0.106778	0.846935	0.987257	-0.188673	0.229895	1.02083	0.828057	1.25847	Fail
fenland	C1QTNF5.7810_20--EURIA-indep	C1QTNF5.7810_20	EURIA-indep	Inverse variance weighted	2	0.0276704	0.141732	0.845213	0.987257	-0.250125	0.305465	1.02806	0.778704	1.35726	Fail
fenland	C7.2888_49--EURIA-indep	C7.2888_49	EURIA-indep	Wald ratio	1	-0.00277015	0.0141466	0.844752	0.987257	-0.0304974	0.0249571	0.997234	0.969963	1.02527	Fail
fenland	CAT.3488_64--EURIA-indep	CAT.3488_64	EURIA-indep	Wald ratio	1	0.00595625	0.0312776	0.848971	0.987257	-0.0553478	0.0672603	1.00597	0.946156	1.06957	Fail
fenland	CCL18.3044_3--EURIA-indep	CCL18.3044_3	EURIA-indep	Wald ratio	1	-0.00334338	0.0171303	0.845258	0.987257	-0.0369189	0.0302321	0.996662	0.963754	1.03069	Fail
fenland	CNDP1.5456_59--EURIA-indep	CNDP1.5456_59	EURIA-indep	Wald ratio	1	-0.0100793	0.0518349	0.845823	0.987257	-0.111676	0.091517	0.989971	0.894334	1.09584	Fail
fenland	COLEC11.4430_44--EURIA-indep	COLEC11.4430_44	EURIA-indep	Inverse variance weighted	2	-0.00730397	0.0372403	0.844508	0.987257	-0.080295	0.0656871	0.992723	0.922844	1.06789	Fail
fenland	ENPP2.16892_23--EURIA-indep	ENPP2.16892_23	EURIA-indep	Wald ratio	1	-0.00862023	0.0449987	0.848082	0.987257	-0.0968177	0.0795772	0.991417	0.907722	1.08283	Fail
fenland	FJX1.7921_65--EURIA-indep	FJX1.7921_65	EURIA-indep	Wald ratio	1	-0.00900677	0.0436424	0.836497	0.987257	-0.0945458	0.0765323	0.991034	0.909786	1.07954	Fail
fenland	GSTM3.9748_31--EURIA-indep	GSTM3.9748_31	EURIA-indep	Inverse variance weighted	4	-0.00316694	0.015052	0.833356	0.987257	-0.0326689	0.026335	0.996838	0.967859	1.02668	Fail
fenland	IL17B.3499_77--EURIA-indep	IL17B.3499_77	EURIA-indep	Wald ratio	1	-0.0122164	0.0631575	0.846624	0.987257	-0.136005	0.111572	0.987858	0.872838	1.11803	Fail
fenland	LRRTM1.19360_22--EURIA-indep	LRRTM1.19360_22	EURIA-indep	Wald ratio	1	0.0178643	0.0938861	0.849093	0.987257	-0.166152	0.201881	1.01802	0.846917	1.2237	Fail
fenland	MANSC1.9557_5--EURIA-indep	MANSC1.9557_5	EURIA-indep	Wald ratio	1	-0.00439452	0.0221038	0.84241	0.987257	-0.047718	0.038929	0.995615	0.953403	1.0397	Fail
fenland	MMP12.4496_60--EURIA-indep	MMP12.4496_60	EURIA-indep	Inverse variance weighted	2	0.00286238	0.0146459	0.84505	0.987257	-0.0258436	0.0315684	1.00287	0.974487	1.03207	Fail
fenland	MTHFS.14107_1--EURIA-indep	MTHFS.14107_1	EURIA-indep	Inverse variance weighted	3	0.00569335	0.0272059	0.834239	0.987257	-0.0476303	0.059017	1.00571	0.953486	1.06079	Fail
fenland	NT5C3A.19615_213--EURIA-indep	NT5C3A.19615_213	EURIA-indep	Wald ratio	1	0.0157896	0.0817368	0.846821	0.987257	-0.144415	0.175994	1.01591	0.865529	1.19243	Fail
fenland	PDK1.5227_60--EURIA-indep	PDK1.5227_60	EURIA-indep	Inverse variance weighted	2	0.00551534	0.0273197	0.84001	0.987257	-0.0480314	0.059062	1.00553	0.953104	1.06084	Fail
fenland	POMGNT2.6359_50--EURIA-indep	POMGNT2.6359_50	EURIA-indep	Wald ratio	1	-0.00341749	0.0168825	0.839582	0.987257	-0.0365072	0.0296722	0.996588	0.964151	1.03012	Fail
fenland	SH3BGRL3.17490_4--EURIA-indep	SH3BGRL3.17490_4	EURIA-indep	Inverse variance weighted	2	0.00435561	0.0221514	0.844117	0.987257	-0.0390611	0.0477723	1.00437	0.961692	1.04893	Fail
fenland	SLITRK5.4568_17--EURIA-indep	SLITRK5.4568_17	EURIA-indep	Wald ratio	1	-0.00918066	0.0472639	0.845986	0.987257	-0.101818	0.0834566	0.990861	0.903194	1.08704	Fail
fenland	TBCE.11211_7--EURIA-indep	TBCE.11211_7	EURIA-indep	Wald ratio	1	-0.00979147	0.0501436	0.845182	0.987257	-0.108073	0.0884899	0.990256	0.897562	1.09252	Fail
fenland	THBS4.3340_53--EURIA-indep	THBS4.3340_53	EURIA-indep	Inverse variance weighted	3	-0.00486038	0.0232829	0.834641	0.987257	-0.0504948	0.040774	0.995151	0.950759	1.04162	Fail
fenland	TNFRSF1A.2654_19--EURIA-indep	TNFRSF1A.2654_19	EURIA-indep	Wald ratio	1	0.027076	0.140991	0.847711	0.987257	-0.249267	0.303419	1.02745	0.779372	1.35448	Fail
fenland	TWSG1.9234_8--EURIA-indep	TWSG1.9234_8	EURIA-indep	Wald ratio	1	0.00592356	0.0297106	0.841969	0.987257	-0.0523092	0.0641563	1.00594	0.949035	1.06626	Fail
fenland	VEGFA.19437_61--EURIA-indep	VEGFA.19437_61	EURIA-indep	Inverse variance weighted	4	0.00419738	0.0220154	0.848795	0.987257	-0.0389528	0.0473476	1.00421	0.961796	1.04849	Fail
fenland	VIM.15540_6--EURIA-indep	VIM.15540_6	EURIA-indep	Inverse variance weighted	2	-0.00881792	0.0438752	0.840716	0.987257	-0.0948134	0.0771776	0.991221	0.909543	1.08023	Fail
aric	DLK2.9359_9--EURIA-indep	DLK2.9359_9	EURIA-indep	Inverse variance weighted	2	-0.00406673	0.0320484	0.899025	0.987421	-0.0668816	0.0587482	0.995942	0.935306	1.06051	Fail
aric	ESM1.3805_16--EURIA-indep	ESM1.3805_16	EURIA-indep	Inverse variance weighted	2	-0.00584929	0.0459247	0.89865	0.987421	-0.0958617	0.0841631	0.994168	0.90859	1.08781	Fail
aric	LEPR.5400_52--EURIA-indep	LEPR.5400_52	EURIA-indep	Wald ratio	1	-0.0019949	0.0155146	0.897688	0.987421	-0.0324036	0.0284138	0.998007	0.968116	1.02882	Fail
aric	LRRTM2.6904_14--EURIA-indep	LRRTM2.6904_14	EURIA-indep	Wald ratio	1	0.00569492	0.0448497	0.898958	0.987421	-0.0822104	0.0936002	1.00571	0.921078	1.09812	Fail
fenland	ADH1B.9834_62--EURIA-indep	ADH1B.9834_62	EURIA-indep	Wald ratio	1	-0.0333024	0.185935	0.857853	0.987634	-0.397734	0.33113	0.967246	0.67184	1.39254	Fail
fenland	ADH1C.15525_294--EURIA-indep	ADH1C.15525_294	EURIA-indep	Wald ratio	1	-0.0401526	0.224181	0.857853	0.987634	-0.479547	0.399242	0.960643	0.619064	1.49069	Fail
fenland	AHSG.3581_53--EURIA-indep	AHSG.3581_53	EURIA-indep	Inverse variance weighted	2	0.00269141	0.0143241	0.85096	0.987634	-0.0253839	0.0307667	1.0027	0.974936	1.03124	Fail
fenland	AK2.11368_32--EURIA-indep	AK2.11368_32	EURIA-indep	Wald ratio	1	-0.0196386	0.106797	0.854101	0.987634	-0.22896	0.189683	0.980553	0.795361	1.20887	Fail
fenland	CD59.11514_196--EURIA-indep	CD59.11514_196	EURIA-indep	Wald ratio	1	-0.00916116	0.0491618	0.852172	0.987634	-0.105518	0.0871959	0.990881	0.899858	1.09111	Fail
fenland	ENO3.16616_137--EURIA-indep	ENO3.16616_137	EURIA-indep	Wald ratio	1	0.00423236	0.0229815	0.853885	0.987634	-0.0408114	0.0492761	1.00424	0.96001	1.05051	Fail
fenland	FAM162A.6531_29--EURIA-indep	FAM162A.6531_29	EURIA-indep	Wald ratio	1	-0.0102782	0.0571301	0.857224	0.987634	-0.122253	0.101697	0.989774	0.884924	1.10705	Fail
fenland	GAPDH.3848_14--EURIA-indep	GAPDH.3848_14	EURIA-indep	Wald ratio	1	-0.0177768	0.0965641	0.85394	0.987634	-0.207043	0.171489	0.98238	0.812985	1.18707	Fail
fenland	GM2A.15441_6--EURIA-indep	GM2A.15441_6	EURIA-indep	Wald ratio	1	-0.0142257	0.077669	0.854674	0.987634	-0.166457	0.138006	0.985875	0.846659	1.14798	Fail
fenland	NFKB1.9869_28--EURIA-indep	NFKB1.9869_28	EURIA-indep	Wald ratio	1	0.00965664	0.0535548	0.856907	0.987634	-0.0953108	0.114624	1.0097	0.90909	1.12145	Fail
fenland	NUDT2.16583_8--EURIA-indep	NUDT2.16583_8	EURIA-indep	Inverse variance weighted	2	0.00386498	0.0212101	0.855407	0.987634	-0.0377069	0.0454368	1.00387	0.962995	1.04648	Fail
fenland	SERPINA1.3580_25--EURIA-indep	SERPINA1.3580_25	EURIA-indep	Inverse variance weighted	5	-0.00474383	0.0258124	0.854185	0.987634	-0.0553361	0.0458484	0.995267	0.946167	1.04692	Fail
fenland	STX7.8274_64--EURIA-indep	STX7.8274_64	EURIA-indep	Wald ratio	1	0.0115376	0.0622878	0.853048	0.987634	-0.110546	0.133622	1.0116	0.895345	1.14296	Fail
fenland	FLRT3.13123_3--EURIA-indep	FLRT3.13123_3	EURIA-indep	Inverse variance weighted	2	0.00257599	0.014466	0.858666	0.987823	-0.0257773	0.0309292	1.00258	0.974552	1.03141	Fail
fenland	GC.15589_1--EURIA-indep	GC.15589_1	EURIA-indep	Wald ratio	1	0.00855905	0.0486501	0.860348	0.988264	-0.0867952	0.103913	1.0086	0.916865	1.1095	Fail
fenland	GLRX2.12486_8--EURIA-indep	GLRX2.12486_8	EURIA-indep	Wald ratio	1	-0.0117743	0.0666427	0.859761	0.988264	-0.142394	0.118845	0.988295	0.867279	1.1262	Fail
decode	DPY30.13943_38--EURIA-indep	DPY30.13943_38	EURIA-indep	Wald ratio	1	-0.100884	0.154011	0.512437	0.988325	-0.402745	0.200976	0.904037	0.668482	1.2226	Fail
decode	GNPNAT1.13954_9--EURIA-indep	GNPNAT1.13954_9	EURIA-indep	Wald ratio	1	0.078863	0.120163	0.51163	0.988325	-0.156656	0.314382	1.08206	0.854998	1.36941	Fail
decode	GSTP1.4911_49--EURIA-indep	GSTP1.4911_49	EURIA-indep	Wald ratio	1	0.0388387	0.059321	0.512648	0.988325	-0.0774304	0.155108	1.0396	0.925491	1.16778	Fail
decode	SVEP1.11178_21--EURIA-indep	SVEP1.11178_21	EURIA-indep	Inverse variance weighted	8	-0.0207548	0.0316313	0.511729	0.988325	-0.0827522	0.0412426	0.979459	0.920579	1.0421	Fail
decode	MATN4.7083_74--EURIA-indep	MATN4.7083_74	EURIA-indep	Inverse variance weighted	2	0.0247414	0.0379182	0.514083	0.988677	-0.0495782	0.099061	1.02505	0.951631	1.10413	Fail
decode	NQO2.9754_33--EURIA-indep	NQO2.9754_33	EURIA-indep	Inverse variance weighted	3	-0.0345502	0.053182	0.515912	0.988677	-0.138787	0.0696865	0.96604	0.870413	1.07217	Fail
decode	PRSS27.15535_3--EURIA-indep	PRSS27.15535_3	EURIA-indep	Wald ratio	1	-0.0308194	0.0474103	0.515656	0.988677	-0.123744	0.0621049	0.969651	0.883606	1.06407	Fail
decode	RSPO4.8464_31--EURIA-indep	RSPO4.8464_31	EURIA-indep	Inverse variance weighted	2	-0.0501763	0.0772063	0.515758	0.988677	-0.201501	0.101148	0.951062	0.817503	1.10644	Fail
decode	SERPINA3.4153_11--EURIA-indep	SERPINA3.4153_11	EURIA-indep	Inverse variance weighted	3	0.0200964	0.0309053	0.515525	0.988677	-0.0404779	0.0806708	1.0203	0.96033	1.08401	Fail
aric	FABP2.15385_116--EURIA-indep	FABP2.15385_116	EURIA-indep	Inverse variance weighted	2	-0.00292473	0.0235247	0.901057	0.988933	-0.0490331	0.0431837	0.99708	0.95215	1.04413	Fail
ukbppp	COL24A1_Q17RW2_OID31464_v1_Oncology_II--EURIA-indep	COL24A1_Q17RW2_OID31464_v1_Oncology_II	EURIA-indep	Wald ratio	1	-0.0291373	0.0510096	0.567855	0.989374	-0.129116	0.0708414	0.971283	0.878872	1.07341	Fail
fenland	RRM2B.8925_25--EURIA-indep	RRM2B.8925_25	EURIA-indep	Inverse variance weighted	2	0.00512205	0.0294651	0.861995	0.989409	-0.0526295	0.0628736	1.00514	0.948731	1.06489	Fail
ukbppp	AOC1_P19801_OID20452_v1_Inflammation--EURIA-indep	AOC1_P19801_OID20452_v1_Inflammation	EURIA-indep	Inverse variance weighted	2	-0.0154205	0.0271792	0.570466	0.98948	-0.0686917	0.0378506	0.984698	0.933614	1.03858	Fail
ukbppp	CSF2_P04141_OID30072_v1_Cardiometabolic_II--EURIA-indep	CSF2_P04141_OID30072_v1_Cardiometabolic_II	EURIA-indep	Inverse variance weighted	2	-0.0525463	0.0924292	0.569694	0.98948	-0.233708	0.128615	0.94881	0.791593	1.13725	Fail
ukbppp	CTSE_P14091_OID30628_v1_Inflammation_II--EURIA-indep	CTSE_P14091_OID30628_v1_Inflammation_II	EURIA-indep	Wald ratio	1	0.0707543	0.124912	0.5711	0.98948	-0.174074	0.315582	1.07332	0.840235	1.37106	Fail
ukbppp	IL4R_P24394_OID20576_v1_Inflammation--EURIA-indep	IL4R_P24394_OID20576_v1_Inflammation	EURIA-indep	Wald ratio	1	-0.0143644	0.0252839	0.56995	0.98948	-0.0639208	0.035192	0.985738	0.938079	1.03582	Fail
ukbppp	LGALS3BP_Q08380_OID30765_v1_Inflammation_II--EURIA-indep	LGALS3BP_Q08380_OID30765_v1_Inflammation_II	EURIA-indep	Wald ratio	1	-0.0714299	0.1264	0.571998	0.98948	-0.319173	0.176313	0.931062	0.72675	1.19281	Fail
ukbppp	PLXDC2_Q6UX71_OID31101_v1_Neurology_II--EURIA-indep	PLXDC2_Q6UX71_OID31101_v1_Neurology_II	EURIA-indep	Inverse variance weighted	3	-0.0723041	0.127674	0.571176	0.98948	-0.322544	0.177936	0.930248	0.724304	1.19475	Fail
ukbppp	PXDNL_A1KZ92_OID31405_v1_Oncology_II--EURIA-indep	PXDNL_A1KZ92_OID31405_v1_Oncology_II	EURIA-indep	Inverse variance weighted	3	0.0161129	0.0285123	0.571992	0.98948	-0.0397712	0.0719969	1.01624	0.961009	1.07465	Fail
aric	ACADM.17333_20--EURIA-indep	ACADM.17333_20	EURIA-indep	Wald ratio	1	0.00360154	0.0320817	0.910616	0.990057	-0.0592787	0.0664817	1.00361	0.942444	1.06874	Fail
aric	ARHGAP1.11955_1--EURIA-indep	ARHGAP1.11955_1	EURIA-indep	Wald ratio	1	-0.00946086	0.0796451	0.905443	0.990057	-0.165565	0.146643	0.990584	0.847415	1.15794	Fail
aric	CRISPLD2.5691_2--EURIA-indep	CRISPLD2.5691_2	EURIA-indep	Wald ratio	1	-0.0100557	0.0892487	0.910291	0.990057	-0.184983	0.164872	0.989995	0.831118	1.17924	Fail
aric	FAS.9459_7--EURIA-indep	FAS.9459_7	EURIA-indep	Wald ratio	1	0.00202814	0.0179699	0.910139	0.990057	-0.0331929	0.0372491	1.00203	0.967352	1.03795	Fail
aric	GREM2.5598_3--EURIA-indep	GREM2.5598_3	EURIA-indep	Wald ratio	1	0.0168946	0.148111	0.909185	0.990057	-0.273403	0.307193	1.01704	0.760786	1.3596	Fail
aric	GUSB.15562_24--EURIA-indep	GUSB.15562_24	EURIA-indep	Wald ratio	1	-0.00481696	0.0426505	0.910078	0.990057	-0.0884119	0.078778	0.995195	0.915384	1.08196	Fail
aric	LCP1.17231_1--EURIA-indep	LCP1.17231_1	EURIA-indep	Wald ratio	1	-0.00627715	0.0537508	0.907033	0.990057	-0.111629	0.0990745	0.993743	0.894376	1.10415	Fail
aric	MAPK9.15604_18--EURIA-indep	MAPK9.15604_18	EURIA-indep	Inverse variance weighted	2	0.00868109	0.0759688	0.909022	0.990057	-0.140218	0.15758	1.00872	0.869169	1.17067	Fail
aric	NT5C2.11288_26--EURIA-indep	NT5C2.11288_26	EURIA-indep	Wald ratio	1	0.00611582	0.051316	0.905133	0.990057	-0.0944636	0.106695	1.00613	0.909861	1.1126	Fail
aric	PLAU.4158_54--EURIA-indep	PLAU.4158_54	EURIA-indep	Wald ratio	1	0.00225926	0.0193947	0.907265	0.990057	-0.0357543	0.0402728	1.00226	0.964877	1.04109	Fail
aric	PRSS3.18864_7--EURIA-indep	PRSS3.18864_7	EURIA-indep	Wald ratio	1	0.00585724	0.050158	0.907038	0.990057	-0.0924524	0.104167	1.00587	0.911693	1.10979	Fail
aric	REG3G.15476_6--EURIA-indep	REG3G.15476_6	EURIA-indep	Inverse variance weighted	2	-0.00252736	0.0217649	0.907557	0.990057	-0.0451866	0.0401319	0.997476	0.955819	1.04095	Fail
aric	SPARCL1.4467_49--EURIA-indep	SPARCL1.4467_49	EURIA-indep	Wald ratio	1	0.00140249	0.0120058	0.907004	0.990057	-0.0221288	0.0249338	1.0014	0.978114	1.02525	Fail
aric	QDPR.11257_1--EURIA-indep	QDPR.11257_1	EURIA-indep	Inverse variance weighted	2	0.00134614	0.0121572	0.911833	0.990091	-0.0224821	0.0251743	1.00135	0.977769	1.02549	Fail
aric	SELL.4831_4--EURIA-indep	SELL.4831_4	EURIA-indep	Inverse variance weighted	3	0.0014576	0.0131831	0.91196	0.990091	-0.0243812	0.0272964	1.00146	0.975914	1.02767	Fail
decode	COL6A2.16753_46--EURIA-indep	COL6A2.16753_46	EURIA-indep	Inverse variance weighted	3	0.0362516	0.0562413	0.519204	0.990485	-0.0739814	0.146485	1.03692	0.928689	1.15776	Fail
decode	NT5C3L.19135_5--EURIA-indep	NT5C3L.19135_5	EURIA-indep	Inverse variance weighted	5	-0.0150001	0.0232628	0.51905	0.990485	-0.0605953	0.030595	0.985112	0.941204	1.03107	Fail
decode	RAB1A.19223_6--EURIA-indep	RAB1A.19223_6	EURIA-indep	Inverse variance weighted	2	0.0785176	0.121594	0.51845	0.990485	-0.159807	0.316842	1.08168	0.852309	1.37279	Fail
decode	TMEM106A.10499_1--EURIA-indep	TMEM106A.10499_1	EURIA-indep	Wald ratio	1	0.110594	0.171627	0.519326	0.990485	-0.225795	0.446982	1.11694	0.797882	1.56359	Fail
fenland	AMY1A.7918_114--EURIA-indep	AMY1A.7918_114	EURIA-indep	Inverse variance weighted	6	0.0030812	0.0179432	0.863658	0.990571	-0.0320876	0.03825	1.00309	0.968422	1.03899	Fail
fenland	FCGR2B.3310_62--EURIA-indep	FCGR2B.3310_62	EURIA-indep	Inverse variance weighted	4	0.00222185	0.0131043	0.865363	0.991073	-0.0234626	0.0279063	1.00222	0.97681	1.0283	Fail
fenland	ICAM5.5124_69--EURIA-indep	ICAM5.5124_69	EURIA-indep	Wald ratio	1	-0.0166716	0.100054	0.867665	0.991073	-0.212778	0.179435	0.983467	0.808335	1.19654	Fail
fenland	MMP1.4924_32--EURIA-indep	MMP1.4924_32	EURIA-indep	Inverse variance weighted	3	0.0056209	0.0336544	0.867356	0.991073	-0.0603418	0.0715836	1.00564	0.941443	1.07421	Fail
fenland	PGM1.9173_21--EURIA-indep	PGM1.9173_21	EURIA-indep	Wald ratio	1	-0.00673991	0.0405539	0.868003	0.991073	-0.0862256	0.0727458	0.993283	0.917387	1.07546	Fail
fenland	PRPSAP2.19150_20--EURIA-indep	PRPSAP2.19150_20	EURIA-indep	Wald ratio	1	0.0094294	0.0566021	0.867692	0.991073	-0.101511	0.120369	1.00947	0.903472	1.12791	Fail
fenland	TIMP3.2480_58--EURIA-indep	TIMP3.2480_58	EURIA-indep	Inverse variance weighted	2	-0.00281565	0.0169113	0.867767	0.991073	-0.0359618	0.0303305	0.997188	0.964677	1.0308	Fail
aric	ATXN3.16825_20--EURIA-indep	ATXN3.16825_20	EURIA-indep	Inverse variance weighted	2	-0.0031318	0.0299719	0.91678	0.991127	-0.0618768	0.0556132	0.996873	0.939999	1.05719	Fail
aric	CACYBP.12432_23--EURIA-indep	CACYBP.12432_23	EURIA-indep	Wald ratio	1	-0.00173845	0.0170988	0.919018	0.991127	-0.0352521	0.0317752	0.998263	0.965362	1.03229	Fail
aric	CEL.9796_4--EURIA-indep	CEL.9796_4	EURIA-indep	Wald ratio	1	-0.00697674	0.0690225	0.919488	0.991127	-0.142261	0.128307	0.993048	0.867395	1.1369	Fail
aric	HADH.17739_1--EURIA-indep	HADH.17739_1	EURIA-indep	Wald ratio	1	0.00635908	0.0614651	0.917599	0.991127	-0.114113	0.126831	1.00638	0.892157	1.13522	Fail
aric	IL27RA.5132_71--EURIA-indep	IL27RA.5132_71	EURIA-indep	Wald ratio	1	0.00120228	0.0112506	0.914897	0.991127	-0.0208488	0.0232534	1.0012	0.979367	1.02353	Fail
aric	NT5C3A.19615_213--EURIA-indep	NT5C3A.19615_213	EURIA-indep	Wald ratio	1	0.00495575	0.0457967	0.913827	0.991127	-0.0848057	0.0947172	1.00497	0.918691	1.09935	Fail
aric	POFUT1.5634_39--EURIA-indep	POFUT1.5634_39	EURIA-indep	Wald ratio	1	-0.00211052	0.0200414	0.916132	0.991127	-0.0413918	0.0371707	0.997892	0.959453	1.03787	Fail
aric	QPCTL.8866_53--EURIA-indep	QPCTL.8866_53	EURIA-indep	Inverse variance weighted	2	0.00169855	0.0165734	0.91837	0.991127	-0.0307853	0.0341824	1.0017	0.969684	1.03477	Fail
aric	RTN4R.5105_2--EURIA-indep	RTN4R.5105_2	EURIA-indep	Inverse variance weighted	2	-0.00335804	0.0321434	0.916796	0.991127	-0.0663591	0.059643	0.996648	0.935795	1.06146	Fail
aric	TIGIT.9638_2--EURIA-indep	TIGIT.9638_2	EURIA-indep	Wald ratio	1	0.00858709	0.0833197	0.917914	0.991127	-0.15472	0.171894	1.00862	0.856655	1.18755	Fail
ukbppp	AGRP_O00253_OID20658_v1_Inflammation--EURIA-indep	AGRP_O00253_OID20658_v1_Inflammation	EURIA-indep	Wald ratio	1	0.0937643	0.166768	0.573949	0.99124	-0.2331	0.420629	1.0983	0.792074	1.52292	Fail
ukbppp	GP1BB_P13224_OID30174_v1_Cardiometabolic_II--EURIA-indep	GP1BB_P13224_OID30174_v1_Cardiometabolic_II	EURIA-indep	Wald ratio	1	-0.0906527	0.161332	0.574183	0.99124	-0.406864	0.225558	0.913335	0.665735	1.25302	Fail
fenland	DDC.3538_26--EURIA-indep	DDC.3538_26	EURIA-indep	Wald ratio	1	0.0163928	0.10006	0.869865	0.991423	-0.179725	0.212511	1.01653	0.8355	1.23678	Fail
fenland	SFTPB.10672_75--EURIA-indep	SFTPB.10672_75	EURIA-indep	Inverse variance weighted	2	0.00983413	0.0602125	0.870263	0.991423	-0.108182	0.127851	1.00988	0.897464	1.13638	Fail
fenland	WFIKKN2.3235_50--EURIA-indep	WFIKKN2.3235_50	EURIA-indep	Wald ratio	1	0.0025289	0.0154376	0.869877	0.991423	-0.0277288	0.0327867	1.00253	0.972652	1.03333	Fail
ukbppp	ACE_P12821_OID30696_v1_Inflammation_II--EURIA-indep	ACE_P12821_OID30696_v1_Inflammation_II	EURIA-indep	Inverse variance weighted	3	-0.0128821	0.0248574	0.604291	0.991519	-0.0616025	0.0358384	0.987201	0.940257	1.03649	Fail
ukbppp	ADAMTSL5_Q6ZMM2_OID30355_v1_Cardiometabolic_II--EURIA-indep	ADAMTSL5_Q6ZMM2_OID30355_v1_Cardiometabolic_II	EURIA-indep	Inverse variance weighted	2	0.0256511	0.047672	0.590525	0.991519	-0.067786	0.119088	1.02598	0.93446	1.12647	Fail
ukbppp	ADGRD1_Q6QNK2_OID30588_v1_Inflammation_II--EURIA-indep	ADGRD1_Q6QNK2_OID30588_v1_Inflammation_II	EURIA-indep	Inverse variance weighted	4	-0.0111959	0.0223324	0.616139	0.991519	-0.0549673	0.0325756	0.988867	0.946516	1.03311	Fail
ukbppp	AFP_P02771_OID20978_v1_Neurology--EURIA-indep	AFP_P02771_OID20978_v1_Neurology	EURIA-indep	Inverse variance weighted	2	0.0193275	0.0393255	0.623091	0.991519	-0.0577505	0.0964055	1.01952	0.943885	1.10121	Fail
ukbppp	AKR1C4_P17516_OID20062_v1_Cardiometabolic--EURIA-indep	AKR1C4_P17516_OID20062_v1_Cardiometabolic	EURIA-indep	Wald ratio	1	-0.0693786	0.148361	0.640046	0.991519	-0.360166	0.221408	0.932973	0.697561	1.24783	Fail
ukbppp	AMIGO2_Q86SJ2_OID21370_v1_Oncology--EURIA-indep	AMIGO2_Q86SJ2_OID21370_v1_Oncology	EURIA-indep	Inverse variance weighted	2	0.0317797	0.0619888	0.608184	0.991519	-0.0897184	0.153278	1.03229	0.914189	1.16565	Fail
ukbppp	AMY2A_P04746_OID20333_v1_Cardiometabolic--EURIA-indep	AMY2A_P04746_OID20333_v1_Cardiometabolic	EURIA-indep	Inverse variance weighted	6	-0.0266997	0.0484718	0.58175	0.991519	-0.121704	0.068305	0.973654	0.88541	1.07069	Fail
ukbppp	ANXA11_P50995_OID20583_v1_Inflammation--EURIA-indep	ANXA11_P50995_OID20583_v1_Inflammation	EURIA-indep	Wald ratio	1	0.0641193	0.119149	0.590478	0.991519	-0.169413	0.297651	1.06622	0.84416	1.34669	Fail
ukbppp	ASPSCR1_Q9BZE9_OID31055_v1_Neurology_II--EURIA-indep	ASPSCR1_Q9BZE9_OID31055_v1_Neurology_II	EURIA-indep	Wald ratio	1	-0.0239576	0.0445683	0.59089	0.991519	-0.111311	0.0633964	0.976327	0.89466	1.06545	Fail
ukbppp	BMP10_O95393_OID30575_v1_Inflammation_II--EURIA-indep	BMP10_O95393_OID30575_v1_Inflammation_II	EURIA-indep	Wald ratio	1	-0.109509	0.209498	0.601169	0.991519	-0.520125	0.301107	0.896274	0.594446	1.35135	Fail
ukbppp	C1QA_P02745_OID20654_v1_Inflammation--EURIA-indep	C1QA_P02745_OID20654_v1_Inflammation	EURIA-indep	Inverse variance weighted	3	-0.0127149	0.0236627	0.591032	0.991519	-0.0590938	0.0336639	0.987366	0.942618	1.03424	Fail
ukbppp	C4BPB_P20851_OID21481_v1_Oncology--EURIA-indep	C4BPB_P20851_OID21481_v1_Oncology	EURIA-indep	Inverse variance weighted	2	0.0245682	0.0505084	0.626671	0.991519	-0.0744283	0.123565	1.02487	0.928274	1.13152	Fail
ukbppp	C8B_P07358_OID30719_v1_Inflammation_II--EURIA-indep	C8B_P07358_OID30719_v1_Inflammation_II	EURIA-indep	Inverse variance weighted	4	0.00991942	0.0198012	0.616406	0.991519	-0.028891	0.0487298	1.00997	0.971522	1.04994	Fail
ukbppp	CA3_P07451_OID20271_v1_Cardiometabolic--EURIA-indep	CA3_P07451_OID20271_v1_Cardiometabolic	EURIA-indep	Wald ratio	1	0.0326666	0.068552	0.633701	0.991519	-0.101695	0.167028	1.03321	0.903305	1.18179	Fail
ukbppp	CD109_Q6YHK3_OID21108_v1_Neurology--EURIA-indep	CD109_Q6YHK3_OID21108_v1_Neurology	EURIA-indep	Inverse variance weighted	6	0.0228582	0.0483348	0.636275	0.991519	-0.0718781	0.117595	1.02312	0.930644	1.12479	Fail
ukbppp	CD14_P08571_OID20378_v1_Cardiometabolic--EURIA-indep	CD14_P08571_OID20378_v1_Cardiometabolic	EURIA-indep	Wald ratio	1	-0.0144082	0.0260168	0.579712	0.991519	-0.0654011	0.0365846	0.985695	0.936692	1.03726	Fail
ukbppp	CD22_P20273_OID20637_v1_Inflammation--EURIA-indep	CD22_P20273_OID20637_v1_Inflammation	EURIA-indep	Inverse variance weighted	2	-0.0186728	0.0401794	0.642121	0.991519	-0.0974243	0.0600788	0.9815	0.907171	1.06192	Fail
ukbppp	CEACAM20_Q6UY09_OID31308_v1_Oncology_II--EURIA-indep	CEACAM20_Q6UY09_OID31308_v1_Oncology_II	EURIA-indep	Inverse variance weighted	2	-0.0585066	0.121701	0.6307	0.991519	-0.29704	0.180027	0.943172	0.743015	1.19725	Fail
ukbppp	CELA3A_P09093_OID20298_v1_Cardiometabolic--EURIA-indep	CELA3A_P09093_OID20298_v1_Cardiometabolic	EURIA-indep	Wald ratio	1	-0.0179023	0.0367226	0.625904	0.991519	-0.0898785	0.054074	0.982257	0.914042	1.05556	Fail
ukbppp	CEMIP2_Q9UHN6_OID30499_v1_Inflammation_II--EURIA-indep	CEMIP2_Q9UHN6_OID30499_v1_Inflammation_II	EURIA-indep	Inverse variance weighted	3	-0.0220924	0.0473843	0.641044	0.991519	-0.114966	0.0707808	0.97815	0.891397	1.07335	Fail
ukbppp	CEP85_Q6P2H3_OID21241_v1_Oncology--EURIA-indep	CEP85_Q6P2H3_OID21241_v1_Oncology	EURIA-indep	Wald ratio	1	0.0990216	0.186175	0.594814	0.991519	-0.265882	0.463925	1.10409	0.76653	1.5903	Fail
ukbppp	CFHR2_P36980_OID30720_v1_Inflammation_II--EURIA-indep	CFHR2_P36980_OID30720_v1_Inflammation_II	EURIA-indep	Inverse variance weighted	2	0.0174382	0.0317832	0.583239	0.991519	-0.0448569	0.0797332	1.01759	0.956134	1.083	Fail
ukbppp	CIAPIN1_Q6FI81_OID21501_v1_Oncology--EURIA-indep	CIAPIN1_Q6FI81_OID21501_v1_Oncology	EURIA-indep	Wald ratio	1	-0.0652969	0.133258	0.624131	0.991519	-0.326482	0.195889	0.936789	0.721457	1.21639	Fail
ukbppp	CLEC11A_Q9Y240_OID21112_v1_Neurology--EURIA-indep	CLEC11A_Q9Y240_OID21112_v1_Neurology	EURIA-indep	Wald ratio	1	0.0157957	0.0335632	0.637909	0.991519	-0.0499883	0.0815796	1.01592	0.951241	1.085	Fail
ukbppp	CLEC3B_P05452_OID30756_v1_Inflammation_II--EURIA-indep	CLEC3B_P05452_OID30756_v1_Inflammation_II	EURIA-indep	Wald ratio	1	0.02141	0.0412073	0.603365	0.991519	-0.0593564	0.102176	1.02164	0.942371	1.10758	Fail
ukbppp	CLIP2_Q9UDT6_OID20559_v1_Inflammation--EURIA-indep	CLIP2_Q9UDT6_OID20559_v1_Inflammation	EURIA-indep	Wald ratio	1	-0.037259	0.0675365	0.581163	0.991519	-0.169631	0.0951125	0.963427	0.843977	1.09978	Fail
ukbppp	CLSTN3_Q9BQT9_OID31092_v1_Neurology_II--EURIA-indep	CLSTN3_Q9BQT9_OID31092_v1_Neurology_II	EURIA-indep	Inverse variance weighted	4	-0.0150986	0.0296985	0.611176	0.991519	-0.0733077	0.0431105	0.985015	0.929315	1.04405	Fail
ukbppp	CNTN4_Q8IWV2_OID21117_v1_Neurology--EURIA-indep	CNTN4_Q8IWV2_OID21117_v1_Neurology	EURIA-indep	Inverse variance weighted	3	-0.0150636	0.0300939	0.616685	0.991519	-0.0740477	0.0439205	0.985049	0.928627	1.0449	Fail
ukbppp	CNTNAP2_Q9UHC6_OID20556_v1_Inflammation--EURIA-indep	CNTNAP2_Q9UHC6_OID20556_v1_Inflammation	EURIA-indep	Inverse variance weighted	2	0.202074	0.372473	0.587461	0.991519	-0.527974	0.932122	1.22394	0.589799	2.53989	Fail
ukbppp	CXCL12_P48061_OID20464_v1_Inflammation--EURIA-indep	CXCL12_P48061_OID20464_v1_Inflammation	EURIA-indep	Inverse variance weighted	2	0.0218167	0.0398781	0.584321	0.991519	-0.0563445	0.0999779	1.02206	0.945213	1.10515	Fail
ukbppp	DCBLD2_Q96PD2_OID21474_v1_Oncology--EURIA-indep	DCBLD2_Q96PD2_OID21474_v1_Oncology	EURIA-indep	Inverse variance weighted	2	0.0154332	0.033031	0.640333	0.991519	-0.0493075	0.0801739	1.01555	0.951888	1.08348	Fail
ukbppp	DKK4_Q9UBT3_OID20934_v1_Neurology--EURIA-indep	DKK4_Q9UBT3_OID20934_v1_Neurology	EURIA-indep	Inverse variance weighted	2	0.0557749	0.116431	0.631912	0.991519	-0.17243	0.28398	1.05736	0.841617	1.32841	Fail
ukbppp	DKKL1_Q9UK85_OID21313_v1_Oncology--EURIA-indep	DKKL1_Q9UK85_OID21313_v1_Oncology	EURIA-indep	Inverse variance weighted	3	0.0109145	0.0224136	0.626286	0.991519	-0.0330161	0.0548451	1.01097	0.967523	1.05638	Fail
ukbppp	DMP1_Q13316_OID30213_v1_Cardiometabolic_II--EURIA-indep	DMP1_Q13316_OID30213_v1_Cardiometabolic_II	EURIA-indep	Wald ratio	1	0.0885594	0.178637	0.62007	0.991519	-0.261569	0.438688	1.0926	0.769843	1.55067	Fail
ukbppp	DNAJC21_Q5F1R6_OID31104_v1_Neurology_II--EURIA-indep	DNAJC21_Q5F1R6_OID31104_v1_Neurology_II	EURIA-indep	Wald ratio	1	0.0348293	0.0687118	0.612232	0.991519	-0.0998458	0.169504	1.03544	0.904977	1.18472	Fail
ukbppp	DNM1_Q05193_OID31458_v1_Oncology_II--EURIA-indep	DNM1_Q05193_OID31458_v1_Oncology_II	EURIA-indep	Inverse variance weighted	2	-0.0237393	0.0505931	0.638912	0.991519	-0.122902	0.0754231	0.97654	0.884351	1.07834	Fail
ukbppp	DPEP2_Q9H4A9_OID21305_v1_Oncology--EURIA-indep	DPEP2_Q9H4A9_OID21305_v1_Oncology	EURIA-indep	Wald ratio	1	-0.0263879	0.0525279	0.615414	0.991519	-0.129343	0.0765667	0.973957	0.878673	1.07957	Fail
ukbppp	DPP4_P27487_OID20406_v1_Cardiometabolic--EURIA-indep	DPP4_P27487_OID20406_v1_Cardiometabolic	EURIA-indep	Wald ratio	1	0.0184795	0.0330317	0.575857	0.991519	-0.0462627	0.0832217	1.01865	0.954791	1.08678	Fail
ukbppp	EPHB6_O15197_OID20982_v1_Neurology--EURIA-indep	EPHB6_O15197_OID20982_v1_Neurology	EURIA-indep	Inverse variance weighted	2	-0.0144498	0.0278063	0.6033	0.991519	-0.0689502	0.0400506	0.985654	0.933373	1.04086	Fail
ukbppp	ERI1_Q8IV48_OID31317_v1_Oncology_II--EURIA-indep	ERI1_Q8IV48_OID31317_v1_Oncology_II	EURIA-indep	Wald ratio	1	-0.0745997	0.135246	0.581233	0.991519	-0.339682	0.190483	0.928115	0.711996	1.20983	Fail
ukbppp	F10_P00742_OID30684_v1_Inflammation_II--EURIA-indep	F10_P00742_OID30684_v1_Inflammation_II	EURIA-indep	Wald ratio	1	-0.0719443	0.151605	0.635107	0.991519	-0.36909	0.225202	0.930583	0.691363	1.25258	Fail
ukbppp	FAP_Q12884_OID20330_v1_Cardiometabolic--EURIA-indep	FAP_Q12884_OID20330_v1_Cardiometabolic	EURIA-indep	Wald ratio	1	-0.0148509	0.0298398	0.618704	0.991519	-0.073337	0.0436351	0.985259	0.929288	1.0446	Fail
ukbppp	FCGR2B_P31994_OID21215_v1_Oncology--EURIA-indep	FCGR2B_P31994_OID21215_v1_Oncology	EURIA-indep	Inverse variance weighted	3	-0.0101495	0.0201178	0.613907	0.991519	-0.0495803	0.0292813	0.989902	0.951629	1.02971	Fail
ukbppp	FHIT_P49789_OID20872_v1_Neurology--EURIA-indep	FHIT_P49789_OID20872_v1_Neurology	EURIA-indep	Wald ratio	1	-0.0521614	0.0961095	0.587316	0.991519	-0.240536	0.136213	0.949176	0.786206	1.14593	Fail
ukbppp	FOLR1_P15328_OID21529_v1_Oncology--EURIA-indep	FOLR1_P15328_OID21529_v1_Oncology	EURIA-indep	Inverse variance weighted	3	-0.0495608	0.104646	0.635783	0.991519	-0.254667	0.155546	0.951647	0.775174	1.1683	Fail
ukbppp	FOLR2_P14207_OID21062_v1_Neurology--EURIA-indep	FOLR2_P14207_OID21062_v1_Neurology	EURIA-indep	Inverse variance weighted	2	0.0325751	0.0659538	0.621372	0.991519	-0.0966944	0.161845	1.03311	0.907833	1.17568	Fail
ukbppp	GFRA2_O00451_OID21330_v1_Oncology--EURIA-indep	GFRA2_O00451_OID21330_v1_Oncology	EURIA-indep	Inverse variance weighted	4	-0.0111973	0.0220141	0.611004	0.991519	-0.054345	0.0319504	0.988865	0.947105	1.03247	Fail
ukbppp	GGCT_O75223_OID30304_v1_Cardiometabolic_II--EURIA-indep	GGCT_O75223_OID30304_v1_Cardiometabolic_II	EURIA-indep	Wald ratio	1	-0.0355903	0.0682264	0.601914	0.991519	-0.169314	0.0981335	0.965036	0.844244	1.10311	Fail
ukbppp	GHRL_Q9UBU3_OID20175_v1_Cardiometabolic--EURIA-indep	GHRL_Q9UBU3_OID20175_v1_Cardiometabolic	EURIA-indep	Inverse variance weighted	2	-0.0226031	0.0432979	0.601645	0.991519	-0.107467	0.0622608	0.97765	0.898106	1.06424	Fail
ukbppp	GMPR2_Q9P2T1_OID30623_v1_Inflammation_II--EURIA-indep	GMPR2_Q9P2T1_OID30623_v1_Inflammation_II	EURIA-indep	Wald ratio	1	-0.0555031	0.110097	0.614169	0.991519	-0.271292	0.160286	0.946009	0.762394	1.17385	Fail
ukbppp	GSTA1_P08263_OID20166_v1_Cardiometabolic--EURIA-indep	GSTA1_P08263_OID20166_v1_Cardiometabolic	EURIA-indep	Inverse variance weighted	2	0.0123956	0.0241895	0.608345	0.991519	-0.0350158	0.059807	1.01247	0.96559	1.06163	Fail
ukbppp	GSTA3_Q16772_OID21242_v1_Oncology--EURIA-indep	GSTA3_Q16772_OID21242_v1_Oncology	EURIA-indep	Inverse variance weighted	2	0.0121785	0.0238396	0.609454	0.991519	-0.0345471	0.0589042	1.01225	0.966043	1.06067	Fail
ukbppp	GZMB_P10144_OID20604_v1_Inflammation--EURIA-indep	GZMB_P10144_OID20604_v1_Inflammation	EURIA-indep	Wald ratio	1	0.0166104	0.0313592	0.596332	0.991519	-0.0448536	0.0780744	1.01675	0.956137	1.0812	Fail
ukbppp	HAVCR2_Q8TDQ0_OID21137_v1_Neurology--EURIA-indep	HAVCR2_Q8TDQ0_OID21137_v1_Neurology	EURIA-indep	Inverse variance weighted	2	-0.0344953	0.0641612	0.590829	0.991519	-0.160251	0.0912607	0.966093	0.85193	1.09555	Fail
ukbppp	HBZ_P02008_OID30307_v1_Cardiometabolic_II--EURIA-indep	HBZ_P02008_OID30307_v1_Cardiometabolic_II	EURIA-indep	Inverse variance weighted	7	-0.010105	0.0204586	0.621362	0.991519	-0.0502039	0.0299939	0.989946	0.951036	1.03045	Fail
ukbppp	HSPG2_P98160_OID20383_v1_Cardiometabolic--EURIA-indep	HSPG2_P98160_OID20383_v1_Cardiometabolic	EURIA-indep	Inverse variance weighted	2	0.0236774	0.0439955	0.590455	0.991519	-0.0625539	0.109909	1.02396	0.939362	1.11618	Fail
ukbppp	ICAM2_P13598_OID20248_v1_Cardiometabolic--EURIA-indep	ICAM2_P13598_OID20248_v1_Cardiometabolic	EURIA-indep	Wald ratio	1	0.076773	0.164698	0.641113	0.991519	-0.246035	0.399581	1.0798	0.781895	1.4912	Fail
ukbppp	ICOSLG_O75144_OID21351_v1_Oncology--EURIA-indep	ICOSLG_O75144_OID21351_v1_Oncology	EURIA-indep	Inverse variance weighted	5	0.0162717	0.0295048	0.581297	0.991519	-0.0415578	0.0741011	1.0164	0.959294	1.07692	Fail
ukbppp	IGFBP6_P24592_OID20413_v1_Cardiometabolic--EURIA-indep	IGFBP6_P24592_OID20413_v1_Cardiometabolic	EURIA-indep	Wald ratio	1	-0.0442728	0.0829251	0.593418	0.991519	-0.206806	0.11826	0.956693	0.813177	1.12554	Fail
ukbppp	IL15RA_Q13261_OID20498_v1_Inflammation--EURIA-indep	IL15RA_Q13261_OID20498_v1_Inflammation	EURIA-indep	Inverse variance weighted	4	0.0168709	0.0348984	0.62879	0.991519	-0.0515299	0.0852718	1.01701	0.949775	1.08901	Fail
ukbppp	IL19_Q9UHD0_OID20158_v1_Cardiometabolic--EURIA-indep	IL19_Q9UHD0_OID20158_v1_Cardiometabolic	EURIA-indep	Wald ratio	1	-0.0134248	0.0255228	0.598894	0.991519	-0.0634495	0.0366	0.986665	0.938521	1.03728	Fail
ukbppp	ITGA5_P08648_OID21139_v1_Neurology--EURIA-indep	ITGA5_P08648_OID21139_v1_Neurology	EURIA-indep	Wald ratio	1	-0.0651609	0.136562	0.633253	0.991519	-0.332822	0.2025	0.936917	0.716898	1.22446	Fail
ukbppp	ITIH1_P19827_OID30722_v1_Inflammation_II--EURIA-indep	ITIH1_P19827_OID30722_v1_Inflammation_II	EURIA-indep	Wald ratio	1	0.0353887	0.065724	0.59027	0.991519	-0.0934303	0.164208	1.03602	0.910801	1.17846	Fail
ukbppp	KLRB1_Q12918_OID20629_v1_Inflammation--EURIA-indep	KLRB1_Q12918_OID20629_v1_Inflammation	EURIA-indep	Inverse variance weighted	3	-0.0339624	0.0629189	0.589349	0.991519	-0.157283	0.0893587	0.966608	0.854462	1.09347	Fail
ukbppp	KLRK1_P26718_OID31082_v1_Neurology_II--EURIA-indep	KLRK1_P26718_OID31082_v1_Neurology_II	EURIA-indep	Inverse variance weighted	3	0.0114667	0.0218009	0.598907	0.991519	-0.0312631	0.0541965	1.01153	0.969221	1.05569	Fail
ukbppp	KRT19_P08727_OID20596_v1_Inflammation--EURIA-indep	KRT19_P08727_OID20596_v1_Inflammation	EURIA-indep	Wald ratio	1	0.0306643	0.0635036	0.629185	0.991519	-0.0938028	0.155131	1.03114	0.910462	1.16781	Fail
ukbppp	KYNU_Q16719_OID20669_v1_Inflammation--EURIA-indep	KYNU_Q16719_OID20669_v1_Inflammation	EURIA-indep	Wald ratio	1	0.0742655	0.139208	0.593697	0.991519	-0.198582	0.347113	1.07709	0.819893	1.41498	Fail
ukbppp	MDM1_Q8TC05_OID30945_v1_Neurology_II--EURIA-indep	MDM1_Q8TC05_OID30945_v1_Neurology_II	EURIA-indep	Wald ratio	1	-0.0196983	0.0406342	0.627839	0.991519	-0.0993414	0.0599448	0.980494	0.905433	1.06178	Fail
ukbppp	MELTF_P08582_OID30347_v1_Cardiometabolic_II--EURIA-indep	MELTF_P08582_OID30347_v1_Cardiometabolic_II	EURIA-indep	Inverse variance weighted	4	-0.0113437	0.0231073	0.623488	0.991519	-0.0566341	0.0339467	0.98872	0.94494	1.03453	Fail
ukbppp	MITD1_Q8WV92_OID20959_v1_Neurology--EURIA-indep	MITD1_Q8WV92_OID20959_v1_Neurology	EURIA-indep	Wald ratio	1	-0.0539663	0.103157	0.600873	0.991519	-0.256154	0.148222	0.947464	0.774022	1.15977	Fail
ukbppp	MMP1_P03956_OID20672_v1_Inflammation--EURIA-indep	MMP1_P03956_OID20672_v1_Inflammation	EURIA-indep	Inverse variance weighted	2	-0.0102203	0.0216103	0.636259	0.991519	-0.0525765	0.0321359	0.989832	0.948782	1.03266	Fail
ukbppp	MSRA_Q9UJ68_OID21513_v1_Oncology--EURIA-indep	MSRA_Q9UJ68_OID21513_v1_Oncology	EURIA-indep	Wald ratio	1	0.0831372	0.170461	0.625749	0.991519	-0.250967	0.417241	1.08669	0.778048	1.51777	Fail
ukbppp	NAPRT_Q6XQN6_OID31114_v1_Neurology_II--EURIA-indep	NAPRT_Q6XQN6_OID31114_v1_Neurology_II	EURIA-indep	Wald ratio	1	-0.0106825	0.0220994	0.628823	0.991519	-0.0539974	0.0326323	0.989374	0.947435	1.03317	Fail
ukbppp	NOS3_P29474_OID20834_v1_Neurology--EURIA-indep	NOS3_P29474_OID20834_v1_Neurology	EURIA-indep	Wald ratio	1	-0.0901608	0.161695	0.577119	0.991519	-0.407083	0.226762	0.913784	0.665589	1.25453	Fail
ukbppp	NOTCH3_Q9UM47_OID20253_v1_Cardiometabolic--EURIA-indep	NOTCH3_Q9UM47_OID20253_v1_Cardiometabolic	EURIA-indep	Wald ratio	1	0.0565016	0.110314	0.608518	0.991519	-0.159713	0.272716	1.05813	0.852388	1.31353	Fail
ukbppp	NTRK3_Q16288_OID21057_v1_Neurology--EURIA-indep	NTRK3_Q16288_OID21057_v1_Neurology	EURIA-indep	Inverse variance weighted	2	-0.0225888	0.0411969	0.583477	0.991519	-0.103335	0.0581572	0.977664	0.901825	1.05988	Fail
ukbppp	OBP2B_Q9NPH6_OID20980_v1_Neurology--EURIA-indep	OBP2B_Q9NPH6_OID20980_v1_Neurology	EURIA-indep	Inverse variance weighted	3	0.0138645	0.0275142	0.614328	0.991519	-0.0400632	0.0677923	1.01396	0.960729	1.07014	Fail
ukbppp	ORM1_P02763_OID30768_v1_Inflammation_II--EURIA-indep	ORM1_P02763_OID30768_v1_Inflammation_II	EURIA-indep	Inverse variance weighted	11	0.012729	0.0272657	0.640607	0.991519	-0.0407118	0.0661698	1.01281	0.960106	1.06841	Fail
ukbppp	OSMR_Q99650_OID20356_v1_Cardiometabolic--EURIA-indep	OSMR_Q99650_OID20356_v1_Cardiometabolic	EURIA-indep	Inverse variance weighted	12	-0.0111467	0.02388	0.640657	0.991519	-0.0579516	0.0356581	0.988915	0.943696	1.0363	Fail
ukbppp	PALM_O75781_OID31515_v1_Oncology_II--EURIA-indep	PALM_O75781_OID31515_v1_Oncology_II	EURIA-indep	Wald ratio	1	-0.121625	0.220676	0.581531	0.991519	-0.55415	0.310899	0.88548	0.574561	1.36465	Fail
ukbppp	PBLD_P30039_OID20839_v1_Neurology--EURIA-indep	PBLD_P30039_OID20839_v1_Neurology	EURIA-indep	Inverse variance weighted	3	-0.0107004	0.0219855	0.626469	0.991519	-0.0537921	0.0323912	0.989357	0.947629	1.03292	Fail
ukbppp	PCDH12_Q9NPG4_OID31045_v1_Neurology_II--EURIA-indep	PCDH12_Q9NPG4_OID31045_v1_Neurology_II	EURIA-indep	Inverse variance weighted	2	-0.0138789	0.0294168	0.63707	0.991519	-0.0715359	0.0437782	0.986217	0.930963	1.04475	Fail
ukbppp	PDCD5_O14737_OID21021_v1_Neurology--EURIA-indep	PDCD5_O14737_OID21021_v1_Neurology	EURIA-indep	Inverse variance weighted	2	0.012334	0.025164	0.624032	0.991519	-0.0369874	0.0616554	1.01241	0.963688	1.0636	Fail
ukbppp	PDCD6_O75340_OID20163_v1_Cardiometabolic--EURIA-indep	PDCD6_O75340_OID20163_v1_Cardiometabolic	EURIA-indep	Wald ratio	1	0.0273158	0.04945	0.580679	0.991519	-0.0696061	0.124238	1.02769	0.932761	1.13228	Fail
ukbppp	PGD_P52209_OID30344_v1_Cardiometabolic_II--EURIA-indep	PGD_P52209_OID30344_v1_Cardiometabolic_II	EURIA-indep	Wald ratio	1	-0.0110981	0.0233851	0.635086	0.991519	-0.0569328	0.0347366	0.988963	0.944658	1.03535	Fail
ukbppp	PIBF1_Q8WXW3-4_OID31061_v1_Neurology_II--EURIA-indep	PIBF1_Q8WXW3-4_OID31061_v1_Neurology_II	EURIA-indep	Wald ratio	1	0.0636254	0.123989	0.607844	0.991519	-0.179393	0.306644	1.06569	0.835777	1.35886	Fail
ukbppp	PKD2_Q13563_OID30184_v1_Cardiometabolic_II--EURIA-indep	PKD2_Q13563_OID30184_v1_Cardiometabolic_II	EURIA-indep	Wald ratio	1	-0.0435923	0.0893989	0.625822	0.991519	-0.218814	0.13163	0.957344	0.803471	1.14069	Fail
ukbppp	PLAU_P00749_OID21124_v1_Neurology--EURIA-indep	PLAU_P00749_OID21124_v1_Neurology	EURIA-indep	Wald ratio	1	0.0501779	0.0919069	0.58509	0.991519	-0.12996	0.230315	1.05146	0.878131	1.259	Fail
ukbppp	PLG_P00747_OID30785_v1_Inflammation_II--EURIA-indep	PLG_P00747_OID30785_v1_Inflammation_II	EURIA-indep	Inverse variance weighted	6	-0.0144367	0.030274	0.633456	0.991519	-0.0737738	0.0449004	0.985667	0.928882	1.04592	Fail
ukbppp	PLXDC1_Q8IUK5_OID21258_v1_Oncology--EURIA-indep	PLXDC1_Q8IUK5_OID21258_v1_Oncology	EURIA-indep	Inverse variance weighted	7	0.00881093	0.0169255	0.602665	0.991519	-0.024363	0.0419849	1.00885	0.975931	1.04288	Fail
ukbppp	PLXNB2_O15031_OID20317_v1_Cardiometabolic--EURIA-indep	PLXNB2_O15031_OID20317_v1_Cardiometabolic	EURIA-indep	Inverse variance weighted	4	0.00891247	0.0169794	0.599654	0.991519	-0.0243672	0.0421921	1.00895	0.975927	1.04309	Fail
ukbppp	PODXL2_Q9NZ53_OID21487_v1_Oncology--EURIA-indep	PODXL2_Q9NZ53_OID21487_v1_Oncology	EURIA-indep	Wald ratio	1	-0.0373849	0.0768725	0.626738	0.991519	-0.188055	0.113285	0.963305	0.828569	1.11995	Fail
ukbppp	PON1_P27169_OID30704_v1_Inflammation_II--EURIA-indep	PON1_P27169_OID30704_v1_Inflammation_II	EURIA-indep	Inverse variance weighted	10	0.00982427	0.0182792	0.590953	0.991519	-0.026003	0.0456516	1.00987	0.974332	1.04671	Fail
ukbppp	PPP1R14A_Q96A00_OID31011_v1_Neurology_II--EURIA-indep	PPP1R14A_Q96A00_OID31011_v1_Neurology_II	EURIA-indep	Inverse variance weighted	2	-0.0420773	0.0767836	0.583693	0.991519	-0.192573	0.108419	0.958796	0.824834	1.11451	Fail
ukbppp	PRAP1_Q96NZ9_OID30391_v1_Cardiometabolic_II--EURIA-indep	PRAP1_Q96NZ9_OID30391_v1_Cardiometabolic_II	EURIA-indep	Inverse variance weighted	2	-0.0238837	0.0493382	0.628328	0.991519	-0.120587	0.0728192	0.976399	0.8864	1.07554	Fail
ukbppp	RBP1_P09455_OID30913_v1_Neurology_II--EURIA-indep	RBP1_P09455_OID30913_v1_Neurology_II	EURIA-indep	Wald ratio	1	0.0351357	0.0692648	0.611968	0.991519	-0.100623	0.170895	1.03576	0.904274	1.18637	Fail
ukbppp	RTBDN_Q9BSG5_OID21343_v1_Oncology--EURIA-indep	RTBDN_Q9BSG5_OID21343_v1_Oncology	EURIA-indep	Wald ratio	1	-0.0293463	0.0559041	0.599626	0.991519	-0.138918	0.0802258	0.97108	0.870299	1.08353	Fail
ukbppp	SCAMP3_O14828_OID21332_v1_Oncology--EURIA-indep	SCAMP3_O14828_OID21332_v1_Oncology	EURIA-indep	Wald ratio	1	0.0466307	0.0977241	0.633244	0.991519	-0.144909	0.23817	1.04773	0.865101	1.26892	Fail
ukbppp	SCARF2_Q96GP6_OID21048_v1_Neurology--EURIA-indep	SCARF2_Q96GP6_OID21048_v1_Neurology	EURIA-indep	Inverse variance weighted	2	-0.0239973	0.0462982	0.604235	0.991519	-0.114742	0.0667472	0.976288	0.891596	1.06903	Fail
ukbppp	SELE_P16581_OID20290_v1_Cardiometabolic--EURIA-indep	SELE_P16581_OID20290_v1_Cardiometabolic	EURIA-indep	Inverse variance weighted	2	0.0386786	0.0743411	0.602865	0.991519	-0.10703	0.184387	1.03944	0.898499	1.20248	Fail
ukbppp	SELL_P14151_OID30752_v1_Inflammation_II--EURIA-indep	SELL_P14151_OID30752_v1_Inflammation_II	EURIA-indep	Wald ratio	1	-0.0101354	0.0207395	0.625054	0.991519	-0.0507848	0.030514	0.989916	0.950483	1.03098	Fail
ukbppp	SHBG_P04278_OID30685_v1_Inflammation_II--EURIA-indep	SHBG_P04278_OID30685_v1_Inflammation_II	EURIA-indep	Inverse variance weighted	2	0.0146359	0.0267636	0.584475	0.991519	-0.0378207	0.0670926	1.01474	0.962886	1.06939	Fail
ukbppp	SIGLEC9_Q9Y336_OID21390_v1_Oncology--EURIA-indep	SIGLEC9_Q9Y336_OID21390_v1_Oncology	EURIA-indep	Inverse variance weighted	4	0.0144443	0.0276518	0.601418	0.991519	-0.0397533	0.0686419	1.01455	0.961026	1.07105	Fail
ukbppp	SMPD1_P17405_OID21028_v1_Neurology--EURIA-indep	SMPD1_P17405_OID21028_v1_Neurology	EURIA-indep	Wald ratio	1	-0.0815929	0.152706	0.593124	0.991519	-0.380896	0.21771	0.921647	0.683249	1.24323	Fail
ukbppp	SMPD3_Q9NY59_OID30477_v1_Inflammation_II--EURIA-indep	SMPD3_Q9NY59_OID30477_v1_Inflammation_II	EURIA-indep	Wald ratio	1	0.100139	0.197786	0.612647	0.991519	-0.287521	0.487798	1.10532	0.750121	1.62873	Fail
ukbppp	SNX15_Q9NRS6_OID30644_v1_Inflammation_II--EURIA-indep	SNX15_Q9NRS6_OID30644_v1_Inflammation_II	EURIA-indep	Wald ratio	1	0.012841	0.0242823	0.59693	0.991519	-0.0347524	0.0604343	1.01292	0.965845	1.0623	Fail
ukbppp	TDGF1_P13385_OID20816_v1_Neurology--EURIA-indep	TDGF1_P13385_OID20816_v1_Neurology	EURIA-indep	Inverse variance weighted	15	-0.00620322	0.0118233	0.59982	0.991519	-0.029377	0.0169705	0.993816	0.97105	1.01712	Fail
ukbppp	TGFBR3_Q03167_OID20255_v1_Cardiometabolic--EURIA-indep	TGFBR3_Q03167_OID20255_v1_Cardiometabolic	EURIA-indep	Inverse variance weighted	2	-0.0245305	0.0461904	0.595369	0.991519	-0.115064	0.0660028	0.975768	0.891309	1.06823	Fail
ukbppp	THTPA_Q9BU02_OID31375_v1_Oncology_II--EURIA-indep	THTPA_Q9BU02_OID31375_v1_Oncology_II	EURIA-indep	Wald ratio	1	-0.08433	0.181401	0.642017	0.991519	-0.439877	0.271217	0.919128	0.644116	1.31156	Fail
ukbppp	TK1_P04183_OID31294_v1_Oncology_II--EURIA-indep	TK1_P04183_OID31294_v1_Oncology_II	EURIA-indep	Wald ratio	1	0.029927	0.0639415	0.639758	0.991519	-0.0953983	0.155252	1.03038	0.909011	1.16795	Fail
ukbppp	TLR3_O15455_OID20612_v1_Inflammation--EURIA-indep	TLR3_O15455_OID20612_v1_Inflammation	EURIA-indep	Inverse variance weighted	3	0.0148272	0.0304594	0.62641	0.991519	-0.0448732	0.0745276	1.01494	0.956119	1.07738	Fail
ukbppp	TNFRSF13B_O14836_OID20702_v1_Inflammation--EURIA-indep	TNFRSF13B_O14836_OID20702_v1_Inflammation	EURIA-indep	Wald ratio	1	0.0417079	0.0855274	0.625794	0.991519	-0.125926	0.209342	1.04259	0.88168	1.23287	Fail
ukbppp	TNFRSF1B_P20333_OID21145_v1_Neurology--EURIA-indep	TNFRSF1B_P20333_OID21145_v1_Neurology	EURIA-indep	Wald ratio	1	0.0269301	0.0572519	0.638085	0.991519	-0.0852837	0.139144	1.0273	0.918252	1.14929	Fail
ukbppp	TPPP3_Q9BW30_OID20842_v1_Neurology--EURIA-indep	TPPP3_Q9BW30_OID20842_v1_Neurology	EURIA-indep	Wald ratio	1	0.055289	0.099588	0.578774	0.991519	-0.139904	0.250482	1.05685	0.869442	1.28464	Fail
ukbppp	TST_Q16762_OID20868_v1_Neurology--EURIA-indep	TST_Q16762_OID20868_v1_Neurology	EURIA-indep	Inverse variance weighted	2	0.0300623	0.06156	0.625308	0.991519	-0.0905953	0.15072	1.03052	0.913387	1.16267	Fail
ukbppp	XRCC4_Q13426_OID20869_v1_Neurology--EURIA-indep	XRCC4_Q13426_OID20869_v1_Neurology	EURIA-indep	Wald ratio	1	0.0522264	0.0982138	0.594891	0.991519	-0.140273	0.244725	1.05361	0.869121	1.27727	Fail
aric	BPHL.17813_21--EURIA-indep	BPHL.17813_21	EURIA-indep	Wald ratio	1	-0.00806294	0.0808076	0.920519	0.991531	-0.166446	0.15032	0.991969	0.846669	1.16221	Fail
decode	A4GNT.10835_25--EURIA-indep	A4GNT.10835_25	EURIA-indep	Wald ratio	1	-0.0112939	0.122326	0.926439	0.992012	-0.251053	0.228465	0.98877	0.777981	1.25667	Fail
decode	ABHD10.17370_186--EURIA-indep	ABHD10.17370_186	EURIA-indep	Wald ratio	1	0.0478941	0.146188	0.7432	0.992012	-0.238635	0.334424	1.04906	0.787702	1.39713	Fail
decode	ACAA1.17782_23--EURIA-indep	ACAA1.17782_23	EURIA-indep	Inverse variance weighted	2	0.0196435	0.0432278	0.649529	0.992012	-0.0650831	0.10437	1.01984	0.93699	1.11001	Fail
decode	ACADM.17333_20--EURIA-indep	ACADM.17333_20	EURIA-indep	Wald ratio	1	0.00365975	0.0450958	0.935319	0.992012	-0.084728	0.0920475	1.00367	0.918762	1.09642	Fail
decode	ACAN.3280_49--EURIA-indep	ACAN.3280_49	EURIA-indep	Inverse variance weighted	2	-0.0490383	0.0916733	0.592702	0.992012	-0.228718	0.130641	0.952145	0.795553	1.13956	Fail
decode	ACAT2.17341_89--EURIA-indep	ACAT2.17341_89	EURIA-indep	Wald ratio	1	-0.00649099	0.0274897	0.813336	0.992012	-0.0603708	0.0473888	0.99353	0.941415	1.04853	Fail
decode	ACP1.3858_5--EURIA-indep	ACP1.3858_5	EURIA-indep	Inverse variance weighted	3	-0.00445158	0.0216707	0.837245	0.992012	-0.0469262	0.0380231	0.995558	0.954158	1.03876	Fail
decode	ACVRL1.16318_12--EURIA-indep	ACVRL1.16318_12	EURIA-indep	Inverse variance weighted	2	0.0114879	0.0390716	0.76874	0.992012	-0.0650923	0.0880682	1.01155	0.936981	1.09206	Fail
decode	ADAM22.7933_75--EURIA-indep	ADAM22.7933_75	EURIA-indep	Inverse variance weighted	2	-0.0163515	0.0379142	0.666268	0.992012	-0.0906634	0.0579604	0.983781	0.913325	1.05967	Fail
decode	ADAMTS13.3175_51--EURIA-indep	ADAMTS13.3175_51	EURIA-indep	Inverse variance weighted	4	-0.0247036	0.0419139	0.5556	0.992012	-0.106855	0.0574476	0.975599	0.898656	1.05913	Fail
decode	ADAMTS5.3168_8--EURIA-indep	ADAMTS5.3168_8	EURIA-indep	Inverse variance weighted	5	-0.00475819	0.0200298	0.812226	0.992012	-0.0440167	0.0345003	0.995253	0.956938	1.0351	Fail
decode	ADAMTSL2.6379_62--EURIA-indep	ADAMTSL2.6379_62	EURIA-indep	Wald ratio	1	0.0302494	0.108123	0.779655	0.992012	-0.181672	0.242171	1.03071	0.833875	1.27401	Fail
decode	ADGRE2.4546_27--EURIA-indep	ADGRE2.4546_27	EURIA-indep	Inverse variance weighted	3	-0.0221705	0.0384724	0.564433	0.992012	-0.0975765	0.0532355	0.978073	0.907033	1.05468	Fail
decode	ADH5.11369_23--EURIA-indep	ADH5.11369_23	EURIA-indep	Inverse variance weighted	2	0.011743	0.0837969	0.888552	0.992012	-0.152499	0.175985	1.01181	0.85856	1.19242	Fail
decode	ADH6.18206_18--EURIA-indep	ADH6.18206_18	EURIA-indep	Inverse variance weighted	2	0.00622356	0.0815211	0.939146	0.992012	-0.153558	0.166005	1.00624	0.857651	1.18058	Fail
decode	ADH7.11377_19--EURIA-indep	ADH7.11377_19	EURIA-indep	Inverse variance weighted	2	-0.0145772	0.0262427	0.57857	0.992012	-0.0660129	0.0368585	0.985529	0.936119	1.03755	Fail
decode	ADIPOQ.3554_24--EURIA-indep	ADIPOQ.3554_24	EURIA-indep	Inverse variance weighted	4	0.00396509	0.0311977	0.898865	0.992012	-0.0571824	0.0651126	1.00397	0.944422	1.06728	Fail
decode	ADM2.8100_15--EURIA-indep	ADM2.8100_15	EURIA-indep	Wald ratio	1	-0.0413759	0.0817881	0.612933	0.992012	-0.201681	0.118929	0.959468	0.817356	1.12629	Fail
decode	AFM.4763_31--EURIA-indep	AFM.4763_31	EURIA-indep	Inverse variance weighted	2	-0.0350774	0.0654082	0.591762	0.992012	-0.163277	0.0931227	0.965531	0.849355	1.0976	Fail
decode	AGRN.15483_377--EURIA-indep	AGRN.15483_377	EURIA-indep	Wald ratio	1	0.0242812	0.0380563	0.523451	0.992012	-0.0503091	0.0988716	1.02458	0.950935	1.10392	Fail
decode	AIF1L.18871_24--EURIA-indep	AIF1L.18871_24	EURIA-indep	Inverse variance weighted	3	-0.00347967	0.0240931	0.885164	0.992012	-0.0507022	0.0437428	0.996526	0.950562	1.04471	Fail
decode	AK1.5012_67--EURIA-indep	AK1.5012_67	EURIA-indep	Wald ratio	1	0.0396755	0.444605	0.928893	0.992012	-0.831751	0.911102	1.04047	0.435286	2.48706	Fail
decode	AKR1C3.17377_1--EURIA-indep	AKR1C3.17377_1	EURIA-indep	Inverse variance weighted	4	0.022528	0.048054	0.639208	0.992012	-0.0716578	0.116714	1.02278	0.930849	1.1238	Fail
decode	AKR1C4.18397_5--EURIA-indep	AKR1C4.18397_5	EURIA-indep	Inverse variance weighted	7	0.00747366	0.0172183	0.664249	0.992012	-0.0262741	0.0412215	1.0075	0.974068	1.04208	Fail
decode	AKR7A2.4188_1--EURIA-indep	AKR7A2.4188_1	EURIA-indep	Wald ratio	1	0.00237195	0.0518348	0.963502	0.992012	-0.0992242	0.103968	1.00237	0.90554	1.10957	Fail
decode	AKR7A3.18173_11--EURIA-indep	AKR7A3.18173_11	EURIA-indep	Inverse variance weighted	3	0.00809161	0.0390247	0.83574	0.992012	-0.0683967	0.0845799	1.00812	0.93389	1.08826	Fail
decode	ALCAM.5451_1--EURIA-indep	ALCAM.5451_1	EURIA-indep	Inverse variance weighted	2	0.0159336	0.104845	0.879208	0.992012	-0.189563	0.22143	1.01606	0.827321	1.24786	Fail
decode	ALDH3A1.11480_1--EURIA-indep	ALDH3A1.11480_1	EURIA-indep	Wald ratio	1	-0.0204384	0.0751967	0.785776	0.992012	-0.167824	0.126947	0.979769	0.845503	1.13536	Fail
decode	ALDH6A1.19136_22--EURIA-indep	ALDH6A1.19136_22	EURIA-indep	Inverse variance weighted	2	-0.0135571	0.0932879	0.884454	0.992012	-0.196401	0.169287	0.986534	0.821682	1.18446	Fail
decode	ALKBH3.18401_18--EURIA-indep	ALKBH3.18401_18	EURIA-indep	Wald ratio	1	0.00575008	0.0333361	0.863054	0.992012	-0.0595887	0.0710889	1.00577	0.942152	1.07368	Fail
decode	ALPPL2.6706_18--EURIA-indep	ALPPL2.6706_18	EURIA-indep	Wald ratio	1	-0.00927289	0.175941	0.957967	0.992012	-0.354117	0.335571	0.99077	0.701793	1.39874	Fail
decode	ALPPL2.6715_63--EURIA-indep	ALPPL2.6715_63	EURIA-indep	Wald ratio	1	0.063627	0.202635	0.753523	0.992012	-0.333538	0.460792	1.06569	0.716385	1.58533	Fail
decode	AMIGO2.14134_49--EURIA-indep	AMIGO2.14134_49	EURIA-indep	Inverse variance weighted	2	0.0296896	0.0685757	0.665054	0.992012	-0.104719	0.164098	1.03013	0.900578	1.17833	Fail
decode	AMY1A.7918_114--EURIA-indep	AMY1A.7918_114	EURIA-indep	Inverse variance weighted	5	-0.0081705	0.0177802	0.645855	0.992012	-0.0430196	0.0266786	0.991863	0.957893	1.02704	Fail
decode	AMY2A.18917_53--EURIA-indep	AMY2A.18917_53	EURIA-indep	Wald ratio	1	-0.0168988	0.0281327	0.548052	0.992012	-0.0720388	0.0382412	0.983243	0.930495	1.03898	Fail
decode	AMY2B.15556_49--EURIA-indep	AMY2B.15556_49	EURIA-indep	Inverse variance weighted	2	-0.0205899	0.0385284	0.59306	0.992012	-0.0961055	0.0549258	0.979621	0.908368	1.05646	Fail
decode	ANG.4874_3--EURIA-indep	ANG.4874_3	EURIA-indep	Inverse variance weighted	14	0.00147526	0.0166377	0.929344	0.992012	-0.0311345	0.0340851	1.00148	0.969345	1.03467	Fail
decode	ANGPT2.2602_2--EURIA-indep	ANGPT2.2602_2	EURIA-indep	Inverse variance weighted	2	0.0479837	0.0860885	0.57727	0.992012	-0.12075	0.216717	1.04915	0.886256	1.24199	Fail
decode	ANGPTL1.11142_11--EURIA-indep	ANGPTL1.11142_11	EURIA-indep	Inverse variance weighted	3	0.0467637	0.0977563	0.632387	0.992012	-0.144839	0.238366	1.04787	0.865162	1.26917	Fail
decode	ANTXR2.15559_5--EURIA-indep	ANTXR2.15559_5	EURIA-indep	Inverse variance weighted	2	0.0167632	0.0700614	0.810901	0.992012	-0.120557	0.154084	1.0169	0.886426	1.16659	Fail
decode	ANXA2.13700_10--EURIA-indep	ANXA2.13700_10	EURIA-indep	Inverse variance weighted	6	0.0150189	0.0321075	0.639949	0.992012	-0.0479117	0.0779495	1.01513	0.953218	1.08107	Fail
decode	AOC2.6434_18--EURIA-indep	AOC2.6434_18	EURIA-indep	Wald ratio	1	-0.0706325	0.160947	0.660766	0.992012	-0.386089	0.244824	0.931804	0.67971	1.2774	Fail
decode	AP1G2.12714_38--EURIA-indep	AP1G2.12714_38	EURIA-indep	Inverse variance weighted	2	-0.0107284	0.0602199	0.858603	0.992012	-0.128759	0.107303	0.989329	0.879186	1.11327	Fail
decode	AP2A2.13621_31--EURIA-indep	AP2A2.13621_31	EURIA-indep	Wald ratio	1	-0.0827084	0.150855	0.583511	0.992012	-0.378384	0.212968	0.92062	0.684967	1.23734	Fail
decode	APOA4.17685_9--EURIA-indep	APOA4.17685_9	EURIA-indep	Wald ratio	1	0.0323711	0.105816	0.759666	0.992012	-0.175028	0.239771	1.0329	0.839433	1.27096	Fail
decode	APOBEC3G.13930_3--EURIA-indep	APOBEC3G.13930_3	EURIA-indep	Wald ratio	1	0.0325429	0.0770808	0.672885	0.992012	-0.118535	0.183621	1.03308	0.88822	1.20156	Fail
decode	APOC3.6461_54--EURIA-indep	APOC3.6461_54	EURIA-indep	Inverse variance weighted	2	0.0325794	0.0517869	0.529281	0.992012	-0.0689229	0.134082	1.03312	0.933399	1.14349	Fail
decode	APOH.8288_27--EURIA-indep	APOH.8288_27	EURIA-indep	Inverse variance weighted	2	0.0177369	0.0428673	0.679048	0.992012	-0.0662831	0.101757	1.0179	0.935866	1.10711	Fail
decode	APOL3.16823_75--EURIA-indep	APOL3.16823_75	EURIA-indep	Inverse variance weighted	6	0.0101235	0.0236003	0.667955	0.992012	-0.0361332	0.0563802	1.01017	0.964512	1.058	Fail
decode	APP.3171_57--EURIA-indep	APP.3171_57	EURIA-indep	Wald ratio	1	0.0352263	0.101439	0.728392	0.992012	-0.163595	0.234048	1.03585	0.849086	1.2637	Fail
decode	APRT.10088_37--EURIA-indep	APRT.10088_37	EURIA-indep	Inverse variance weighted	2	0.0055208	0.0570071	0.92285	0.992012	-0.106213	0.117255	1.00554	0.899233	1.12441	Fail
decode	ARF4.18408_26--EURIA-indep	ARF4.18408_26	EURIA-indep	Wald ratio	1	-0.0812743	0.151195	0.59089	0.992012	-0.377616	0.215068	0.921941	0.685494	1.23995	Fail
decode	ARFIP1.13488_3--EURIA-indep	ARFIP1.13488_3	EURIA-indep	Inverse variance weighted	2	-0.00646475	0.0407285	0.873883	0.992012	-0.0862927	0.0733632	0.993556	0.917326	1.07612	Fail
decode	ARHGAP25.11333_82--EURIA-indep	ARHGAP25.11333_82	EURIA-indep	Wald ratio	1	-0.0173799	0.0478646	0.716527	0.992012	-0.111195	0.0764348	0.98277	0.894765	1.07943	Fail
decode	ARL3.12571_14--EURIA-indep	ARL3.12571_14	EURIA-indep	Inverse variance weighted	2	0.067488	0.112021	0.546869	0.992012	-0.152073	0.287049	1.06982	0.858926	1.33249	Fail
decode	ARL4D.18413_24--EURIA-indep	ARL4D.18413_24	EURIA-indep	Wald ratio	1	0.0911921	0.177689	0.607803	0.992012	-0.257078	0.439462	1.09548	0.773308	1.55187	Fail
decode	ARSK.8269_327--EURIA-indep	ARSK.8269_327	EURIA-indep	Wald ratio	1	-0.029956	0.261241	0.908708	0.992012	-0.541988	0.482076	0.970488	0.581591	1.61943	Fail
decode	ASAH2.3212_30--EURIA-indep	ASAH2.3212_30	EURIA-indep	Inverse variance weighted	4	0.0122504	0.0350034	0.726357	0.992012	-0.0563563	0.0808571	1.01233	0.945202	1.08422	Fail
decode	ASIP.5676_54--EURIA-indep	ASIP.5676_54	EURIA-indep	Wald ratio	1	-0.00734809	0.0479853	0.878294	0.992012	-0.101399	0.0867032	0.992679	0.903572	1.09057	Fail
decode	ATF6.11277_23--EURIA-indep	ATF6.11277_23	EURIA-indep	Wald ratio	1	0.05869	0.155543	0.705934	0.992012	-0.246175	0.363555	1.06045	0.781785	1.43843	Fail
decode	ATP1B2.7218_87--EURIA-indep	ATP1B2.7218_87	EURIA-indep	Inverse variance weighted	3	-0.00743972	0.0534389	0.889277	0.992012	-0.11218	0.0973005	0.992588	0.893883	1.10219	Fail
decode	ATXN3.16825_20--EURIA-indep	ATXN3.16825_20	EURIA-indep	Inverse variance weighted	4	-0.00374434	0.0302029	0.901337	0.992012	-0.0629421	0.0554534	0.996263	0.938998	1.05702	Fail
decode	B3GALT6.7981_230--EURIA-indep	B3GALT6.7981_230	EURIA-indep	Wald ratio	1	0.0520279	0.150828	0.730132	0.992012	-0.243594	0.34765	1.05341	0.783806	1.41574	Fail
decode	B3GNT2.7980_72--EURIA-indep	B3GNT2.7980_72	EURIA-indep	Inverse variance weighted	2	-0.00932273	0.0456411	0.838149	0.992012	-0.0987792	0.0801337	0.990721	0.905943	1.08343	Fail
decode	B4GALT1.13381_49--EURIA-indep	B4GALT1.13381_49	EURIA-indep	Wald ratio	1	0.00441358	0.0396329	0.91133	0.992012	-0.0732669	0.082094	1.00442	0.929353	1.08556	Fail
decode	B4GALT2.9595_11--EURIA-indep	B4GALT2.9595_11	EURIA-indep	Inverse variance weighted	2	-0.0193204	0.0626466	0.757776	0.992012	-0.142108	0.103467	0.980865	0.867528	1.10901	Fail
decode	BCAM.2816_50--EURIA-indep	BCAM.2816_50	EURIA-indep	Inverse variance weighted	5	0.00157591	0.0350959	0.964185	0.992012	-0.0672121	0.0703639	1.00158	0.934997	1.0729	Fail
decode	BDH2.17329_2--EURIA-indep	BDH2.17329_2	EURIA-indep	Wald ratio	1	0.00709288	0.0367256	0.846856	0.992012	-0.0648893	0.0790751	1.00712	0.937171	1.08229	Fail
decode	BDNF.14047_78--EURIA-indep	BDNF.14047_78	EURIA-indep	Wald ratio	1	0.0539569	0.0858243	0.529552	0.992012	-0.114259	0.222173	1.05544	0.892027	1.24879	Fail
decode	BDNF.2421_7--EURIA-indep	BDNF.2421_7	EURIA-indep	Wald ratio	1	0.0677589	0.107778	0.529552	0.992012	-0.143486	0.279004	1.07011	0.866333	1.32181	Fail
decode	BET1L.10959_125--EURIA-indep	BET1L.10959_125	EURIA-indep	Wald ratio	1	0.0316762	0.154952	0.838021	0.992012	-0.272031	0.335383	1.03218	0.761831	1.39848	Fail
decode	BID.5798_3--EURIA-indep	BID.5798_3	EURIA-indep	Wald ratio	1	0.0327026	0.112116	0.770526	0.992012	-0.187044	0.252449	1.03324	0.829407	1.28717	Fail
decode	BIN1.9574_11--EURIA-indep	BIN1.9574_11	EURIA-indep	Wald ratio	1	0.0338407	0.0591129	0.566999	0.992012	-0.0820205	0.149702	1.03442	0.921253	1.16149	Fail
decode	BMPER.15368_3--EURIA-indep	BMPER.15368_3	EURIA-indep	Wald ratio	1	0.0834152	0.154317	0.588822	0.992012	-0.219047	0.385877	1.08699	0.803284	1.4709	Fail
decode	BOC.4328_2--EURIA-indep	BOC.4328_2	EURIA-indep	Inverse variance weighted	2	0.00516255	0.0328602	0.875161	0.992012	-0.0592435	0.0695686	1.00518	0.942477	1.07205	Fail
decode	BOLA3.5980_55--EURIA-indep	BOLA3.5980_55	EURIA-indep	Wald ratio	1	0.0350884	0.0655488	0.592441	0.992012	-0.0933873	0.163564	1.03571	0.910841	1.1777	Fail
decode	BPHL.17813_21--EURIA-indep	BPHL.17813_21	EURIA-indep	Wald ratio	1	-0.011409	0.0849278	0.893136	0.992012	-0.177868	0.15505	0.988656	0.837053	1.16772	Fail
decode	BPNT1.17814_8--EURIA-indep	BPNT1.17814_8	EURIA-indep	Wald ratio	1	-0.0330937	0.163646	0.839739	0.992012	-0.35384	0.287653	0.967448	0.701987	1.33329	Fail
decode	BRSK2.9790_28--EURIA-indep	BRSK2.9790_28	EURIA-indep	Wald ratio	1	-0.0122459	0.0544578	0.82208	0.992012	-0.118983	0.0944914	0.987829	0.887823	1.0991	Fail
decode	BTC.13088_397--EURIA-indep	BTC.13088_397	EURIA-indep	Inverse variance weighted	3	-0.0214557	0.0477242	0.653015	0.992012	-0.114995	0.0720837	0.978773	0.89137	1.07475	Fail
decode	C1orf198.8035_6--EURIA-indep	C1orf198.8035_6	EURIA-indep	Wald ratio	1	0.0116762	0.0691211	0.865856	0.992012	-0.123801	0.147154	1.01174	0.883555	1.15853	Fail
decode	C1QTNF5.7810_20--EURIA-indep	C1QTNF5.7810_20	EURIA-indep	Inverse variance weighted	2	-0.0405517	0.0999656	0.684995	0.992012	-0.236484	0.155381	0.960259	0.789398	1.1681	Fail
decode	C1QTNF9.16605_2--EURIA-indep	C1QTNF9.16605_2	EURIA-indep	Wald ratio	1	-0.021832	0.0488401	0.654868	0.992012	-0.117559	0.0738946	0.978405	0.889088	1.07669	Fail
decode	C1R.3285_23--EURIA-indep	C1R.3285_23	EURIA-indep	Inverse variance weighted	4	-0.00432302	0.0219906	0.844152	0.992012	-0.0474246	0.0387785	0.995686	0.953682	1.03954	Fail
decode	C1S.8840_61--EURIA-indep	C1S.8840_61	EURIA-indep	Inverse variance weighted	3	0.00365929	0.0221506	0.868786	0.992012	-0.0397558	0.0470744	1.00367	0.961024	1.0482	Fail
decode	C3.2683_1--EURIA-indep	C3.2683_1	EURIA-indep	Wald ratio	1	0.0059988	0.12003	0.96014	0.992012	-0.229261	0.241258	1.00602	0.795121	1.27285	Fail
decode	C3.2754_50--EURIA-indep	C3.2754_50	EURIA-indep	Wald ratio	1	0.0050731	0.101508	0.96014	0.992012	-0.193882	0.204029	1.00509	0.823755	1.22633	Fail
decode	C3.4480_59--EURIA-indep	C3.4480_59	EURIA-indep	Wald ratio	1	0.0255496	0.11193	0.819441	0.992012	-0.193833	0.244932	1.02588	0.823795	1.27753	Fail
decode	C3.4900_8--EURIA-indep	C3.4900_8	EURIA-indep	Wald ratio	1	0.00602775	0.120609	0.96014	0.992012	-0.230367	0.242422	1.00605	0.794242	1.27433	Fail
decode	C3.5803_24--EURIA-indep	C3.5803_24	EURIA-indep	Wald ratio	1	-0.0435275	0.110456	0.693529	0.992012	-0.260022	0.172967	0.957406	0.771035	1.18883	Fail
decode	C7.2888_49--EURIA-indep	C7.2888_49	EURIA-indep	Inverse variance weighted	2	0.00558427	0.0141724	0.693564	0.992012	-0.0221937	0.0333623	1.0056	0.978051	1.03393	Fail
decode	C8G.14708_59--EURIA-indep	C8G.14708_59	EURIA-indep	Inverse variance weighted	3	-0.0147093	0.0499616	0.768444	0.992012	-0.112634	0.0832155	0.985398	0.893478	1.08678	Fail
decode	C9.3060_43--EURIA-indep	C9.3060_43	EURIA-indep	Inverse variance weighted	6	-0.0137949	0.0563119	0.806477	0.992012	-0.124166	0.0965763	0.9863	0.883233	1.10139	Fail
decode	CA10.13666_222--EURIA-indep	CA10.13666_222	EURIA-indep	Inverse variance weighted	3	0.0326497	0.0546812	0.550446	0.992012	-0.0745254	0.139825	1.03319	0.928184	1.15007	Fail
decode	CA3.3799_11--EURIA-indep	CA3.3799_11	EURIA-indep	Wald ratio	1	0.0291578	0.0611887	0.633701	0.992012	-0.090772	0.149088	1.02959	0.913226	1.16077	Fail
decode	CA6.3352_80--EURIA-indep	CA6.3352_80	EURIA-indep	Inverse variance weighted	10	-0.00593713	0.0191479	0.75651	0.992012	-0.0434669	0.0315927	0.99408	0.957464	1.0321	Fail
decode	CA8.11390_24--EURIA-indep	CA8.11390_24	EURIA-indep	Inverse variance weighted	2	0.0215475	0.0370375	0.560718	0.992012	-0.0510459	0.0941409	1.02178	0.950235	1.09871	Fail
decode	CACYBP.12432_23--EURIA-indep	CACYBP.12432_23	EURIA-indep	Wald ratio	1	-0.00633724	0.0589229	0.914351	0.992012	-0.121826	0.109152	0.993683	0.885302	1.11533	Fail
decode	CALB2.16803_4--EURIA-indep	CALB2.16803_4	EURIA-indep	Wald ratio	1	-0.0145694	0.213608	0.945622	0.992012	-0.433241	0.404102	0.985536	0.648404	1.49796	Fail
decode	CAPG.4968_50--EURIA-indep	CAPG.4968_50	EURIA-indep	Inverse variance weighted	2	0.00460382	0.0458122	0.919953	0.992012	-0.0851881	0.0943957	1.00461	0.91834	1.09899	Fail
decode	CAPN2.14684_17--EURIA-indep	CAPN2.14684_17	EURIA-indep	Wald ratio	1	0.009787	0.0881571	0.911602	0.992012	-0.163001	0.182575	1.00984	0.84959	1.2003	Fail
decode	CASC4.10613_33--EURIA-indep	CASC4.10613_33	EURIA-indep	Wald ratio	1	0.0672745	0.158592	0.671421	0.992012	-0.243566	0.378115	1.06959	0.783828	1.45953	Fail
decode	CAT.3488_64--EURIA-indep	CAT.3488_64	EURIA-indep	Inverse variance weighted	3	0.00400723	0.0489329	0.934732	0.992012	-0.0919013	0.0999157	1.00402	0.912195	1.10508	Fail
decode	CBL.12016_60--EURIA-indep	CBL.12016_60	EURIA-indep	Wald ratio	1	0.00580612	0.0699709	0.933868	0.992012	-0.131337	0.142949	1.00582	0.876922	1.15367	Fail
decode	CBLN1.9313_27--EURIA-indep	CBLN1.9313_27	EURIA-indep	Inverse variance weighted	10	0.00405814	0.0411845	0.921507	0.992012	-0.0766634	0.0847797	1.00407	0.926202	1.08848	Fail
decode	CBLN4.5688_65--EURIA-indep	CBLN4.5688_65	EURIA-indep	Inverse variance weighted	3	-0.0143714	0.061338	0.814753	0.992012	-0.134594	0.105851	0.985731	0.874071	1.11166	Fail
decode	CCBL2.12682_5--EURIA-indep	CCBL2.12682_5	EURIA-indep	Wald ratio	1	0.0157695	0.17659	0.928844	0.992012	-0.330348	0.361887	1.01589	0.718674	1.43604	Fail
decode	CCDC134.15300_66--EURIA-indep	CCDC134.15300_66	EURIA-indep	Wald ratio	1	0.0403907	0.0744028	0.587222	0.992012	-0.105439	0.18622	1.04122	0.89993	1.20469	Fail
decode	CCL16.4913_78--EURIA-indep	CCL16.4913_78	EURIA-indep	Inverse variance weighted	3	-0.0518029	0.0867846	0.550565	0.992012	-0.221901	0.118295	0.949516	0.800995	1.12558	Fail
decode	CCL18.3044_3--EURIA-indep	CCL18.3044_3	EURIA-indep	Inverse variance weighted	3	-0.00444453	0.0161318	0.782922	0.992012	-0.0360629	0.0271738	0.995565	0.96458	1.02755	Fail
decode	CCL23.2913_1--EURIA-indep	CCL23.2913_1	EURIA-indep	Inverse variance weighted	3	-0.00589159	0.0177722	0.740262	0.992012	-0.040725	0.0289419	0.994126	0.960093	1.02936	Fail
decode	CCL23.3028_36--EURIA-indep	CCL23.3028_36	EURIA-indep	Inverse variance weighted	3	0.00902084	0.0202142	0.655407	0.992012	-0.0305989	0.0486406	1.00906	0.969865	1.04984	Fail
decode	CCL25.2705_5--EURIA-indep	CCL25.2705_5	EURIA-indep	Inverse variance weighted	2	-0.0124551	0.0368702	0.735506	0.992012	-0.0847206	0.0598104	0.987622	0.918769	1.06164	Fail
decode	CCL27.2192_63--EURIA-indep	CCL27.2192_63	EURIA-indep	Wald ratio	1	0.0699724	0.153549	0.648606	0.992012	-0.230984	0.370929	1.07248	0.793752	1.44908	Fail
decode	CCL28.2890_59--EURIA-indep	CCL28.2890_59	EURIA-indep	Wald ratio	1	-0.0391371	0.136051	0.773603	0.992012	-0.305797	0.227523	0.961619	0.736536	1.25549	Fail
decode	CCL3.3040_59--EURIA-indep	CCL3.3040_59	EURIA-indep	Inverse variance weighted	2	-0.0116321	0.0304466	0.702425	0.992012	-0.0713075	0.0480433	0.988435	0.931176	1.04922	Fail
decode	CCL3L1.2783_18--EURIA-indep	CCL3L1.2783_18	EURIA-indep	Wald ratio	1	-0.0527762	0.157504	0.737566	0.992012	-0.361485	0.255932	0.948592	0.696641	1.29167	Fail
decode	CCL7.4886_3--EURIA-indep	CCL7.4886_3	EURIA-indep	Inverse variance weighted	7	-0.0031839	0.0184049	0.862658	0.992012	-0.0392575	0.0328897	0.996821	0.961503	1.03344	Fail
decode	CCL8.13748_4--EURIA-indep	CCL8.13748_4	EURIA-indep	Inverse variance weighted	5	0.00173551	0.0172804	0.920001	0.992012	-0.0321341	0.0356051	1.00174	0.968377	1.03625	Fail
decode	CCNH.9848_22--EURIA-indep	CCNH.9848_22	EURIA-indep	Wald ratio	1	-0.0584075	0.0910196	0.521066	0.992012	-0.236806	0.119991	0.943266	0.789144	1.12749	Fail
decode	CD163.5028_59--EURIA-indep	CD163.5028_59	EURIA-indep	Inverse variance weighted	2	0.0270899	0.11286	0.810307	0.992012	-0.194116	0.248296	1.02746	0.823562	1.28184	Fail
decode	CD209.3029_52--EURIA-indep	CD209.3029_52	EURIA-indep	Inverse variance weighted	6	-0.0185703	0.0406055	0.64743	0.992012	-0.0981571	0.0610164	0.981601	0.906506	1.06292	Fail
decode	CD244.5063_12--EURIA-indep	CD244.5063_12	EURIA-indep	Wald ratio	1	0.0981761	0.27487	0.720963	0.992012	-0.440569	0.636922	1.10316	0.64367	1.89065	Fail
decode	CD33.3166_92--EURIA-indep	CD33.3166_92	EURIA-indep	Inverse variance weighted	7	-0.00299582	0.0171782	0.861554	0.992012	-0.0366651	0.0306735	0.997009	0.963999	1.03115	Fail
decode	CD46.17682_1--EURIA-indep	CD46.17682_1	EURIA-indep	Wald ratio	1	-0.0114211	0.0305151	0.708199	0.992012	-0.0712307	0.0483885	0.988644	0.931247	1.04958	Fail
decode	CD48.3292_75--EURIA-indep	CD48.3292_75	EURIA-indep	Inverse variance weighted	2	0.00779424	0.0317357	0.805993	0.992012	-0.0544077	0.0699962	1.00782	0.947046	1.0725	Fail
decode	CD59.11514_196--EURIA-indep	CD59.11514_196	EURIA-indep	Inverse variance weighted	2	-0.0130341	0.0417114	0.754674	0.992012	-0.0947884	0.0687202	0.987051	0.909565	1.07114	Fail
decode	CD5L.3293_2--EURIA-indep	CD5L.3293_2	EURIA-indep	Inverse variance weighted	2	-0.019548	0.0344861	0.570825	0.992012	-0.0871407	0.0480447	0.980642	0.916548	1.04922	Fail
decode	CD7.12008_3--EURIA-indep	CD7.12008_3	EURIA-indep	Wald ratio	1	-0.0153696	0.043825	0.72581	0.992012	-0.101267	0.0705273	0.984748	0.903692	1.07307	Fail
decode	CD86.5337_64--EURIA-indep	CD86.5337_64	EURIA-indep	Wald ratio	1	-0.02403	0.138107	0.861869	0.992012	-0.294721	0.24666	0.976256	0.74474	1.27974	Fail
decode	CDH5.2819_23--EURIA-indep	CDH5.2819_23	EURIA-indep	Wald ratio	1	-0.0110872	0.050302	0.825549	0.992012	-0.109679	0.0875046	0.988974	0.896122	1.09145	Fail
decode	CDKN1B.3719_2--EURIA-indep	CDKN1B.3719_2	EURIA-indep	Wald ratio	1	-0.0220424	0.115556	0.848721	0.992012	-0.248532	0.204447	0.978199	0.779945	1.22685	Fail
decode	CEL.9796_4--EURIA-indep	CEL.9796_4	EURIA-indep	Inverse variance weighted	5	0.0177721	0.0336131	0.596997	0.992012	-0.0481096	0.0836537	1.01793	0.953029	1.08725	Fail
decode	CELA2A.7140_1--EURIA-indep	CELA2A.7140_1	EURIA-indep	Wald ratio	1	0.0365648	0.0959632	0.703181	0.992012	-0.151523	0.224653	1.03724	0.859398	1.25189	Fail
decode	CFH.4159_130--EURIA-indep	CFH.4159_130	EURIA-indep	Wald ratio	1	0.0202516	0.0362856	0.576764	0.992012	-0.0508682	0.0913715	1.02046	0.950404	1.09568	Fail
decode	CFHR3.16836_1--EURIA-indep	CFHR3.16836_1	EURIA-indep	Wald ratio	1	0.00319291	0.0694299	0.96332	0.992012	-0.13289	0.139276	1.0032	0.875562	1.14944	Fail
decode	CFHR4.6471_53--EURIA-indep	CFHR4.6471_53	EURIA-indep	Inverse variance weighted	5	-0.00180162	0.0154873	0.907392	0.992012	-0.0321567	0.0285535	0.9982	0.968355	1.02897	Fail
decode	CFI.2567_5--EURIA-indep	CFI.2567_5	EURIA-indep	Wald ratio	1	0.068386	0.154061	0.657123	0.992012	-0.233574	0.370346	1.07078	0.791699	1.44824	Fail
decode	CHKB.7761_125--EURIA-indep	CHKB.7761_125	EURIA-indep	Inverse variance weighted	3	0.0166818	0.0903321	0.853486	0.992012	-0.160369	0.193733	1.01682	0.851829	1.21377	Fail
decode	CHRD.13438_115--EURIA-indep	CHRD.13438_115	EURIA-indep	Wald ratio	1	-0.114052	0.188643	0.545451	0.992012	-0.483791	0.255688	0.892212	0.616442	1.29135	Fail
decode	CHRDL2.6086_15--EURIA-indep	CHRDL2.6086_15	EURIA-indep	Inverse variance weighted	2	0.0110244	0.0262427	0.674416	0.992012	-0.0404113	0.0624602	1.01109	0.960394	1.06445	Fail
decode	CHST12.6626_81--EURIA-indep	CHST12.6626_81	EURIA-indep	Inverse variance weighted	2	-0.0172147	0.0543626	0.751499	0.992012	-0.123765	0.089336	0.982933	0.883587	1.09345	Fail
decode	CHST15.4469_78--EURIA-indep	CHST15.4469_78	EURIA-indep	Inverse variance weighted	2	-0.0289142	0.0707581	0.682807	0.992012	-0.1676	0.109772	0.9715	0.845692	1.11602	Fail
decode	CINP.19383_131--EURIA-indep	CINP.19383_131	EURIA-indep	Wald ratio	1	-0.0874138	0.159102	0.582718	0.992012	-0.399255	0.224427	0.916298	0.67082	1.25161	Fail
decode	CKMT2.18197_97--EURIA-indep	CKMT2.18197_97	EURIA-indep	Wald ratio	1	-0.0322956	0.141813	0.819854	0.992012	-0.31025	0.245658	0.96822	0.733264	1.27846	Fail
decode	CLEC11A.2966_65--EURIA-indep	CLEC11A.2966_65	EURIA-indep	Inverse variance weighted	4	0.0105834	0.0361537	0.769726	0.992012	-0.0602779	0.0814447	1.01064	0.941503	1.08485	Fail
decode	CLIC5.12475_48--EURIA-indep	CLIC5.12475_48	EURIA-indep	Inverse variance weighted	2	0.039667	0.102655	0.699193	0.992012	-0.161537	0.240871	1.04046	0.850835	1.27236	Fail
decode	CLMP.10440_26--EURIA-indep	CLMP.10440_26	EURIA-indep	Inverse variance weighted	2	-0.00510221	0.0437704	0.907203	0.992012	-0.0908921	0.0806877	0.994911	0.913116	1.08403	Fail
decode	CLSTN1.15521_4--EURIA-indep	CLSTN1.15521_4	EURIA-indep	Inverse variance weighted	2	0.0287495	0.0891006	0.74695	0.992012	-0.145888	0.203387	1.02917	0.864255	1.22555	Fail
decode	CNDP1.5456_59--EURIA-indep	CNDP1.5456_59	EURIA-indep	Inverse variance weighted	4	-0.00992295	0.0381613	0.794844	0.992012	-0.0847191	0.0648732	0.990126	0.91877	1.06702	Fail
decode	CNP.6609_22--EURIA-indep	CNP.6609_22	EURIA-indep	Wald ratio	1	-0.0378009	0.119068	0.750885	0.992012	-0.271175	0.195573	0.962905	0.762483	1.21601	Fail
decode	CNRIP1.18218_48--EURIA-indep	CNRIP1.18218_48	EURIA-indep	Inverse variance weighted	3	0.013253	0.0529033	0.80219	0.992012	-0.0904375	0.116943	1.01334	0.913531	1.12406	Fail
decode	CNTFR.14101_2--EURIA-indep	CNTFR.14101_2	EURIA-indep	Inverse variance weighted	3	0.0191224	0.030077	0.524918	0.992012	-0.0398285	0.0780734	1.01931	0.960954	1.0812	Fail
decode	CNTNAP2.6965_19--EURIA-indep	CNTNAP2.6965_19	EURIA-indep	Wald ratio	1	-0.037048	0.0589569	0.529748	0.992012	-0.152604	0.0785076	0.96363	0.85847	1.08167	Fail
decode	COL15A1.8974_172--EURIA-indep	COL15A1.8974_172	EURIA-indep	Inverse variance weighted	2	0.0376991	0.0925547	0.683775	0.992012	-0.143708	0.219106	1.03842	0.866141	1.24496	Fail
decode	COL18A1.2201_17--EURIA-indep	COL18A1.2201_17	EURIA-indep	Inverse variance weighted	3	0.00510995	0.0610649	0.93331	0.992012	-0.114577	0.124797	1.00512	0.891743	1.13292	Fail
decode	COL3A1.18880_81--EURIA-indep	COL3A1.18880_81	EURIA-indep	Inverse variance weighted	2	0.0611697	0.14203	0.666699	0.992012	-0.217208	0.339548	1.06308	0.804762	1.40431	Fail
decode	COL6A3.10511_10--EURIA-indep	COL6A3.10511_10	EURIA-indep	Wald ratio	1	0.0291768	0.0696487	0.675279	0.992012	-0.107335	0.165688	1.02961	0.898225	1.18021	Fail
decode	COL9A1.15466_30--EURIA-indep	COL9A1.15466_30	EURIA-indep	Wald ratio	1	-0.01119	0.10685	0.916593	0.992012	-0.220616	0.198236	0.988872	0.802025	1.21925	Fail
decode	COLEC11.4430_44--EURIA-indep	COLEC11.4430_44	EURIA-indep	Inverse variance weighted	4	-0.0268923	0.0458481	0.557504	0.992012	-0.116755	0.0629699	0.973466	0.889804	1.06499	Fail
decode	COLEC12.5457_5--EURIA-indep	COLEC12.5457_5	EURIA-indep	Inverse variance weighted	4	-0.0153485	0.0483286	0.750799	0.992012	-0.110073	0.0793756	0.984769	0.895769	1.08261	Fail
decode	COMP.8043_153--EURIA-indep	COMP.8043_153	EURIA-indep	Wald ratio	1	0.138324	0.248162	0.577257	0.992012	-0.348073	0.624722	1.14835	0.706047	1.86773	Fail
decode	CP.17453_34--EURIA-indep	CP.17453_34	EURIA-indep	Wald ratio	1	-0.0306786	0.166125	0.853487	0.992012	-0.356284	0.294927	0.969787	0.700274	1.34303	Fail
decode	CPB2.3518_54--EURIA-indep	CPB2.3518_54	EURIA-indep	Inverse variance weighted	7	-0.00197901	0.0263647	0.940165	0.992012	-0.0536539	0.0496958	0.998023	0.94776	1.05095	Fail
decode	CPLX1.18332_17--EURIA-indep	CPLX1.18332_17	EURIA-indep	Wald ratio	1	-0.0467734	0.140142	0.738563	0.992012	-0.321452	0.227905	0.954304	0.725096	1.25597	Fail
decode	CPM.9416_77--EURIA-indep	CPM.9416_77	EURIA-indep	Wald ratio	1	-0.0414713	0.104266	0.690819	0.992012	-0.245834	0.162891	0.959377	0.782052	1.17691	Fail
decode	CPN2.6415_90--EURIA-indep	CPN2.6415_90	EURIA-indep	Inverse variance weighted	7	0.00366961	0.0188803	0.845892	0.992012	-0.0333357	0.0406749	1.00368	0.967214	1.04151	Fail
decode	CPNE1.5346_24--EURIA-indep	CPNE1.5346_24	EURIA-indep	Wald ratio	1	-0.0037605	0.0261932	0.885842	0.992012	-0.0550993	0.0475783	0.996247	0.946391	1.04873	Fail
decode	CPZ.6493_9--EURIA-indep	CPZ.6493_9	EURIA-indep	Wald ratio	1	0.0628234	0.135562	0.643056	0.992012	-0.202878	0.328524	1.06484	0.816378	1.38892	Fail
decode	CR1.19556_12--EURIA-indep	CR1.19556_12	EURIA-indep	Inverse variance weighted	5	0.00375028	0.0250274	0.880885	0.992012	-0.0453035	0.052804	1.00376	0.955707	1.05422	Fail
decode	CRABP2.11696_7--EURIA-indep	CRABP2.11696_7	EURIA-indep	Inverse variance weighted	2	-0.00611942	0.0320848	0.84874	0.992012	-0.0690056	0.0567668	0.993899	0.933321	1.05841	Fail
decode	CREB3L4.11308_8--EURIA-indep	CREB3L4.11308_8	EURIA-indep	Inverse variance weighted	2	0.0102405	0.0356898	0.774165	0.992012	-0.0597114	0.0801924	1.01029	0.942036	1.0835	Fail
decode	CREG1.9357_4--EURIA-indep	CREG1.9357_4	EURIA-indep	Wald ratio	1	0.00446422	0.0682729	0.947865	0.992012	-0.129351	0.138279	1.00447	0.878666	1.1483	Fail
decode	CRELD1.7628_40--EURIA-indep	CRELD1.7628_40	EURIA-indep	Inverse variance weighted	7	-0.00168298	0.0381352	0.964799	0.992012	-0.0764281	0.0730621	0.998318	0.92642	1.0758	Fail
decode	CRH.19637_9--EURIA-indep	CRH.19637_9	EURIA-indep	Wald ratio	1	-0.0634795	0.161634	0.694515	0.992012	-0.380283	0.253324	0.938493	0.683668	1.2883	Fail
decode	CRNN.17738_7--EURIA-indep	CRNN.17738_7	EURIA-indep	Inverse variance weighted	2	-0.0313453	0.0638024	0.623224	0.992012	-0.156398	0.0937075	0.969141	0.855219	1.09824	Fail
decode	CRTAM.7968_15--EURIA-indep	CRTAM.7968_15	EURIA-indep	Inverse variance weighted	4	0.00634819	0.0300856	0.832884	0.992012	-0.0526196	0.065316	1.00637	0.948741	1.0675	Fail
decode	CRYBB1.17751_68--EURIA-indep	CRYBB1.17751_68	EURIA-indep	Inverse variance weighted	2	0.00632627	0.0394544	0.87261	0.992012	-0.0710044	0.0836569	1.00635	0.931458	1.08726	Fail
decode	CSRP1.15529_33--EURIA-indep	CSRP1.15529_33	EURIA-indep	Wald ratio	1	0.0512561	0.09445	0.587351	0.992012	-0.133866	0.236378	1.05259	0.874707	1.26665	Fail
decode	CST1.5459_33--EURIA-indep	CST1.5459_33	EURIA-indep	Inverse variance weighted	2	0.00124414	0.0183459	0.945932	0.992012	-0.0347138	0.0372021	1.00124	0.965882	1.0379	Fail
decode	CST2.4324_33--EURIA-indep	CST2.4324_33	EURIA-indep	Inverse variance weighted	2	0.00117062	0.016805	0.944465	0.992012	-0.0317671	0.0341083	1.00117	0.968732	1.0347	Fail
decode	CST3.2609_59--EURIA-indep	CST3.2609_59	EURIA-indep	Inverse variance weighted	2	-0.0214535	0.0393458	0.585578	0.992012	-0.0985713	0.0556643	0.978775	0.906131	1.05724	Fail
decode	CST4.14076_74--EURIA-indep	CST4.14076_74	EURIA-indep	Inverse variance weighted	3	-0.0144037	0.0290397	0.619894	0.992012	-0.0713215	0.0425141	0.9857	0.931162	1.04343	Fail
decode	CST5.3803_10--EURIA-indep	CST5.3803_10	EURIA-indep	Inverse variance weighted	3	-0.0167457	0.035674	0.638777	0.992012	-0.0866668	0.0531753	0.983394	0.916983	1.05461	Fail
decode	CTRB1.5671_1--EURIA-indep	CTRB1.5671_1	EURIA-indep	Inverse variance weighted	5	-0.0132251	0.025284	0.600931	0.992012	-0.0627816	0.0363315	0.986862	0.939149	1.037	Fail
decode	CTSB.8007_19--EURIA-indep	CTSB.8007_19	EURIA-indep	Inverse variance weighted	5	-0.00577812	0.0415731	0.889461	0.992012	-0.0872615	0.0757053	0.994239	0.916437	1.07864	Fail
decode	CTSH.8465_52--EURIA-indep	CTSH.8465_52	EURIA-indep	Inverse variance weighted	7	0.0207426	0.0446522	0.642263	0.992012	-0.0667757	0.108261	1.02096	0.935405	1.11434	Fail
decode	CTSS.3181_50--EURIA-indep	CTSS.3181_50	EURIA-indep	Wald ratio	1	0.00186857	0.0300418	0.950405	0.992012	-0.0570134	0.0607505	1.00187	0.944581	1.06263	Fail
decode	CTSZ.4971_1--EURIA-indep	CTSZ.4971_1	EURIA-indep	Inverse variance weighted	2	-0.0555338	0.101539	0.584433	0.992012	-0.25455	0.143483	0.94598	0.775265	1.15429	Fail
decode	CX3CL1.2827_23--EURIA-indep	CX3CL1.2827_23	EURIA-indep	Wald ratio	1	0.0430184	0.11036	0.696685	0.992012	-0.173288	0.259325	1.04396	0.840896	1.29605	Fail
decode	CXCL1.2985_35--EURIA-indep	CXCL1.2985_35	EURIA-indep	Inverse variance weighted	3	-0.0397592	0.0710909	0.575975	0.992012	-0.179097	0.0995789	0.961021	0.836025	1.10471	Fail
decode	CXCL11.3038_9--EURIA-indep	CXCL11.3038_9	EURIA-indep	Wald ratio	1	0.0063559	0.100265	0.949455	0.992012	-0.190164	0.202875	1.00638	0.826824	1.22492	Fail
decode	CXCL12.3516_60--EURIA-indep	CXCL12.3516_60	EURIA-indep	Inverse variance weighted	2	0.00737171	0.0893409	0.934239	0.992012	-0.167737	0.18248	1.0074	0.845577	1.20019	Fail
decode	CXCL12.9278_9--EURIA-indep	CXCL12.9278_9	EURIA-indep	Inverse variance weighted	3	0.056985	0.129844	0.660754	0.992012	-0.19751	0.31148	1.05864	0.820772	1.36544	Fail
decode	CXCL6.3495_15--EURIA-indep	CXCL6.3495_15	EURIA-indep	Inverse variance weighted	3	0.00518765	0.0212061	0.806743	0.992012	-0.0363763	0.0467516	1.0052	0.964277	1.04786	Fail
decode	CYB5R2.19143_38--EURIA-indep	CYB5R2.19143_38	EURIA-indep	Inverse variance weighted	2	0.0300364	0.0508182	0.554482	0.992012	-0.0695672	0.12964	1.03049	0.932797	1.13842	Fail
decode	DAPK2.4355_13--EURIA-indep	DAPK2.4355_13	EURIA-indep	Wald ratio	1	0.00836615	0.0289346	0.772474	0.992012	-0.0483456	0.0650779	1.0084	0.952804	1.06724	Fail
decode	DBNL.4978_54--EURIA-indep	DBNL.4978_54	EURIA-indep	Wald ratio	1	-0.0811903	0.13599	0.550485	0.992012	-0.34773	0.185349	0.922018	0.70629	1.20364	Fail
decode	DCLK1.17156_72--EURIA-indep	DCLK1.17156_72	EURIA-indep	Inverse variance weighted	2	-0.0192411	0.0375879	0.608723	0.992012	-0.0929134	0.0544311	0.980943	0.911272	1.05594	Fail
decode	DCXR.17758_79--EURIA-indep	DCXR.17758_79	EURIA-indep	Wald ratio	1	0.0321361	0.100421	0.748958	0.992012	-0.164689	0.228961	1.03266	0.848157	1.25729	Fail
decode	DDT.19237_17--EURIA-indep	DDT.19237_17	EURIA-indep	Wald ratio	1	-0.020271	0.0749746	0.786875	0.992012	-0.167221	0.126679	0.979933	0.846012	1.13505	Fail
decode	DDX58.12382_2--EURIA-indep	DDX58.12382_2	EURIA-indep	Wald ratio	1	-0.0258377	0.0904247	0.775079	0.992012	-0.20307	0.151395	0.974493	0.816221	1.16346	Fail
decode	DECR1.12687_2--EURIA-indep	DECR1.12687_2	EURIA-indep	Inverse variance weighted	2	0.0108121	0.152177	0.943358	0.992012	-0.287455	0.309079	1.01087	0.750171	1.36217	Fail
decode	DECR2.18343_10--EURIA-indep	DECR2.18343_10	EURIA-indep	Inverse variance weighted	3	0.0112126	0.0213876	0.600101	0.992012	-0.0307072	0.0531323	1.01128	0.969759	1.05457	Fail
decode	DEF6.14090_23--EURIA-indep	DEF6.14090_23	EURIA-indep	Wald ratio	1	0.035776	0.0615155	0.560851	0.992012	-0.0847943	0.156346	1.03642	0.918701	1.16923	Fail
decode	DEFB1.6629_3--EURIA-indep	DEFB1.6629_3	EURIA-indep	Inverse variance weighted	7	0.0134058	0.0466803	0.773973	0.992012	-0.0780876	0.104899	1.0135	0.924883	1.1106	Fail
decode	DGCR14.11356_19--EURIA-indep	DGCR14.11356_19	EURIA-indep	Wald ratio	1	-0.0229334	0.0815166	0.778454	0.992012	-0.182706	0.136839	0.977328	0.833013	1.14664	Fail
decode	DLL1.5349_69--EURIA-indep	DLL1.5349_69	EURIA-indep	Wald ratio	1	0.0120498	0.0922036	0.896023	0.992012	-0.168669	0.192769	1.01212	0.844788	1.2126	Fail
decode	DNAJA4.9744_139--EURIA-indep	DNAJA4.9744_139	EURIA-indep	Wald ratio	1	0.0791724	0.132959	0.551533	0.992012	-0.181427	0.339772	1.08239	0.834079	1.40463	Fail
decode	DNAJB11.7110_2--EURIA-indep	DNAJB11.7110_2	EURIA-indep	Wald ratio	1	-0.0146043	0.0622622	0.814549	0.992012	-0.136638	0.10743	0.985502	0.872286	1.11341	Fail
decode	DNAJB14.8053_16--EURIA-indep	DNAJB14.8053_16	EURIA-indep	Wald ratio	1	0.0129146	0.151036	0.931858	0.992012	-0.283116	0.308946	1.013	0.753432	1.36199	Fail
decode	DNAJB4.18884_22--EURIA-indep	DNAJB4.18884_22	EURIA-indep	Inverse variance weighted	2	0.00978085	0.0402689	0.808092	0.992012	-0.0691461	0.0887078	1.00983	0.93319	1.09276	Fail
decode	DNAJB6.11606_22--EURIA-indep	DNAJB6.11606_22	EURIA-indep	Wald ratio	1	0.0503685	0.179973	0.77958	0.992012	-0.302379	0.403115	1.05166	0.739058	1.49648	Fail
decode	DNAJC30.7866_11--EURIA-indep	DNAJC30.7866_11	EURIA-indep	Wald ratio	1	0.0038552	0.0563251	0.945431	0.992012	-0.106542	0.114252	1.00386	0.898937	1.12103	Fail
decode	DPP7.8346_9--EURIA-indep	DPP7.8346_9	EURIA-indep	Inverse variance weighted	2	-0.0529773	0.10737	0.621723	0.992012	-0.263422	0.157468	0.948401	0.768417	1.17054	Fail
decode	DPT.4979_34--EURIA-indep	DPT.4979_34	EURIA-indep	Inverse variance weighted	3	-0.024157	0.0410626	0.556334	0.992012	-0.10464	0.0563258	0.976132	0.900649	1.05794	Fail
decode	DSCAM.9175_48--EURIA-indep	DSCAM.9175_48	EURIA-indep	Inverse variance weighted	2	-0.0287002	0.0561907	0.609515	0.992012	-0.138834	0.0814334	0.971708	0.870373	1.08484	Fail
decode	DYNLL2.11493_169--EURIA-indep	DYNLL2.11493_169	EURIA-indep	Wald ratio	1	0.0659289	0.145986	0.651549	0.992012	-0.220204	0.352061	1.06815	0.802355	1.422	Fail
decode	EBI3.10851_77--EURIA-indep	EBI3.10851_77	EURIA-indep	Inverse variance weighted	6	-0.00112688	0.0211544	0.957517	0.992012	-0.0425896	0.0403358	0.998874	0.958305	1.04116	Fail
decode	ECH1.12662_82--EURIA-indep	ECH1.12662_82	EURIA-indep	Inverse variance weighted	2	-0.0258144	0.190509	0.892215	0.992012	-0.399213	0.347584	0.974516	0.670848	1.41564	Fail
decode	EDAR.2977_7--EURIA-indep	EDAR.2977_7	EURIA-indep	Inverse variance weighted	3	0.0123056	0.037017	0.739564	0.992012	-0.0602478	0.084859	1.01238	0.941531	1.08856	Fail
decode	EFNA5.2615_60--EURIA-indep	EFNA5.2615_60	EURIA-indep	Inverse variance weighted	3	-0.0391718	0.155816	0.801507	0.992012	-0.344571	0.266228	0.961586	0.708524	1.30503	Fail
decode	EGF.5509_7--EURIA-indep	EGF.5509_7	EURIA-indep	Wald ratio	1	0.0147923	0.0714371	0.835957	0.992012	-0.125224	0.154809	1.0149	0.882299	1.16743	Fail
decode	EGFLAM.12338_27--EURIA-indep	EGFLAM.12338_27	EURIA-indep	Inverse variance weighted	2	0.00996469	0.051859	0.847625	0.992012	-0.091679	0.111608	1.01001	0.912398	1.11807	Fail
decode	EGFR.2677_1--EURIA-indep	EGFR.2677_1	EURIA-indep	Inverse variance weighted	3	0.0239783	0.0567753	0.672779	0.992012	-0.0873012	0.135258	1.02427	0.916401	1.14483	Fail
decode	EGLN1.9901_28--EURIA-indep	EGLN1.9901_28	EURIA-indep	Inverse variance weighted	4	0.0309118	0.0594236	0.602929	0.992012	-0.0855586	0.147382	1.03139	0.917999	1.1588	Fail
decode	EMILIN3.8773_172--EURIA-indep	EMILIN3.8773_172	EURIA-indep	Inverse variance weighted	3	-0.0139677	0.0261159	0.592765	0.992012	-0.0651549	0.0372195	0.986129	0.936922	1.03792	Fail
decode	ENDOU.5656_53--EURIA-indep	ENDOU.5656_53	EURIA-indep	Wald ratio	1	-0.0340507	0.126692	0.788108	0.992012	-0.282367	0.214265	0.966523	0.753997	1.23895	Fail
decode	ENGASE.16781_2--EURIA-indep	ENGASE.16781_2	EURIA-indep	Inverse variance weighted	7	0.00308466	0.025831	0.904945	0.992012	-0.0475442	0.0537135	1.00309	0.953568	1.05518	Fail
decode	ENO2.10339_48--EURIA-indep	ENO2.10339_48	EURIA-indep	Inverse variance weighted	2	-0.018977	0.0524678	0.717585	0.992012	-0.121814	0.08386	0.981202	0.885313	1.08748	Fail
decode	ENO3.16616_137--EURIA-indep	ENO3.16616_137	EURIA-indep	Inverse variance weighted	2	0.00186538	0.0395446	0.962376	0.992012	-0.0756421	0.0793729	1.00187	0.927148	1.08261	Fail
decode	ENPP7.4435_66--EURIA-indep	ENPP7.4435_66	EURIA-indep	Inverse variance weighted	7	0.0119558	0.0484298	0.805009	0.992012	-0.0829666	0.106878	1.01203	0.920382	1.1128	Fail
decode	ENTPD5.4437_56--EURIA-indep	ENTPD5.4437_56	EURIA-indep	Inverse variance weighted	4	-0.0102243	0.0590141	0.862454	0.992012	-0.125892	0.105443	0.989828	0.88171	1.1112	Fail
decode	EPB41.4706_17--EURIA-indep	EPB41.4706_17	EURIA-indep	Wald ratio	1	-0.0290875	0.119204	0.807219	0.992012	-0.262727	0.204552	0.971331	0.768952	1.22698	Fail
decode	EPHA5.3806_55--EURIA-indep	EPHA5.3806_55	EURIA-indep	Inverse variance weighted	3	0.0310576	0.0778865	0.690074	0.992012	-0.1216	0.183715	1.03154	0.885503	1.20167	Fail
decode	EPHB2.8225_86--EURIA-indep	EPHB2.8225_86	EURIA-indep	Inverse variance weighted	2	-0.013135	0.0886217	0.882174	0.992012	-0.186834	0.160563	0.986951	0.829582	1.17417	Fail
decode	EPHB6.5078_82--EURIA-indep	EPHB6.5078_82	EURIA-indep	Inverse variance weighted	3	-0.0173533	0.0347486	0.617501	0.992012	-0.0854605	0.050754	0.982796	0.918089	1.05206	Fail
decode	ERBB3.2617_56--EURIA-indep	ERBB3.2617_56	EURIA-indep	Wald ratio	1	0.00447804	0.0709521	0.949676	0.992012	-0.134588	0.143544	1.00449	0.874076	1.15436	Fail
decode	ESAM.7841_84--EURIA-indep	ESAM.7841_84	EURIA-indep	Inverse variance weighted	4	-0.011157	0.0641956	0.862025	0.992012	-0.13698	0.114666	0.988905	0.871987	1.1215	Fail
decode	ESD.4984_83--EURIA-indep	ESD.4984_83	EURIA-indep	Inverse variance weighted	2	0.0193478	0.0452081	0.668671	0.992012	-0.06926	0.107956	1.01954	0.933084	1.114	Fail
decode	ESM1.3805_16--EURIA-indep	ESM1.3805_16	EURIA-indep	Inverse variance weighted	2	-0.0068741	0.0567044	0.903511	0.992012	-0.118015	0.104267	0.993149	0.888683	1.1099	Fail
decode	F10.3077_66--EURIA-indep	F10.3077_66	EURIA-indep	Wald ratio	1	-0.0114326	0.0700141	0.87029	0.992012	-0.14866	0.125795	0.988632	0.861862	1.13405	Fail
decode	F10.4878_3--EURIA-indep	F10.4878_3	EURIA-indep	Wald ratio	1	-0.0111208	0.0681043	0.87029	0.992012	-0.144605	0.122364	0.988941	0.865364	1.13016	Fail
decode	F11.2190_55--EURIA-indep	F11.2190_55	EURIA-indep	Inverse variance weighted	5	0.00206494	0.0216857	0.924139	0.992012	-0.040439	0.0445689	1.00207	0.960368	1.04558	Fail
decode	F13B.5658_64--EURIA-indep	F13B.5658_64	EURIA-indep	Wald ratio	1	-0.010621	0.0225411	0.637511	0.992012	-0.0548016	0.0335596	0.989435	0.946673	1.03413	Fail
decode	FAH.11424_4--EURIA-indep	FAH.11424_4	EURIA-indep	Inverse variance weighted	4	0.00354735	0.0191368	0.852941	0.992012	-0.0339608	0.0410555	1.00355	0.966609	1.04191	Fail
decode	FAHD1.17819_30--EURIA-indep	FAHD1.17819_30	EURIA-indep	Inverse variance weighted	3	0.00880901	0.0400639	0.825969	0.992012	-0.0697162	0.0873343	1.00885	0.932658	1.09126	Fail
decode	FAIM3.6574_11--EURIA-indep	FAIM3.6574_11	EURIA-indep	Wald ratio	1	0.0363066	0.0860192	0.67297	0.992012	-0.132291	0.204904	1.03697	0.876086	1.22741	Fail
decode	FAM151A.7856_51--EURIA-indep	FAM151A.7856_51	EURIA-indep	Inverse variance weighted	3	0.0124334	0.0481803	0.796361	0.992012	-0.082	0.106867	1.01251	0.921272	1.11279	Fail
decode	FAM177A1.8039_41--EURIA-indep	FAM177A1.8039_41	EURIA-indep	Inverse variance weighted	8	0.006396	0.016418	0.696853	0.992012	-0.0257833	0.0385753	1.00642	0.974546	1.03933	Fail
decode	FAM19A5.5609_92--EURIA-indep	FAM19A5.5609_92	EURIA-indep	Wald ratio	1	-0.11071	0.185473	0.550568	0.992012	-0.474237	0.252816	0.895198	0.62236	1.28765	Fail
decode	FAP.5029_3--EURIA-indep	FAP.5029_3	EURIA-indep	Wald ratio	1	-0.0122025	0.0419313	0.771043	0.992012	-0.0943878	0.0699829	0.987872	0.90993	1.07249	Fail
decode	FAS.5392_73--EURIA-indep	FAS.5392_73	EURIA-indep	Inverse variance weighted	3	0.0170818	0.0350284	0.625794	0.992012	-0.0515738	0.0857374	1.01723	0.949734	1.08952	Fail
decode	FAS.9459_7--EURIA-indep	FAS.9459_7	EURIA-indep	Inverse variance weighted	3	-0.0126116	0.0457547	0.782828	0.992012	-0.102291	0.0770676	0.987468	0.902767	1.08012	Fail
decode	FBP1.7206_20--EURIA-indep	FBP1.7206_20	EURIA-indep	Inverse variance weighted	2	-0.00692199	0.0892428	0.938175	0.992012	-0.181838	0.167994	0.993102	0.833736	1.18293	Fail
decode	FBP2.9867_23--EURIA-indep	FBP2.9867_23	EURIA-indep	Inverse variance weighted	2	-0.0311578	0.174028	0.857907	0.992012	-0.372253	0.309937	0.969323	0.68918	1.36334	Fail
decode	FCER2.3291_30--EURIA-indep	FCER2.3291_30	EURIA-indep	Inverse variance weighted	4	0.0165514	0.0420568	0.693913	0.992012	-0.0658798	0.0989827	1.01669	0.936243	1.10405	Fail
decode	FCGR2A.3309_2--EURIA-indep	FCGR2A.3309_2	EURIA-indep	Wald ratio	1	-0.0503483	0.0974909	0.605546	0.992012	-0.241431	0.140734	0.950898	0.785503	1.15112	Fail
decode	FCN2.13717_15--EURIA-indep	FCN2.13717_15	EURIA-indep	Inverse variance weighted	11	0.00374419	0.0235975	0.87393	0.992012	-0.0425069	0.0499952	1.00375	0.958384	1.05127	Fail
decode	FER.4220_39--EURIA-indep	FER.4220_39	EURIA-indep	Wald ratio	1	0.00568254	0.10145	0.955331	0.992012	-0.19316	0.204525	1.0057	0.82435	1.22694	Fail
decode	FGFBP1.15494_11--EURIA-indep	FGFBP1.15494_11	EURIA-indep	Wald ratio	1	-0.0587448	0.139008	0.672587	0.992012	-0.3312	0.213711	0.942947	0.718061	1.23826	Fail
decode	FGL1.5581_28--EURIA-indep	FGL1.5581_28	EURIA-indep	Inverse variance weighted	9	0.0190311	0.0404114	0.637688	0.992012	-0.0601752	0.0982374	1.01921	0.9416	1.10322	Fail
decode	FGL2.19635_69--EURIA-indep	FGL2.19635_69	EURIA-indep	Wald ratio	1	-0.095255	0.151291	0.528947	0.992012	-0.391786	0.201276	0.909141	0.675849	1.22296	Fail
decode	FGR.3810_50--EURIA-indep	FGR.3810_50	EURIA-indep	Wald ratio	1	-0.0220582	0.0711578	0.756569	0.992012	-0.161528	0.117411	0.978183	0.850843	1.12458	Fail
decode	FH.13384_110--EURIA-indep	FH.13384_110	EURIA-indep	Wald ratio	1	-0.00671104	0.0566726	0.905737	0.992012	-0.117789	0.104367	0.993311	0.888883	1.11001	Fail
decode	FHIT.9826_135--EURIA-indep	FHIT.9826_135	EURIA-indep	Inverse variance weighted	2	0.065352	0.15454	0.672382	0.992012	-0.237546	0.36825	1.06753	0.788561	1.4452	Fail
decode	FJX1.7921_65--EURIA-indep	FJX1.7921_65	EURIA-indep	Inverse variance weighted	2	-0.0178541	0.0427247	0.67603	0.992012	-0.101595	0.0658864	0.982304	0.903396	1.06811	Fail
decode	FKBP2.9339_204--EURIA-indep	FKBP2.9339_204	EURIA-indep	Wald ratio	1	0.060129	0.166012	0.717204	0.992012	-0.265254	0.385512	1.06197	0.767011	1.47037	Fail
decode	FKBP4.17722_5--EURIA-indep	FKBP4.17722_5	EURIA-indep	Wald ratio	1	-0.0798001	0.125191	0.523848	0.992012	-0.325175	0.165575	0.923301	0.722401	1.18007	Fail
decode	FLII.12677_164--EURIA-indep	FLII.12677_164	EURIA-indep	Wald ratio	1	-0.00793953	0.125144	0.949414	0.992012	-0.253221	0.237342	0.992092	0.776296	1.26787	Fail
decode	FN1.3435_53--EURIA-indep	FN1.3435_53	EURIA-indep	Wald ratio	1	0.0392359	0.0707326	0.579095	0.992012	-0.0994001	0.177872	1.04002	0.90538	1.19467	Fail
decode	FOLH1.5478_50--EURIA-indep	FOLH1.5478_50	EURIA-indep	Wald ratio	1	-0.0397723	0.0644081	0.536902	0.992012	-0.166012	0.0864676	0.961008	0.847036	1.09032	Fail
decode	FRZB.13740_51--EURIA-indep	FRZB.13740_51	EURIA-indep	Inverse variance weighted	4	-0.0122319	0.0218312	0.575278	0.992012	-0.0550212	0.0305573	0.987843	0.946465	1.03103	Fail
decode	FSTL3.3438_10--EURIA-indep	FSTL3.3438_10	EURIA-indep	Inverse variance weighted	2	0.0218467	0.102871	0.831819	0.992012	-0.179781	0.223475	1.02209	0.835453	1.25041	Fail
decode	FSTL4.9350_3--EURIA-indep	FSTL4.9350_3	EURIA-indep	Inverse variance weighted	3	-0.0104386	0.115404	0.927928	0.992012	-0.236631	0.215753	0.989616	0.789283	1.2408	Fail
decode	FTCD.9213_24--EURIA-indep	FTCD.9213_24	EURIA-indep	Inverse variance weighted	2	-0.0073308	0.0872764	0.93306	0.992012	-0.178393	0.163731	0.992696	0.836614	1.1779	Fail
decode	FUT5.4549_78--EURIA-indep	FUT5.4549_78	EURIA-indep	Inverse variance weighted	5	-0.00100097	0.0173778	0.954067	0.992012	-0.0350615	0.0330595	0.999	0.965546	1.03361	Fail
decode	GAA.9385_4--EURIA-indep	GAA.9385_4	EURIA-indep	Inverse variance weighted	4	0.0135614	0.03299	0.681016	0.992012	-0.051099	0.0782218	1.01365	0.950185	1.08136	Fail
decode	GABARAPL2.12494_99--EURIA-indep	GABARAPL2.12494_99	EURIA-indep	Wald ratio	1	0.0420513	0.0893472	0.63789	0.992012	-0.133069	0.217172	1.04295	0.875404	1.24256	Fail
decode	GALNT13.10908_2--EURIA-indep	GALNT13.10908_2	EURIA-indep	Wald ratio	1	0.0679722	0.148014	0.64607	0.992012	-0.222134	0.358079	1.07034	0.800808	1.43058	Fail
decode	GAPDH.3848_14--EURIA-indep	GAPDH.3848_14	EURIA-indep	Wald ratio	1	-0.0278437	0.151248	0.85394	0.992012	-0.32429	0.268602	0.97254	0.723041	1.30813	Fail
decode	GAS1.5463_22--EURIA-indep	GAS1.5463_22	EURIA-indep	Wald ratio	1	0.00593349	0.0882654	0.946404	0.992012	-0.167067	0.178934	1.00595	0.846143	1.19594	Fail
decode	GATM.18188_12--EURIA-indep	GATM.18188_12	EURIA-indep	Wald ratio	1	0.014325	0.0442801	0.74631	0.992012	-0.0724641	0.101114	1.01443	0.930099	1.1064	Fail
decode	GC.15589_1--EURIA-indep	GC.15589_1	EURIA-indep	Wald ratio	1	0.011157	0.0634167	0.860348	0.992012	-0.11314	0.135454	1.01122	0.893026	1.14506	Fail
decode	GCA.12594_5--EURIA-indep	GCA.12594_5	EURIA-indep	Wald ratio	1	0.00314561	0.0322181	0.922222	0.992012	-0.0600019	0.0662932	1.00315	0.941763	1.06854	Fail
decode	GCLM.18214_2--EURIA-indep	GCLM.18214_2	EURIA-indep	Inverse variance weighted	2	0.0351865	0.0741272	0.635016	0.992012	-0.110103	0.180476	1.03581	0.895742	1.19779	Fail
decode	GDF15.4374_45--EURIA-indep	GDF15.4374_45	EURIA-indep	Inverse variance weighted	2	-0.00828154	0.0558959	0.882217	0.992012	-0.117838	0.101275	0.991753	0.88884	1.10658	Fail
decode	GFER.15398_2--EURIA-indep	GFER.15398_2	EURIA-indep	Wald ratio	1	-0.0573704	0.135282	0.671507	0.992012	-0.322523	0.207782	0.944244	0.724319	1.23094	Fail
decode	GFRA2.2515_14--EURIA-indep	GFRA2.2515_14	EURIA-indep	Inverse variance weighted	2	-0.00184618	0.0273864	0.946254	0.992012	-0.0555236	0.0518312	0.998156	0.94599	1.0532	Fail
decode	GGH.9370_69--EURIA-indep	GGH.9370_69	EURIA-indep	Inverse variance weighted	2	0.00847693	0.0212518	0.689981	0.992012	-0.0331766	0.0501304	1.00851	0.967368	1.05141	Fail
decode	GKN2.6416_8--EURIA-indep	GKN2.6416_8	EURIA-indep	Inverse variance weighted	2	-0.0113766	0.0270233	0.67376	0.992012	-0.0643422	0.041589	0.988688	0.937684	1.04247	Fail
decode	GLO1.9883_29--EURIA-indep	GLO1.9883_29	EURIA-indep	Wald ratio	1	-0.0594692	0.094518	0.529229	0.992012	-0.244724	0.125786	0.942265	0.78292	1.13404	Fail
decode	GLRX.18386_36--EURIA-indep	GLRX.18386_36	EURIA-indep	Wald ratio	1	-0.0382107	0.105884	0.718194	0.992012	-0.245744	0.169322	0.96251	0.782123	1.1845	Fail
decode	GLRX2.12486_8--EURIA-indep	GLRX2.12486_8	EURIA-indep	Wald ratio	1	0.016391	0.0994624	0.869104	0.992012	-0.178555	0.211337	1.01653	0.836478	1.23533	Fail
decode	GLUL.19238_12--EURIA-indep	GLUL.19238_12	EURIA-indep	Wald ratio	1	-0.100948	0.159061	0.525656	0.992012	-0.412709	0.210812	0.90398	0.661855	1.23468	Fail
decode	GM2A.15441_6--EURIA-indep	GM2A.15441_6	EURIA-indep	Inverse variance weighted	3	0.00679578	0.0395611	0.863611	0.992012	-0.0707441	0.0843356	1.00682	0.9317	1.08799	Fail
decode	GMPR2.19446_1--EURIA-indep	GMPR2.19446_1	EURIA-indep	Inverse variance weighted	2	0.0218921	0.0357394	0.540175	0.992012	-0.0481572	0.0919414	1.02213	0.952984	1.0963	Fail
decode	GNMT.14006_36--EURIA-indep	GNMT.14006_36	EURIA-indep	Wald ratio	1	-0.0165652	0.0338691	0.624775	0.992012	-0.0829485	0.0498182	0.983571	0.920399	1.05108	Fail
decode	GNPDA1.8909_77--EURIA-indep	GNPDA1.8909_77	EURIA-indep	Wald ratio	1	0.102578	0.358276	0.77464	0.992012	-0.599643	0.8048	1.10802	0.549008	2.23625	Fail
decode	GNPTG.10666_7--EURIA-indep	GNPTG.10666_7	EURIA-indep	Inverse variance weighted	2	-0.00882287	0.0341454	0.796105	0.992012	-0.0757479	0.0581022	0.991216	0.92705	1.05982	Fail
decode	GOLM1.17456_53--EURIA-indep	GOLM1.17456_53	EURIA-indep	Inverse variance weighted	2	-0.0186708	0.107449	0.86205	0.992012	-0.22927	0.191929	0.981502	0.795114	1.21158	Fail
decode	GOLM1.8983_7--EURIA-indep	GOLM1.8983_7	EURIA-indep	Inverse variance weighted	2	-0.0273689	0.155663	0.860434	0.992012	-0.332469	0.277731	0.973002	0.717151	1.32013	Fail
decode	GP6.3194_36--EURIA-indep	GP6.3194_36	EURIA-indep	Wald ratio	1	0.0125619	0.0359606	0.726845	0.992012	-0.0579208	0.0830447	1.01264	0.943725	1.08659	Fail
decode	GPC5.4991_12--EURIA-indep	GPC5.4991_12	EURIA-indep	Inverse variance weighted	4	-0.00885971	0.0234054	0.705035	0.992012	-0.0547343	0.0370149	0.991179	0.946737	1.03771	Fail
decode	GRAMD1C.8336_267--EURIA-indep	GRAMD1C.8336_267	EURIA-indep	Inverse variance weighted	2	-0.00648887	0.062723	0.917604	0.992012	-0.129426	0.116448	0.993532	0.8786	1.1235	Fail
decode	GRAMD1C.8842_16--EURIA-indep	GRAMD1C.8842_16	EURIA-indep	Inverse variance weighted	2	-0.0152198	0.0344782	0.658901	0.992012	-0.0827971	0.0523575	0.984895	0.920538	1.05375	Fail
decode	GREM2.5598_3--EURIA-indep	GREM2.5598_3	EURIA-indep	Wald ratio	1	0.0265502	0.23276	0.909185	0.992012	-0.42966	0.48276	1.02691	0.650731	1.62054	Fail
decode	GSN.16607_78--EURIA-indep	GSN.16607_78	EURIA-indep	Inverse variance weighted	2	-0.023067	0.041361	0.577049	0.992012	-0.104135	0.0580005	0.977197	0.901104	1.05972	Fail
decode	GSN.4775_34--EURIA-indep	GSN.4775_34	EURIA-indep	Inverse variance weighted	3	0.0198445	0.0391656	0.612379	0.992012	-0.0569201	0.096609	1.02004	0.94467	1.10143	Fail
decode	GSTA1.17138_8--EURIA-indep	GSTA1.17138_8	EURIA-indep	Inverse variance weighted	2	-0.00156685	0.0249537	0.949933	0.992012	-0.0504761	0.0473424	0.998434	0.950777	1.04848	Fail
decode	GSTM1.15395_15--EURIA-indep	GSTM1.15395_15	EURIA-indep	Inverse variance weighted	6	0.00150229	0.0173207	0.930883	0.992012	-0.0324464	0.035451	1.0015	0.968074	1.03609	Fail
decode	GSTT1.19230_12--EURIA-indep	GSTT1.19230_12	EURIA-indep	Inverse variance weighted	4	0.00649023	0.0199408	0.744822	0.992012	-0.0325937	0.0455742	1.00651	0.967932	1.04663	Fail
decode	GUSB.15562_24--EURIA-indep	GUSB.15562_24	EURIA-indep	Wald ratio	1	-0.00322821	0.0639	0.959708	0.992012	-0.128472	0.122016	0.996777	0.879438	1.12977	Fail
decode	GXYLT1.8229_1--EURIA-indep	GXYLT1.8229_1	EURIA-indep	Inverse variance weighted	3	0.00543038	0.0799003	0.945814	0.992012	-0.151174	0.162035	1.00545	0.859698	1.1759	Fail
decode	GZMB.4133_54--EURIA-indep	GZMB.4133_54	EURIA-indep	Wald ratio	1	0.0542464	0.0908812	0.550578	0.992012	-0.123881	0.232374	1.05574	0.883485	1.26159	Fail
decode	H1FX.12709_63--EURIA-indep	H1FX.12709_63	EURIA-indep	Wald ratio	1	-0.0758525	0.216465	0.726028	0.992012	-0.500124	0.348419	0.926953	0.606455	1.41683	Fail
decode	H6PD.7161_25--EURIA-indep	H6PD.7161_25	EURIA-indep	Inverse variance weighted	7	-0.0024637	0.0268641	0.926929	0.992012	-0.0551173	0.0501899	0.997539	0.946374	1.05147	Fail
decode	HAPLN1.3196_6--EURIA-indep	HAPLN1.3196_6	EURIA-indep	Wald ratio	1	0.0379065	0.0887961	0.669457	0.992012	-0.136134	0.211947	1.03863	0.872726	1.23608	Fail
decode	HAVCR2.5134_52--EURIA-indep	HAVCR2.5134_52	EURIA-indep	Inverse variance weighted	2	0.00129012	0.0282398	0.963562	0.992012	-0.0540598	0.0566401	1.00129	0.947375	1.05827	Fail
decode	HBZ.6919_3--EURIA-indep	HBZ.6919_3	EURIA-indep	Inverse variance weighted	2	0.0157266	0.0355577	0.658284	0.992012	-0.0539666	0.0854197	1.01585	0.947464	1.08917	Fail
decode	HDHD2.13472_35--EURIA-indep	HDHD2.13472_35	EURIA-indep	Wald ratio	1	-0.0110727	0.0287778	0.700411	0.992012	-0.0674772	0.0453318	0.988988	0.934749	1.04637	Fail
decode	HHIP.10833_64--EURIA-indep	HHIP.10833_64	EURIA-indep	Inverse variance weighted	2	0.053818	0.0873567	0.537847	0.992012	-0.117401	0.225037	1.05529	0.889228	1.25237	Fail
decode	HMHA1.13544_9--EURIA-indep	HMHA1.13544_9	EURIA-indep	Wald ratio	1	-0.0190583	0.0602231	0.751652	0.992012	-0.137096	0.098979	0.981122	0.871887	1.10404	Fail
decode	HNRNPAB.8894_80--EURIA-indep	HNRNPAB.8894_80	EURIA-indep	Wald ratio	1	0.0556106	0.0962728	0.56351	0.992012	-0.133084	0.244305	1.05719	0.875392	1.27673	Fail
decode	HPCAL1.17791_25--EURIA-indep	HPCAL1.17791_25	EURIA-indep	Wald ratio	1	-0.0251439	0.0772517	0.744818	0.992012	-0.176557	0.12627	0.97517	0.838151	1.13459	Fail
decode	HPGDS.12549_33--EURIA-indep	HPGDS.12549_33	EURIA-indep	Inverse variance weighted	4	-0.0113865	0.0197092	0.563451	0.992012	-0.0500166	0.0272436	0.988678	0.951214	1.02762	Fail
decode	HRG.4996_66--EURIA-indep	HRG.4996_66	EURIA-indep	Inverse variance weighted	6	0.00572322	0.0217247	0.792209	0.992012	-0.0368572	0.0483036	1.00574	0.963814	1.04949	Fail
decode	HS3ST3B1.6986_17--EURIA-indep	HS3ST3B1.6986_17	EURIA-indep	Wald ratio	1	-0.0634428	0.15715	0.686427	0.992012	-0.371457	0.244571	0.938528	0.689729	1.27707	Fail
decode	HS6ST1.5465_32--EURIA-indep	HS6ST1.5465_32	EURIA-indep	Inverse variance weighted	2	0.0475904	0.0840248	0.571132	0.992012	-0.117098	0.212279	1.04874	0.889498	1.23649	Fail
decode	HSD17B14.13972_4--EURIA-indep	HSD17B14.13972_4	EURIA-indep	Wald ratio	1	0.0191357	0.11448	0.867249	0.992012	-0.205244	0.243516	1.01932	0.814448	1.27573	Fail
decode	HSPA13.17515_6--EURIA-indep	HSPA13.17515_6	EURIA-indep	Wald ratio	1	0.0137684	0.0801724	0.863646	0.992012	-0.143369	0.170906	1.01386	0.866434	1.18638	Fail
decode	HSPB1.11103_24--EURIA-indep	HSPB1.11103_24	EURIA-indep	Inverse variance weighted	2	-0.00196933	0.032127	0.951122	0.992012	-0.0649382	0.0609996	0.998033	0.937125	1.0629	Fail
decode	HSPG2.15626_223--EURIA-indep	HSPG2.15626_223	EURIA-indep	Wald ratio	1	-0.00233596	0.0328057	0.943234	0.992012	-0.0666351	0.0619632	0.997667	0.935537	1.06392	Fail
decode	HTN3.10603_1--EURIA-indep	HTN3.10603_1	EURIA-indep	Wald ratio	1	0.0331273	0.0816965	0.685116	0.992012	-0.126998	0.193252	1.03368	0.880736	1.21319	Fail
decode	HYAL1.8309_12--EURIA-indep	HYAL1.8309_12	EURIA-indep	Inverse variance weighted	2	0.0462324	0.0812205	0.569207	0.992012	-0.11296	0.205425	1.04732	0.893187	1.22805	Fail
decode	ICAM1.4342_10--EURIA-indep	ICAM1.4342_10	EURIA-indep	Inverse variance weighted	9	-0.00250128	0.0176877	0.887543	0.992012	-0.0371691	0.0321666	0.997502	0.963513	1.03269	Fail
decode	ICAM5.5124_69--EURIA-indep	ICAM5.5124_69	EURIA-indep	Inverse variance weighted	5	-0.0140452	0.0358952	0.695588	0.992012	-0.0843998	0.0563094	0.986053	0.919064	1.05792	Fail
decode	ICAM5.8245_27--EURIA-indep	ICAM5.8245_27	EURIA-indep	Inverse variance weighted	9	-0.00626414	0.019699	0.75049	0.992012	-0.0448741	0.0323458	0.993755	0.956118	1.03287	Fail
decode	IDI1.17712_7--EURIA-indep	IDI1.17712_7	EURIA-indep	Wald ratio	1	-0.120949	0.249933	0.628439	0.992012	-0.610816	0.368919	0.88608	0.542907	1.44617	Fail
decode	IDI2.17832_12--EURIA-indep	IDI2.17832_12	EURIA-indep	Wald ratio	1	-0.0513913	0.160953	0.749503	0.992012	-0.366858	0.264076	0.949907	0.692908	1.30223	Fail
decode	IDO1.9759_13--EURIA-indep	IDO1.9759_13	EURIA-indep	Wald ratio	1	0.0849091	0.137902	0.53808	0.992012	-0.185379	0.355197	1.08862	0.830789	1.42646	Fail
decode	IDUA.3169_70--EURIA-indep	IDUA.3169_70	EURIA-indep	Inverse variance weighted	3	0.00947199	0.0219543	0.666147	0.992012	-0.0335584	0.0525024	1.00952	0.966998	1.05391	Fail
decode	IFI16.12893_159--EURIA-indep	IFI16.12893_159	EURIA-indep	Wald ratio	1	-0.0414297	0.17813	0.816086	0.992012	-0.390564	0.307704	0.959417	0.676675	1.3603	Fail
decode	IFI16.13940_19--EURIA-indep	IFI16.13940_19	EURIA-indep	Wald ratio	1	0.0391383	0.125604	0.755345	0.992012	-0.207046	0.285323	1.03991	0.812982	1.33019	Fail
decode	IFIT3.13642_90--EURIA-indep	IFIT3.13642_90	EURIA-indep	Wald ratio	1	0.0463497	0.120066	0.69947	0.992012	-0.188979	0.281678	1.04744	0.827804	1.32535	Fail
decode	IFNAR1.9183_7--EURIA-indep	IFNAR1.9183_7	EURIA-indep	Inverse variance weighted	5	0.00967202	0.0168659	0.566328	0.992012	-0.0233851	0.0427291	1.00972	0.976886	1.04366	Fail
decode	IGDCC4.9793_145--EURIA-indep	IGDCC4.9793_145	EURIA-indep	Inverse variance weighted	2	0.0196086	0.0433675	0.651161	0.992012	-0.0653917	0.104609	1.0198	0.9367	1.11028	Fail
decode	IGF1R.4232_19--EURIA-indep	IGF1R.4232_19	EURIA-indep	Wald ratio	1	0.0753295	0.194845	0.699043	0.992012	-0.306567	0.457226	1.07824	0.735969	1.57969	Fail
decode	IGFBP2.8469_41--EURIA-indep	IGFBP2.8469_41	EURIA-indep	Wald ratio	1	0.0584992	0.174864	0.737971	0.992012	-0.284234	0.401232	1.06024	0.752591	1.49366	Fail
decode	IGFBP3.2571_12--EURIA-indep	IGFBP3.2571_12	EURIA-indep	Inverse variance weighted	5	0.0131697	0.0326056	0.68628	0.992012	-0.0507374	0.0770767	1.01326	0.950528	1.08012	Fail
decode	IGFBP5.19581_15--EURIA-indep	IGFBP5.19581_15	EURIA-indep	Wald ratio	1	0.0478317	0.148697	0.747701	0.992012	-0.243614	0.339278	1.04899	0.78379	1.40393	Fail
decode	IGFLR1.7244_16--EURIA-indep	IGFLR1.7244_16	EURIA-indep	Inverse variance weighted	4	0.0125588	0.0236026	0.594661	0.992012	-0.0337023	0.05882	1.01264	0.966859	1.06058	Fail
decode	IGLL1.6485_59--EURIA-indep	IGLL1.6485_59	EURIA-indep	Inverse variance weighted	5	-0.0169595	0.0623583	0.785646	0.992012	-0.139182	0.105263	0.983184	0.87007	1.111	Fail
decode	IGSF3.9715_15--EURIA-indep	IGSF3.9715_15	EURIA-indep	Inverse variance weighted	2	0.0726082	0.140637	0.605658	0.992012	-0.20304	0.348257	1.07531	0.816245	1.4166	Fail
decode	IGSF8.6984_6--EURIA-indep	IGSF8.6984_6	EURIA-indep	Wald ratio	1	0.016504	0.0528022	0.754613	0.992012	-0.0869884	0.119996	1.01664	0.916688	1.12749	Fail
decode	IL12RB1.2632_5--EURIA-indep	IL12RB1.2632_5	EURIA-indep	Wald ratio	1	-0.035951	0.0977026	0.7129	0.992012	-0.227448	0.155546	0.964688	0.796564	1.1683	Fail
decode	IL15RA.14054_17--EURIA-indep	IL15RA.14054_17	EURIA-indep	Inverse variance weighted	10	-0.00782773	0.0175329	0.655265	0.992012	-0.0421922	0.0265368	0.992203	0.958685	1.02689	Fail
decode	IL17RA.2992_59--EURIA-indep	IL17RA.2992_59	EURIA-indep	Inverse variance weighted	7	-0.00295452	0.0132352	0.823355	0.992012	-0.0288956	0.0229865	0.99705	0.971518	1.02325	Fail
decode	IL18R1.14079_14--EURIA-indep	IL18R1.14079_14	EURIA-indep	Inverse variance weighted	4	0.00351028	0.0167509	0.834013	0.992012	-0.0293215	0.0363421	1.00352	0.971104	1.03701	Fail
decode	IL18RAP.2993_1--EURIA-indep	IL18RAP.2993_1	EURIA-indep	Wald ratio	1	-0.0719586	0.116617	0.537201	0.992012	-0.300528	0.156611	0.930569	0.740427	1.16954	Fail
decode	IL1RN.5353_89--EURIA-indep	IL1RN.5353_89	EURIA-indep	Inverse variance weighted	2	-0.0019621	0.0364946	0.957123	0.992012	-0.0734916	0.0695674	0.99804	0.929144	1.07204	Fail
decode	IL22RA2.5087_5--EURIA-indep	IL22RA2.5087_5	EURIA-indep	Inverse variance weighted	2	-0.0162738	0.0903049	0.856988	0.992012	-0.193272	0.160724	0.983858	0.824258	1.17436	Fail
decode	IL27RA.5132_71--EURIA-indep	IL27RA.5132_71	EURIA-indep	Inverse variance weighted	3	0.00127666	0.019818	0.948636	0.992012	-0.0375665	0.0401198	1.00128	0.96313	1.04094	Fail
decode	IL2RB.9343_16--EURIA-indep	IL2RB.9343_16	EURIA-indep	Wald ratio	1	0.0362732	0.0762094	0.634097	0.992012	-0.113097	0.185644	1.03694	0.893064	1.20399	Fail
decode	IL5RA.13686_2--EURIA-indep	IL5RA.13686_2	EURIA-indep	Inverse variance weighted	8	-0.0114622	0.0219633	0.601754	0.992012	-0.0545102	0.0315858	0.988603	0.946949	1.03209	Fail
decode	IL6R.15602_43--EURIA-indep	IL6R.15602_43	EURIA-indep	Inverse variance weighted	4	-0.0100812	0.0195681	0.606423	0.992012	-0.0484347	0.0282723	0.989969	0.95272	1.02868	Fail
decode	IMPAD1.9231_23--EURIA-indep	IMPAD1.9231_23	EURIA-indep	Inverse variance weighted	5	0.0048947	0.0220152	0.824055	0.992012	-0.0382551	0.0480445	1.00491	0.962467	1.04922	Fail
decode	INHBC.15686_49--EURIA-indep	INHBC.15686_49	EURIA-indep	Inverse variance weighted	11	0.00549156	0.0198962	0.78254	0.992012	-0.0335051	0.0444882	1.00551	0.96705	1.04549	Fail
decode	INHBC.6408_2--EURIA-indep	INHBC.6408_2	EURIA-indep	Wald ratio	1	-0.01058	0.0897637	0.906175	0.992012	-0.186517	0.165357	0.989476	0.829845	1.17981	Fail
decode	INSL5.10462_14--EURIA-indep	INSL5.10462_14	EURIA-indep	Wald ratio	1	-0.0758262	0.136536	0.578651	0.992012	-0.343437	0.191784	0.926977	0.709328	1.21141	Fail
decode	ITGA2.15603_20--EURIA-indep	ITGA2.15603_20	EURIA-indep	Wald ratio	1	-0.0171211	0.0807982	0.832186	0.992012	-0.175486	0.141243	0.983025	0.83905	1.1517	Fail
decode	ITIH1.7955_195--EURIA-indep	ITIH1.7955_195	EURIA-indep	Inverse variance weighted	3	-0.0141004	0.0318871	0.658345	0.992012	-0.0765991	0.0483983	0.985999	0.926261	1.04959	Fail
decode	ITIH4.4811_33--EURIA-indep	ITIH4.4811_33	EURIA-indep	Wald ratio	1	-0.0338437	0.106129	0.749808	0.992012	-0.241856	0.174169	0.966723	0.785169	1.19026	Fail
decode	ITIH5.8233_2--EURIA-indep	ITIH5.8233_2	EURIA-indep	Inverse variance weighted	3	-0.00233897	0.0349113	0.946584	0.992012	-0.0707651	0.0660872	0.997664	0.931681	1.06832	Fail
decode	ITLN1.18830_1--EURIA-indep	ITLN1.18830_1	EURIA-indep	Inverse variance weighted	3	0.00477269	0.0739262	0.948524	0.992012	-0.140123	0.149668	1.00478	0.869252	1.16145	Fail
decode	ITPA.18916_25--EURIA-indep	ITPA.18916_25	EURIA-indep	Inverse variance weighted	3	0.0207367	0.0541653	0.701838	0.992012	-0.0854274	0.126901	1.02095	0.91812	1.1353	Fail
decode	IVD.17737_7--EURIA-indep	IVD.17737_7	EURIA-indep	Inverse variance weighted	2	-0.0267019	0.0645554	0.679147	0.992012	-0.15323	0.0998267	0.973651	0.857932	1.10498	Fail
decode	KDR.3651_50--EURIA-indep	KDR.3651_50	EURIA-indep	Inverse variance weighted	2	-0.0232337	0.0702733	0.740932	0.992012	-0.160969	0.114502	0.977034	0.851318	1.12131	Fail
decode	KIAA1467.9981_18--EURIA-indep	KIAA1467.9981_18	EURIA-indep	Inverse variance weighted	3	0.0055832	0.0348273	0.872636	0.992012	-0.0626783	0.0738447	1.0056	0.939246	1.07664	Fail
decode	KIAA1549L.11145_72--EURIA-indep	KIAA1549L.11145_72	EURIA-indep	Inverse variance weighted	2	-0.0149737	0.0379203	0.692938	0.992012	-0.0892975	0.0593502	0.985138	0.914573	1.06115	Fail
decode	KIR2DL3.17153_46--EURIA-indep	KIR2DL3.17153_46	EURIA-indep	Inverse variance weighted	5	-0.00667274	0.055874	0.904939	0.992012	-0.116186	0.10284	0.993349	0.89031	1.10831	Fail
decode	KIR2DL5A.8000_17--EURIA-indep	KIR2DL5A.8000_17	EURIA-indep	Inverse variance weighted	4	-0.0288058	0.0569864	0.613217	0.992012	-0.140499	0.0828874	0.971605	0.868924	1.08642	Fail
decode	KIR2DS2.10428_1--EURIA-indep	KIR2DS2.10428_1	EURIA-indep	Inverse variance weighted	7	-0.011161	0.0359516	0.756222	0.992012	-0.0816262	0.0593041	0.988901	0.921616	1.0611	Fail
decode	KIRREL2.16609_106--EURIA-indep	KIRREL2.16609_106	EURIA-indep	Inverse variance weighted	4	-0.0131468	0.0526984	0.802995	0.992012	-0.116436	0.0901421	0.986939	0.890087	1.09433	Fail
decode	KLK10.6227_1--EURIA-indep	KLK10.6227_1	EURIA-indep	Inverse variance weighted	8	-0.007026	0.020642	0.733576	0.992012	-0.0474844	0.0334324	0.992999	0.953625	1.034	Fail
decode	KLK11.2831_29--EURIA-indep	KLK11.2831_29	EURIA-indep	Inverse variance weighted	9	-0.00281566	0.0108939	0.79605	0.992012	-0.0241676	0.0185363	0.997188	0.976122	1.01871	Fail
decode	KLK13.11152_46--EURIA-indep	KLK13.11152_46	EURIA-indep	Inverse variance weighted	4	0.00993787	0.0208396	0.633452	0.992012	-0.0309078	0.0507835	1.00999	0.969565	1.0521	Fail
decode	KLK7.3378_49--EURIA-indep	KLK7.3378_49	EURIA-indep	Inverse variance weighted	5	0.00216554	0.0249559	0.930851	0.992012	-0.046748	0.051079	1.00217	0.954328	1.05241	Fail
decode	KLK8.2834_54--EURIA-indep	KLK8.2834_54	EURIA-indep	Inverse variance weighted	4	-0.0288617	0.0860254	0.737247	0.992012	-0.197471	0.139748	0.971551	0.820804	1.14998	Fail
decode	KLRB1.10809_14--EURIA-indep	KLRB1.10809_14	EURIA-indep	Wald ratio	1	-0.0163096	0.0318743	0.608871	0.992012	-0.0787832	0.046164	0.983823	0.92424	1.04725	Fail
decode	KNG1.15343_337--EURIA-indep	KNG1.15343_337	EURIA-indep	Inverse variance weighted	6	0.00728793	0.0172398	0.672487	0.992012	-0.0265021	0.041078	1.00731	0.973846	1.04193	Fail
decode	KNG1.19631_13--EURIA-indep	KNG1.19631_13	EURIA-indep	Inverse variance weighted	4	0.00987316	0.0276168	0.720714	0.992012	-0.0442559	0.0640022	1.00992	0.956709	1.06609	Fail
decode	KRT20.12975_11--EURIA-indep	KRT20.12975_11	EURIA-indep	Wald ratio	1	0.101153	0.175324	0.563973	0.992012	-0.242482	0.444789	1.10645	0.784678	1.56016	Fail
decode	KRT5.11177_16--EURIA-indep	KRT5.11177_16	EURIA-indep	Inverse variance weighted	2	-0.00734611	0.0524719	0.888659	0.992012	-0.110191	0.0954988	0.992681	0.895663	1.10021	Fail
decode	KYNU.4559_64--EURIA-indep	KYNU.4559_64	EURIA-indep	Inverse variance weighted	2	-0.00291118	0.0275827	0.915944	0.992012	-0.0569733	0.0511509	0.997093	0.944619	1.05248	Fail
decode	LAG3.9950_229--EURIA-indep	LAG3.9950_229	EURIA-indep	Inverse variance weighted	2	-0.0438691	0.0854171	0.607541	0.992012	-0.211287	0.123548	0.957079	0.809542	1.1315	Fail
decode	LAMC2.9580_5--EURIA-indep	LAMC2.9580_5	EURIA-indep	Wald ratio	1	-0.0078943	0.02509	0.753035	0.992012	-0.0570706	0.041282	0.992137	0.944527	1.04215	Fail
decode	LARGE.7935_26--EURIA-indep	LARGE.7935_26	EURIA-indep	Inverse variance weighted	3	0.0197631	0.0571566	0.729515	0.992012	-0.0922638	0.13179	1.01996	0.911865	1.14087	Fail
decode	LCN1.11708_2--EURIA-indep	LCN1.11708_2	EURIA-indep	Wald ratio	1	0.0573468	0.140543	0.683246	0.992012	-0.218117	0.33281	1.05902	0.804031	1.39488	Fail
decode	LCT.9017_58--EURIA-indep	LCT.9017_58	EURIA-indep	Inverse variance weighted	3	-0.00268161	0.0226441	0.905732	0.992012	-0.0470641	0.0417009	0.997322	0.954026	1.04258	Fail
decode	LDLRAP1.18183_3--EURIA-indep	LDLRAP1.18183_3	EURIA-indep	Wald ratio	1	0.0498381	0.212215	0.814328	0.992012	-0.366104	0.46578	1.0511	0.693431	1.59326	Fail
decode	LEAP2.5708_1--EURIA-indep	LEAP2.5708_1	EURIA-indep	Inverse variance weighted	2	-0.0274026	0.0482522	0.5701	0.992012	-0.121977	0.0671718	0.972969	0.885169	1.06948	Fail
decode	LEFTY2.15503_20--EURIA-indep	LEFTY2.15503_20	EURIA-indep	Inverse variance weighted	3	0.0163361	0.029849	0.584178	0.992012	-0.0421679	0.0748401	1.01647	0.958709	1.07771	Fail
decode	LGALS2.3033_57--EURIA-indep	LGALS2.3033_57	EURIA-indep	Wald ratio	1	0.0280385	0.0453572	0.536463	0.992012	-0.0608617	0.116939	1.02844	0.940953	1.12405	Fail
decode	LGALS3.3066_12--EURIA-indep	LGALS3.3066_12	EURIA-indep	Wald ratio	1	0.00410257	0.0263768	0.876398	0.992012	-0.047596	0.0558011	1.00411	0.953519	1.05739	Fail
decode	LGALS9.9197_4--EURIA-indep	LGALS9.9197_4	EURIA-indep	Wald ratio	1	-0.0365481	0.0636603	0.565893	0.992012	-0.161322	0.0882261	0.964112	0.851018	1.09224	Fail
decode	LHB.8376_25--EURIA-indep	LHB.8376_25	EURIA-indep	Wald ratio	1	-0.0636982	0.167332	0.703448	0.992012	-0.391669	0.264272	0.938288	0.675928	1.30248	Fail
decode	LILRA2.15614_168--EURIA-indep	LILRA2.15614_168	EURIA-indep	Inverse variance weighted	4	-0.00100225	0.0221532	0.963915	0.992012	-0.0444224	0.0424179	0.998998	0.95655	1.04333	Fail
decode	LILRA3.6391_52--EURIA-indep	LILRA3.6391_52	EURIA-indep	Inverse variance weighted	7	0.0119626	0.0269009	0.656544	0.992012	-0.0407631	0.0646882	1.01203	0.960057	1.06683	Fail
decode	LILRA4.8299_66--EURIA-indep	LILRA4.8299_66	EURIA-indep	Inverse variance weighted	3	0.0307915	0.104839	0.768985	0.992012	-0.174693	0.236276	1.03127	0.839715	1.26652	Fail
decode	LILRA5.8766_29--EURIA-indep	LILRA5.8766_29	EURIA-indep	Inverse variance weighted	4	0.00886287	0.0238954	0.71071	0.992012	-0.0379722	0.0556979	1.0089	0.96274	1.05728	Fail
decode	LILRB2.5091_28--EURIA-indep	LILRB2.5091_28	EURIA-indep	Inverse variance weighted	3	0.00792962	0.0271807	0.770488	0.992012	-0.0453445	0.0612037	1.00796	0.955668	1.06312	Fail
decode	LILRB3.15615_8--EURIA-indep	LILRB3.15615_8	EURIA-indep	Inverse variance weighted	6	-0.00628442	0.0282299	0.823835	0.992012	-0.0616151	0.0490462	0.993735	0.940245	1.05027	Fail
decode	LINGO1.6620_82--EURIA-indep	LINGO1.6620_82	EURIA-indep	Wald ratio	1	-0.0494314	0.0887216	0.577424	0.992012	-0.223326	0.124463	0.95177	0.799854	1.13254	Fail
decode	LIPN.8097_77--EURIA-indep	LIPN.8097_77	EURIA-indep	Inverse variance weighted	6	0.0212316	0.0377949	0.57428	0.992012	-0.0528463	0.0953095	1.02146	0.948526	1.1	Fail
decode	LMAN2L.8013_9--EURIA-indep	LMAN2L.8013_9	EURIA-indep	Wald ratio	1	0.03932	0.0840661	0.63998	0.992012	-0.12545	0.204089	1.0401	0.8821	1.22641	Fail
decode	LOXL3.15427_35--EURIA-indep	LOXL3.15427_35	EURIA-indep	Wald ratio	1	0.0426591	0.101245	0.673504	0.992012	-0.155782	0.2411	1.04358	0.855746	1.27265	Fail
decode	LRIG3.3322_52--EURIA-indep	LRIG3.3322_52	EURIA-indep	Inverse variance weighted	2	0.0433155	0.0873666	0.620043	0.992012	-0.127923	0.214554	1.04427	0.879921	1.23931	Fail
decode	LRP11.15472_16--EURIA-indep	LRP11.15472_16	EURIA-indep	Inverse variance weighted	3	-0.00912328	0.0312845	0.770575	0.992012	-0.0704409	0.0521944	0.990918	0.931983	1.05358	Fail
decode	LRP11.6713_4--EURIA-indep	LRP11.6713_4	EURIA-indep	Inverse variance weighted	4	-0.00928098	0.0230235	0.686867	0.992012	-0.054407	0.035845	0.990762	0.947047	1.0365	Fail
decode	LRPAP1.3640_14--EURIA-indep	LRPAP1.3640_14	EURIA-indep	Inverse variance weighted	3	-0.0235057	0.0477269	0.622363	0.992012	-0.11705	0.070039	0.976768	0.88954	1.07255	Fail
decode	LRRC4C.9369_174--EURIA-indep	LRRC4C.9369_174	EURIA-indep	Wald ratio	1	0.0512509	0.137292	0.708926	0.992012	-0.217841	0.320343	1.05259	0.804253	1.3776	Fail
decode	LTF.2780_35--EURIA-indep	LTF.2780_35	EURIA-indep	Inverse variance weighted	2	0.0229528	0.0623375	0.712722	0.992012	-0.0992287	0.145134	1.02322	0.905536	1.15619	Fail
decode	LY9.3324_51--EURIA-indep	LY9.3324_51	EURIA-indep	Inverse variance weighted	4	0.00386726	0.0189989	0.838704	0.992012	-0.0333706	0.0411051	1.00387	0.96718	1.04196	Fail
decode	MAGI2.14066_49--EURIA-indep	MAGI2.14066_49	EURIA-indep	Inverse variance weighted	2	-0.0173476	0.0412531	0.674109	0.992012	-0.0982037	0.0635086	0.982802	0.906464	1.06557	Fail
decode	MAN1A2.9077_10--EURIA-indep	MAN1A2.9077_10	EURIA-indep	Inverse variance weighted	3	0.00286393	0.0402038	0.94321	0.992012	-0.0759356	0.0816634	1.00287	0.926876	1.08509	Fail
decode	MAN2B2.9251_28--EURIA-indep	MAN2B2.9251_28	EURIA-indep	Inverse variance weighted	8	-0.00407829	0.021951	0.852609	0.992012	-0.0471022	0.0389456	0.99593	0.95399	1.03971	Fail
decode	MANSC1.9557_5--EURIA-indep	MANSC1.9557_5	EURIA-indep	Wald ratio	1	-0.00728714	0.0299417	0.807713	0.992012	-0.0659729	0.0513986	0.992739	0.936156	1.05274	Fail
decode	MANSC4.9578_263--EURIA-indep	MANSC4.9578_263	EURIA-indep	Inverse variance weighted	3	-0.016973	0.0379802	0.654954	0.992012	-0.0914142	0.0574682	0.98317	0.91264	1.05915	Fail
decode	MAP2K1.2864_2--EURIA-indep	MAP2K1.2864_2	EURIA-indep	Wald ratio	1	0.0308042	0.120154	0.797663	0.992012	-0.204698	0.266307	1.03128	0.814893	1.30514	Fail
decode	MAPKAPK2.3820_68--EURIA-indep	MAPKAPK2.3820_68	EURIA-indep	Wald ratio	1	-0.0200987	0.0436267	0.645015	0.992012	-0.105607	0.0654095	0.980102	0.899778	1.0676	Fail
decode	MAPRE2.16856_79--EURIA-indep	MAPRE2.16856_79	EURIA-indep	Wald ratio	1	0.0275329	0.050764	0.587563	0.992012	-0.0719646	0.12703	1.02792	0.930564	1.13545	Fail
decode	MASP1.3605_77--EURIA-indep	MASP1.3605_77	EURIA-indep	Wald ratio	1	-0.0476884	0.0915103	0.602279	0.992012	-0.227049	0.131672	0.953431	0.796882	1.14073	Fail
decode	MATN2.3325_2--EURIA-indep	MATN2.3325_2	EURIA-indep	Inverse variance weighted	4	-0.00702221	0.073806	0.9242	0.992012	-0.151682	0.137637	0.993002	0.859262	1.14756	Fail
decode	MATN3.19361_78--EURIA-indep	MATN3.19361_78	EURIA-indep	Inverse variance weighted	5	0.00270274	0.0263401	0.918273	0.992012	-0.0489238	0.0543293	1.00271	0.952254	1.05583	Fail
decode	MAX.12411_60--EURIA-indep	MAX.12411_60	EURIA-indep	Wald ratio	1	-0.00295094	0.0417981	0.943716	0.992012	-0.0848751	0.0789733	0.997053	0.918627	1.08218	Fail
decode	MBL2.3000_66--EURIA-indep	MBL2.3000_66	EURIA-indep	Inverse variance weighted	6	-0.00160551	0.0179988	0.928923	0.992012	-0.0368832	0.0336722	0.998396	0.963789	1.03425	Fail
decode	MDGA2.19372_7--EURIA-indep	MDGA2.19372_7	EURIA-indep	Inverse variance weighted	2	-0.00575605	0.0511024	0.910318	0.992012	-0.105917	0.0944047	0.99426	0.8995	1.099	Fail
decode	METTL24.9470_15--EURIA-indep	METTL24.9470_15	EURIA-indep	Inverse variance weighted	2	0.0133302	0.0678247	0.844188	0.992012	-0.119606	0.146267	1.01342	0.88727	1.1575	Fail
decode	MFAP2.10569_28--EURIA-indep	MFAP2.10569_28	EURIA-indep	Wald ratio	1	0.0600902	0.196346	0.759572	0.992012	-0.324747	0.444928	1.06193	0.72271	1.56038	Fail
decode	MGP.6520_87--EURIA-indep	MGP.6520_87	EURIA-indep	Wald ratio	1	-0.00787014	0.0325495	0.808943	0.992012	-0.0716672	0.0559269	0.992161	0.930841	1.05752	Fail
decode	MIA.2687_2--EURIA-indep	MIA.2687_2	EURIA-indep	Inverse variance weighted	4	-0.0168314	0.0315271	0.593431	0.992012	-0.0786245	0.0449617	0.983309	0.924387	1.04599	Fail
decode	MLN.5631_83--EURIA-indep	MLN.5631_83	EURIA-indep	Inverse variance weighted	6	0.00367786	0.0438423	0.933145	0.992012	-0.082253	0.0896087	1.00368	0.921039	1.09375	Fail
decode	MMP10.8479_4--EURIA-indep	MMP10.8479_4	EURIA-indep	Inverse variance weighted	3	0.0247356	0.0418104	0.554109	0.992012	-0.0572128	0.106684	1.02504	0.944393	1.11258	Fail
decode	MMP12.4496_60--EURIA-indep	MMP12.4496_60	EURIA-indep	Inverse variance weighted	3	0.012769	0.0207706	0.538711	0.992012	-0.0279413	0.0534793	1.01285	0.972445	1.05494	Fail
decode	MPO.2580_83--EURIA-indep	MPO.2580_83	EURIA-indep	Inverse variance weighted	5	0.00882468	0.02182	0.685897	0.992012	-0.0339426	0.051592	1.00886	0.966627	1.05295	Fail
decode	MPPED2.19153_53--EURIA-indep	MPPED2.19153_53	EURIA-indep	Inverse variance weighted	2	0.0297685	0.0604948	0.622661	0.992012	-0.0888014	0.148338	1.03022	0.915027	1.15991	Fail
decode	MRC1.2637_77--EURIA-indep	MRC1.2637_77	EURIA-indep	Inverse variance weighted	7	-0.0187233	0.0591812	0.75172	0.992012	-0.134718	0.0972718	0.981451	0.873962	1.10216	Fail
decode	MRVI1.8255_34--EURIA-indep	MRVI1.8255_34	EURIA-indep	Inverse variance weighted	2	-0.0441873	0.0733528	0.546912	0.992012	-0.187959	0.0995841	0.956775	0.828649	1.10471	Fail
decode	MSR1.15533_97--EURIA-indep	MSR1.15533_97	EURIA-indep	Inverse variance weighted	4	-0.0141122	0.0313224	0.652315	0.992012	-0.075504	0.0472796	0.985987	0.927276	1.04842	Fail
decode	MTHFD2.18321_38--EURIA-indep	MTHFD2.18321_38	EURIA-indep	Wald ratio	1	0.0571669	0.233873	0.806893	0.992012	-0.401223	0.515557	1.05883	0.6695	1.67457	Fail
decode	MTRF1L.11134_30--EURIA-indep	MTRF1L.11134_30	EURIA-indep	Inverse variance weighted	2	0.0166174	0.0462192	0.719195	0.992012	-0.0739723	0.107207	1.01676	0.928697	1.11316	Fail
decode	MUSK.11547_84--EURIA-indep	MUSK.11547_84	EURIA-indep	Wald ratio	1	0.0420409	0.11016	0.702732	0.992012	-0.173872	0.257954	1.04294	0.840404	1.29428	Fail
decode	MX1.17460_51--EURIA-indep	MX1.17460_51	EURIA-indep	Inverse variance weighted	4	-0.0131807	0.0876256	0.880433	0.992012	-0.184927	0.158565	0.986906	0.831165	1.17183	Fail
decode	MXRA7.8005_1--EURIA-indep	MXRA7.8005_1	EURIA-indep	Wald ratio	1	-0.0151809	0.0263438	0.564439	0.992012	-0.0668146	0.0364529	0.984934	0.935369	1.03713	Fail
decode	MYOC.16558_2--EURIA-indep	MYOC.16558_2	EURIA-indep	Inverse variance weighted	2	0.00408231	0.0242863	0.866512	0.992012	-0.0435189	0.0516835	1.00409	0.957414	1.05304	Fail
decode	NADK.13624_17--EURIA-indep	NADK.13624_17	EURIA-indep	Wald ratio	1	-0.021761	0.0738581	0.768275	0.992012	-0.166523	0.123001	0.978474	0.846604	1.13089	Fail
decode	NAGK.3894_15--EURIA-indep	NAGK.3894_15	EURIA-indep	Inverse variance weighted	4	-0.0038911	0.0595526	0.947904	0.992012	-0.120614	0.112832	0.996116	0.886376	1.11944	Fail
decode	NANS.17802_4--EURIA-indep	NANS.17802_4	EURIA-indep	Wald ratio	1	-0.0362469	0.0940726	0.700009	0.992012	-0.220629	0.148135	0.964402	0.802014	1.15967	Fail
decode	NEGR1.13109_82--EURIA-indep	NEGR1.13109_82	EURIA-indep	Inverse variance weighted	2	-0.033566	0.0630776	0.59463	0.992012	-0.157198	0.090066	0.966991	0.854535	1.09425	Fail
decode	NFKB1.9869_28--EURIA-indep	NFKB1.9869_28	EURIA-indep	Wald ratio	1	0.053799	0.121121	0.656917	0.992012	-0.183599	0.291197	1.05527	0.832269	1.33803	Fail
decode	NID2.16060_99--EURIA-indep	NID2.16060_99	EURIA-indep	Inverse variance weighted	2	0.0063096	0.0232662	0.786243	0.992012	-0.0392921	0.0519113	1.00633	0.96147	1.05328	Fail
decode	NIT2.17808_37--EURIA-indep	NIT2.17808_37	EURIA-indep	Wald ratio	1	0.11637	0.224741	0.604601	0.992012	-0.324122	0.556861	1.12341	0.723162	1.74519	Fail
decode	NMB.9321_400--EURIA-indep	NMB.9321_400	EURIA-indep	Inverse variance weighted	2	0.0318318	0.0639245	0.618512	0.992012	-0.0934602	0.157124	1.03234	0.910774	1.17014	Fail
decode	NME2.4249_64--EURIA-indep	NME2.4249_64	EURIA-indep	Wald ratio	1	0.0315922	0.050563	0.532098	0.992012	-0.0675114	0.130696	1.0321	0.934717	1.13962	Fail
decode	NME4.16809_1--EURIA-indep	NME4.16809_1	EURIA-indep	Wald ratio	1	-0.0154621	0.14773	0.916642	0.992012	-0.305012	0.274088	0.984657	0.737114	1.31533	Fail
decode	NMT1.5196_7--EURIA-indep	NMT1.5196_7	EURIA-indep	Wald ratio	1	-0.0425602	0.194781	0.827038	0.992012	-0.424332	0.339211	0.958333	0.654207	1.40384	Fail
decode	NMT2.17821_20--EURIA-indep	NMT2.17821_20	EURIA-indep	Wald ratio	1	-0.0690066	0.118321	0.559747	0.992012	-0.300915	0.162902	0.933321	0.740141	1.17692	Fail
decode	NNMT.19376_74--EURIA-indep	NNMT.19376_74	EURIA-indep	Wald ratio	1	0.0607002	0.199522	0.760953	0.992012	-0.330362	0.451762	1.06258	0.718664	1.57108	Fail
decode	NOG.8778_3--EURIA-indep	NOG.8778_3	EURIA-indep	Wald ratio	1	-0.0105983	0.176971	0.952246	0.992012	-0.357462	0.336265	0.989458	0.699449	1.39971	Fail
decode	NOTCH3.5108_72--EURIA-indep	NOTCH3.5108_72	EURIA-indep	Wald ratio	1	0.0405105	0.105875	0.701997	0.992012	-0.167004	0.248025	1.04134	0.846196	1.28149	Fail
decode	NPTX2.6521_35--EURIA-indep	NPTX2.6521_35	EURIA-indep	Inverse variance weighted	3	0.0204077	0.0596055	0.732065	0.992012	-0.096419	0.137235	1.02062	0.908083	1.1471	Fail
decode	NRCAM.5109_24--EURIA-indep	NRCAM.5109_24	EURIA-indep	Wald ratio	1	-0.0694743	0.117172	0.553232	0.992012	-0.299132	0.160183	0.932884	0.741461	1.17373	Fail
decode	NRK1.16853_5--EURIA-indep	NRK1.16853_5	EURIA-indep	Wald ratio	1	-0.00598683	0.0629604	0.924244	0.992012	-0.129389	0.117416	0.994031	0.878632	1.12459	Fail
decode	NRP1.5542_22--EURIA-indep	NRP1.5542_22	EURIA-indep	Inverse variance weighted	3	-0.0139728	0.0251125	0.577931	0.992012	-0.0631934	0.0352477	0.986124	0.938762	1.03588	Fail
decode	NRXN3.5111_15--EURIA-indep	NRXN3.5111_15	EURIA-indep	Wald ratio	1	0.0663377	0.244275	0.785953	0.992012	-0.412442	0.545117	1.06859	0.662032	1.72481	Fail
decode	NT5C.12560_9--EURIA-indep	NT5C.12560_9	EURIA-indep	Inverse variance weighted	2	-0.00845406	0.0451185	0.851367	0.992012	-0.0968863	0.0799781	0.991582	0.907659	1.08326	Fail
decode	NT5C2.11288_26--EURIA-indep	NT5C2.11288_26	EURIA-indep	Inverse variance weighted	2	0.0255987	0.0931778	0.783524	0.992012	-0.15703	0.208227	1.02593	0.854679	1.23149	Fail
decode	NT5C3A.19615_213--EURIA-indep	NT5C3A.19615_213	EURIA-indep	Wald ratio	1	-0.0086846	0.118602	0.941627	0.992012	-0.241144	0.223775	0.991353	0.785728	1.25079	Fail
decode	NT5DC3.9126_171--EURIA-indep	NT5DC3.9126_171	EURIA-indep	Inverse variance weighted	2	-0.0247423	0.0393986	0.530004	0.992012	-0.101963	0.0524788	0.975561	0.903063	1.05388	Fail
decode	NT5E.15452_5--EURIA-indep	NT5E.15452_5	EURIA-indep	Inverse variance weighted	2	-0.010644	0.0257218	0.679012	0.992012	-0.0610587	0.0397707	0.989412	0.940768	1.04057	Fail
decode	NTRK3.2658_27--EURIA-indep	NTRK3.2658_27	EURIA-indep	Inverse variance weighted	2	-0.0267464	0.0486005	0.582092	0.992012	-0.122003	0.0685106	0.973608	0.885145	1.07091	Fail
decode	OAF.6414_8--EURIA-indep	OAF.6414_8	EURIA-indep	Inverse variance weighted	4	-0.00658115	0.0225315	0.77022	0.992012	-0.0507429	0.0375806	0.99344	0.950523	1.0383	Fail
decode	OGN.17224_12--EURIA-indep	OGN.17224_12	EURIA-indep	Wald ratio	1	0.013243	0.0235102	0.57324	0.992012	-0.032837	0.059323	1.01333	0.967696	1.06112	Fail
decode	OMD.5358_3--EURIA-indep	OMD.5358_3	EURIA-indep	Wald ratio	1	-0.0597495	0.175878	0.734067	0.992012	-0.404471	0.284972	0.942	0.66733	1.32972	Fail
decode	PAK4.13719_19--EURIA-indep	PAK4.13719_19	EURIA-indep	Wald ratio	1	-0.0519752	0.167427	0.75623	0.992012	-0.380132	0.276182	0.949352	0.683771	1.31809	Fail
decode	PARK7.19523_215--EURIA-indep	PARK7.19523_215	EURIA-indep	Inverse variance weighted	2	-0.0187563	0.0905426	0.835889	0.992012	-0.19622	0.158707	0.981418	0.821831	1.17199	Fail
decode	PARP1.10534_40--EURIA-indep	PARP1.10534_40	EURIA-indep	Wald ratio	1	0.0666572	0.14453	0.644654	0.992012	-0.216621	0.349936	1.06893	0.805235	1.41898	Fail
decode	PARVA.13434_172--EURIA-indep	PARVA.13434_172	EURIA-indep	Wald ratio	1	-0.0303983	0.177049	0.863678	0.992012	-0.377415	0.316618	0.970059	0.685632	1.37248	Fail
decode	PATE4.8065_245--EURIA-indep	PATE4.8065_245	EURIA-indep	Wald ratio	1	-0.0267097	0.0626564	0.669897	0.992012	-0.149516	0.0960967	0.973644	0.861124	1.10087	Fail
decode	PCDH10.9018_38--EURIA-indep	PCDH10.9018_38	EURIA-indep	Wald ratio	1	0.0160808	0.0567341	0.776838	0.992012	-0.0951181	0.12728	1.01621	0.909266	1.13573	Fail
decode	PCDH9.10558_26--EURIA-indep	PCDH9.10558_26	EURIA-indep	Inverse variance weighted	2	-0.010669	0.0576252	0.853115	0.992012	-0.123614	0.102276	0.989388	0.88372	1.10769	Fail
decode	PCNP.17769_28--EURIA-indep	PCNP.17769_28	EURIA-indep	Wald ratio	1	-0.0350757	0.0911265	0.700302	0.992012	-0.213684	0.143532	0.965532	0.807604	1.15434	Fail
decode	PCOLCE.11237_49--EURIA-indep	PCOLCE.11237_49	EURIA-indep	Inverse variance weighted	2	-0.0155862	0.0867405	0.857398	0.992012	-0.185598	0.154425	0.984535	0.830608	1.16699	Fail
decode	PCSK1.13388_57--EURIA-indep	PCSK1.13388_57	EURIA-indep	Wald ratio	1	0.00998119	0.0562931	0.859267	0.992012	-0.100353	0.120316	1.01003	0.904518	1.12785	Fail
decode	PCSK2.15440_57--EURIA-indep	PCSK2.15440_57	EURIA-indep	Wald ratio	1	0.0257277	0.0858586	0.764442	0.992012	-0.142555	0.194011	1.02606	0.86714	1.21411	Fail
decode	PDGFD.9341_1--EURIA-indep	PDGFD.9341_1	EURIA-indep	Inverse variance weighted	2	-0.012523	0.0334702	0.70829	0.992012	-0.0781246	0.0530786	0.987555	0.924849	1.05451	Fail
decode	PDGFRA.10366_11--EURIA-indep	PDGFRA.10366_11	EURIA-indep	Inverse variance weighted	3	0.00788574	0.103576	0.939312	0.992012	-0.195123	0.210895	1.00792	0.822733	1.23478	Fail
decode	PDGFRL.9713_67--EURIA-indep	PDGFRL.9713_67	EURIA-indep	Inverse variance weighted	4	0.0115526	0.0525987	0.826154	0.992012	-0.0915408	0.114646	1.01162	0.912524	1.12148	Fail
decode	PDHX.18319_7--EURIA-indep	PDHX.18319_7	EURIA-indep	Inverse variance weighted	2	-0.0523977	0.0921331	0.569548	0.992012	-0.232978	0.128183	0.948951	0.792171	1.13676	Fail
decode	PELO.12431_13--EURIA-indep	PELO.12431_13	EURIA-indep	Wald ratio	1	-0.0202572	0.176594	0.908675	0.992012	-0.366382	0.325868	0.979947	0.693238	1.38523	Fail
decode	PEX14.8300_82--EURIA-indep	PEX14.8300_82	EURIA-indep	Wald ratio	1	-0.0351956	0.146151	0.809698	0.992012	-0.321652	0.251261	0.965417	0.72495	1.28565	Fail
decode	PF4V1.5663_18--EURIA-indep	PF4V1.5663_18	EURIA-indep	Wald ratio	1	-0.00792195	0.0259629	0.76027	0.992012	-0.0588092	0.0429653	0.992109	0.942887	1.0439	Fail
decode	PFKM.17384_110--EURIA-indep	PFKM.17384_110	EURIA-indep	Wald ratio	1	-0.0138894	0.0588394	0.813389	0.992012	-0.129215	0.101436	0.986207	0.878785	1.10676	Fail
decode	PGLYRP1.3329_14--EURIA-indep	PGLYRP1.3329_14	EURIA-indep	Inverse variance weighted	2	-0.0115003	0.0828319	0.889577	0.992012	-0.173851	0.15085	0.988566	0.840422	1.16282	Fail
decode	PGLYRP2.5601_2--EURIA-indep	PGLYRP2.5601_2	EURIA-indep	Inverse variance weighted	4	-0.00279186	0.0259168	0.914215	0.992012	-0.0535888	0.0480051	0.997212	0.947822	1.04918	Fail
decode	PGM1.9173_21--EURIA-indep	PGM1.9173_21	EURIA-indep	Wald ratio	1	-0.0180909	0.0727769	0.803685	0.992012	-0.160734	0.124552	0.982072	0.851519	1.13264	Fail
decode	PGM2.18330_7--EURIA-indep	PGM2.18330_7	EURIA-indep	Inverse variance weighted	2	-0.0319256	0.0658345	0.627721	0.992012	-0.160961	0.09711	0.968579	0.851325	1.10198	Fail
decode	PGP.18235_16--EURIA-indep	PGP.18235_16	EURIA-indep	Inverse variance weighted	2	-0.00319034	0.0366474	0.930628	0.992012	-0.0750192	0.0686385	0.996815	0.927726	1.07105	Fail
decode	PHPT1.16882_27--EURIA-indep	PHPT1.16882_27	EURIA-indep	Wald ratio	1	0.0133261	0.0476342	0.779663	0.992012	-0.0800369	0.106689	1.01342	0.923082	1.11259	Fail
decode	PI3.4982_54--EURIA-indep	PI3.4982_54	EURIA-indep	Wald ratio	1	-0.00990284	0.0274912	0.718684	0.992012	-0.0637855	0.0439799	0.990146	0.938206	1.04496	Fail
decode	PILRA.10816_150--EURIA-indep	PILRA.10816_150	EURIA-indep	Inverse variance weighted	4	-0.0104492	0.0464947	0.822181	0.992012	-0.101579	0.0806803	0.989605	0.90341	1.08402	Fail
decode	PIP4K2A.12697_30--EURIA-indep	PIP4K2A.12697_30	EURIA-indep	Wald ratio	1	-0.0211017	0.0680887	0.756625	0.992012	-0.154555	0.112352	0.979119	0.856796	1.11891	Fail
decode	PLA2G12B.9380_2--EURIA-indep	PLA2G12B.9380_2	EURIA-indep	Wald ratio	1	0.0743298	0.121521	0.540762	0.992012	-0.163852	0.312512	1.07716	0.848868	1.36685	Fail
decode	PLA2G2A.2692_74--EURIA-indep	PLA2G2A.2692_74	EURIA-indep	Inverse variance weighted	6	0.0140617	0.022707	0.535742	0.992012	-0.0304441	0.0585674	1.01416	0.970015	1.06032	Fail
decode	PLAT.2212_69--EURIA-indep	PLAT.2212_69	EURIA-indep	Inverse variance weighted	2	0.0219171	0.0854069	0.797472	0.992012	-0.14548	0.189315	1.02216	0.864607	1.20842	Fail
decode	PLD3.10948_14--EURIA-indep	PLD3.10948_14	EURIA-indep	Wald ratio	1	-0.0558076	0.203833	0.784246	0.992012	-0.45532	0.343705	0.945721	0.634245	1.41016	Fail
decode	PLEK.7875_86--EURIA-indep	PLEK.7875_86	EURIA-indep	Inverse variance weighted	3	-0.0352355	0.0563624	0.531866	0.992012	-0.145706	0.0752347	0.965378	0.864412	1.07814	Fail
decode	PLEKHA7.12731_12--EURIA-indep	PLEKHA7.12731_12	EURIA-indep	Inverse variance weighted	2	-0.0102368	0.0920804	0.91148	0.992012	-0.190714	0.170241	0.989815	0.826369	1.18559	Fail
decode	PLTP.15475_4--EURIA-indep	PLTP.15475_4	EURIA-indep	Inverse variance weighted	3	-0.00649117	0.0617612	0.916295	0.992012	-0.127543	0.114561	0.99353	0.880256	1.12138	Fail
decode	PLXNB2.9216_100--EURIA-indep	PLXNB2.9216_100	EURIA-indep	Wald ratio	1	0.00564172	0.0413544	0.891486	0.992012	-0.075413	0.0866964	1.00566	0.92736	1.09057	Fail
decode	PMM1.17408_2--EURIA-indep	PMM1.17408_2	EURIA-indep	Wald ratio	1	-0.0728504	0.143295	0.611176	0.992012	-0.353708	0.208007	0.92974	0.70208	1.23122	Fail
decode	PNLIP.15613_16--EURIA-indep	PNLIP.15613_16	EURIA-indep	Wald ratio	1	0.10855	0.175385	0.535965	0.992012	-0.235204	0.452304	1.11466	0.79041	1.57193	Fail
decode	PNP.15435_4--EURIA-indep	PNP.15435_4	EURIA-indep	Inverse variance weighted	2	-0.0243942	0.0601671	0.685153	0.992012	-0.142322	0.0935333	0.975901	0.867342	1.09805	Fail
decode	POFUT1.5634_39--EURIA-indep	POFUT1.5634_39	EURIA-indep	Wald ratio	1	-0.00191043	0.031604	0.951798	0.992012	-0.0638543	0.0600334	0.998091	0.938142	1.06187	Fail
decode	POGLUT1.6467_65--EURIA-indep	POGLUT1.6467_65	EURIA-indep	Wald ratio	1	0.0191438	0.0374162	0.608899	0.992012	-0.0541919	0.0924795	1.01933	0.94725	1.09689	Fail
decode	PPCS.17843_30--EURIA-indep	PPCS.17843_30	EURIA-indep	Wald ratio	1	-0.0342138	0.0781858	0.661679	0.992012	-0.187458	0.11903	0.966365	0.829064	1.1264	Fail
decode	PPIC.18819_21--EURIA-indep	PPIC.18819_21	EURIA-indep	Inverse variance weighted	3	-0.00683549	0.050253	0.891804	0.992012	-0.105331	0.0916604	0.993188	0.900026	1.09599	Fail
decode	PPIE.5238_26--EURIA-indep	PPIE.5238_26	EURIA-indep	Wald ratio	1	-0.0371071	0.132424	0.779313	0.992012	-0.296658	0.222444	0.963573	0.743298	1.24913	Fail
decode	PPIH.12449_16--EURIA-indep	PPIH.12449_16	EURIA-indep	Wald ratio	1	0.0110516	0.139145	0.936695	0.992012	-0.261674	0.283777	1.01111	0.769762	1.32814	Fail
decode	PPP1R1A.17706_4--EURIA-indep	PPP1R1A.17706_4	EURIA-indep	Wald ratio	1	-0.069344	0.155056	0.654717	0.992012	-0.373254	0.234566	0.933006	0.68849	1.26436	Fail
decode	PRCP.5722_78--EURIA-indep	PRCP.5722_78	EURIA-indep	Inverse variance weighted	2	-0.0434812	0.150092	0.772048	0.992012	-0.337661	0.250699	0.957451	0.713437	1.28492	Fail
decode	PREP.14273_19--EURIA-indep	PREP.14273_19	EURIA-indep	Inverse variance weighted	2	0.0142308	0.0469716	0.761916	0.992012	-0.0778336	0.106295	1.01433	0.925118	1.11215	Fail
decode	PRKCA.2644_11--EURIA-indep	PRKCA.2644_11	EURIA-indep	Wald ratio	1	0.0213736	0.0935053	0.819194	0.992012	-0.161897	0.204644	1.0216	0.850529	1.22709	Fail
decode	PROK2.10754_113--EURIA-indep	PROK2.10754_113	EURIA-indep	Inverse variance weighted	5	-0.0101995	0.0263508	0.698708	0.992012	-0.0618471	0.0414481	0.989852	0.940027	1.04232	Fail
decode	PRPSAP1.9478_69--EURIA-indep	PRPSAP1.9478_69	EURIA-indep	Wald ratio	1	-0.025456	0.116579	0.827149	0.992012	-0.25395	0.203038	0.974865	0.775731	1.22512	Fail
decode	PRPSAP2.19150_20--EURIA-indep	PRPSAP2.19150_20	EURIA-indep	Wald ratio	1	0.0219913	0.132008	0.867692	0.992012	-0.236744	0.280726	1.02223	0.789194	1.32409	Fail
decode	PRSS2.5034_79--EURIA-indep	PRSS2.5034_79	EURIA-indep	Inverse variance weighted	2	-0.0175761	0.0771672	0.819828	0.992012	-0.168824	0.133672	0.982577	0.844658	1.14302	Fail
decode	PRTN3.13720_95--EURIA-indep	PRTN3.13720_95	EURIA-indep	Inverse variance weighted	4	0.0281056	0.0498708	0.573048	0.992012	-0.0696411	0.125852	1.0285	0.932728	1.13411	Fail
decode	PSAP.6207_10--EURIA-indep	PSAP.6207_10	EURIA-indep	Inverse variance weighted	2	0.0822841	0.130695	0.528964	0.992012	-0.173879	0.338447	1.08576	0.840399	1.40277	Fail
decode	PSAT1.18342_2--EURIA-indep	PSAT1.18342_2	EURIA-indep	Wald ratio	1	0.0391428	0.0771358	0.611837	0.992012	-0.112043	0.190329	1.03992	0.894006	1.20965	Fail
decode	PSG4.5649_83--EURIA-indep	PSG4.5649_83	EURIA-indep	Inverse variance weighted	3	0.0236591	0.0693891	0.733132	0.992012	-0.112343	0.159662	1.02394	0.893737	1.17311	Fail
decode	PSG9.9335_28--EURIA-indep	PSG9.9335_28	EURIA-indep	Inverse variance weighted	2	0.00978616	0.209328	0.962712	0.992012	-0.400497	0.420069	1.00983	0.669987	1.52207	Fail
decode	PSMB4.18340_2--EURIA-indep	PSMB4.18340_2	EURIA-indep	Inverse variance weighted	3	0.00243722	0.0292915	0.933688	0.992012	-0.054974	0.0598485	1.00244	0.94651	1.06168	Fail
decode	PSME1.5918_5--EURIA-indep	PSME1.5918_5	EURIA-indep	Wald ratio	1	-0.0803617	0.14024	0.566626	0.992012	-0.355233	0.19451	0.922782	0.70101	1.21472	Fail
decode	PSME2.17694_32--EURIA-indep	PSME2.17694_32	EURIA-indep	Wald ratio	1	-0.0660015	0.123066	0.591746	0.992012	-0.307212	0.175209	0.936129	0.735495	1.19149	Fail
decode	PTEN.3831_21--EURIA-indep	PTEN.3831_21	EURIA-indep	Wald ratio	1	-0.0912505	0.216241	0.673035	0.992012	-0.515082	0.332581	0.912789	0.597452	1.39456	Fail
decode	PTN.3045_72--EURIA-indep	PTN.3045_72	EURIA-indep	Inverse variance weighted	2	-0.0259511	0.0682246	0.703665	0.992012	-0.159671	0.107769	0.974383	0.852424	1.11379	Fail
decode	PTPN9.12633_3--EURIA-indep	PTPN9.12633_3	EURIA-indep	Wald ratio	1	0.0118424	0.12007	0.921433	0.992012	-0.223495	0.24718	1.01191	0.799719	1.28041	Fail
decode	PTPRJ.8250_2--EURIA-indep	PTPRJ.8250_2	EURIA-indep	Inverse variance weighted	2	0.108994	0.291267	0.708251	0.992012	-0.46189	0.679878	1.11516	0.630092	1.97364	Fail
decode	PTPRU.8337_65--EURIA-indep	PTPRU.8337_65	EURIA-indep	Inverse variance weighted	2	-0.0164872	0.0554935	0.766389	0.992012	-0.125254	0.09228	0.983648	0.882272	1.09667	Fail
decode	PVRL4.5734_13--EURIA-indep	PVRL4.5734_13	EURIA-indep	Wald ratio	1	-0.0116557	0.143093	0.93508	0.992012	-0.292118	0.268806	0.988412	0.746681	1.3084	Fail
decode	PXDN.13463_1--EURIA-indep	PXDN.13463_1	EURIA-indep	Inverse variance weighted	2	-0.073595	0.172561	0.669753	0.992012	-0.411814	0.264624	0.929048	0.662447	1.30294	Fail
decode	QDPR.11257_1--EURIA-indep	QDPR.11257_1	EURIA-indep	Wald ratio	1	-0.0838454	0.178285	0.638149	0.992012	-0.433284	0.265594	0.919573	0.648376	1.3042	Fail
decode	QPCTL.8866_53--EURIA-indep	QPCTL.8866_53	EURIA-indep	Inverse variance weighted	3	-0.00225009	0.0251665	0.928758	0.992012	-0.0515765	0.0470763	0.997752	0.949731	1.0482	Fail
decode	QSOX2.8397_147--EURIA-indep	QSOX2.8397_147	EURIA-indep	Inverse variance weighted	6	-0.0110623	0.0301144	0.713363	0.992012	-0.0700867	0.047962	0.988999	0.932313	1.04913	Fail
decode	RAB6B.14271_23--EURIA-indep	RAB6B.14271_23	EURIA-indep	Wald ratio	1	-0.0228085	0.0364691	0.531697	0.992012	-0.094288	0.0486711	0.97745	0.910021	1.04987	Fail
decode	RAD51L3.12554_10--EURIA-indep	RAD51L3.12554_10	EURIA-indep	Wald ratio	1	0.00679024	0.148357	0.963494	0.992012	-0.28399	0.297571	1.00681	0.752774	1.34658	Fail
decode	RAP1GDS1.14106_46--EURIA-indep	RAP1GDS1.14106_46	EURIA-indep	Wald ratio	1	-0.0764056	0.150572	0.61185	0.992012	-0.371527	0.218716	0.92644	0.68968	1.24448	Fail
decode	RBP1.19279_42--EURIA-indep	RBP1.19279_42	EURIA-indep	Wald ratio	1	0.0532967	0.105066	0.611968	0.992012	-0.152634	0.259227	1.05474	0.858444	1.29593	Fail
decode	RBP4.15633_6--EURIA-indep	RBP4.15633_6	EURIA-indep	Wald ratio	1	0.0207983	0.112826	0.853747	0.992012	-0.20034	0.241937	1.02102	0.818452	1.27371	Fail
decode	RBP5.19241_31--EURIA-indep	RBP5.19241_31	EURIA-indep	Wald ratio	1	0.0144822	0.0502029	0.772985	0.992012	-0.0839156	0.11288	1.01459	0.919509	1.1195	Fail
decode	RBP7.14208_3--EURIA-indep	RBP7.14208_3	EURIA-indep	Wald ratio	1	-0.0109005	0.0794345	0.890852	0.992012	-0.166592	0.144791	0.989159	0.846545	1.1558	Fail
decode	RECQL.11431_235--EURIA-indep	RECQL.11431_235	EURIA-indep	Inverse variance weighted	4	0.0382757	0.0783211	0.625053	0.992012	-0.115234	0.191785	1.03902	0.891158	1.21141	Fail
decode	REG1A.13095_51--EURIA-indep	REG1A.13095_51	EURIA-indep	Inverse variance weighted	4	-0.00925826	0.0281123	0.741905	0.992012	-0.0643583	0.0458418	0.990784	0.937669	1.04691	Fail
decode	REG3A.15304_1--EURIA-indep	REG3A.15304_1	EURIA-indep	Inverse variance weighted	5	-0.00375735	0.03564	0.916039	0.992012	-0.0736117	0.066097	0.99625	0.929032	1.06833	Fail
decode	RET.3220_40--EURIA-indep	RET.3220_40	EURIA-indep	Inverse variance weighted	2	-0.0025448	0.0290552	0.930206	0.992012	-0.059493	0.0544034	0.997458	0.942242	1.05591	Fail
decode	RETN.3046_31--EURIA-indep	RETN.3046_31	EURIA-indep	Inverse variance weighted	5	0.00375794	0.0436429	0.931382	0.992012	-0.0817821	0.089298	1.00377	0.921473	1.09341	Fail
decode	REXO2.13590_1--EURIA-indep	REXO2.13590_1	EURIA-indep	Inverse variance weighted	2	0.0358689	0.0690121	0.60324	0.992012	-0.0993948	0.171133	1.03652	0.905385	1.18665	Fail
decode	RFK.13059_33--EURIA-indep	RFK.13059_33	EURIA-indep	Inverse variance weighted	2	0.0370088	0.0593777	0.533102	0.992012	-0.0793715	0.153389	1.0377	0.923697	1.16578	Fail
decode	RGS18.13982_33--EURIA-indep	RGS18.13982_33	EURIA-indep	Wald ratio	1	-0.0197437	0.135772	0.884381	0.992012	-0.285858	0.24637	0.98045	0.75137	1.27937	Fail
decode	RHOC.17764_108--EURIA-indep	RHOC.17764_108	EURIA-indep	Inverse variance weighted	2	0.0278585	0.0681738	0.682804	0.992012	-0.105762	0.161479	1.02825	0.899639	1.17525	Fail
decode	RNASE3.15576_158--EURIA-indep	RNASE3.15576_158	EURIA-indep	Inverse variance weighted	8	0.0172857	0.0277131	0.5328	0.992012	-0.0370319	0.0716032	1.01744	0.963645	1.07423	Fail
decode	RNASE4.5644_60--EURIA-indep	RNASE4.5644_60	EURIA-indep	Inverse variance weighted	6	0.00321833	0.0239324	0.893026	0.992012	-0.0436891	0.0501258	1.00322	0.957252	1.0514	Fail
decode	RNASE6.5646_20--EURIA-indep	RNASE6.5646_20	EURIA-indep	Inverse variance weighted	12	-0.00409827	0.0131321	0.754979	0.992012	-0.0298371	0.0216406	0.99591	0.970604	1.02188	Fail
decode	RNASET2.16913_8--EURIA-indep	RNASET2.16913_8	EURIA-indep	Inverse variance weighted	6	-0.00254288	0.0241304	0.916074	0.992012	-0.0498384	0.0447527	0.99746	0.951383	1.04577	Fail
decode	RNPEP.12386_11--EURIA-indep	RNPEP.12386_11	EURIA-indep	Inverse variance weighted	4	0.0148717	0.0534436	0.780805	0.992012	-0.0898777	0.119621	1.01498	0.914043	1.12707	Fail
decode	ROR1.2590_69--EURIA-indep	ROR1.2590_69	EURIA-indep	Inverse variance weighted	4	-0.00192704	0.0330157	0.953456	0.992012	-0.0666378	0.0627837	0.998075	0.935534	1.0648	Fail
decode	ROR2.7861_9--EURIA-indep	ROR2.7861_9	EURIA-indep	Inverse variance weighted	3	-0.0198739	0.0714588	0.780922	0.992012	-0.159933	0.120185	0.980322	0.852201	1.12771	Fail
decode	RPN1.10490_3--EURIA-indep	RPN1.10490_3	EURIA-indep	Wald ratio	1	-0.0155904	0.0506153	0.758069	0.992012	-0.114796	0.0836156	0.984531	0.891548	1.08721	Fail
decode	RPS6KA1.12329_21--EURIA-indep	RPS6KA1.12329_21	EURIA-indep	Wald ratio	1	0.0317997	0.0943613	0.736117	0.992012	-0.153148	0.216748	1.03231	0.858002	1.24203	Fail
decode	RSPO1.16614_27--EURIA-indep	RSPO1.16614_27	EURIA-indep	Inverse variance weighted	3	-0.0239168	0.0415548	0.56492	0.992012	-0.105364	0.0575306	0.976367	0.899997	1.05922	Fail
decode	RTN4IP1.18180_58--EURIA-indep	RTN4IP1.18180_58	EURIA-indep	Wald ratio	1	-0.00649221	0.118521	0.956316	0.992012	-0.238794	0.225809	0.993529	0.787577	1.25334	Fail
decode	RTN4R.5105_2--EURIA-indep	RTN4R.5105_2	EURIA-indep	Inverse variance weighted	2	0.0164474	0.044649	0.712597	0.992012	-0.0710646	0.103959	1.01658	0.931402	1.10956	Fail
decode	SAA4.15516_12--EURIA-indep	SAA4.15516_12	EURIA-indep	Inverse variance weighted	5	0.013925	0.0219827	0.526438	0.992012	-0.0291611	0.0570112	1.01402	0.97126	1.05867	Fail
decode	SCARF1.5129_12--EURIA-indep	SCARF1.5129_12	EURIA-indep	Inverse variance weighted	3	-0.00475754	0.0251699	0.850079	0.992012	-0.0540905	0.0445755	0.995254	0.947346	1.04558	Fail
decode	SCG3.7957_2--EURIA-indep	SCG3.7957_2	EURIA-indep	Inverse variance weighted	3	0.0167179	0.0304095	0.582485	0.992012	-0.0428848	0.0763205	1.01686	0.958022	1.07931	Fail
decode	SCGB3A1.6252_62--EURIA-indep	SCGB3A1.6252_62	EURIA-indep	Inverse variance weighted	2	0.0288956	0.0572704	0.613877	0.992012	-0.0833544	0.141145	1.02932	0.920025	1.15159	Fail
decode	SCUBE1.8989_40--EURIA-indep	SCUBE1.8989_40	EURIA-indep	Inverse variance weighted	3	-0.00570313	0.0581743	0.921904	0.992012	-0.119725	0.108319	0.994313	0.887165	1.1144	Fail
decode	SCUBE3.16773_29--EURIA-indep	SCUBE3.16773_29	EURIA-indep	Wald ratio	1	-0.00652006	0.0486745	0.89344	0.992012	-0.101922	0.088882	0.993501	0.9031	1.09295	Fail
decode	SECTM1.13093_6--EURIA-indep	SECTM1.13093_6	EURIA-indep	Wald ratio	1	0.0190092	0.0486982	0.696281	0.992012	-0.0764394	0.114458	1.01919	0.926409	1.12127	Fail
decode	SELE.3470_1--EURIA-indep	SELE.3470_1	EURIA-indep	Wald ratio	1	-0.035634	0.0829992	0.667683	0.992012	-0.198312	0.127044	0.964993	0.820114	1.13547	Fail
decode	SELL.4831_4--EURIA-indep	SELL.4831_4	EURIA-indep	Inverse variance weighted	4	-0.00451605	0.0224763	0.840757	0.992012	-0.0485696	0.0395375	0.995494	0.952591	1.04033	Fail
decode	SELP.4154_57--EURIA-indep	SELP.4154_57	EURIA-indep	Inverse variance weighted	2	-0.0392658	0.0702068	0.575965	0.992012	-0.176871	0.0983395	0.961495	0.837888	1.10334	Fail
decode	SELPLG.11266_8--EURIA-indep	SELPLG.11266_8	EURIA-indep	Inverse variance weighted	2	-0.0110844	0.0302463	0.714014	0.992012	-0.0703671	0.0481984	0.988977	0.932052	1.04938	Fail
decode	SEMA3G.5628_21--EURIA-indep	SEMA3G.5628_21	EURIA-indep	Wald ratio	1	-0.00617583	0.0472991	0.896116	0.992012	-0.0988821	0.0865305	0.993843	0.905849	1.09038	Fail
decode	SEMA6A.7945_10--EURIA-indep	SEMA6A.7945_10	EURIA-indep	Wald ratio	1	-0.0241782	0.123747	0.845092	0.992012	-0.266722	0.218366	0.976112	0.765886	1.24404	Fail
decode	SEMA7A.7019_13--EURIA-indep	SEMA7A.7019_13	EURIA-indep	Wald ratio	1	-0.0670614	0.127882	0.6	0.992012	-0.31771	0.183588	0.935138	0.727814	1.20152	Fail
decode	SEPW1.18310_26--EURIA-indep	SEPW1.18310_26	EURIA-indep	Inverse variance weighted	2	-0.0139845	0.0820952	0.864739	0.992012	-0.174891	0.146922	0.986113	0.839548	1.15826	Fail
decode	SERPINA1.3580_25--EURIA-indep	SERPINA1.3580_25	EURIA-indep	Inverse variance weighted	6	-0.00417174	0.0362807	0.908457	0.992012	-0.075282	0.0669385	0.995837	0.927482	1.06923	Fail
decode	SERPINA10.13119_26--EURIA-indep	SERPINA10.13119_26	EURIA-indep	Inverse variance weighted	5	-0.0151326	0.0330364	0.646911	0.992012	-0.079884	0.0496188	0.984981	0.923223	1.05087	Fail
decode	SERPINA12.6551_94--EURIA-indep	SERPINA12.6551_94	EURIA-indep	Inverse variance weighted	9	-0.00844749	0.0154544	0.584648	0.992012	-0.038738	0.0218431	0.991588	0.962003	1.02208	Fail
decode	SERPINA3.2879_9--EURIA-indep	SERPINA3.2879_9	EURIA-indep	Inverse variance weighted	3	0.0137681	0.0423523	0.745117	0.992012	-0.0692424	0.0967786	1.01386	0.9331	1.10162	Fail
decode	SERPINA4.3449_58--EURIA-indep	SERPINA4.3449_58	EURIA-indep	Inverse variance weighted	8	-0.00916515	0.0281913	0.745101	0.992012	-0.06442	0.0460897	0.990877	0.937611	1.04717	Fail
decode	SERPINA9.7266_4--EURIA-indep	SERPINA9.7266_4	EURIA-indep	Inverse variance weighted	3	-0.0295655	0.0588494	0.615391	0.992012	-0.14491	0.0857793	0.970867	0.8651	1.08957	Fail
decode	SERPINB5.15417_3--EURIA-indep	SERPINB5.15417_3	EURIA-indep	Wald ratio	1	0.0204522	0.0563938	0.716853	0.992012	-0.0900796	0.130984	1.02066	0.913858	1.13995	Fail
decode	SERPINB8.19130_81--EURIA-indep	SERPINB8.19130_81	EURIA-indep	Inverse variance weighted	3	0.0142351	0.0378527	0.706869	0.992012	-0.0599563	0.0884264	1.01434	0.941806	1.09245	Fail
decode	SERPINE1.2925_9--EURIA-indep	SERPINE1.2925_9	EURIA-indep	Wald ratio	1	-0.0723773	0.148619	0.626258	0.992012	-0.36367	0.218915	0.93018	0.695121	1.24473	Fail
decode	SERPINF2.3024_18--EURIA-indep	SERPINF2.3024_18	EURIA-indep	Wald ratio	1	0.0245359	0.066626	0.712677	0.992012	-0.106051	0.155123	1.02484	0.899379	1.1678	Fail
decode	SERPINH1.10800_15--EURIA-indep	SERPINH1.10800_15	EURIA-indep	Wald ratio	1	-0.0152903	0.0608521	0.801606	0.992012	-0.13456	0.10398	0.984826	0.8741	1.10958	Fail
decode	SFRP1.3221_54--EURIA-indep	SFRP1.3221_54	EURIA-indep	Inverse variance weighted	4	0.00834091	0.0362732	0.818133	0.992012	-0.0627545	0.0794363	1.00838	0.939174	1.08268	Fail
decode	SFRP4.17447_52--EURIA-indep	SFRP4.17447_52	EURIA-indep	Inverse variance weighted	3	-0.0278696	0.0631839	0.65915	0.992012	-0.15171	0.0959707	0.972515	0.859237	1.10073	Fail
decode	SFTPB.10672_75--EURIA-indep	SFTPB.10672_75	EURIA-indep	Inverse variance weighted	5	0.00903061	0.0202615	0.655812	0.992012	-0.030682	0.0487432	1.00907	0.969784	1.04995	Fail
decode	SFTPD.19590_46--EURIA-indep	SFTPD.19590_46	EURIA-indep	Inverse variance weighted	2	-0.00795579	0.0364525	0.827234	0.992012	-0.0794027	0.0634911	0.992076	0.923668	1.06555	Fail
decode	SGK3.10042_8--EURIA-indep	SGK3.10042_8	EURIA-indep	Wald ratio	1	0.169085	0.319474	0.596624	0.992012	-0.457083	0.795254	1.18422	0.633128	2.215	Fail
decode	SH3BGRL3.17490_4--EURIA-indep	SH3BGRL3.17490_4	EURIA-indep	Inverse variance weighted	2	-0.00979675	0.0344745	0.776277	0.992012	-0.0773668	0.0577733	0.990251	0.92555	1.05947	Fail
decode	SH3BP2.7769_29--EURIA-indep	SH3BP2.7769_29	EURIA-indep	Wald ratio	1	-0.0103847	0.0289655	0.719955	0.992012	-0.0671571	0.0463877	0.989669	0.935048	1.04748	Fail
decode	SHANK3.13242_134--EURIA-indep	SHANK3.13242_134	EURIA-indep	Inverse variance weighted	2	-0.0141911	0.0783935	0.856349	0.992012	-0.167842	0.13946	0.985909	0.845487	1.14965	Fail
decode	SIAE.9263_57--EURIA-indep	SIAE.9263_57	EURIA-indep	Wald ratio	1	-0.0508015	0.0926351	0.583414	0.992012	-0.232366	0.130763	0.950467	0.792656	1.1397	Fail
decode	SIGLEC1.4464_10--EURIA-indep	SIGLEC1.4464_10	EURIA-indep	Inverse variance weighted	2	0.0541067	0.130854	0.679249	0.992012	-0.202367	0.310581	1.0556	0.816795	1.36422	Fail
decode	SIGLEC14.8248_222--EURIA-indep	SIGLEC14.8248_222	EURIA-indep	Inverse variance weighted	8	-0.00697462	0.0144996	0.630501	0.992012	-0.0353939	0.0214446	0.99305	0.965225	1.02168	Fail
decode	SIGLEC5.16792_4--EURIA-indep	SIGLEC5.16792_4	EURIA-indep	Inverse variance weighted	7	0.00723852	0.015941	0.649771	0.992012	-0.0240059	0.038483	1.00726	0.97628	1.03923	Fail
decode	SIGLEC5.9275_2--EURIA-indep	SIGLEC5.9275_2	EURIA-indep	Inverse variance weighted	3	0.0146203	0.0280053	0.601633	0.992012	-0.0402701	0.0695107	1.01473	0.96053	1.07198	Fail
decode	SIGLEC7.2742_68--EURIA-indep	SIGLEC7.2742_68	EURIA-indep	Inverse variance weighted	4	0.0342333	0.0554124	0.536712	0.992012	-0.0743749	0.142842	1.03483	0.928324	1.15355	Fail
decode	SIRPA.5430_66--EURIA-indep	SIRPA.5430_66	EURIA-indep	Inverse variance weighted	6	-0.0127888	0.0315755	0.685461	0.992012	-0.0746769	0.0490992	0.987293	0.928043	1.05032	Fail
decode	SLAMF7.5487_7--EURIA-indep	SLAMF7.5487_7	EURIA-indep	Inverse variance weighted	3	-0.00803907	0.0232441	0.729453	0.992012	-0.0535976	0.0375194	0.991993	0.947813	1.03823	Fail
decode	SLITRK1.15539_15--EURIA-indep	SLITRK1.15539_15	EURIA-indep	Wald ratio	1	-0.0572555	0.163294	0.725868	0.992012	-0.377312	0.262801	0.944353	0.685702	1.30057	Fail
decode	SLITRK5.4568_17--EURIA-indep	SLITRK5.4568_17	EURIA-indep	Inverse variance weighted	2	0.0217638	0.128744	0.86576	0.992012	-0.230575	0.274103	1.022	0.794077	1.31535	Fail
decode	SLITRK6.16916_19--EURIA-indep	SLITRK6.16916_19	EURIA-indep	Inverse variance weighted	2	0.0281067	0.135333	0.835474	0.992012	-0.237145	0.293359	1.02851	0.788877	1.34092	Fail
decode	SMAP1.11649_3--EURIA-indep	SMAP1.11649_3	EURIA-indep	Wald ratio	1	-0.0625463	0.238831	0.79341	0.992012	-0.530655	0.405562	0.93937	0.58822	1.50015	Fail
decode	SMPDL3A.4771_10--EURIA-indep	SMPDL3A.4771_10	EURIA-indep	Wald ratio	1	0.0129146	0.0322933	0.68922	0.992012	-0.0503804	0.0762095	1.013	0.950868	1.07919	Fail
decode	SNPH.17343_6--EURIA-indep	SNPH.17343_6	EURIA-indep	Inverse variance weighted	2	-0.0234778	0.0885577	0.790922	0.992012	-0.197051	0.150095	0.976796	0.821149	1.16194	Fail
decode	SOD3.5660_51--EURIA-indep	SOD3.5660_51	EURIA-indep	Inverse variance weighted	4	0.019666	0.0447702	0.66047	0.992012	-0.0680836	0.107416	1.01986	0.934182	1.1134	Fail
decode	SPARCL1.4467_49--EURIA-indep	SPARCL1.4467_49	EURIA-indep	Inverse variance weighted	4	0.00478481	0.0175643	0.785302	0.992012	-0.0296412	0.0392108	1.0048	0.970794	1.03999	Fail
decode	SPINK1.8243_55--EURIA-indep	SPINK1.8243_55	EURIA-indep	Wald ratio	1	-0.00570469	0.0697734	0.934837	0.992012	-0.142461	0.131051	0.994312	0.867222	1.14003	Fail
decode	SPINK5.8028_22--EURIA-indep	SPINK5.8028_22	EURIA-indep	Wald ratio	1	0.0515707	0.116873	0.659028	0.992012	-0.177499	0.280641	1.05292	0.837361	1.32398	Fail
decode	SPINT2.2843_13--EURIA-indep	SPINT2.2843_13	EURIA-indep	Inverse variance weighted	3	-0.029388	0.0509107	0.563773	0.992012	-0.129173	0.0703971	0.97104	0.878822	1.07293	Fail
decode	SPOCK2.5491_12--EURIA-indep	SPOCK2.5491_12	EURIA-indep	Wald ratio	1	0.0231009	0.0399766	0.563359	0.992012	-0.0552532	0.101455	1.02337	0.946246	1.10678	Fail
decode	SPON1.4297_62--EURIA-indep	SPON1.4297_62	EURIA-indep	Inverse variance weighted	2	-0.0121652	0.0256138	0.634826	0.992012	-0.0623683	0.0380379	0.987909	0.939537	1.03877	Fail
decode	SPON2.8099_42--EURIA-indep	SPON2.8099_42	EURIA-indep	Wald ratio	1	0.0188226	0.0316305	0.551792	0.992012	-0.0431733	0.0808185	1.019	0.957745	1.08417	Fail
decode	SPP1.13113_7--EURIA-indep	SPP1.13113_7	EURIA-indep	Inverse variance weighted	2	-0.0345909	0.136817	0.800402	0.992012	-0.302751	0.23357	0.966001	0.738783	1.2631	Fail
decode	SRA1.18220_141--EURIA-indep	SRA1.18220_141	EURIA-indep	Inverse variance weighted	2	-0.0160807	0.0646469	0.803557	0.992012	-0.142789	0.110627	0.984048	0.866937	1.11698	Fail
decode	SRGN.19251_56--EURIA-indep	SRGN.19251_56	EURIA-indep	Inverse variance weighted	2	0.0246576	0.0724356	0.73355	0.992012	-0.117316	0.166631	1.02496	0.889304	1.18132	Fail
decode	ST13.18387_7--EURIA-indep	ST13.18387_7	EURIA-indep	Wald ratio	1	0.0616624	0.146321	0.673449	0.992012	-0.225126	0.348451	1.0636	0.798416	1.41687	Fail
decode	ST3GAL1.5657_28--EURIA-indep	ST3GAL1.5657_28	EURIA-indep	Inverse variance weighted	2	-0.0113827	0.0301902	0.706151	0.992012	-0.0705555	0.0477902	0.988682	0.931876	1.04895	Fail
decode	ST8SIA6.6930_95--EURIA-indep	ST8SIA6.6930_95	EURIA-indep	Wald ratio	1	0.051888	0.172269	0.76326	0.992012	-0.285759	0.389535	1.05326	0.751444	1.47629	Fail
decode	STAMBPL1.12401_3--EURIA-indep	STAMBPL1.12401_3	EURIA-indep	Inverse variance weighted	2	-0.0070949	0.0596655	0.905346	0.992012	-0.124039	0.109849	0.99293	0.883345	1.11611	Fail
decode	STAT6.10372_18--EURIA-indep	STAT6.10372_18	EURIA-indep	Wald ratio	1	-0.0291008	0.097717	0.76585	0.992012	-0.220626	0.162425	0.971319	0.802016	1.17636	Fail
decode	STC1.4930_21--EURIA-indep	STC1.4930_21	EURIA-indep	Wald ratio	1	0.0195948	0.108828	0.857111	0.992012	-0.193709	0.232898	1.01979	0.823898	1.26225	Fail
decode	STIM1.8916_32--EURIA-indep	STIM1.8916_32	EURIA-indep	Wald ratio	1	0.0326257	0.0836937	0.696668	0.992012	-0.131414	0.196665	1.03316	0.876855	1.21734	Fail
decode	SUB1.19236_24--EURIA-indep	SUB1.19236_24	EURIA-indep	Wald ratio	1	0.051437	0.142168	0.717498	0.992012	-0.227212	0.330086	1.05278	0.796752	1.39109	Fail
decode	SUMO3.14623_26--EURIA-indep	SUMO3.14623_26	EURIA-indep	Wald ratio	1	-0.0395331	0.132726	0.765814	0.992012	-0.299677	0.22061	0.961238	0.741058	1.24684	Fail
decode	SVEP1.11109_56--EURIA-indep	SVEP1.11109_56	EURIA-indep	Inverse variance weighted	8	-0.0176864	0.0314938	0.574399	0.992012	-0.0794142	0.0440413	0.982469	0.923657	1.04503	Fail
decode	SYT11.7089_42--EURIA-indep	SYT11.7089_42	EURIA-indep	Wald ratio	1	0.0197	0.110737	0.858803	0.992012	-0.197345	0.236745	1.0199	0.820907	1.26712	Fail
decode	TAPBPL.6364_7--EURIA-indep	TAPBPL.6364_7	EURIA-indep	Inverse variance weighted	7	-0.00817227	0.019034	0.667667	0.992012	-0.0454788	0.0291343	0.991861	0.95554	1.02956	Fail
decode	TBCB.17686_27--EURIA-indep	TBCB.17686_27	EURIA-indep	Wald ratio	1	0.0692001	0.151268	0.647336	0.992012	-0.227286	0.365686	1.07165	0.796693	1.4415	Fail
decode	TCEA2.13481_24--EURIA-indep	TCEA2.13481_24	EURIA-indep	Wald ratio	1	-0.0385542	0.0669549	0.564735	0.992012	-0.169786	0.0926774	0.96218	0.843846	1.09711	Fail
decode	TCN2.15560_52--EURIA-indep	TCN2.15560_52	EURIA-indep	Inverse variance weighted	6	-0.00177056	0.0184283	0.923458	0.992012	-0.0378901	0.034349	0.998231	0.962819	1.03495	Fail
decode	TCN2.5584_21--EURIA-indep	TCN2.5584_21	EURIA-indep	Inverse variance weighted	4	-0.00513256	0.019469	0.792067	0.992012	-0.0432918	0.0330267	0.994881	0.957632	1.03358	Fail
decode	TDGF1.5810_25--EURIA-indep	TDGF1.5810_25	EURIA-indep	Inverse variance weighted	6	-0.0049971	0.0163599	0.760025	0.992012	-0.0370626	0.0270684	0.995015	0.963616	1.02744	Fail
decode	TESC.12831_21--EURIA-indep	TESC.12831_21	EURIA-indep	Inverse variance weighted	5	-0.0138269	0.0262373	0.598196	0.992012	-0.065252	0.0375981	0.986268	0.936831	1.03831	Fail
decode	TF.4162_54--EURIA-indep	TF.4162_54	EURIA-indep	Wald ratio	1	-0.00945821	0.0520738	0.855872	0.992012	-0.111523	0.0926064	0.990586	0.894471	1.09703	Fail
decode	TFF1.9185_15--EURIA-indep	TFF1.9185_15	EURIA-indep	Inverse variance weighted	5	0.0135355	0.0237454	0.568661	0.992012	-0.0330055	0.0600765	1.01363	0.967533	1.06192	Fail
decode	TFF2.9191_8--EURIA-indep	TFF2.9191_8	EURIA-indep	Wald ratio	1	0.0450988	0.0856414	0.598471	0.992012	-0.122758	0.212956	1.04613	0.884477	1.23733	Fail
decode	TFF3.4721_54--EURIA-indep	TFF3.4721_54	EURIA-indep	Inverse variance weighted	4	0.0102788	0.0590432	0.861795	0.992012	-0.105446	0.126004	1.01033	0.899923	1.13429	Fail
decode	TFF3.8323_163--EURIA-indep	TFF3.8323_163	EURIA-indep	Inverse variance weighted	2	0.0268288	0.120055	0.823169	0.992012	-0.208478	0.262136	1.02719	0.811819	1.2997	Fail
decode	TGFBI.3283_21--EURIA-indep	TGFBI.3283_21	EURIA-indep	Wald ratio	1	0.0121768	0.0257298	0.636032	0.992012	-0.0382537	0.0626072	1.01225	0.962469	1.06461	Fail
decode	TGFBR3.3009_3--EURIA-indep	TGFBR3.3009_3	EURIA-indep	Inverse variance weighted	3	-0.00410667	0.0771132	0.957529	0.992012	-0.155249	0.147035	0.995902	0.856202	1.15839	Fail
decode	THBS2.14111_15--EURIA-indep	THBS2.14111_15	EURIA-indep	Wald ratio	1	-0.0383942	0.0995665	0.699783	0.992012	-0.233544	0.156756	0.962334	0.791722	1.16971	Fail
decode	THBS4.3340_53--EURIA-indep	THBS4.3340_53	EURIA-indep	Inverse variance weighted	3	-0.00612914	0.030414	0.840289	0.992012	-0.0657405	0.0534822	0.99389	0.936374	1.05494	Fail
decode	THYN1.12424_107--EURIA-indep	THYN1.12424_107	EURIA-indep	Wald ratio	1	0.0406724	0.162213	0.802019	0.992012	-0.277265	0.35861	1.04151	0.757854	1.43134	Fail
decode	TIMD4.15449_33--EURIA-indep	TIMD4.15449_33	EURIA-indep	Inverse variance weighted	4	-0.0170337	0.0291734	0.559302	0.992012	-0.0742137	0.0401462	0.983111	0.928473	1.04096	Fail
decode	TIMP3.2480_58--EURIA-indep	TIMP3.2480_58	EURIA-indep	Inverse variance weighted	8	0.00282052	0.0146634	0.847467	0.992012	-0.0259197	0.0315608	1.00282	0.974413	1.03206	Fail
decode	TIMP4.6462_12--EURIA-indep	TIMP4.6462_12	EURIA-indep	Inverse variance weighted	3	-0.00807812	0.0242386	0.738927	0.992012	-0.0555858	0.0394296	0.991954	0.945931	1.04022	Fail
decode	TLL1.6383_90--EURIA-indep	TLL1.6383_90	EURIA-indep	Wald ratio	1	-0.0981602	0.163227	0.547591	0.992012	-0.418085	0.221764	0.906504	0.658306	1.24828	Fail
decode	TLR2.3835_11--EURIA-indep	TLR2.3835_11	EURIA-indep	Wald ratio	1	-0.0516962	0.155444	0.739458	0.992012	-0.356366	0.252974	0.949617	0.700216	1.28785	Fail
decode	TMEM106B.8687_26--EURIA-indep	TMEM106B.8687_26	EURIA-indep	Wald ratio	1	-0.0150395	0.0838392	0.857635	0.992012	-0.179364	0.149285	0.985073	0.835801	1.161	Fail
decode	TMEM132C.7173_141--EURIA-indep	TMEM132C.7173_141	EURIA-indep	Inverse variance weighted	6	-0.00869643	0.0243079	0.720522	0.992012	-0.0563399	0.038947	0.991341	0.945218	1.03972	Fail
decode	TNFAIP6.5036_50--EURIA-indep	TNFAIP6.5036_50	EURIA-indep	Inverse variance weighted	3	0.00364301	0.021907	0.867925	0.992012	-0.0392946	0.0465806	1.00365	0.961467	1.04768	Fail
decode	TNFAIP8.12563_2--EURIA-indep	TNFAIP8.12563_2	EURIA-indep	Wald ratio	1	-0.00835774	0.0513584	0.870728	0.992012	-0.10902	0.0923047	0.991677	0.896712	1.0967	Fail
decode	TNFRSF11B.8304_50--EURIA-indep	TNFRSF11B.8304_50	EURIA-indep	Inverse variance weighted	2	-0.0143108	0.0695361	0.836944	0.992012	-0.150602	0.12198	0.985791	0.86019	1.12973	Fail
decode	TNFRSF1A.2654_19--EURIA-indep	TNFRSF1A.2654_19	EURIA-indep	Wald ratio	1	0.018762	0.0976985	0.847711	0.992012	-0.172727	0.210251	1.01894	0.841367	1.23399	Fail
decode	TNFSF14.5988_49--EURIA-indep	TNFSF14.5988_49	EURIA-indep	Wald ratio	1	0.0418811	0.166196	0.801042	0.992012	-0.283862	0.367625	1.04277	0.75287	1.4443	Fail
decode	TPI1.4309_59--EURIA-indep	TPI1.4309_59	EURIA-indep	Wald ratio	1	0.0353814	0.149944	0.81346	0.992012	-0.258508	0.329271	1.03601	0.772203	1.38995	Fail
decode	TPST1.7928_183--EURIA-indep	TPST1.7928_183	EURIA-indep	Wald ratio	1	0.00964955	0.0271707	0.72248	0.992012	-0.0436049	0.0629041	1.0097	0.957332	1.06492	Fail
decode	TREM1.9266_1--EURIA-indep	TREM1.9266_1	EURIA-indep	Inverse variance weighted	7	-0.00315039	0.0238193	0.894777	0.992012	-0.0498363	0.0435355	0.996855	0.951385	1.0445	Fail
decode	TRIM3.12573_80--EURIA-indep	TRIM3.12573_80	EURIA-indep	Inverse variance weighted	2	0.017311	0.0755202	0.818695	0.992012	-0.130709	0.165331	1.01746	0.877473	1.17978	Fail
decode	TSTD1.19277_4--EURIA-indep	TSTD1.19277_4	EURIA-indep	Wald ratio	1	-0.037932	0.174079	0.827506	0.992012	-0.379127	0.303262	0.962778	0.684459	1.35427	Fail
decode	TXNDC5.11212_7--EURIA-indep	TXNDC5.11212_7	EURIA-indep	Wald ratio	1	-0.0322619	0.0675376	0.632873	0.992012	-0.164635	0.100112	0.968253	0.848203	1.10529	Fail
decode	UAP1.13580_2--EURIA-indep	UAP1.13580_2	EURIA-indep	Wald ratio	1	-0.0539572	0.170544	0.751711	0.992012	-0.388223	0.280308	0.947473	0.678261	1.32354	Fail
decode	UBE2C.12556_7--EURIA-indep	UBE2C.12556_7	EURIA-indep	Wald ratio	1	0.0350402	0.0552821	0.526183	0.992012	-0.0733128	0.143393	1.03566	0.92931	1.15418	Fail
decode	UBLCP1.19124_9--EURIA-indep	UBLCP1.19124_9	EURIA-indep	Inverse variance weighted	2	0.0148642	0.0745325	0.841924	0.992012	-0.131219	0.160948	1.01498	0.877025	1.17462	Fail
decode	UGDH.17755_5--EURIA-indep	UGDH.17755_5	EURIA-indep	Wald ratio	1	0.0118436	0.0266023	0.656168	0.992012	-0.0402968	0.063984	1.01191	0.960504	1.06608	Fail
decode	UGT1A1.17702_53--EURIA-indep	UGT1A1.17702_53	EURIA-indep	Inverse variance weighted	2	-0.00518239	0.0327148	0.874133	0.992012	-0.0693034	0.0589386	0.994831	0.933044	1.06071	Fail
decode	UGT1A6.7891_45--EURIA-indep	UGT1A6.7891_45	EURIA-indep	Inverse variance weighted	3	-0.00554946	0.0304011	0.855158	0.992012	-0.0651356	0.0540367	0.994466	0.93694	1.05552	Fail
decode	ULK3.12437_18--EURIA-indep	ULK3.12437_18	EURIA-indep	Wald ratio	1	0.00652089	0.092666	0.943899	0.992012	-0.175104	0.188146	1.00654	0.839369	1.20701	Fail
decode	UNC5B.15394_79--EURIA-indep	UNC5B.15394_79	EURIA-indep	Inverse variance weighted	5	0.00619066	0.0464097	0.893884	0.992012	-0.0847724	0.0971537	1.00621	0.918721	1.10203	Fail
decode	UNC5C.5139_32--EURIA-indep	UNC5C.5139_32	EURIA-indep	Inverse variance weighted	2	-0.0123971	0.0994239	0.90077	0.992012	-0.207268	0.182474	0.987679	0.812802	1.20018	Fail
decode	UNC5D.16307_22--EURIA-indep	UNC5D.16307_22	EURIA-indep	Inverse variance weighted	2	-0.0185764	0.0658915	0.778002	0.992012	-0.147724	0.110571	0.981595	0.862669	1.11692	Fail
decode	UROS.11248_43--EURIA-indep	UROS.11248_43	EURIA-indep	Inverse variance weighted	2	0.0183883	0.0882708	0.834981	0.992012	-0.154622	0.191399	1.01856	0.856739	1.21094	Fail
decode	USP15.19161_1--EURIA-indep	USP15.19161_1	EURIA-indep	Wald ratio	1	0.047922	0.0887153	0.589074	0.992012	-0.12596	0.221804	1.04909	0.88165	1.24833	Fail
decode	UST.8364_74--EURIA-indep	UST.8364_74	EURIA-indep	Inverse variance weighted	4	0.0277081	0.085785	0.746699	0.992012	-0.140431	0.195847	1.0281	0.868984	1.21634	Fail
decode	VAV1.5275_28--EURIA-indep	VAV1.5275_28	EURIA-indep	Wald ratio	1	-0.0160303	0.124232	0.89733	0.992012	-0.259525	0.227464	0.984097	0.771418	1.25541	Fail
decode	VEGFA.19437_61--EURIA-indep	VEGFA.19437_61	EURIA-indep	Inverse variance weighted	6	-0.00524182	0.0169409	0.757004	0.992012	-0.0384461	0.0279624	0.994772	0.962284	1.02836	Fail
decode	VEGFA.2597_8--EURIA-indep	VEGFA.2597_8	EURIA-indep	Inverse variance weighted	4	-0.00874501	0.028062	0.75532	0.992012	-0.0637464	0.0462564	0.991293	0.938243	1.04734	Fail
decode	VEGFA.4867_15--EURIA-indep	VEGFA.4867_15	EURIA-indep	Inverse variance weighted	7	-0.00956482	0.0168323	0.56987	0.992012	-0.042556	0.0234264	0.990481	0.958337	1.0237	Fail
decode	VIM.15540_6--EURIA-indep	VIM.15540_6	EURIA-indep	Inverse variance weighted	2	-0.01956	0.0878237	0.823754	0.992012	-0.191694	0.152574	0.98063	0.825559	1.16483	Fail
decode	VIT.6234_74--EURIA-indep	VIT.6234_74	EURIA-indep	Inverse variance weighted	4	0.0184939	0.0490441	0.706109	0.992012	-0.0776325	0.11462	1.01867	0.925304	1.12145	Fail
decode	VNN2.15480_2--EURIA-indep	VNN2.15480_2	EURIA-indep	Inverse variance weighted	5	0.0234627	0.0481174	0.625824	0.992012	-0.0708474	0.117773	1.02374	0.931604	1.12499	Fail
decode	VTA1.4209_60--EURIA-indep	VTA1.4209_60	EURIA-indep	Wald ratio	1	-0.0293687	0.151168	0.845958	0.992012	-0.325657	0.26692	0.971058	0.722053	1.30594	Fail
decode	VWA2.7128_9--EURIA-indep	VWA2.7128_9	EURIA-indep	Inverse variance weighted	5	0.0102918	0.0365863	0.778478	0.992012	-0.0614174	0.082001	1.01034	0.940431	1.08546	Fail
decode	VWC2.15308_108--EURIA-indep	VWC2.15308_108	EURIA-indep	Inverse variance weighted	2	0.0127056	0.0311504	0.683362	0.992012	-0.0483491	0.0737604	1.01279	0.952801	1.07655	Fail
decode	WIF1.16070_7--EURIA-indep	WIF1.16070_7	EURIA-indep	Wald ratio	1	0.0758325	0.128238	0.554291	0.992012	-0.175514	0.327179	1.07878	0.839026	1.38705	Fail
decode	WISP1.13692_154--EURIA-indep	WISP1.13692_154	EURIA-indep	Inverse variance weighted	10	-0.00951541	0.0155609	0.540873	0.992012	-0.0400149	0.020984	0.99053	0.960775	1.02121	Fail
decode	XRCC4.9886_28--EURIA-indep	XRCC4.9886_28	EURIA-indep	Wald ratio	1	0.0363793	0.0668396	0.586251	0.992012	-0.0946264	0.167385	1.03705	0.909713	1.18221	Fail
decode	XXYLT1.6375_75--EURIA-indep	XXYLT1.6375_75	EURIA-indep	Inverse variance weighted	2	-0.00662142	0.0481117	0.890536	0.992012	-0.10092	0.0876776	0.9934	0.904005	1.09164	Fail
decode	ZADH2.17345_12--EURIA-indep	ZADH2.17345_12	EURIA-indep	Wald ratio	1	0.00836304	0.0967766	0.931136	0.992012	-0.181319	0.198045	1.0084	0.834169	1.21902	Fail
decode	ZFAND1.19173_5--EURIA-indep	ZFAND1.19173_5	EURIA-indep	Inverse variance weighted	2	0.0130382	0.0540357	0.809331	0.992012	-0.0928718	0.118948	1.01312	0.91131	1.12631	Fail
decode	ZG16B.8310_6--EURIA-indep	ZG16B.8310_6	EURIA-indep	Wald ratio	1	0.0199608	0.0512996	0.6972	0.992012	-0.0805863	0.120508	1.02016	0.922575	1.12807	Fail
aric	ADAMTS5.3168_8--EURIA-indep	ADAMTS5.3168_8	EURIA-indep	Inverse variance weighted	2	-0.0010937	0.0117099	0.925587	0.992025	-0.0240452	0.0218578	0.998907	0.976242	1.0221	Fail
aric	CPB2.3518_54--EURIA-indep	CPB2.3518_54	EURIA-indep	Inverse variance weighted	3	-0.000973774	0.0108087	0.928215	0.992025	-0.0221589	0.0202114	0.999027	0.978085	1.02042	Fail
aric	CTRB1.5671_1--EURIA-indep	CTRB1.5671_1	EURIA-indep	Wald ratio	1	-0.00211528	0.0223212	0.924501	0.992025	-0.0458649	0.0416343	0.997887	0.955171	1.04251	Fail
aric	CYB5A.11287_14--EURIA-indep	CYB5A.11287_14	EURIA-indep	Wald ratio	1	-0.00645581	0.0671425	0.923401	0.992025	-0.138055	0.125143	0.993565	0.871051	1.13331	Fail
aric	GCA.12594_5--EURIA-indep	GCA.12594_5	EURIA-indep	Wald ratio	1	0.00229984	0.0235555	0.922222	0.992025	-0.043869	0.0484687	1.0023	0.957079	1.04966	Fail
aric	NOV.2737_22--EURIA-indep	NOV.2737_22	EURIA-indep	Wald ratio	1	0.00480619	0.052867	0.927563	0.992025	-0.0988131	0.108425	1.00482	0.905912	1.11452	Fail
aric	NT5E.15452_5--EURIA-indep	NT5E.15452_5	EURIA-indep	Inverse variance weighted	2	0.00287011	0.030997	0.926227	0.992025	-0.0578841	0.0636243	1.00287	0.943759	1.06569	Fail
aric	PCDH10.9018_38--EURIA-indep	PCDH10.9018_38	EURIA-indep	Inverse variance weighted	2	0.00232971	0.0256326	0.927581	0.992025	-0.0479101	0.0525695	1.00233	0.953219	1.05398	Fail
aric	RNASE3.15576_158--EURIA-indep	RNASE3.15576_158	EURIA-indep	Inverse variance weighted	3	0.00236034	0.0244523	0.923101	0.992025	-0.0455661	0.0502868	1.00236	0.955456	1.05157	Fail
aric	SIGLEC7.2742_68--EURIA-indep	SIGLEC7.2742_68	EURIA-indep	Wald ratio	1	0.00414006	0.0447414	0.926274	0.992025	-0.0835532	0.0918333	1.00415	0.919842	1.09618	Fail
aric	TMEM132C.7173_141--EURIA-indep	TMEM132C.7173_141	EURIA-indep	Inverse variance weighted	3	-0.00188123	0.0202417	0.925953	0.992025	-0.041555	0.0377925	0.998121	0.959297	1.03852	Fail
aric	APOH.8288_27--EURIA-indep	APOH.8288_27	EURIA-indep	Inverse variance weighted	2	-0.00429641	0.0481844	0.92895	0.992106	-0.0987378	0.090145	0.995713	0.90598	1.09433	Fail
aric	MMP10.8479_4--EURIA-indep	MMP10.8479_4	EURIA-indep	Inverse variance weighted	3	-0.0025902	0.0297335	0.930581	0.992106	-0.0608679	0.0556875	0.997413	0.940948	1.05727	Fail
aric	MTIF3.7852_9--EURIA-indep	MTIF3.7852_9	EURIA-indep	Wald ratio	1	-0.00516409	0.0591039	0.930375	0.992106	-0.121008	0.110679	0.994849	0.886027	1.11704	Fail
aric	TDGF1.5810_25--EURIA-indep	TDGF1.5810_25	EURIA-indep	Inverse variance weighted	4	0.00160063	0.018465	0.930922	0.992106	-0.0345907	0.0377919	1.0016	0.966001	1.03852	Fail
aric	GBP1.15326_64--EURIA-indep	GBP1.15326_64	EURIA-indep	Inverse variance weighted	2	-0.00329899	0.038459	0.931642	0.992172	-0.0786786	0.0720806	0.996706	0.924337	1.07474	Fail
decode	DKK3.3607_71--EURIA-indep	DKK3.3607_71	EURIA-indep	Inverse variance weighted	3	0.00102286	0.0249763	0.967333	0.992261	-0.0479306	0.0499763	1.00102	0.9532	1.05125	Fail
decode	DUSP28.9940_35--EURIA-indep	DUSP28.9940_35	EURIA-indep	Inverse variance weighted	2	-0.00159637	0.0400843	0.968232	0.992261	-0.0801616	0.0769688	0.998405	0.922967	1.08001	Fail
decode	EFEMP1.8480_29--EURIA-indep	EFEMP1.8480_29	EURIA-indep	Inverse variance weighted	2	-0.00349017	0.0933993	0.970191	0.992261	-0.186553	0.179572	0.996516	0.829815	1.19671	Fail
decode	IGFBP6.14088_38--EURIA-indep	IGFBP6.14088_38	EURIA-indep	Wald ratio	1	-0.00382306	0.103918	0.970653	0.992261	-0.207502	0.199856	0.996184	0.812612	1.22123	Fail
decode	MDK.2911_27--EURIA-indep	MDK.2911_27	EURIA-indep	Inverse variance weighted	2	0.00483481	0.116441	0.96688	0.992261	-0.223389	0.233059	1.00485	0.799804	1.26246	Fail
decode	MRC2.3041_55--EURIA-indep	MRC2.3041_55	EURIA-indep	Inverse variance weighted	2	-0.00329982	0.088838	0.97037	0.992261	-0.177422	0.170823	0.996706	0.837426	1.18628	Fail
decode	NAPG.17773_26--EURIA-indep	NAPG.17773_26	EURIA-indep	Wald ratio	1	-0.00380691	0.105547	0.971228	0.992261	-0.210678	0.203064	0.9962	0.810035	1.22515	Fail
decode	SEZ6L.19563_3--EURIA-indep	SEZ6L.19563_3	EURIA-indep	Inverse variance weighted	2	-0.00439609	0.110345	0.968221	0.992261	-0.220672	0.21188	0.995614	0.80198	1.236	Fail
decode	STX8.10903_50--EURIA-indep	STX8.10903_50	EURIA-indep	Wald ratio	1	-0.00655155	0.158771	0.967085	0.992261	-0.317742	0.304639	0.99347	0.727791	1.35613	Fail
decode	TXNDC12.19334_62--EURIA-indep	TXNDC12.19334_62	EURIA-indep	Wald ratio	1	-0.00407666	0.107481	0.969744	0.992261	-0.214739	0.206586	0.995932	0.806752	1.22947	Fail
aric	FBLN5.15585_304--EURIA-indep	FBLN5.15585_304	EURIA-indep	Wald ratio	1	-0.00448929	0.0530306	0.932536	0.992424	-0.108429	0.0994508	0.995521	0.897242	1.10456	Fail
ukbppp	ATXN3_P54252_OID31149_v1_Neurology_II--EURIA-indep	ATXN3_P54252_OID31149_v1_Neurology_II	EURIA-indep	Wald ratio	1	0.0129444	0.0280173	0.64407	0.99262	-0.0419694	0.0678583	1.01303	0.958899	1.07021	Fail
ukbppp	PARP1_P09874_OID20500_v1_Inflammation--EURIA-indep	PARP1_P09874_OID20500_v1_Inflammation	EURIA-indep	Wald ratio	1	0.0251802	0.054597	0.644654	0.99262	-0.0818299	0.13219	1.0255	0.921429	1.14133	Fail
ukbppp	PTPRZ1_P23471_OID30343_v1_Cardiometabolic_II--EURIA-indep	PTPRZ1_P23471_OID30343_v1_Cardiometabolic_II	EURIA-indep	Inverse variance weighted	2	0.0163884	0.0356531	0.645759	0.99262	-0.0534916	0.0862684	1.01652	0.947914	1.0901	Fail
ukbppp	SEMA7A_O75326_OID20283_v1_Cardiometabolic--EURIA-indep	SEMA7A_O75326_OID20283_v1_Cardiometabolic	EURIA-indep	Inverse variance weighted	2	-0.0303311	0.0656038	0.64384	0.99262	-0.158914	0.0982523	0.970124	0.853069	1.10324	Fail
ukbppp	SRP14_P37108_OID21324_v1_Oncology--EURIA-indep	SRP14_P37108_OID21324_v1_Oncology	EURIA-indep	Wald ratio	1	-0.0789273	0.171464	0.64529	0.99262	-0.414996	0.257142	0.924107	0.660343	1.29323	Fail
ukbppp	IL7_P13232_OID20535_v1_Inflammation--EURIA-indep	IL7_P13232_OID20535_v1_Inflammation	EURIA-indep	Wald ratio	1	-0.0320948	0.0702204	0.647629	0.992798	-0.169727	0.105537	0.968415	0.843895	1.11131	Fail
ukbppp	SERPINB8_P50452_OID20630_v1_Inflammation--EURIA-indep	SERPINB8_P50452_OID20630_v1_Inflammation	EURIA-indep	Inverse variance weighted	4	0.00514524	0.0112509	0.647443	0.992798	-0.0169066	0.027197	1.00516	0.983236	1.02757	Fail
ukbppp	TBCB_Q99426_OID20993_v1_Neurology--EURIA-indep	TBCB_Q99426_OID20993_v1_Neurology	EURIA-indep	Wald ratio	1	0.0933656	0.204093	0.647336	0.992798	-0.306657	0.493389	1.09786	0.735903	1.63786	Fail
decode	ACP5.3232_28--EURIA-indep	ACP5.3232_28	EURIA-indep	Inverse variance weighted	2	-0.000958631	0.0362856	0.978923	0.99336	-0.0720784	0.0701612	0.999042	0.930458	1.07268	Fail
decode	C1QL1.6404_20--EURIA-indep	C1QL1.6404_20	EURIA-indep	Inverse variance weighted	2	0.00300361	0.0938865	0.974479	0.99336	-0.181014	0.187021	1.00301	0.834424	1.20565	Fail
decode	CA13.3420_21--EURIA-indep	CA13.3420_21	EURIA-indep	Wald ratio	1	0.000723239	0.0335198	0.982786	0.99336	-0.0649755	0.066422	1.00072	0.93709	1.06868	Fail
decode	CFHR5.16055_3--EURIA-indep	CFHR5.16055_3	EURIA-indep	Inverse variance weighted	2	-0.000834207	0.0310491	0.978566	0.99336	-0.0616905	0.0600221	0.999166	0.940174	1.06186	Fail
decode	CSGALNACT2.10772_21--EURIA-indep	CSGALNACT2.10772_21	EURIA-indep	Wald ratio	1	-0.0022321	0.0860683	0.97931	0.99336	-0.170926	0.166462	0.99777	0.842884	1.18112	Fail
decode	FCGR3A.15388_24--EURIA-indep	FCGR3A.15388_24	EURIA-indep	Inverse variance weighted	6	-0.000358792	0.0142242	0.979876	0.99336	-0.0282382	0.0275206	0.999641	0.972157	1.0279	Fail
decode	FCRL6.6617_12--EURIA-indep	FCRL6.6617_12	EURIA-indep	Wald ratio	1	-0.00126461	0.0662374	0.984768	0.99336	-0.13109	0.128561	0.998736	0.877139	1.13719	Fail
decode	FN1.3434_34--EURIA-indep	FN1.3434_34	EURIA-indep	Wald ratio	1	-0.00163125	0.0551013	0.976383	0.99336	-0.10963	0.106367	0.99837	0.896166	1.11223	Fail
decode	FN1.4131_72--EURIA-indep	FN1.4131_72	EURIA-indep	Wald ratio	1	-0.00147461	0.0498104	0.976383	0.99336	-0.0991029	0.0961537	0.998526	0.90565	1.10093	Fail
decode	FOXO3.11540_37--EURIA-indep	FOXO3.11540_37	EURIA-indep	Wald ratio	1	-0.0035505	0.171291	0.983463	0.99336	-0.339281	0.33218	0.996456	0.712282	1.394	Fail
decode	HTATIP2.10630_5--EURIA-indep	HTATIP2.10630_5	EURIA-indep	Inverse variance weighted	6	0.000445774	0.0209332	0.98301	0.99336	-0.0405833	0.0414748	1.00045	0.960229	1.04235	Fail
decode	IL17B.3499_77--EURIA-indep	IL17B.3499_77	EURIA-indep	Wald ratio	1	0.00218375	0.113507	0.98465	0.99336	-0.22029	0.224657	1.00219	0.802286	1.25189	Fail
decode	NCAM1.4498_62--EURIA-indep	NCAM1.4498_62	EURIA-indep	Inverse variance weighted	4	0.000546488	0.0253618	0.982809	0.99336	-0.0491626	0.0502556	1.00055	0.952026	1.05154	Fail
decode	NCR1.8360_169--EURIA-indep	NCR1.8360_169	EURIA-indep	Inverse variance weighted	4	-0.000931154	0.0455179	0.983679	0.99336	-0.0901462	0.0882839	0.999069	0.913798	1.0923	Fail
decode	PEAR1.8275_31--EURIA-indep	PEAR1.8275_31	EURIA-indep	Wald ratio	1	-0.00139007	0.0486816	0.97722	0.99336	-0.096806	0.0940259	0.998611	0.907732	1.09859	Fail
decode	PRDX6.5018_68--EURIA-indep	PRDX6.5018_68	EURIA-indep	Wald ratio	1	0.00262658	0.0828392	0.974706	0.99336	-0.159738	0.164991	1.00263	0.852367	1.17938	Fail
decode	RPE.12646_2--EURIA-indep	RPE.12646_2	EURIA-indep	Wald ratio	1	0.00256391	0.0982847	0.979188	0.99336	-0.190074	0.195202	1.00257	0.826898	1.21556	Fail
decode	SULT1A3.13944_3--EURIA-indep	SULT1A3.13944_3	EURIA-indep	Wald ratio	1	0.00128792	0.073026	0.985929	0.99336	-0.141843	0.144419	1.00129	0.867757	1.15537	Fail
decode	THBS3.8982_65--EURIA-indep	THBS3.8982_65	EURIA-indep	Inverse variance weighted	2	0.00444347	0.143225	0.97525	0.99336	-0.276277	0.285164	1.00445	0.758603	1.32998	Fail
decode	VOPP1.14618_26--EURIA-indep	VOPP1.14618_26	EURIA-indep	Wald ratio	1	-0.00195153	0.0952577	0.983655	0.99336	-0.188657	0.184754	0.99805	0.828071	1.20292	Fail
decode	VTN.13125_45--EURIA-indep	VTN.13125_45	EURIA-indep	Inverse variance weighted	5	-0.000332709	0.0182174	0.985429	0.99336	-0.0360388	0.0353734	0.999667	0.964603	1.03601	Fail
decode	WFIKKN1.3191_50--EURIA-indep	WFIKKN1.3191_50	EURIA-indep	Wald ratio	1	-0.00209097	0.068021	0.975477	0.99336	-0.135412	0.13123	0.997911	0.873356	1.14023	Fail
aric	ADGRF5.6409_57--EURIA-indep	ADGRF5.6409_57	EURIA-indep	Wald ratio	1	-0.00113555	0.0141861	0.9362	0.993512	-0.0289402	0.0266691	0.998865	0.971475	1.02703	Fail
aric	ALKBH3.18401_18--EURIA-indep	ALKBH3.18401_18	EURIA-indep	Inverse variance weighted	2	-0.00277209	0.0522953	0.957725	0.993512	-0.105271	0.0997268	0.997232	0.900081	1.10487	Fail
aric	ANXA7.14203_3--EURIA-indep	ANXA7.14203_3	EURIA-indep	Wald ratio	1	-0.00411909	0.102664	0.967996	0.993512	-0.205341	0.197102	0.995889	0.81437	1.21787	Fail
aric	ANXA7.18244_1--EURIA-indep	ANXA7.18244_1	EURIA-indep	Wald ratio	1	-0.00436311	0.108746	0.967996	0.993512	-0.217505	0.208779	0.995646	0.804523	1.23217	Fail
aric	ARFIP1.13488_3--EURIA-indep	ARFIP1.13488_3	EURIA-indep	Wald ratio	1	-0.000542676	0.0179178	0.975838	0.993512	-0.0356616	0.0345763	0.999457	0.964967	1.03518	Fail
aric	B4GALT6.10832_24--EURIA-indep	B4GALT6.10832_24	EURIA-indep	Inverse variance weighted	2	0.000818923	0.0147142	0.955616	0.993512	-0.0280209	0.0296588	1.00082	0.972368	1.0301	Fail
aric	BMPER.15368_3--EURIA-indep	BMPER.15368_3	EURIA-indep	Inverse variance weighted	2	-0.00208058	0.0396387	0.958139	0.993512	-0.0797725	0.0756114	0.997922	0.923326	1.07854	Fail
aric	C3.2683_1--EURIA-indep	C3.2683_1	EURIA-indep	Wald ratio	1	0.00320934	0.0642158	0.96014	0.993512	-0.122654	0.129072	1.00321	0.88457	1.13777	Fail
aric	CA1.4969_2--EURIA-indep	CA1.4969_2	EURIA-indep	Inverse variance weighted	2	0.00148909	0.0350448	0.966107	0.993512	-0.0671987	0.0701769	1.00149	0.935009	1.0727	Fail
aric	CCL8.13748_4--EURIA-indep	CCL8.13748_4	EURIA-indep	Wald ratio	1	0.000919484	0.0113015	0.935156	0.993512	-0.0212315	0.0230704	1.00092	0.978992	1.02334	Fail
aric	CD200.5112_73--EURIA-indep	CD200.5112_73	EURIA-indep	Wald ratio	1	-0.0020137	0.0391501	0.958979	0.993512	-0.0787478	0.0747204	0.997988	0.924273	1.07758	Fail
aric	CNDP1.5456_59--EURIA-indep	CNDP1.5456_59	EURIA-indep	Wald ratio	1	0.00466055	0.0648405	0.9427	0.993512	-0.122427	0.131748	1.00467	0.884771	1.14082	Fail
aric	CNRIP1.18218_48--EURIA-indep	CNRIP1.18218_48	EURIA-indep	Inverse variance weighted	2	-0.000427588	0.0123478	0.972376	0.993512	-0.0246293	0.0237741	0.999573	0.975672	1.02406	Fail
aric	CPZ.6493_9--EURIA-indep	CPZ.6493_9	EURIA-indep	Inverse variance weighted	2	0.0064664	0.105466	0.95111	0.993512	-0.200247	0.21318	1.00649	0.818529	1.23761	Fail
aric	CREG1.9357_4--EURIA-indep	CREG1.9357_4	EURIA-indep	Wald ratio	1	0.00289492	0.0442729	0.947865	0.993512	-0.08388	0.0896698	1.0029	0.919542	1.09381	Fail
aric	CRTAM.7968_15--EURIA-indep	CRTAM.7968_15	EURIA-indep	Inverse variance weighted	2	0.000880008	0.0230042	0.969485	0.993512	-0.0442083	0.0459683	1.00088	0.956755	1.04704	Fail
aric	CRYBB1.17751_68--EURIA-indep	CRYBB1.17751_68	EURIA-indep	Wald ratio	1	-0.00146756	0.0395579	0.970406	0.993512	-0.0790011	0.076066	0.998534	0.924039	1.07903	Fail
aric	CTSB.8007_19--EURIA-indep	CTSB.8007_19	EURIA-indep	Inverse variance weighted	3	-0.000944896	0.0152775	0.950683	0.993512	-0.0308888	0.028999	0.999056	0.969583	1.02942	Fail
aric	DNAJB4.18884_22--EURIA-indep	DNAJB4.18884_22	EURIA-indep	Inverse variance weighted	2	0.000970334	0.0222559	0.965224	0.993512	-0.0426513	0.0445919	1.00097	0.958246	1.0456	Fail
aric	DNAJC30.7866_11--EURIA-indep	DNAJC30.7866_11	EURIA-indep	Wald ratio	1	-0.000607931	0.0190011	0.974476	0.993512	-0.03785	0.0366342	0.999392	0.962857	1.03731	Fail
aric	DUSP28.9940_35--EURIA-indep	DUSP28.9940_35	EURIA-indep	Inverse variance weighted	2	-0.00139395	0.0207438	0.946424	0.993512	-0.0420518	0.0392639	0.998607	0.95882	1.04004	Fail
aric	EPHA4.16288_17--EURIA-indep	EPHA4.16288_17	EURIA-indep	Inverse variance weighted	4	-0.00164704	0.0253397	0.948175	0.993512	-0.0513128	0.0480188	0.998354	0.949981	1.04919	Fail
aric	ERBB3.2617_56--EURIA-indep	ERBB3.2617_56	EURIA-indep	Wald ratio	1	0.00240828	0.0381578	0.949676	0.993512	-0.0723811	0.0771976	1.00241	0.930176	1.08026	Fail
aric	FABP4.15386_7--EURIA-indep	FABP4.15386_7	EURIA-indep	Wald ratio	1	-0.00482276	0.0748192	0.948605	0.993512	-0.151468	0.141823	0.995189	0.859445	1.15237	Fail
aric	FAH.11424_4--EURIA-indep	FAH.11424_4	EURIA-indep	Inverse variance weighted	2	0.00051076	0.016416	0.975179	0.993512	-0.0316647	0.0326862	1.00051	0.968831	1.03323	Fail
aric	FBP1.7206_20--EURIA-indep	FBP1.7206_20	EURIA-indep	Inverse variance weighted	2	-0.00151629	0.0366842	0.96703	0.993512	-0.0734173	0.0703848	0.998485	0.929213	1.07292	Fail
aric	FCN2.13717_15--EURIA-indep	FCN2.13717_15	EURIA-indep	Inverse variance weighted	4	0.000470501	0.0115151	0.967408	0.993512	-0.0220992	0.0230402	1.00047	0.978143	1.02331	Fail
aric	FMOD.6367_66--EURIA-indep	FMOD.6367_66	EURIA-indep	Wald ratio	1	-0.00131761	0.0333643	0.968498	0.993512	-0.0667116	0.0640763	0.998683	0.935465	1.06617	Fail
aric	FN1.3435_53--EURIA-indep	FN1.3435_53	EURIA-indep	Wald ratio	1	-0.000909206	0.0307118	0.976383	0.993512	-0.0611043	0.0592859	0.999091	0.940725	1.06108	Fail
aric	FUT10.7156_2--EURIA-indep	FUT10.7156_2	EURIA-indep	Inverse variance weighted	2	-0.00101955	0.0272691	0.970175	0.993512	-0.0544671	0.052428	0.998981	0.94699	1.05383	Fail
aric	GAS1.5463_22--EURIA-indep	GAS1.5463_22	EURIA-indep	Wald ratio	1	0.00320857	0.04773	0.946404	0.993512	-0.0903422	0.0967594	1.00321	0.913618	1.1016	Fail
aric	HGFAC.3617_80--EURIA-indep	HGFAC.3617_80	EURIA-indep	Inverse variance weighted	2	-0.00033524	0.010065	0.97343	0.993512	-0.0200627	0.0193923	0.999665	0.980137	1.01958	Fail
aric	IL1RN.5353_89--EURIA-indep	IL1RN.5353_89	EURIA-indep	Inverse variance weighted	2	-0.000996087	0.017546	0.954728	0.993512	-0.0353862	0.033394	0.999004	0.965233	1.03396	Fail
aric	IL9.5834_18--EURIA-indep	IL9.5834_18	EURIA-indep	Wald ratio	1	-0.00230611	0.0722426	0.974534	0.993512	-0.143902	0.139289	0.997697	0.865973	1.14946	Fail
aric	ITPA.18916_25--EURIA-indep	ITPA.18916_25	EURIA-indep	Inverse variance weighted	3	-0.000737051	0.00997531	0.9411	0.993512	-0.0202887	0.0188145	0.999263	0.979916	1.01899	Fail
aric	KIR2DL4.5095_21--EURIA-indep	KIR2DL4.5095_21	EURIA-indep	Wald ratio	1	-0.00452625	0.0941742	0.961666	0.993512	-0.189108	0.180055	0.995484	0.827697	1.19728	Fail
aric	KLK11.2831_29--EURIA-indep	KLK11.2831_29	EURIA-indep	Wald ratio	1	-0.000610648	0.0143486	0.966054	0.993512	-0.0287338	0.0275125	0.99939	0.971675	1.02789	Fail
aric	LINGO3.10827_67--EURIA-indep	LINGO3.10827_67	EURIA-indep	Wald ratio	1	-0.00241503	0.0681828	0.971745	0.993512	-0.136053	0.131223	0.997588	0.872796	1.14022	Fail
aric	MAPK3.2855_49--EURIA-indep	MAPK3.2855_49	EURIA-indep	Wald ratio	1	-0.00107658	0.0148883	0.942355	0.993512	-0.0302577	0.0281046	0.998924	0.970195	1.0285	Fail
aric	MMP12.4496_60--EURIA-indep	MMP12.4496_60	EURIA-indep	Wald ratio	1	0.000783182	0.0131931	0.952663	0.993512	-0.0250753	0.0266417	1.00078	0.975236	1.027	Fail
aric	MYOM2.13534_20--EURIA-indep	MYOM2.13534_20	EURIA-indep	Wald ratio	1	-0.00393371	0.0621287	0.949515	0.993512	-0.125706	0.117839	0.996074	0.881874	1.12506	Fail
aric	NTF3.4145_58--EURIA-indep	NTF3.4145_58	EURIA-indep	Wald ratio	1	-0.00220253	0.0639968	0.972545	0.993512	-0.127636	0.123231	0.9978	0.880173	1.13115	Fail
aric	OAF.6414_8--EURIA-indep	OAF.6414_8	EURIA-indep	Inverse variance weighted	2	0.00186127	0.0321895	0.95389	0.993512	-0.0612301	0.0649526	1.00186	0.940607	1.06711	Fail
aric	OLFML3.8660_5--EURIA-indep	OLFML3.8660_5	EURIA-indep	Wald ratio	1	-0.00319437	0.0573659	0.955594	0.993512	-0.115632	0.109243	0.996811	0.890803	1.11543	Fail
aric	PLA2G12B.9380_2--EURIA-indep	PLA2G12B.9380_2	EURIA-indep	Wald ratio	1	0.00316775	0.0579656	0.956418	0.993512	-0.110445	0.11678	1.00317	0.895436	1.12387	Fail
aric	PLAT.2212_69--EURIA-indep	PLAT.2212_69	EURIA-indep	Wald ratio	1	-0.00251544	0.0607001	0.966945	0.993512	-0.121488	0.116457	0.997488	0.885602	1.12351	Fail
aric	PNP.15435_4--EURIA-indep	PNP.15435_4	EURIA-indep	Inverse variance weighted	3	-0.00117797	0.0238306	0.960576	0.993512	-0.047886	0.0455301	0.998823	0.953242	1.04658	Fail
aric	PRKCB.5475_10--EURIA-indep	PRKCB.5475_10	EURIA-indep	Inverse variance weighted	2	0.00166464	0.0526625	0.974783	0.993512	-0.101554	0.104883	1.00167	0.903433	1.11058	Fail
aric	PRPSAP2.19150_20--EURIA-indep	PRPSAP2.19150_20	EURIA-indep	Wald ratio	1	0.00690928	0.0838729	0.934346	0.993512	-0.157482	0.1713	1.00693	0.854292	1.18685	Fail
aric	PSME2.17694_32--EURIA-indep	PSME2.17694_32	EURIA-indep	Wald ratio	1	0.0012876	0.0264403	0.96116	0.993512	-0.0505353	0.0531105	1.00129	0.95072	1.05455	Fail
aric	PVRL2.6245_4--EURIA-indep	PVRL2.6245_4	EURIA-indep	Wald ratio	1	-0.00333156	0.0542523	0.951034	0.993512	-0.109666	0.103003	0.996674	0.896133	1.10849	Fail
aric	RETN.3046_31--EURIA-indep	RETN.3046_31	EURIA-indep	Wald ratio	1	-0.00735734	0.114845	0.94892	0.993512	-0.232454	0.217739	0.99267	0.792586	1.24326	Fail
aric	RNASE1.7211_2--EURIA-indep	RNASE1.7211_2	EURIA-indep	Inverse variance weighted	3	0.0013572	0.0215442	0.94977	0.993512	-0.0408695	0.0435839	1.00136	0.959954	1.04455	Fail
aric	RNASE4.5644_60--EURIA-indep	RNASE4.5644_60	EURIA-indep	Inverse variance weighted	2	0.000529931	0.0144904	0.970827	0.993512	-0.0278713	0.0289311	1.00053	0.972514	1.02935	Fail
aric	SEMA3E.5363_51--EURIA-indep	SEMA3E.5363_51	EURIA-indep	Inverse variance weighted	2	0.000779193	0.0170878	0.96363	0.993512	-0.032713	0.0342714	1.00078	0.967816	1.03487	Fail
aric	SEZ6L.19563_3--EURIA-indep	SEZ6L.19563_3	EURIA-indep	Inverse variance weighted	3	-0.00212422	0.0353328	0.95206	0.993512	-0.0713765	0.0671281	0.997878	0.931111	1.06943	Fail
aric	SFRP4.17447_52--EURIA-indep	SFRP4.17447_52	EURIA-indep	Inverse variance weighted	2	0.00238675	0.0303365	0.937291	0.993512	-0.0570729	0.0618464	1.00239	0.944525	1.0638	Fail
aric	SPINK1.8243_55--EURIA-indep	SPINK1.8243_55	EURIA-indep	Wald ratio	1	-0.00166093	0.0483845	0.972616	0.993512	-0.0964946	0.0931728	0.99834	0.908015	1.09765	Fail
aric	STX8.10903_50--EURIA-indep	STX8.10903_50	EURIA-indep	Wald ratio	1	0.00216856	0.0277278	0.937662	0.993512	-0.052178	0.0565151	1.00217	0.94916	1.05814	Fail
aric	SWAP70.13552_7--EURIA-indep	SWAP70.13552_7	EURIA-indep	Inverse variance weighted	2	0.00267476	0.0344531	0.938119	0.993512	-0.0648533	0.0702029	1.00268	0.937205	1.07273	Fail
aric	TRIM3.12573_80--EURIA-indep	TRIM3.12573_80	EURIA-indep	Wald ratio	1	-0.00354203	0.0744724	0.962066	0.993512	-0.149508	0.142424	0.996464	0.861132	1.15307	Fail
aric	TXNDC12.19334_62--EURIA-indep	TXNDC12.19334_62	EURIA-indep	Wald ratio	1	-0.000994623	0.0262232	0.969744	0.993512	-0.0523921	0.0504028	0.999006	0.948957	1.05169	Fail
aric	VAV1.5275_28--EURIA-indep	VAV1.5275_28	EURIA-indep	Inverse variance weighted	2	0.0013832	0.0235323	0.953128	0.993512	-0.0447401	0.0475065	1.00138	0.956246	1.04865	Fail
aric	WFIKKN1.3191_50--EURIA-indep	WFIKKN1.3191_50	EURIA-indep	Wald ratio	1	-0.00181982	0.0592003	0.975477	0.993512	-0.117852	0.114213	0.998182	0.888827	1.12099	Fail
aric	ZYX.13632_10--EURIA-indep	ZYX.13632_10	EURIA-indep	Wald ratio	1	0.00379891	0.0686033	0.95584	0.993512	-0.130664	0.138261	1.00381	0.877513	1.14828	Fail
decode	SNAP29.12357_41--EURIA-indep	SNAP29.12357_41	EURIA-indep	Wald ratio	1	0.00202468	0.12168	0.986724	0.993538	-0.236469	0.240518	1.00203	0.789411	1.27191	Fail
fenland	IGDCC4.9793_145--EURIA-indep	IGDCC4.9793_145	EURIA-indep	Inverse variance weighted	3	0.00543791	0.0339605	0.872783	0.993549	-0.0611247	0.0720005	1.00545	0.940706	1.07466	Fail
ukbppp	OGFR_Q9NZT2_OID21360_v1_Oncology--EURIA-indep	OGFR_Q9NZT2_OID21360_v1_Oncology	EURIA-indep	Wald ratio	1	0.0537309	0.11805	0.649	0.994001	-0.177648	0.28511	1.0552	0.837237	1.32991	Fail
decode	SHMT1.12334_25--EURIA-indep	SHMT1.12334_25	EURIA-indep	Wald ratio	1	-0.00035393	0.0235394	0.988004	0.994202	-0.0464911	0.0457832	0.999646	0.954573	1.04685	Fail
ukbppp	ADAMTSL4_Q6UY14_OID30275_v1_Cardiometabolic_II--EURIA-indep	ADAMTSL4_Q6UY14_OID30275_v1_Cardiometabolic_II	EURIA-indep	Wald ratio	1	-0.0687963	0.152086	0.651015	0.994463	-0.366885	0.229292	0.933517	0.69289	1.25771	Fail
ukbppp	CST5_P28325_OID20995_v1_Neurology--EURIA-indep	CST5_P28325_OID20995_v1_Neurology	EURIA-indep	Inverse variance weighted	2	0.0209348	0.0462861	0.65106	0.994463	-0.069786	0.111656	1.02116	0.932593	1.11813	Fail
ukbppp	PRELP_P51888_OID20766_v1_Inflammation--EURIA-indep	PRELP_P51888_OID20766_v1_Inflammation	EURIA-indep	Wald ratio	1	-0.0817727	0.180503	0.65053	0.994463	-0.435559	0.272014	0.921481	0.646903	1.3126	Fail
aric	C3.2754_50--EURIA-indep	C3.2754_50	EURIA-indep	Wald ratio	1	0.00169615	0.0615995	0.978033	0.99452	-0.119039	0.122431	1.0017	0.887773	1.13024	Fail
aric	BCAM.2816_50--EURIA-indep	BCAM.2816_50	EURIA-indep	Inverse variance weighted	2	0.0014035	0.0561101	0.980044	0.994554	-0.108572	0.111379	1.0014	0.897114	1.11782	Fail
aric	GRHPR.18295_102--EURIA-indep	GRHPR.18295_102	EURIA-indep	Wald ratio	1	-0.000539946	0.0212141	0.979694	0.994554	-0.0421197	0.0410398	0.99946	0.958755	1.04189	Fail
aric	RPE.12646_2--EURIA-indep	RPE.12646_2	EURIA-indep	Wald ratio	1	0.00131468	0.0503966	0.979188	0.994554	-0.0974627	0.100092	1.00132	0.907136	1.10527	Fail
fenland	ARSA.3583_54--EURIA-indep	ARSA.3583_54	EURIA-indep	Wald ratio	1	-0.00482009	0.0314255	0.878097	0.994791	-0.066414	0.0567738	0.995192	0.935743	1.05842	Fail
fenland	CACYBP.12432_23--EURIA-indep	CACYBP.12432_23	EURIA-indep	Wald ratio	1	-0.00545658	0.0350831	0.876401	0.994791	-0.0742195	0.0633063	0.994558	0.928468	1.06535	Fail
fenland	COL9A1.15466_30--EURIA-indep	COL9A1.15466_30	EURIA-indep	Inverse variance weighted	2	-0.00562099	0.0373022	0.880222	0.994791	-0.0787332	0.0674912	0.994395	0.924286	1.06982	Fail
fenland	CRTAM.7968_15--EURIA-indep	CRTAM.7968_15	EURIA-indep	Wald ratio	1	0.00433961	0.0289498	0.880843	0.994791	-0.052402	0.0610812	1.00435	0.948947	1.06299	Fail
fenland	ELMO1.12764_3--EURIA-indep	ELMO1.12764_3	EURIA-indep	Wald ratio	1	-0.00934441	0.0605441	0.877341	0.994791	-0.128011	0.109322	0.990699	0.879844	1.11552	Fail
fenland	FCN1.15582_25--EURIA-indep	FCN1.15582_25	EURIA-indep	Inverse variance weighted	2	0.0052403	0.0351866	0.88161	0.994791	-0.0637254	0.074206	1.00525	0.938263	1.07703	Fail
fenland	GOLM1.17456_53--EURIA-indep	GOLM1.17456_53	EURIA-indep	Inverse variance weighted	2	-0.019141	0.128642	0.881717	0.994791	-0.271279	0.232996	0.981041	0.762404	1.26238	Fail
fenland	HS6ST3.18896_23--EURIA-indep	HS6ST3.18896_23	EURIA-indep	Wald ratio	1	0.0150625	0.0964692	0.875924	0.994791	-0.174017	0.204142	1.01518	0.840283	1.22647	Fail
fenland	IL15RA.3445_53--EURIA-indep	IL15RA.3445_53	EURIA-indep	Wald ratio	1	-0.0117246	0.0786382	0.881478	0.994791	-0.165856	0.142406	0.988344	0.847169	1.15305	Fail
fenland	ITIH1.7955_195--EURIA-indep	ITIH1.7955_195	EURIA-indep	Inverse variance weighted	2	-0.00542863	0.0364404	0.881575	0.994791	-0.0768518	0.0659945	0.994586	0.926027	1.06822	Fail
fenland	ROR1.2590_69--EURIA-indep	ROR1.2590_69	EURIA-indep	Wald ratio	1	0.00555479	0.0357105	0.876387	0.994791	-0.0644378	0.0755474	1.00557	0.937594	1.07847	Fail
fenland	SYT11.7089_42--EURIA-indep	SYT11.7089_42	EURIA-indep	Wald ratio	1	0.00673486	0.0448	0.880503	0.994791	-0.0810732	0.094543	1.00676	0.922126	1.09916	Fail
aric	TRIP10.17676_13--EURIA-indep	TRIP10.17676_13	EURIA-indep	Inverse variance weighted	2	-0.00181972	0.0762431	0.980958	0.994812	-0.151256	0.147617	0.998182	0.859627	1.15907	Fail
fenland	MAP2K1.2864_2--EURIA-indep	MAP2K1.2864_2	EURIA-indep	Wald ratio	1	0.0113611	0.0768357	0.882452	0.994882	-0.139237	0.161959	1.01143	0.870022	1.17581	Fail
ukbppp	AKR1B1_P15121_OID21244_v1_Oncology--EURIA-indep	AKR1B1_P15121_OID21244_v1_Oncology	EURIA-indep	Wald ratio	1	-0.0302496	0.068578	0.659142	0.994961	-0.164663	0.104163	0.970203	0.84818	1.10978	Fail
ukbppp	APOL1_O14791_OID30708_v1_Inflammation_II--EURIA-indep	APOL1_O14791_OID30708_v1_Inflammation_II	EURIA-indep	Wald ratio	1	-0.0168709	0.0381376	0.658223	0.994961	-0.0916205	0.0578788	0.983271	0.912451	1.05959	Fail
ukbppp	BLNK_Q8WV28_OID30541_v1_Inflammation_II--EURIA-indep	BLNK_Q8WV28_OID30541_v1_Inflammation_II	EURIA-indep	Wald ratio	1	0.050692	0.115175	0.659842	0.994961	-0.17505	0.276434	1.052	0.839415	1.31842	Fail
ukbppp	CD163_Q86VB7_OID20360_v1_Cardiometabolic--EURIA-indep	CD163_Q86VB7_OID20360_v1_Cardiometabolic	EURIA-indep	Inverse variance weighted	2	-0.0274314	0.0623841	0.660142	0.994961	-0.149704	0.0948415	0.972941	0.860963	1.09948	Fail
ukbppp	CD2AP_Q9Y5K6_OID20177_v1_Cardiometabolic--EURIA-indep	CD2AP_Q9Y5K6_OID20177_v1_Cardiometabolic	EURIA-indep	Wald ratio	1	-0.0150458	0.0343475	0.661353	0.994961	-0.0823669	0.0522753	0.985067	0.920934	1.05367	Fail
ukbppp	CTSD_P07339_OID20358_v1_Cardiometabolic--EURIA-indep	CTSD_P07339_OID20358_v1_Cardiometabolic	EURIA-indep	Inverse variance weighted	2	-0.0160577	0.0357994	0.653758	0.994961	-0.0862246	0.0541091	0.98407	0.917388	1.0556	Fail
ukbppp	FCGR3B_O75015_OID20387_v1_Cardiometabolic--EURIA-indep	FCGR3B_O75015_OID20387_v1_Cardiometabolic	EURIA-indep	Inverse variance weighted	2	-0.0310325	0.0689844	0.65282	0.994961	-0.166242	0.104177	0.969444	0.846841	1.1098	Fail
ukbppp	IL22_Q9GZX6_OID31407_v1_Oncology_II--EURIA-indep	IL22_Q9GZX6_OID31407_v1_Oncology_II	EURIA-indep	Wald ratio	1	-0.0862644	0.196625	0.660861	0.994961	-0.47165	0.299121	0.917352	0.623972	1.34867	Fail
ukbppp	KHK_P50053_OID30241_v1_Cardiometabolic_II--EURIA-indep	KHK_P50053_OID30241_v1_Cardiometabolic_II	EURIA-indep	Wald ratio	1	0.00986807	0.0220404	0.654351	0.994961	-0.0333312	0.0530673	1.00992	0.967218	1.0545	Fail
ukbppp	LILRB5_O75023_OID20324_v1_Cardiometabolic--EURIA-indep	LILRB5_O75023_OID20324_v1_Cardiometabolic	EURIA-indep	Inverse variance weighted	2	-0.0720244	0.160806	0.654228	0.994961	-0.387204	0.243155	0.930508	0.678953	1.27527	Fail
ukbppp	LY96_Q9Y6Y9_OID20945_v1_Neurology--EURIA-indep	LY96_Q9Y6Y9_OID20945_v1_Neurology	EURIA-indep	Wald ratio	1	-0.0615511	0.139178	0.65831	0.994961	-0.33434	0.211237	0.940305	0.715811	1.23521	Fail
ukbppp	PPCDC_Q96CD2_OID21027_v1_Neurology--EURIA-indep	PPCDC_Q96CD2_OID21027_v1_Neurology	EURIA-indep	Inverse variance weighted	4	-0.0083102	0.0189524	0.661041	0.994961	-0.045457	0.0288366	0.991724	0.955561	1.02926	Fail
ukbppp	SCGB3A1_Q96QR1_OID30577_v1_Inflammation_II--EURIA-indep	SCGB3A1_Q96QR1_OID30577_v1_Inflammation_II	EURIA-indep	Inverse variance weighted	2	0.0258919	0.0590615	0.661104	0.994961	-0.0898686	0.141652	1.02623	0.914051	1.15218	Fail
ukbppp	SH3GLB2_Q9NR46_OID31145_v1_Neurology_II--EURIA-indep	SH3GLB2_Q9NR46_OID31145_v1_Neurology_II	EURIA-indep	Wald ratio	1	0.0147734	0.0334201	0.658452	0.994961	-0.0507301	0.0802769	1.01488	0.950535	1.08359	Fail
ukbppp	TNFRSF13C_Q96RJ3_OID20480_v1_Inflammation--EURIA-indep	TNFRSF13C_Q96RJ3_OID20480_v1_Inflammation	EURIA-indep	Inverse variance weighted	3	-0.0107484	0.0241185	0.655849	0.994961	-0.0580207	0.0365238	0.989309	0.94363	1.0372	Fail
ukbppp	TNFSF13B_Q9Y275_OID20272_v1_Cardiometabolic--EURIA-indep	TNFSF13B_Q9Y275_OID20272_v1_Cardiometabolic	EURIA-indep	Inverse variance weighted	2	0.0399043	0.0908802	0.660599	0.994961	-0.138221	0.218029	1.04071	0.870906	1.24362	Fail
ukbppp	VNN1_O95497_OID30711_v1_Inflammation_II--EURIA-indep	VNN1_O95497_OID30711_v1_Inflammation_II	EURIA-indep	Inverse variance weighted	3	0.0073104	0.0162295	0.652393	0.994961	-0.0244993	0.0391201	1.00734	0.975798	1.0399	Fail
aric	CLIC4.15314_49--EURIA-indep	CLIC4.15314_49	EURIA-indep	Wald ratio	1	0.000559918	0.0296512	0.984934	0.995168	-0.0575564	0.0586763	1.00056	0.944069	1.06043	Fail
aric	HSPG2.15626_223--EURIA-indep	HSPG2.15626_223	EURIA-indep	Wald ratio	1	0.000420873	0.0230289	0.985419	0.995168	-0.0447158	0.0455575	1.00042	0.956269	1.04661	Fail
aric	PDHX.18319_7--EURIA-indep	PDHX.18319_7	EURIA-indep	Inverse variance weighted	3	0.000403457	0.0207232	0.984467	0.995168	-0.0402139	0.0410208	1.0004	0.960584	1.04187	Fail
aric	PPIH.12449_16--EURIA-indep	PPIH.12449_16	EURIA-indep	Wald ratio	1	0.00139731	0.0713127	0.984367	0.995168	-0.138376	0.14117	1.0014	0.870772	1.15162	Fail
aric	PTGDS.10514_5--EURIA-indep	PTGDS.10514_5	EURIA-indep	Wald ratio	1	0.00146748	0.0826032	0.985826	0.995168	-0.160435	0.16337	1.00147	0.851773	1.17747	Fail
aric	SULT1A3.13944_3--EURIA-indep	SULT1A3.13944_3	EURIA-indep	Wald ratio	1	0.00135663	0.076922	0.985929	0.995168	-0.149411	0.152124	1.00136	0.861215	1.1643	Fail
aric	VOPP1.14618_26--EURIA-indep	VOPP1.14618_26	EURIA-indep	Wald ratio	1	-0.00116393	0.0568136	0.983655	0.995168	-0.112519	0.110191	0.998837	0.893581	1.11649	Fail
decode	CFHR1.15468_14--EURIA-indep	CFHR1.15468_14	EURIA-indep	Inverse variance weighted	2	0.000336207	0.0260186	0.98969	0.995275	-0.0506602	0.0513326	1.00034	0.950602	1.05267	Fail
ukbppp	ACY3_Q96HD9_OID30086_v1_Cardiometabolic_II--EURIA-indep	ACY3_Q96HD9_OID30086_v1_Cardiometabolic_II	EURIA-indep	Inverse variance weighted	2	0.01451	0.0339251	0.668864	0.995278	-0.0519833	0.0810033	1.01462	0.949345	1.08437	Fail
ukbppp	AOC3_Q16853_OID20389_v1_Cardiometabolic--EURIA-indep	AOC3_Q16853_OID20389_v1_Cardiometabolic	EURIA-indep	Wald ratio	1	0.0133743	0.0323303	0.67911	0.995278	-0.049993	0.0767417	1.01346	0.951236	1.07976	Fail
ukbppp	ATRN_O75882-2_OID30735_v1_Inflammation_II--EURIA-indep	ATRN_O75882-2_OID30735_v1_Inflammation_II	EURIA-indep	Inverse variance weighted	2	0.00864096	0.0205629	0.674324	0.995278	-0.0316623	0.0489442	1.00868	0.968834	1.05016	Fail
ukbppp	BLVRB_P30043_OID21141_v1_Neurology--EURIA-indep	BLVRB_P30043_OID21141_v1_Neurology	EURIA-indep	Wald ratio	1	-0.0351193	0.0812787	0.66568	0.995278	-0.194426	0.124187	0.96549	0.823307	1.13223	Fail
ukbppp	C9_P02748_OID30698_v1_Inflammation_II--EURIA-indep	C9_P02748_OID30698_v1_Inflammation_II	EURIA-indep	Wald ratio	1	0.042033	0.0993021	0.672088	0.995278	-0.152599	0.236665	1.04293	0.858474	1.26702	Fail
ukbppp	CCL8_P80075_OID21466_v1_Oncology--EURIA-indep	CCL8_P80075_OID21466_v1_Oncology	EURIA-indep	Inverse variance weighted	9	-0.00705734	0.0173203	0.683669	0.995278	-0.0410051	0.0268904	0.992968	0.959824	1.02726	Fail
ukbppp	CD101_Q93033_OID31480_v1_Oncology_II--EURIA-indep	CD101_Q93033_OID31480_v1_Oncology_II	EURIA-indep	Inverse variance weighted	12	0.00575903	0.0135904	0.671743	0.995278	-0.0208782	0.0323963	1.00578	0.979338	1.03293	Fail
ukbppp	CLEC4G_Q6UXB4_OID20590_v1_Inflammation--EURIA-indep	CLEC4G_Q6UXB4_OID20590_v1_Inflammation	EURIA-indep	Inverse variance weighted	2	-0.032692	0.0783143	0.676352	0.995278	-0.186188	0.120804	0.967837	0.830117	1.1284	Fail
ukbppp	CST1_P01037_OID30581_v1_Inflammation_II--EURIA-indep	CST1_P01037_OID30581_v1_Inflammation_II	EURIA-indep	Inverse variance weighted	4	-0.0104641	0.0241254	0.664478	0.995278	-0.05775	0.0368217	0.98959	0.943886	1.03751	Fail
ukbppp	CXCL8_P10145_OID20631_v1_Inflammation--EURIA-indep	CXCL8_P10145_OID20631_v1_Inflammation	EURIA-indep	Wald ratio	1	-0.0530225	0.129822	0.682961	0.995278	-0.307473	0.201428	0.948359	0.735303	1.22315	Fail
ukbppp	CXCL8_P10145_OID21430_v1_Oncology--EURIA-indep	CXCL8_P10145_OID21430_v1_Oncology	EURIA-indep	Wald ratio	1	-0.050971	0.124799	0.682961	0.995278	-0.295576	0.193634	0.950306	0.744103	1.21365	Fail
ukbppp	DDT_P30046_OID30372_v1_Cardiometabolic_II--EURIA-indep	DDT_P30046_OID30372_v1_Cardiometabolic_II	EURIA-indep	Wald ratio	1	-0.0203348	0.0479903	0.671765	0.995278	-0.114396	0.0737262	0.979871	0.891905	1.07651	Fail
ukbppp	FNDC1_Q4ZHG4_OID31127_v1_Neurology_II--EURIA-indep	FNDC1_Q4ZHG4_OID31127_v1_Neurology_II	EURIA-indep	Inverse variance weighted	3	-0.0229296	0.0553735	0.678808	0.995278	-0.131462	0.0856024	0.977331	0.876813	1.08937	Fail
ukbppp	GNLY_P22749_OID21132_v1_Neurology--EURIA-indep	GNLY_P22749_OID21132_v1_Neurology	EURIA-indep	Inverse variance weighted	3	-0.0180688	0.0431155	0.675159	0.995278	-0.102575	0.0664377	0.982093	0.90251	1.06869	Fail
ukbppp	HNMT_P50135_OID20975_v1_Neurology--EURIA-indep	HNMT_P50135_OID20975_v1_Neurology	EURIA-indep	Inverse variance weighted	2	-0.0156888	0.0379729	0.679491	0.995278	-0.0901156	0.058738	0.984434	0.913826	1.0605	Fail
ukbppp	IGSF9_Q9P2J2_OID30330_v1_Cardiometabolic_II--EURIA-indep	IGSF9_Q9P2J2_OID30330_v1_Cardiometabolic_II	EURIA-indep	Inverse variance weighted	4	-0.0237233	0.0553855	0.66841	0.995278	-0.132279	0.0848322	0.976556	0.876097	1.08853	Fail
ukbppp	ITIH4_Q14624_OID30762_v1_Inflammation_II--EURIA-indep	ITIH4_Q14624_OID30762_v1_Inflammation_II	EURIA-indep	Wald ratio	1	-0.012374	0.0302484	0.682481	0.995278	-0.0716608	0.0469128	0.987702	0.930847	1.04803	Fail
ukbppp	KRT18_P05783_OID21296_v1_Oncology--EURIA-indep	KRT18_P05783_OID21296_v1_Oncology	EURIA-indep	Wald ratio	1	-0.0680069	0.15829	0.667461	0.995278	-0.378255	0.242241	0.934254	0.685056	1.2741	Fail
ukbppp	LAYN_Q6UX15_OID20970_v1_Neurology--EURIA-indep	LAYN_Q6UX15_OID20970_v1_Neurology	EURIA-indep	Inverse variance weighted	2	0.0110474	0.0271292	0.683851	0.995278	-0.0421259	0.0642207	1.01111	0.958749	1.06633	Fail
ukbppp	LRRC38_Q5VT99_OID30924_v1_Neurology_II--EURIA-indep	LRRC38_Q5VT99_OID30924_v1_Neurology_II	EURIA-indep	Inverse variance weighted	2	0.0258761	0.0594066	0.663145	0.995278	-0.0905609	0.142313	1.02621	0.913419	1.15294	Fail
ukbppp	MAN2B2_Q9Y2E5_OID30306_v1_Cardiometabolic_II--EURIA-indep	MAN2B2_Q9Y2E5_OID30306_v1_Cardiometabolic_II	EURIA-indep	Inverse variance weighted	6	0.00979544	0.0231387	0.672051	0.995278	-0.0355565	0.0551474	1.00984	0.965068	1.0567	Fail
ukbppp	MICALL2_Q8IY33_OID30889_v1_Neurology_II--EURIA-indep	MICALL2_Q8IY33_OID30889_v1_Neurology_II	EURIA-indep	Inverse variance weighted	2	0.0660554	0.156252	0.672479	0.995278	-0.240199	0.37231	1.06829	0.786471	1.45108	Fail
ukbppp	NT5C_Q8TCD5_OID30294_v1_Cardiometabolic_II--EURIA-indep	NT5C_Q8TCD5_OID30294_v1_Cardiometabolic_II	EURIA-indep	Inverse variance weighted	2	0.0137366	0.0333587	0.680498	0.995278	-0.0516465	0.0791197	1.01383	0.949664	1.08233	Fail
ukbppp	PCDHB15_Q9Y5E8_OID31377_v1_Oncology_II--EURIA-indep	PCDHB15_Q9Y5E8_OID31377_v1_Oncology_II	EURIA-indep	Inverse variance weighted	4	0.00963921	0.0231276	0.676836	0.995278	-0.0356908	0.0549692	1.00969	0.964939	1.05651	Fail
ukbppp	PLSCR3_Q9NRY6_OID31146_v1_Neurology_II--EURIA-indep	PLSCR3_Q9NRY6_OID31146_v1_Neurology_II	EURIA-indep	Wald ratio	1	-0.0382496	0.0922197	0.678314	0.995278	-0.219	0.142501	0.962473	0.803322	1.15315	Fail
ukbppp	SERPINA11_Q86U17_OID20281_v1_Cardiometabolic--EURIA-indep	SERPINA11_Q86U17_OID20281_v1_Cardiometabolic	EURIA-indep	Inverse variance weighted	7	0.00732044	0.01787	0.682063	0.995278	-0.0277048	0.0423457	1.00735	0.972675	1.04326	Fail
ukbppp	SERPINA9_Q86WD7_OID21284_v1_Oncology--EURIA-indep	SERPINA9_Q86WD7_OID21284_v1_Oncology	EURIA-indep	Inverse variance weighted	7	0.010671	0.0261852	0.683625	0.995278	-0.040652	0.061994	1.01073	0.960163	1.06396	Fail
ukbppp	SIGLEC8_Q9NYZ4_OID30261_v1_Cardiometabolic_II--EURIA-indep	SIGLEC8_Q9NYZ4_OID30261_v1_Cardiometabolic_II	EURIA-indep	Inverse variance weighted	5	-0.0108039	0.0260135	0.677908	0.995278	-0.0617903	0.0401825	0.989254	0.94008	1.041	Fail
ukbppp	SNCA_P37840_OID30645_v1_Inflammation_II--EURIA-indep	SNCA_P37840_OID30645_v1_Inflammation_II	EURIA-indep	Wald ratio	1	-0.0677614	0.160303	0.672509	0.995278	-0.381956	0.246433	0.934483	0.682525	1.27945	Fail
ukbppp	SPINK5_Q9NQ38_OID21148_v1_Neurology--EURIA-indep	SPINK5_Q9NQ38_OID21148_v1_Neurology	EURIA-indep	Inverse variance weighted	3	-0.00781796	0.0187228	0.676266	0.995278	-0.0445146	0.0288787	0.992213	0.956462	1.0293	Fail
ukbppp	ST3GAL1_Q11201_OID21322_v1_Oncology--EURIA-indep	ST3GAL1_Q11201_OID21322_v1_Oncology	EURIA-indep	Inverse variance weighted	2	-0.0131386	0.0310843	0.672531	0.995278	-0.0740637	0.0477866	0.986947	0.928613	1.04895	Fail
ukbppp	TEX101_Q9BY14_OID30971_v1_Neurology_II--EURIA-indep	TEX101_Q9BY14_OID30971_v1_Neurology_II	EURIA-indep	Wald ratio	1	-0.017521	0.0412201	0.670793	0.995278	-0.0983124	0.0632704	0.982632	0.906366	1.06531	Fail
ukbppp	TMPRSS11D_O60235_OID31103_v1_Neurology_II--EURIA-indep	TMPRSS11D_O60235_OID31103_v1_Neurology_II	EURIA-indep	Inverse variance weighted	3	0.028478	0.067003	0.670818	0.995278	-0.102848	0.159804	1.02889	0.902264	1.17328	Fail
ukbppp	TNFRSF9_Q07011_OID20985_v1_Neurology--EURIA-indep	TNFRSF9_Q07011_OID20985_v1_Neurology	EURIA-indep	Wald ratio	1	-0.0183859	0.0442313	0.677646	0.995278	-0.105079	0.0683074	0.981782	0.900253	1.07069	Fail
ukbppp	TPK1_Q9H3S4_OID30338_v1_Cardiometabolic_II--EURIA-indep	TPK1_Q9H3S4_OID30338_v1_Cardiometabolic_II	EURIA-indep	Inverse variance weighted	3	0.0104314	0.0252245	0.679209	0.995278	-0.0390086	0.0598714	1.01049	0.961742	1.0617	Fail
ukbppp	ULBP2_Q9BZM5_OID20919_v1_Neurology--EURIA-indep	ULBP2_Q9BZM5_OID20919_v1_Neurology	EURIA-indep	Inverse variance weighted	4	0.0182462	0.0422236	0.665644	0.995278	-0.064512	0.101004	1.01841	0.937525	1.10628	Fail
ukbppp	UMOD_P07911_OID20237_v1_Cardiometabolic--EURIA-indep	UMOD_P07911_OID20237_v1_Cardiometabolic	EURIA-indep	Inverse variance weighted	6	0.0130565	0.0312072	0.675668	0.995278	-0.0481096	0.0742226	1.01314	0.953029	1.07705	Fail
ukbppp	WFIKKN1_Q96NZ8_OID20939_v1_Neurology--EURIA-indep	WFIKKN1_Q96NZ8_OID20939_v1_Neurology	EURIA-indep	Inverse variance weighted	2	-0.0382755	0.090482	0.672282	0.995278	-0.21562	0.139069	0.962448	0.806041	1.1492	Fail
fenland	BDNF.14047_78--EURIA-indep	BDNF.14047_78	EURIA-indep	Wald ratio	1	-0.00979169	0.0683784	0.886133	0.995796	-0.143813	0.12423	0.990256	0.866049	1.13228	Fail
fenland	CLSTN1.15521_4--EURIA-indep	CLSTN1.15521_4	EURIA-indep	Wald ratio	1	-0.00943772	0.0661021	0.886468	0.995796	-0.138998	0.120122	0.990607	0.87023	1.12763	Fail
fenland	DEFB1.6629_3--EURIA-indep	DEFB1.6629_3	EURIA-indep	Inverse variance weighted	2	-0.00296221	0.0207879	0.886687	0.995796	-0.0437065	0.037782	0.997042	0.957235	1.0385	Fail
fenland	GNPNAT1.13954_9--EURIA-indep	GNPNAT1.13954_9	EURIA-indep	Wald ratio	1	-0.0102485	0.0704902	0.884404	0.995796	-0.148409	0.127912	0.989804	0.862078	1.13645	Fail
fenland	MAN1A2.9077_10--EURIA-indep	MAN1A2.9077_10	EURIA-indep	Inverse variance weighted	3	-0.00414891	0.0292456	0.887187	0.995796	-0.0614704	0.0531725	0.99586	0.940381	1.05461	Fail
fenland	NOTUM.8252_2--EURIA-indep	NOTUM.8252_2	EURIA-indep	Wald ratio	1	-0.00736892	0.0510201	0.88516	0.995796	-0.107368	0.0926305	0.992658	0.898195	1.09706	Fail
fenland	SRA1.18220_141--EURIA-indep	SRA1.18220_141	EURIA-indep	Wald ratio	1	-0.00612377	0.0434223	0.887848	0.995803	-0.0912315	0.0789839	0.993895	0.912806	1.08219	Fail
aric	ART4.6576_1--EURIA-indep	ART4.6576_1	EURIA-indep	Wald ratio	1	0.000114692	0.00801469	0.988582	0.995847	-0.0155941	0.0158235	1.00011	0.984527	1.01595	Fail
aric	NEGR1.13109_82--EURIA-indep	NEGR1.13109_82	EURIA-indep	Inverse variance weighted	2	-0.000627075	0.042483	0.988223	0.995847	-0.0838938	0.0826396	0.999373	0.919529	1.08615	Fail
aric	SERPINA3.4153_11--EURIA-indep	SERPINA3.4153_11	EURIA-indep	Inverse variance weighted	2	0.000645872	0.0428581	0.987976	0.995847	-0.083356	0.0846477	1.00065	0.920024	1.08833	Fail
ukbppp	GSN_P06396_OID30714_v1_Inflammation_II--EURIA-indep	GSN_P06396_OID30714_v1_Inflammation_II	EURIA-indep	Inverse variance weighted	3	0.0209345	0.0516199	0.685072	0.996202	-0.0802405	0.122109	1.02116	0.922894	1.12988	Fail
aric	NANS.17802_4--EURIA-indep	NANS.17802_4	EURIA-indep	Inverse variance weighted	2	0.000517669	0.0401906	0.989723	0.99633	-0.078256	0.0792913	1.00052	0.924728	1.08252	Fail
ukbppp	IFIT3_O14879_OID31283_v1_Oncology_II--EURIA-indep	IFIT3_O14879_OID31283_v1_Oncology_II	EURIA-indep	Wald ratio	1	0.0404995	0.100093	0.685758	0.996346	-0.155683	0.236682	1.04133	0.85583	1.26704	Fail
decode	CCL14.2900_53--EURIA-indep	CCL14.2900_53	EURIA-indep	Inverse variance weighted	3	0.000146273	0.0158266	0.992626	0.996353	-0.0308738	0.0311664	1.00015	0.969598	1.03166	Fail
decode	DTD2.18280_29--EURIA-indep	DTD2.18280_29	EURIA-indep	Wald ratio	1	-0.000738272	0.0764933	0.992299	0.996353	-0.150665	0.149189	0.999262	0.860136	1.16089	Fail
decode	ERAP2.8960_3--EURIA-indep	ERAP2.8960_3	EURIA-indep	Inverse variance weighted	11	-0.000241707	0.0230209	0.991623	0.996353	-0.0453627	0.0448793	0.999758	0.955651	1.0459	Fail
ukbppp	ABO_P16442_OID30675_v1_Inflammation_II--EURIA-indep	ABO_P16442_OID30675_v1_Inflammation_II	EURIA-indep	Inverse variance weighted	5	0.00408225	0.0180085	0.820669	0.996393	-0.0312144	0.0393789	1.00409	0.969268	1.04016	Fail
ukbppp	ACADM_P11310_OID31277_v1_Oncology_II--EURIA-indep	ACADM_P11310_OID31277_v1_Oncology_II	EURIA-indep	Wald ratio	1	0.00533718	0.0716151	0.940592	0.996393	-0.135028	0.145703	1.00535	0.873691	1.15685	Fail
ukbppp	ACP5_P13686_OID20314_v1_Cardiometabolic--EURIA-indep	ACP5_P13686_OID20314_v1_Cardiometabolic	EURIA-indep	Wald ratio	1	0.0187369	0.0728458	0.797015	0.996393	-0.124041	0.161515	1.01891	0.883344	1.17529	Fail
ukbppp	ACRBP_Q8NEB7_OID31385_v1_Oncology_II--EURIA-indep	ACRBP_Q8NEB7_OID31385_v1_Oncology_II	EURIA-indep	Wald ratio	1	-0.00745414	0.0528054	0.887742	0.996393	-0.110953	0.0960444	0.992574	0.894981	1.10081	Fail
ukbppp	ACVRL1_P37023_OID20999_v1_Neurology--EURIA-indep	ACVRL1_P37023_OID20999_v1_Neurology	EURIA-indep	Inverse variance weighted	5	0.00428993	0.0254639	0.866213	0.996393	-0.0456192	0.0541991	1.0043	0.955406	1.05569	Fail
ukbppp	ADAM15_Q13444_OID20109_v1_Cardiometabolic--EURIA-indep	ADAM15_Q13444_OID20109_v1_Cardiometabolic	EURIA-indep	Inverse variance weighted	3	0.00203009	0.0319957	0.949409	0.996393	-0.0606814	0.0647416	1.00203	0.941123	1.06688	Fail
ukbppp	ADAM8_P78325_OID21039_v1_Neurology--EURIA-indep	ADAM8_P78325_OID21039_v1_Neurology	EURIA-indep	Inverse variance weighted	4	0.0025226	0.0321713	0.937501	0.996393	-0.0605331	0.0655783	1.00253	0.941263	1.06778	Fail
ukbppp	ADAMTS1_Q9UHI8_OID30528_v1_Inflammation_II--EURIA-indep	ADAMTS1_Q9UHI8_OID30528_v1_Inflammation_II	EURIA-indep	Wald ratio	1	0.0274727	0.245962	0.911066	0.996393	-0.454614	0.509559	1.02785	0.634693	1.66456	Fail
ukbppp	ADAMTSL2_Q86TH1_OID30370_v1_Cardiometabolic_II--EURIA-indep	ADAMTSL2_Q86TH1_OID30370_v1_Cardiometabolic_II	EURIA-indep	Wald ratio	1	0.0376149	0.13445	0.779655	0.996393	-0.225908	0.301138	1.03833	0.797792	1.3514	Fail
ukbppp	ADGRB3_O60242_OID20974_v1_Neurology--EURIA-indep	ADGRB3_O60242_OID20974_v1_Neurology	EURIA-indep	Inverse variance weighted	8	-0.00346211	0.0128897	0.788241	0.996393	-0.0287259	0.0218017	0.996544	0.971683	1.02204	Fail
ukbppp	ADGRG1_Q9Y653_OID21294_v1_Oncology--EURIA-indep	ADGRG1_Q9Y653_OID21294_v1_Oncology	EURIA-indep	Inverse variance weighted	2	-0.0157054	0.0965327	0.870758	0.996393	-0.204909	0.173499	0.984417	0.814721	1.18946	Fail
ukbppp	ADIPOQ_Q15848_OID30748_v1_Inflammation_II--EURIA-indep	ADIPOQ_Q15848_OID30748_v1_Inflammation_II	EURIA-indep	Inverse variance weighted	2	-0.00831674	0.0346807	0.810478	0.996393	-0.0762909	0.0596574	0.991718	0.926547	1.06147	Fail
ukbppp	AFAP1_Q8N556_OID30569_v1_Inflammation_II--EURIA-indep	AFAP1_Q8N556_OID30569_v1_Inflammation_II	EURIA-indep	Inverse variance weighted	7	-0.0046755	0.0183681	0.799075	0.996393	-0.040677	0.031326	0.995335	0.960139	1.03182	Fail
ukbppp	AHNAK_Q09666_OID30260_v1_Cardiometabolic_II--EURIA-indep	AHNAK_Q09666_OID30260_v1_Cardiometabolic_II	EURIA-indep	Wald ratio	1	-0.0184186	0.0565961	0.744848	0.996393	-0.129347	0.0925097	0.98175	0.878669	1.09692	Fail
ukbppp	AIF1L_Q9BQI0_OID30204_v1_Cardiometabolic_II--EURIA-indep	AIF1L_Q9BQI0_OID30204_v1_Cardiometabolic_II	EURIA-indep	Inverse variance weighted	2	0.00957055	0.0278253	0.730882	0.996393	-0.044967	0.0641081	1.00962	0.956029	1.06621	Fail
ukbppp	ALDH3A1_P30838_OID20512_v1_Inflammation--EURIA-indep	ALDH3A1_P30838_OID20512_v1_Inflammation	EURIA-indep	Wald ratio	1	0.00661231	0.0275329	0.810206	0.996393	-0.0473522	0.0605768	1.00663	0.953751	1.06245	Fail
ukbppp	AMFR_Q9UKV5_OID20806_v1_Neurology--EURIA-indep	AMFR_Q9UKV5_OID20806_v1_Neurology	EURIA-indep	Wald ratio	1	0.0617894	0.225092	0.783695	0.996393	-0.379391	0.50297	1.06374	0.684278	1.65363	Fail
ukbppp	AMOTL2_Q9Y2J4_OID31351_v1_Oncology_II--EURIA-indep	AMOTL2_Q9Y2J4_OID31351_v1_Oncology_II	EURIA-indep	Wald ratio	1	-0.0470695	0.150315	0.754174	0.996393	-0.341686	0.247547	0.954021	0.710571	1.28088	Fail
ukbppp	ANG_P03950_OID20403_v1_Cardiometabolic--EURIA-indep	ANG_P03950_OID20403_v1_Cardiometabolic	EURIA-indep	Inverse variance weighted	2	0.00975646	0.0527147	0.853166	0.996393	-0.0935643	0.113077	1.0098	0.910679	1.11972	Fail
ukbppp	ANGPTL2_Q9UKU9_OID20726_v1_Inflammation--EURIA-indep	ANGPTL2_Q9UKU9_OID20726_v1_Inflammation	EURIA-indep	Wald ratio	1	0.0355733	0.171593	0.835766	0.996393	-0.300749	0.371895	1.03621	0.740264	1.45048	Fail
ukbppp	ANKMY2_Q8IV38_OID30518_v1_Inflammation_II--EURIA-indep	ANKMY2_Q8IV38_OID30518_v1_Inflammation_II	EURIA-indep	Wald ratio	1	-0.00429196	0.097243	0.964796	0.996393	-0.194888	0.186304	0.995717	0.822927	1.20479	Fail
ukbppp	ANPEP_P15144_OID20350_v1_Cardiometabolic--EURIA-indep	ANPEP_P15144_OID20350_v1_Cardiometabolic	EURIA-indep	Wald ratio	1	0.00196655	0.0224333	0.930145	0.996393	-0.0420027	0.0459358	1.00197	0.958867	1.04701	Fail
ukbppp	ANXA10_Q9UJ72_OID20886_v1_Neurology--EURIA-indep	ANXA10_Q9UJ72_OID20886_v1_Neurology	EURIA-indep	Wald ratio	1	0.0285425	0.147636	0.8467	0.996393	-0.260823	0.317908	1.02895	0.770417	1.37425	Fail
ukbppp	ANXA2_P07355_OID30263_v1_Cardiometabolic_II--EURIA-indep	ANXA2_P07355_OID30263_v1_Cardiometabolic_II	EURIA-indep	Inverse variance weighted	3	0.0263329	0.0868883	0.761839	0.996393	-0.143968	0.196634	1.02668	0.865915	1.2173	Fail
ukbppp	ANXA5_P08758_OID20810_v1_Neurology--EURIA-indep	ANXA5_P08758_OID20810_v1_Neurology	EURIA-indep	Wald ratio	1	-0.0193358	0.0686974	0.778355	0.996393	-0.153983	0.115311	0.98085	0.857287	1.12222	Fail
ukbppp	AP1G2_O75843_OID31348_v1_Oncology_II--EURIA-indep	AP1G2_O75843_OID31348_v1_Oncology_II	EURIA-indep	Wald ratio	1	-0.024785	0.080461	0.758054	0.996393	-0.182489	0.132919	0.97552	0.833194	1.14216	Fail
ukbppp	APBB1IP_Q7Z5R6_OID21359_v1_Oncology--EURIA-indep	APBB1IP_Q7Z5R6_OID21359_v1_Oncology	EURIA-indep	Wald ratio	1	0.0174754	0.0443235	0.693383	0.996393	-0.0693986	0.104349	1.01763	0.932955	1.10999	Fail
ukbppp	APEX1_P27695_OID21434_v1_Oncology--EURIA-indep	APEX1_P27695_OID21434_v1_Oncology	EURIA-indep	Inverse variance weighted	2	0.0152443	0.0620185	0.805836	0.996393	-0.106312	0.136801	1.01536	0.899144	1.1466	Fail
ukbppp	APOA1_P02647_OID30769_v1_Inflammation_II--EURIA-indep	APOA1_P02647_OID30769_v1_Inflammation_II	EURIA-indep	Wald ratio	1	0.0304267	0.121495	0.80225	0.996393	-0.207703	0.268557	1.03089	0.812448	1.30807	Fail
ukbppp	APP_P05067_OID21070_v1_Neurology--EURIA-indep	APP_P05067_OID21070_v1_Neurology	EURIA-indep	Wald ratio	1	0.0105171	0.107876	0.922335	0.996393	-0.200921	0.221955	1.01057	0.817977	1.24852	Fail
ukbppp	ARG2_P78540_OID31339_v1_Oncology_II--EURIA-indep	ARG2_P78540_OID31339_v1_Oncology_II	EURIA-indep	Wald ratio	1	-0.0142518	0.150395	0.924504	0.996393	-0.309026	0.280523	0.985849	0.734161	1.32382	Fail
ukbppp	ARHGAP45_Q92619_OID30653_v1_Inflammation_II--EURIA-indep	ARHGAP45_Q92619_OID30653_v1_Inflammation_II	EURIA-indep	Wald ratio	1	0.0438016	0.1264	0.728943	0.996393	-0.203943	0.291546	1.04478	0.815509	1.3385	Fail
ukbppp	ARHGEF10_O15013_OID30994_v1_Neurology_II--EURIA-indep	ARHGEF10_O15013_OID30994_v1_Neurology_II	EURIA-indep	Inverse variance weighted	3	-0.0040801	0.0207128	0.84384	0.996393	-0.0446772	0.036517	0.995928	0.956306	1.03719	Fail
ukbppp	ARHGEF5_Q12774_OID30871_v1_Neurology_II--EURIA-indep	ARHGEF5_Q12774_OID30871_v1_Neurology_II	EURIA-indep	Inverse variance weighted	2	0.00987449	0.041723	0.812915	0.996393	-0.0719026	0.0916516	1.00992	0.930622	1.09598	Fail
ukbppp	ART3_Q13508_OID20346_v1_Cardiometabolic--EURIA-indep	ART3_Q13508_OID20346_v1_Cardiometabolic	EURIA-indep	Inverse variance weighted	2	0.0249633	0.157492	0.874059	0.996393	-0.283721	0.333648	1.02528	0.752976	1.39605	Fail
ukbppp	ASGR2_P07307_OID30679_v1_Inflammation_II--EURIA-indep	ASGR2_P07307_OID30679_v1_Inflammation_II	EURIA-indep	Inverse variance weighted	2	0.0120662	0.0470901	0.797769	0.996393	-0.0802305	0.104363	1.01214	0.922904	1.11	Fail
ukbppp	ATP5IF1_Q9UII2_OID20760_v1_Inflammation--EURIA-indep	ATP5IF1_Q9UII2_OID20760_v1_Inflammation	EURIA-indep	Wald ratio	1	-0.00871593	0.072421	0.904205	0.996393	-0.150661	0.133229	0.991322	0.860139	1.14251	Fail
ukbppp	B3GNT7_Q8NFL0_OID30281_v1_Cardiometabolic_II--EURIA-indep	B3GNT7_Q8NFL0_OID30281_v1_Cardiometabolic_II	EURIA-indep	Inverse variance weighted	3	0.00588534	0.0249686	0.813658	0.996393	-0.043053	0.0548237	1.0059	0.957861	1.05635	Fail
ukbppp	B4GALT1_P15291_OID20780_v1_Inflammation--EURIA-indep	B4GALT1_P15291_OID20780_v1_Inflammation	EURIA-indep	Wald ratio	1	0.00392392	0.0352358	0.91133	0.996393	-0.0651383	0.0729861	1.00393	0.936938	1.07572	Fail
ukbppp	B4GAT1_O43505_OID21127_v1_Neurology--EURIA-indep	B4GAT1_O43505_OID21127_v1_Neurology	EURIA-indep	Wald ratio	1	-0.00851536	0.0278015	0.759383	0.996393	-0.0630063	0.0459755	0.991521	0.938938	1.04705	Fail
ukbppp	BAMBI_Q13145_OID21267_v1_Oncology--EURIA-indep	BAMBI_Q13145_OID21267_v1_Oncology	EURIA-indep	Wald ratio	1	0.197947	0.641616	0.757692	0.996393	-1.05962	1.45551	1.2189	0.346587	4.28669	Fail
ukbppp	BANK1_Q8NDB2_OID20594_v1_Inflammation--EURIA-indep	BANK1_Q8NDB2_OID20594_v1_Inflammation	EURIA-indep	Inverse variance weighted	4	-0.0184737	0.102655	0.857185	0.996393	-0.219678	0.18273	0.981696	0.802778	1.20049	Fail
ukbppp	BAP18_Q8IXM2_OID31150_v1_Neurology_II--EURIA-indep	BAP18_Q8IXM2_OID31150_v1_Neurology_II	EURIA-indep	Wald ratio	1	-0.013195	0.0998761	0.894894	0.996393	-0.208952	0.182562	0.986892	0.811434	1.20029	Fail
ukbppp	BCAT1_P54687_OID30312_v1_Cardiometabolic_II--EURIA-indep	BCAT1_P54687_OID30312_v1_Cardiometabolic_II	EURIA-indep	Inverse variance weighted	3	0.0012537	0.0275504	0.963704	0.996393	-0.0527451	0.0552525	1.00125	0.948622	1.05681	Fail
ukbppp	BCHE_P06276_OID30717_v1_Inflammation_II--EURIA-indep	BCHE_P06276_OID30717_v1_Inflammation_II	EURIA-indep	Wald ratio	1	-0.0147479	0.0370482	0.690576	0.996393	-0.0873623	0.0578665	0.98536	0.916345	1.05957	Fail
ukbppp	BCR_P11274_OID20558_v1_Inflammation--EURIA-indep	BCR_P11274_OID20558_v1_Inflammation	EURIA-indep	Wald ratio	1	0.0291776	0.249714	0.906984	0.996393	-0.460262	0.518617	1.02961	0.631118	1.6797	Fail
ukbppp	BID_P55957_OID20517_v1_Inflammation--EURIA-indep	BID_P55957_OID20517_v1_Inflammation	EURIA-indep	Wald ratio	1	0.0521248	0.178701	0.770526	0.996393	-0.298129	0.402379	1.05351	0.742205	1.49538	Fail
ukbppp	BMPER_Q8N8U9_OID30615_v1_Inflammation_II--EURIA-indep	BMPER_Q8N8U9_OID30615_v1_Inflammation_II	EURIA-indep	Inverse variance weighted	5	0.00349198	0.0301258	0.907721	0.996393	-0.0555545	0.0625385	1.0035	0.94596	1.06454	Fail
ukbppp	BOC_Q9BWV1_OID20116_v1_Cardiometabolic--EURIA-indep	BOC_Q9BWV1_OID20116_v1_Cardiometabolic	EURIA-indep	Inverse variance weighted	3	0.0121804	0.0392512	0.756318	0.996393	-0.064752	0.0891128	1.01225	0.9373	1.0932	Fail
ukbppp	BPIFA2_Q96DR5_OID30279_v1_Cardiometabolic_II--EURIA-indep	BPIFA2_Q96DR5_OID30279_v1_Cardiometabolic_II	EURIA-indep	Inverse variance weighted	2	-0.0082702	0.072388	0.909041	0.996393	-0.150151	0.13361	0.991764	0.860578	1.14295	Fail
ukbppp	BPIFB2_Q8N4F0_OID30311_v1_Cardiometabolic_II--EURIA-indep	BPIFB2_Q8N4F0_OID30311_v1_Cardiometabolic_II	EURIA-indep	Inverse variance weighted	3	-0.00684001	0.0444109	0.877597	0.996393	-0.0938854	0.0802053	0.993183	0.910387	1.08351	Fail
ukbppp	BST1_Q10588_OID21051_v1_Neurology--EURIA-indep	BST1_Q10588_OID21051_v1_Neurology	EURIA-indep	Inverse variance weighted	19	-0.000831785	0.0129563	0.948812	0.996393	-0.0262262	0.0245626	0.999169	0.974115	1.02487	Fail
ukbppp	BST2_Q10589_OID21029_v1_Neurology--EURIA-indep	BST2_Q10589_OID21029_v1_Neurology	EURIA-indep	Inverse variance weighted	3	-0.00503788	0.0395117	0.898542	0.996393	-0.0824808	0.072405	0.994975	0.920829	1.07509	Fail
ukbppp	BTC_P35070_OID21199_v1_Oncology--EURIA-indep	BTC_P35070_OID21199_v1_Oncology	EURIA-indep	Inverse variance weighted	4	0.00530757	0.018188	0.770427	0.996393	-0.030341	0.0409561	1.00532	0.970115	1.04181	Fail
ukbppp	C1R_P00736_OID30753_v1_Inflammation_II--EURIA-indep	C1R_P00736_OID30753_v1_Inflammation_II	EURIA-indep	Wald ratio	1	-0.00773623	0.0232195	0.738999	0.996393	-0.0532464	0.0377739	0.992294	0.948146	1.0385	Fail
ukbppp	C3_P01024_OID30776_v1_Inflammation_II--EURIA-indep	C3_P01024_OID30776_v1_Inflammation_II	EURIA-indep	Wald ratio	1	0.00299955	0.0600181	0.96014	0.996393	-0.114636	0.120635	1.003	0.891691	1.12821	Fail
ukbppp	CA12_O43570_OID21344_v1_Oncology--EURIA-indep	CA12_O43570_OID21344_v1_Oncology	EURIA-indep	Inverse variance weighted	2	0.0028471	0.0310438	0.926926	0.996393	-0.0579987	0.0636929	1.00285	0.943651	1.06577	Fail
ukbppp	CA2_P00918_OID21149_v1_Neurology--EURIA-indep	CA2_P00918_OID21149_v1_Neurology	EURIA-indep	Wald ratio	1	-0.0298435	0.0748028	0.689921	0.996393	-0.176457	0.11677	0.970597	0.838235	1.12386	Fail
ukbppp	CA6_P23280_OID21096_v1_Neurology--EURIA-indep	CA6_P23280_OID21096_v1_Neurology	EURIA-indep	Inverse variance weighted	5	0.00704092	0.0223569	0.752812	0.996393	-0.0367785	0.0508603	1.00707	0.96389	1.05218	Fail
ukbppp	CACNB3_P54284_OID31039_v1_Neurology_II--EURIA-indep	CACNB3_P54284_OID31039_v1_Neurology_II	EURIA-indep	Wald ratio	1	0.00368268	0.0790873	0.96286	0.996393	-0.151328	0.158694	1.00369	0.859565	1.17198	Fail
ukbppp	CALB2_P22676_OID20801_v1_Neurology--EURIA-indep	CALB2_P22676_OID20801_v1_Neurology	EURIA-indep	Wald ratio	1	-0.0095968	0.140703	0.945622	0.996393	-0.285374	0.266181	0.990449	0.751733	1.30497	Fail
ukbppp	CALCB_P10092_OID31100_v1_Neurology_II--EURIA-indep	CALCB_P10092_OID31100_v1_Neurology_II	EURIA-indep	Inverse variance weighted	2	0.012084	0.0774764	0.876056	0.996393	-0.13977	0.163938	1.01216	0.869558	1.17814	Fail
ukbppp	CALCOCO2_Q13137_OID30249_v1_Cardiometabolic_II--EURIA-indep	CALCOCO2_Q13137_OID30249_v1_Cardiometabolic_II	EURIA-indep	Wald ratio	1	0.0269626	0.127883	0.833013	0.996393	-0.223687	0.277613	1.02733	0.799565	1.31997	Fail
ukbppp	CASP3_P42574_OID20305_v1_Cardiometabolic--EURIA-indep	CASP3_P42574_OID20305_v1_Cardiometabolic	EURIA-indep	Wald ratio	1	-0.0203523	0.064474	0.752256	0.996393	-0.146721	0.106017	0.979853	0.863535	1.11184	Fail
ukbppp	CASP7_P55210_OID31135_v1_Neurology_II--EURIA-indep	CASP7_P55210_OID31135_v1_Neurology_II	EURIA-indep	Inverse variance weighted	2	0.0187196	0.0564332	0.740106	0.996393	-0.0918895	0.129329	1.0189	0.912206	1.13806	Fail
ukbppp	CAT_P04040_OID30712_v1_Inflammation_II--EURIA-indep	CAT_P04040_OID30712_v1_Inflammation_II	EURIA-indep	Inverse variance weighted	2	-0.0125122	0.0414901	0.762979	0.996393	-0.0938329	0.0688084	0.987566	0.910435	1.07123	Fail
ukbppp	CCL13_Q99616_OID20655_v1_Inflammation--EURIA-indep	CCL13_Q99616_OID20655_v1_Inflammation	EURIA-indep	Inverse variance weighted	3	-0.00858889	0.0309576	0.781442	0.996393	-0.0692657	0.0520879	0.991448	0.933079	1.05347	Fail
ukbppp	CCL18_P55774_OID20395_v1_Cardiometabolic--EURIA-indep	CCL18_P55774_OID20395_v1_Cardiometabolic	EURIA-indep	Inverse variance weighted	2	-0.00646507	0.0199827	0.746291	0.996393	-0.0456311	0.032701	0.993556	0.955394	1.03324	Fail
ukbppp	CCL20_P78556_OID20671_v1_Inflammation--EURIA-indep	CCL20_P78556_OID20671_v1_Inflammation	EURIA-indep	Wald ratio	1	-0.0155135	0.0864337	0.857558	0.996393	-0.184923	0.153897	0.984606	0.831168	1.16637	Fail
ukbppp	CCL22_O00626_OID20765_v1_Inflammation--EURIA-indep	CCL22_O00626_OID20765_v1_Inflammation	EURIA-indep	Inverse variance weighted	2	0.0185863	0.103286	0.857193	0.996393	-0.183855	0.221027	1.01876	0.832057	1.24736	Fail
ukbppp	CCL24_O00175_OID20772_v1_Inflammation--EURIA-indep	CCL24_O00175_OID20772_v1_Inflammation	EURIA-indep	Inverse variance weighted	7	0.00243501	0.0172367	0.887657	0.996393	-0.031349	0.036219	1.00244	0.969137	1.03688	Fail
ukbppp	CCL5_P13501_OID20412_v1_Cardiometabolic--EURIA-indep	CCL5_P13501_OID20412_v1_Cardiometabolic	EURIA-indep	Wald ratio	1	-0.00984809	0.0448423	0.82617	0.996393	-0.097739	0.0780428	0.9902	0.906886	1.08117	Fail
ukbppp	CCL7_P80098_OID20523_v1_Inflammation--EURIA-indep	CCL7_P80098_OID20523_v1_Inflammation	EURIA-indep	Wald ratio	1	-0.0109954	0.141466	0.938047	0.996393	-0.288268	0.266277	0.989065	0.749561	1.3051	Fail
ukbppp	CCN1_O00622_OID21368_v1_Oncology--EURIA-indep	CCN1_O00622_OID21368_v1_Oncology	EURIA-indep	Inverse variance weighted	2	0.0038998	0.0679227	0.954214	0.996393	-0.129229	0.137028	1.00391	0.878773	1.14686	Fail
ukbppp	CCN3_P48745_OID20299_v1_Cardiometabolic--EURIA-indep	CCN3_P48745_OID20299_v1_Cardiometabolic	EURIA-indep	Wald ratio	1	-0.00293406	0.0318107	0.926511	0.996393	-0.065283	0.0594149	0.99707	0.936802	1.06122	Fail
ukbppp	CD164_Q04900_OID21080_v1_Neurology--EURIA-indep	CD164_Q04900_OID21080_v1_Neurology	EURIA-indep	Inverse variance weighted	2	0.00636488	0.106757	0.952458	0.996393	-0.202879	0.215609	1.00639	0.816377	1.24062	Fail
ukbppp	CD164L2_Q6UWJ8_OID30922_v1_Neurology_II--EURIA-indep	CD164L2_Q6UWJ8_OID30922_v1_Neurology_II	EURIA-indep	Inverse variance weighted	3	-0.00328964	0.0228885	0.885718	0.996393	-0.048151	0.0415717	0.996716	0.95299	1.04245	Fail
ukbppp	CD2_P06729_OID30097_v1_Cardiometabolic_II--EURIA-indep	CD2_P06729_OID30097_v1_Cardiometabolic_II	EURIA-indep	Wald ratio	1	0.0388815	0.232495	0.867184	0.996393	-0.416808	0.494571	1.03965	0.659148	1.63979	Fail
ukbppp	CD207_Q9UJ71_OID21298_v1_Oncology--EURIA-indep	CD207_Q9UJ71_OID21298_v1_Oncology	EURIA-indep	Inverse variance weighted	6	-0.00528178	0.0195752	0.787299	0.996393	-0.0436493	0.0330857	0.994732	0.95729	1.03364	Fail
ukbppp	CD276_Q5ZPR3_OID20680_v1_Inflammation--EURIA-indep	CD276_Q5ZPR3_OID20680_v1_Inflammation	EURIA-indep	Inverse variance weighted	5	-0.0128728	0.0335849	0.701505	0.996393	-0.0786992	0.0529537	0.98721	0.924318	1.05438	Fail
ukbppp	CD28_P10747_OID21265_v1_Oncology--EURIA-indep	CD28_P10747_OID21265_v1_Oncology	EURIA-indep	Wald ratio	1	0.00997671	0.0505939	0.843677	0.996393	-0.0891874	0.109141	1.01003	0.914674	1.11532	Fail
ukbppp	CD33_P20138_OID21472_v1_Oncology--EURIA-indep	CD33_P20138_OID21472_v1_Oncology	EURIA-indep	Inverse variance weighted	5	0.00124164	0.0268584	0.963128	0.996393	-0.0514007	0.053884	1.00124	0.949898	1.05536	Fail
ukbppp	CD34_P28906_OID21025_v1_Neurology--EURIA-indep	CD34_P28906_OID21025_v1_Neurology	EURIA-indep	Wald ratio	1	0.0421022	0.122812	0.731735	0.996393	-0.198609	0.282813	1.043	0.81987	1.32686	Fail
ukbppp	CD38_P28907_OID21316_v1_Oncology--EURIA-indep	CD38_P28907_OID21316_v1_Oncology	EURIA-indep	Inverse variance weighted	3	-0.00449266	0.0285179	0.87482	0.996393	-0.0603877	0.0514024	0.995517	0.941399	1.05275	Fail
ukbppp	CD4_P01730_OID20584_v1_Inflammation--EURIA-indep	CD4_P01730_OID20584_v1_Inflammation	EURIA-indep	Inverse variance weighted	2	-0.0011081	0.0222579	0.960294	0.996393	-0.0447335	0.0425173	0.998893	0.956252	1.04343	Fail
ukbppp	CD46_P15529_OID20380_v1_Cardiometabolic--EURIA-indep	CD46_P15529_OID20380_v1_Cardiometabolic	EURIA-indep	Wald ratio	1	-0.0152959	0.084936	0.857084	0.996393	-0.18177	0.151179	0.984821	0.833793	1.1632	Fail
ukbppp	CD55_P08174_OID20377_v1_Cardiometabolic--EURIA-indep	CD55_P08174_OID20377_v1_Cardiometabolic	EURIA-indep	Wald ratio	1	0.00438493	0.0227677	0.847277	0.996393	-0.0402398	0.0490097	1.00439	0.960559	1.05023	Fail
ukbppp	CD59_P13987_OID20339_v1_Cardiometabolic--EURIA-indep	CD59_P13987_OID20339_v1_Cardiometabolic	EURIA-indep	Wald ratio	1	-0.00591024	0.0317162	0.852172	0.996393	-0.0680741	0.0562536	0.994107	0.934191	1.05787	Fail
ukbppp	CD7_P09564_OID30543_v1_Inflammation_II--EURIA-indep	CD7_P09564_OID30543_v1_Inflammation_II	EURIA-indep	Wald ratio	1	-0.00199683	0.0192751	0.91749	0.996393	-0.0397761	0.0357824	0.998005	0.961005	1.03643	Fail
ukbppp	CD70_P32970_OID20599_v1_Inflammation--EURIA-indep	CD70_P32970_OID20599_v1_Inflammation	EURIA-indep	Inverse variance weighted	4	0.00549085	0.0244608	0.822387	0.996393	-0.0424522	0.053434	1.00551	0.958436	1.05489	Fail
ukbppp	CD79B_P40259_OID20635_v1_Inflammation--EURIA-indep	CD79B_P40259_OID20635_v1_Inflammation	EURIA-indep	Wald ratio	1	-0.0088583	0.0473207	0.851506	0.996393	-0.101607	0.0838903	0.991181	0.903385	1.08751	Fail
ukbppp	CD80_P33681_OID30291_v1_Cardiometabolic_II--EURIA-indep	CD80_P33681_OID30291_v1_Cardiometabolic_II	EURIA-indep	Inverse variance weighted	2	-0.00439054	0.019069	0.817901	0.996393	-0.0417658	0.0329847	0.995619	0.959094	1.03353	Fail
ukbppp	CD83_Q01151_OID20565_v1_Inflammation--EURIA-indep	CD83_Q01151_OID20565_v1_Inflammation	EURIA-indep	Wald ratio	1	-0.00226107	0.04339	0.958441	0.996393	-0.0873054	0.0827833	0.997741	0.916397	1.08631	Fail
ukbppp	CD84_Q9UIB8_OID20607_v1_Inflammation--EURIA-indep	CD84_Q9UIB8_OID20607_v1_Inflammation	EURIA-indep	Wald ratio	1	-0.0119542	0.070383	0.865132	0.996393	-0.149905	0.125996	0.988117	0.86079	1.13428	Fail
ukbppp	CD86_P42081_OID31500_v1_Oncology_II--EURIA-indep	CD86_P42081_OID31500_v1_Oncology_II	EURIA-indep	Wald ratio	1	-0.0252705	0.117915	0.830304	0.996393	-0.256383	0.205842	0.975046	0.773845	1.22856	Fail
ukbppp	CDC27_P30260_OID21238_v1_Oncology--EURIA-indep	CDC27_P30260_OID21238_v1_Oncology	EURIA-indep	Wald ratio	1	0.0168318	0.124316	0.8923	0.996393	-0.226828	0.260491	1.01697	0.797058	1.29757	Fail
ukbppp	CDH1_P12830_OID20353_v1_Cardiometabolic--EURIA-indep	CDH1_P12830_OID20353_v1_Cardiometabolic	EURIA-indep	Wald ratio	1	0.0073316	0.165355	0.964635	0.996393	-0.316765	0.331428	1.00736	0.728502	1.39296	Fail
ukbppp	CDH15_P55291_OID21005_v1_Neurology--EURIA-indep	CDH15_P55291_OID21005_v1_Neurology	EURIA-indep	Inverse variance weighted	2	0.00969196	0.0274708	0.724231	0.996393	-0.0441508	0.0635347	1.00974	0.95681	1.0656	Fail
ukbppp	CDH2_P19022_OID20170_v1_Cardiometabolic--EURIA-indep	CDH2_P19022_OID20170_v1_Cardiometabolic	EURIA-indep	Inverse variance weighted	3	-0.0170861	0.0697191	0.806402	0.996393	-0.153736	0.119563	0.983059	0.857499	1.127	Fail
ukbppp	CDH23_Q9H251_OID31074_v1_Neurology_II--EURIA-indep	CDH23_Q9H251_OID31074_v1_Neurology_II	EURIA-indep	Inverse variance weighted	2	0.00263884	0.0571114	0.963147	0.996393	-0.1093	0.114577	1.00264	0.896462	1.1214	Fail
ukbppp	CDH3_P22223_OID21008_v1_Neurology--EURIA-indep	CDH3_P22223_OID21008_v1_Neurology	EURIA-indep	Inverse variance weighted	2	0.0201267	0.0738177	0.785119	0.996393	-0.124556	0.164809	1.02033	0.882889	1.17917	Fail
ukbppp	CDHR5_Q9HBB8_OID20193_v1_Cardiometabolic--EURIA-indep	CDHR5_Q9HBB8_OID20193_v1_Cardiometabolic	EURIA-indep	Inverse variance weighted	4	0.00605422	0.0236431	0.797899	0.996393	-0.0402863	0.0523948	1.00607	0.960514	1.05379	Fail
ukbppp	CEACAM16_Q2WEN9_OID31495_v1_Oncology_II--EURIA-indep	CEACAM16_Q2WEN9_OID31495_v1_Oncology_II	EURIA-indep	Inverse variance weighted	4	0.00461644	0.0242078	0.84876	0.996393	-0.0428308	0.0520637	1.00463	0.958073	1.05344	Fail
ukbppp	CEACAM19_Q7Z692_OID31443_v1_Oncology_II--EURIA-indep	CEACAM19_Q7Z692_OID31443_v1_Oncology_II	EURIA-indep	Wald ratio	1	0.00351763	0.0655791	0.957222	0.996393	-0.125017	0.132053	1.00352	0.882482	1.14117	Fail
ukbppp	CEACAM21_Q3KPI0_OID20548_v1_Inflammation--EURIA-indep	CEACAM21_Q3KPI0_OID20548_v1_Inflammation	EURIA-indep	Inverse variance weighted	5	0.00359143	0.0198203	0.856211	0.996393	-0.0352563	0.0424392	1.0036	0.965358	1.04335	Fail
ukbppp	CEP20_Q96NB1_OID21209_v1_Oncology--EURIA-indep	CEP20_Q96NB1_OID21209_v1_Oncology	EURIA-indep	Wald ratio	1	0.0184089	0.0894792	0.836999	0.996393	-0.15697	0.193788	1.01858	0.854729	1.21384	Fail
ukbppp	CEP43_O95684_OID20084_v1_Cardiometabolic--EURIA-indep	CEP43_O95684_OID20084_v1_Cardiometabolic	EURIA-indep	Wald ratio	1	-0.0142889	0.113972	0.900229	0.996393	-0.237674	0.209097	0.985813	0.788459	1.23256	Fail
ukbppp	CES2_O00748_OID21366_v1_Oncology--EURIA-indep	CES2_O00748_OID21366_v1_Oncology	EURIA-indep	Wald ratio	1	0.0114708	0.0775468	0.882405	0.996393	-0.140521	0.163463	1.01154	0.868906	1.17758	Fail
ukbppp	CFD_P00746_OID30738_v1_Inflammation_II--EURIA-indep	CFD_P00746_OID30738_v1_Inflammation_II	EURIA-indep	Inverse variance weighted	2	-0.0415024	0.114549	0.71712	0.996393	-0.266019	0.183014	0.959347	0.766424	1.20083	Fail
ukbppp	CFH_P08603_OID30790_v1_Inflammation_II--EURIA-indep	CFH_P08603_OID30790_v1_Inflammation_II	EURIA-indep	Inverse variance weighted	2	-0.00559104	0.0285627	0.844809	0.996393	-0.0615739	0.0503919	0.994425	0.940283	1.05168	Fail
ukbppp	CFHR5_Q9BXR6_OID30716_v1_Inflammation_II--EURIA-indep	CFHR5_Q9BXR6_OID30716_v1_Inflammation_II	EURIA-indep	Inverse variance weighted	2	-0.00912313	0.0702505	0.896673	0.996393	-0.146814	0.128568	0.990918	0.863454	1.1372	Fail
ukbppp	CHMP1A_Q9HD42_OID20930_v1_Neurology--EURIA-indep	CHMP1A_Q9HD42_OID20930_v1_Neurology	EURIA-indep	Inverse variance weighted	2	0.0227732	0.0800737	0.776101	0.996393	-0.134171	0.179718	1.02303	0.87444	1.19688	Fail
ukbppp	CHRDL2_Q6WN34_OID20223_v1_Cardiometabolic--EURIA-indep	CHRDL2_Q6WN34_OID20223_v1_Cardiometabolic	EURIA-indep	Wald ratio	1	0.0119703	0.0480461	0.803252	0.996393	-0.0822001	0.106141	1.01204	0.921088	1.11198	Fail
ukbppp	CIT_O14578_OID30970_v1_Neurology_II--EURIA-indep	CIT_O14578_OID30970_v1_Neurology_II	EURIA-indep	Inverse variance weighted	2	0.0264974	0.121813	0.827799	0.996393	-0.212256	0.265251	1.02685	0.808758	1.30376	Fail
ukbppp	CLEC12A_Q5QGZ9_OID30552_v1_Inflammation_II--EURIA-indep	CLEC12A_Q5QGZ9_OID30552_v1_Inflammation_II	EURIA-indep	Inverse variance weighted	4	-0.00520779	0.0192867	0.787145	0.996393	-0.0430098	0.0325942	0.994806	0.957902	1.03313	Fail
ukbppp	CLEC4A_Q9UMR7_OID20573_v1_Inflammation--EURIA-indep	CLEC4A_Q9UMR7_OID20573_v1_Inflammation	EURIA-indep	Inverse variance weighted	3	0.0137807	0.0623575	0.825096	0.996393	-0.10844	0.136001	1.01388	0.897233	1.14568	Fail
ukbppp	CLEC5A_Q9NY25_OID20165_v1_Cardiometabolic--EURIA-indep	CLEC5A_Q9NY25_OID20165_v1_Cardiometabolic	EURIA-indep	Inverse variance weighted	2	-0.00941794	0.0262887	0.720156	0.996393	-0.0609438	0.0421079	0.990626	0.940876	1.04301	Fail
ukbppp	CLEC7A_Q9BXN2_OID20636_v1_Inflammation--EURIA-indep	CLEC7A_Q9BXN2_OID20636_v1_Inflammation	EURIA-indep	Inverse variance weighted	4	0.00390479	0.0817189	0.961889	0.996393	-0.156264	0.164074	1.00391	0.855333	1.1783	Fail
ukbppp	CLPS_P04118_OID21156_v1_Neurology--EURIA-indep	CLPS_P04118_OID21156_v1_Neurology	EURIA-indep	Inverse variance weighted	2	-0.00719159	0.026392	0.785244	0.996393	-0.0589198	0.0445367	0.992834	0.942782	1.04554	Fail
ukbppp	CLSTN2_Q9H4D0_OID20664_v1_Inflammation--EURIA-indep	CLSTN2_Q9H4D0_OID20664_v1_Inflammation	EURIA-indep	Inverse variance weighted	4	-0.00179027	0.0215234	0.93371	0.996393	-0.0439761	0.0403955	0.998211	0.956977	1.04122	Fail
ukbppp	CLUL1_Q15846_OID20198_v1_Cardiometabolic--EURIA-indep	CLUL1_Q15846_OID20198_v1_Cardiometabolic	EURIA-indep	Inverse variance weighted	3	0.00275126	0.03207	0.931634	0.996393	-0.0601059	0.0656084	1.00276	0.941665	1.06781	Fail
ukbppp	CNDP1_Q96KN2_OID20347_v1_Cardiometabolic--EURIA-indep	CNDP1_Q96KN2_OID20347_v1_Cardiometabolic	EURIA-indep	Inverse variance weighted	3	-0.0125791	0.0480504	0.793484	0.996393	-0.106758	0.0815996	0.9875	0.898743	1.08502	Fail
ukbppp	CNPY4_Q8N129_OID21317_v1_Oncology--EURIA-indep	CNPY4_Q8N129_OID21317_v1_Oncology	EURIA-indep	Wald ratio	1	0.0101786	0.0461392	0.825399	0.996393	-0.0802542	0.100611	1.01023	0.922882	1.10585	Fail
ukbppp	CNTN2_Q02246_OID21426_v1_Oncology--EURIA-indep	CNTN2_Q02246_OID21426_v1_Oncology	EURIA-indep	Inverse variance weighted	6	-0.00769909	0.0240085	0.748451	0.996393	-0.0547557	0.0393575	0.99233	0.946716	1.04014	Fail
ukbppp	COL15A1_P39059_OID30396_v1_Cardiometabolic_II--EURIA-indep	COL15A1_P39059_OID30396_v1_Cardiometabolic_II	EURIA-indep	Inverse variance weighted	3	0.0131063	0.0496605	0.791844	0.996393	-0.0842284	0.110441	1.01319	0.919221	1.11677	Fail
ukbppp	COL28A1_Q2UY09_OID30969_v1_Neurology_II--EURIA-indep	COL28A1_Q2UY09_OID30969_v1_Neurology_II	EURIA-indep	Inverse variance weighted	6	0.00632645	0.0253093	0.802614	0.996393	-0.0432799	0.0559328	1.00635	0.957643	1.05753	Fail
ukbppp	COL2A1_P02458_OID30286_v1_Cardiometabolic_II--EURIA-indep	COL2A1_P02458_OID30286_v1_Cardiometabolic_II	EURIA-indep	Inverse variance weighted	3	0.00124407	0.0216309	0.954136	0.996393	-0.0411525	0.0436406	1.00124	0.959683	1.04461	Fail
ukbppp	COMP_P49747_OID20405_v1_Cardiometabolic--EURIA-indep	COMP_P49747_OID20405_v1_Cardiometabolic	EURIA-indep	Inverse variance weighted	2	0.00663915	0.132045	0.9599	0.996393	-0.25217	0.265448	1.00666	0.777113	1.30402	Fail
ukbppp	COMT_P21964_OID20086_v1_Cardiometabolic--EURIA-indep	COMT_P21964_OID20086_v1_Cardiometabolic	EURIA-indep	Inverse variance weighted	2	0.0283489	0.131389	0.829172	0.996393	-0.229173	0.285871	1.02875	0.795191	1.33092	Fail
ukbppp	COQ7_Q99807_OID30217_v1_Cardiometabolic_II--EURIA-indep	COQ7_Q99807_OID30217_v1_Cardiometabolic_II	EURIA-indep	Wald ratio	1	-0.0219692	0.0647955	0.734569	0.996393	-0.148968	0.10503	0.97827	0.861596	1.11074	Fail
ukbppp	CPB2_Q96IY4_OID30734_v1_Inflammation_II--EURIA-indep	CPB2_Q96IY4_OID30734_v1_Inflammation_II	EURIA-indep	Inverse variance weighted	6	0.00936816	0.0297568	0.752895	0.996393	-0.0489552	0.0676915	1.00941	0.952224	1.07004	Fail
ukbppp	CPQ_Q9Y646_OID30406_v1_Cardiometabolic_II--EURIA-indep	CPQ_Q9Y646_OID30406_v1_Cardiometabolic_II	EURIA-indep	Inverse variance weighted	7	-0.005654	0.0290186	0.845518	0.996393	-0.0625304	0.0512224	0.994362	0.939384	1.05256	Fail
ukbppp	CPXM1_Q96SM3_OID21479_v1_Oncology--EURIA-indep	CPXM1_Q96SM3_OID21479_v1_Oncology	EURIA-indep	Inverse variance weighted	2	0.00683797	0.026924	0.799517	0.996393	-0.0459331	0.0596091	1.00686	0.955106	1.06142	Fail
ukbppp	CRADD_P78560_OID20923_v1_Neurology--EURIA-indep	CRADD_P78560_OID20923_v1_Neurology	EURIA-indep	Wald ratio	1	0.0342302	0.101658	0.736329	0.996393	-0.16502	0.23348	1.03482	0.847877	1.26299	Fail
ukbppp	CREG1_O75629_OID21515_v1_Oncology--EURIA-indep	CREG1_O75629_OID21515_v1_Oncology	EURIA-indep	Wald ratio	1	0.00380827	0.0582412	0.947865	0.996393	-0.110344	0.117961	1.00382	0.895526	1.1252	Fail
ukbppp	CRIM1_Q9NZV1_OID20701_v1_Inflammation--EURIA-indep	CRIM1_Q9NZV1_OID20701_v1_Inflammation	EURIA-indep	Wald ratio	1	0.0327917	0.0936208	0.726143	0.996393	-0.150705	0.216288	1.03334	0.860101	1.24146	Fail
ukbppp	CRTAM_O95727_OID20914_v1_Neurology--EURIA-indep	CRTAM_O95727_OID20914_v1_Neurology	EURIA-indep	Inverse variance weighted	5	0.00403542	0.0224197	0.857157	0.996393	-0.0399073	0.0479781	1.00404	0.960879	1.04915	Fail
ukbppp	CSF1_P09603_OID20719_v1_Inflammation--EURIA-indep	CSF1_P09603_OID20719_v1_Inflammation	EURIA-indep	Wald ratio	1	-0.0138669	0.0382943	0.717267	0.996393	-0.0889238	0.06119	0.986229	0.914915	1.0631	Fail
ukbppp	CSF2RB_P32927_OID30553_v1_Inflammation_II--EURIA-indep	CSF2RB_P32927_OID30553_v1_Inflammation_II	EURIA-indep	Inverse variance weighted	5	-0.00110978	0.0163782	0.945977	0.996393	-0.033211	0.0309914	0.998891	0.967334	1.03148	Fail
ukbppp	CSTB_P04080_OID20294_v1_Cardiometabolic--EURIA-indep	CSTB_P04080_OID20294_v1_Cardiometabolic	EURIA-indep	Inverse variance weighted	7	-0.00284647	0.0211378	0.892878	0.996393	-0.0442765	0.0385836	0.997158	0.956689	1.03934	Fail
ukbppp	CTBS_Q01459_OID30710_v1_Inflammation_II--EURIA-indep	CTBS_Q01459_OID30710_v1_Inflammation_II	EURIA-indep	Inverse variance weighted	6	0.00615431	0.0193093	0.749937	0.996393	-0.031692	0.0440006	1.00617	0.968805	1.04498	Fail
ukbppp	CXADR_P78310_OID20561_v1_Inflammation--EURIA-indep	CXADR_P78310_OID20561_v1_Inflammation	EURIA-indep	Inverse variance weighted	2	-0.0234945	0.0607238	0.698824	0.996393	-0.142513	0.0955242	0.976779	0.867176	1.10024	Fail
ukbppp	CXCL6_P80162_OID20613_v1_Inflammation--EURIA-indep	CXCL6_P80162_OID20613_v1_Inflammation	EURIA-indep	Inverse variance weighted	2	-0.00342385	0.0544425	0.949855	0.996393	-0.110131	0.103284	0.996582	0.895717	1.10881	Fail
ukbppp	CXCL8_P10145_OID20153_v1_Cardiometabolic--EURIA-indep	CXCL8_P10145_OID20153_v1_Cardiometabolic	EURIA-indep	Wald ratio	1	-0.0429099	0.13183	0.744807	0.996393	-0.301297	0.215477	0.957998	0.739858	1.24045	Fail
ukbppp	CXCL8_P10145_OID20997_v1_Neurology--EURIA-indep	CXCL8_P10145_OID20997_v1_Neurology	EURIA-indep	Wald ratio	1	-0.0425158	0.129071	0.741855	0.996393	-0.295496	0.210464	0.958375	0.744163	1.23425	Fail
ukbppp	CYB5R2_Q6BCY4_OID31512_v1_Oncology_II--EURIA-indep	CYB5R2_Q6BCY4_OID31512_v1_Oncology_II	EURIA-indep	Inverse variance weighted	3	0.0100515	0.0380627	0.791721	0.996393	-0.0645514	0.0846543	1.0101	0.937488	1.08834	Fail
ukbppp	DAPK2_Q9UIK4_OID30505_v1_Inflammation_II--EURIA-indep	DAPK2_Q9UIK4_OID30505_v1_Inflammation_II	EURIA-indep	Inverse variance weighted	2	0.00558518	0.0420504	0.894335	0.996393	-0.0768336	0.0880039	1.0056	0.926044	1.09199	Fail
ukbppp	DBI_P07108_OID21143_v1_Neurology--EURIA-indep	DBI_P07108_OID21143_v1_Neurology	EURIA-indep	Inverse variance weighted	2	-0.00907687	0.0284113	0.749362	0.996393	-0.0647631	0.0466094	0.990964	0.937289	1.04771	Fail
ukbppp	DCC_P43146_OID30953_v1_Neurology_II--EURIA-indep	DCC_P43146_OID30953_v1_Neurology_II	EURIA-indep	Inverse variance weighted	2	-0.00861827	0.0442204	0.845476	0.996393	-0.0952903	0.0780538	0.991419	0.909109	1.08118	Fail
ukbppp	DDC_P20711_OID20215_v1_Cardiometabolic--EURIA-indep	DDC_P20711_OID20215_v1_Cardiometabolic	EURIA-indep	Inverse variance weighted	3	0.00636073	0.0218104	0.770564	0.996393	-0.0363877	0.0491092	1.00638	0.964266	1.05033	Fail
ukbppp	DLK1_P80370_OID20295_v1_Cardiometabolic--EURIA-indep	DLK1_P80370_OID20295_v1_Cardiometabolic	EURIA-indep	Inverse variance weighted	2	0.00184551	0.0250558	0.941284	0.996393	-0.0472638	0.0509548	1.00185	0.953836	1.05228	Fail
ukbppp	DLL1_O00548_OID21525_v1_Oncology--EURIA-indep	DLL1_O00548_OID21525_v1_Oncology	EURIA-indep	Wald ratio	1	0.00755034	0.0577742	0.896023	0.996393	-0.105687	0.120788	1.00758	0.899706	1.12839	Fail
ukbppp	DNAJA4_Q8WW22_OID31130_v1_Neurology_II--EURIA-indep	DNAJA4_Q8WW22_OID31130_v1_Neurology_II	EURIA-indep	Inverse variance weighted	2	0.0259899	0.0665786	0.696267	0.996393	-0.104504	0.156484	1.02633	0.900771	1.16939	Fail
ukbppp	DNAJB14_Q8TBM8_OID31434_v1_Oncology_II--EURIA-indep	DNAJB14_Q8TBM8_OID31434_v1_Oncology_II	EURIA-indep	Wald ratio	1	0.0156596	0.183138	0.931858	0.996393	-0.343291	0.37461	1.01578	0.709432	1.45442	Fail
ukbppp	DNAJB6_O75190_OID30613_v1_Inflammation_II--EURIA-indep	DNAJB6_O75190_OID30613_v1_Inflammation_II	EURIA-indep	Wald ratio	1	0.0134495	0.0480566	0.77958	0.996393	-0.0807415	0.10764	1.01354	0.922432	1.11365	Fail
ukbppp	DNAJC6_O75061_OID30247_v1_Cardiometabolic_II--EURIA-indep	DNAJC6_O75061_OID30247_v1_Cardiometabolic_II	EURIA-indep	Wald ratio	1	-0.0332916	0.0979746	0.734008	0.996393	-0.225322	0.158739	0.967256	0.798259	1.17203	Fail
ukbppp	DTYMK_P23919_OID30308_v1_Cardiometabolic_II--EURIA-indep	DTYMK_P23919_OID30308_v1_Cardiometabolic_II	EURIA-indep	Wald ratio	1	-0.0885659	0.272112	0.744821	0.996393	-0.621906	0.444774	0.915243	0.53692	1.56014	Fail
ukbppp	EBAG9_O00559_OID20918_v1_Neurology--EURIA-indep	EBAG9_O00559_OID20918_v1_Neurology	EURIA-indep	Wald ratio	1	0.039104	0.108504	0.718555	0.996393	-0.173565	0.251773	1.03988	0.840663	1.2863	Fail
ukbppp	ECI2_O75521_OID30142_v1_Cardiometabolic_II--EURIA-indep	ECI2_O75521_OID30142_v1_Cardiometabolic_II	EURIA-indep	Inverse variance weighted	2	0.00348598	0.0276551	0.899691	0.996393	-0.050718	0.0576899	1.00349	0.950547	1.05939	Fail
ukbppp	EDAR_Q9UNE0_OID20525_v1_Inflammation--EURIA-indep	EDAR_Q9UNE0_OID20525_v1_Inflammation	EURIA-indep	Inverse variance weighted	4	-0.00700311	0.0346381	0.839777	0.996393	-0.0748938	0.0608876	0.993021	0.927842	1.06278	Fail
ukbppp	EDN1_P05305_OID30224_v1_Cardiometabolic_II--EURIA-indep	EDN1_P05305_OID30224_v1_Cardiometabolic_II	EURIA-indep	Wald ratio	1	-0.00740351	0.0331296	0.823169	0.996393	-0.0723376	0.0575306	0.992624	0.930217	1.05922	Fail
ukbppp	EFHD1_Q9BUP0_OID31044_v1_Neurology_II--EURIA-indep	EFHD1_Q9BUP0_OID31044_v1_Neurology_II	EURIA-indep	Inverse variance weighted	2	-0.00657454	0.0503698	0.896151	0.996393	-0.105299	0.0921503	0.993447	0.900055	1.09653	Fail
ukbppp	EGFR_P00533_OID20319_v1_Cardiometabolic--EURIA-indep	EGFR_P00533_OID20319_v1_Cardiometabolic	EURIA-indep	Inverse variance weighted	2	-0.0550067	0.221027	0.803463	0.996393	-0.48822	0.378207	0.946479	0.613718	1.45966	Fail
ukbppp	ELN_P15502_OID30301_v1_Cardiometabolic_II--EURIA-indep	ELN_P15502_OID30301_v1_Cardiometabolic_II	EURIA-indep	Wald ratio	1	-0.0548802	0.13792	0.690694	0.996393	-0.325204	0.215443	0.946599	0.72238	1.24041	Fail
ukbppp	ELOA_Q14241_OID21337_v1_Oncology--EURIA-indep	ELOA_Q14241_OID21337_v1_Oncology	EURIA-indep	Wald ratio	1	0.0167855	0.088366	0.849345	0.996393	-0.156412	0.189983	1.01693	0.855207	1.20923	Fail
ukbppp	ENO1_P06733_OID21037_v1_Neurology--EURIA-indep	ENO1_P06733_OID21037_v1_Neurology	EURIA-indep	Wald ratio	1	-0.0622907	0.164538	0.705001	0.996393	-0.384786	0.260204	0.93961	0.680596	1.2972	Fail
ukbppp	ENPP2_Q13822_OID20288_v1_Cardiometabolic--EURIA-indep	ENPP2_Q13822_OID20288_v1_Cardiometabolic	EURIA-indep	Inverse variance weighted	2	0.00646461	0.0360507	0.857686	0.996393	-0.0641947	0.0771239	1.00649	0.937822	1.08018	Fail
ukbppp	ENPP7_Q6UWV6_OID20689_v1_Inflammation--EURIA-indep	ENPP7_Q6UWV6_OID20689_v1_Inflammation	EURIA-indep	Inverse variance weighted	2	-0.0048839	0.0197635	0.804818	0.996393	-0.0436204	0.0338526	0.995128	0.957317	1.03443	Fail
ukbppp	EPHA1_P21709_OID20677_v1_Inflammation--EURIA-indep	EPHA1_P21709_OID20677_v1_Inflammation	EURIA-indep	Inverse variance weighted	2	0.0140037	0.0679909	0.836819	0.996393	-0.119259	0.147266	1.0141	0.887578	1.15866	Fail
ukbppp	EPO_P01588_OID20522_v1_Inflammation--EURIA-indep	EPO_P01588_OID20522_v1_Inflammation	EURIA-indep	Wald ratio	1	0.0293985	0.0969853	0.761796	0.996393	-0.160693	0.21949	1.02983	0.851554	1.24544	Fail
ukbppp	EPPK1_P58107_OID30250_v1_Cardiometabolic_II--EURIA-indep	EPPK1_P58107_OID30250_v1_Cardiometabolic_II	EURIA-indep	Inverse variance weighted	4	0.00642733	0.0268296	0.81067	0.996393	-0.0461586	0.0590133	1.00645	0.954891	1.06079	Fail
ukbppp	EPS8L2_Q9H6S3_OID21397_v1_Oncology--EURIA-indep	EPS8L2_Q9H6S3_OID21397_v1_Oncology	EURIA-indep	Inverse variance weighted	2	-0.00976263	0.0337051	0.772085	0.996393	-0.0758245	0.0562993	0.990285	0.926979	1.05791	Fail
ukbppp	ERBB2_P04626_OID21520_v1_Oncology--EURIA-indep	ERBB2_P04626_OID21520_v1_Oncology	EURIA-indep	Wald ratio	1	0.0052226	0.0309686	0.866079	0.996393	-0.0554759	0.0659211	1.00524	0.946035	1.06814	Fail
ukbppp	ESYT2_A0FGR8_OID31134_v1_Neurology_II--EURIA-indep	ESYT2_A0FGR8_OID31134_v1_Neurology_II	EURIA-indep	Wald ratio	1	-0.00757461	0.0908152	0.933528	0.996393	-0.185572	0.170423	0.992454	0.830629	1.18581	Fail
ukbppp	EZR_P15311_OID21017_v1_Neurology--EURIA-indep	EZR_P15311_OID21017_v1_Neurology	EURIA-indep	Wald ratio	1	-0.0620087	0.180216	0.730786	0.996393	-0.415232	0.291215	0.939875	0.660187	1.33805	Fail
ukbppp	F11_P03951_OID30773_v1_Inflammation_II--EURIA-indep	F11_P03951_OID30773_v1_Inflammation_II	EURIA-indep	Inverse variance weighted	2	-0.0232847	0.0722899	0.747375	0.996393	-0.164973	0.118404	0.976984	0.847917	1.1257	Fail
ukbppp	F11R_Q9Y624_OID21151_v1_Neurology--EURIA-indep	F11R_Q9Y624_OID21151_v1_Neurology	EURIA-indep	Wald ratio	1	-0.0321505	0.126012	0.798616	0.996393	-0.279134	0.214832	0.968361	0.756439	1.23965	Fail
ukbppp	FABP2_P12104_OID20200_v1_Cardiometabolic--EURIA-indep	FABP2_P12104_OID20200_v1_Cardiometabolic	EURIA-indep	Inverse variance weighted	2	0.0186646	0.127709	0.883803	0.996393	-0.231645	0.268974	1.01884	0.793228	1.30862	Fail
ukbppp	FAM20A_Q96MK3_OID30348_v1_Cardiometabolic_II--EURIA-indep	FAM20A_Q96MK3_OID30348_v1_Cardiometabolic_II	EURIA-indep	Inverse variance weighted	5	-0.0107564	0.0307279	0.726299	0.996393	-0.070983	0.0494702	0.989301	0.931478	1.05071	Fail
ukbppp	FASLG_P48023_OID20665_v1_Inflammation--EURIA-indep	FASLG_P48023_OID20665_v1_Inflammation	EURIA-indep	Wald ratio	1	-0.0164801	0.102916	0.872777	0.996393	-0.218195	0.185235	0.983655	0.803969	1.2035	Fail
ukbppp	FBN2_P35556_OID30974_v1_Neurology_II--EURIA-indep	FBN2_P35556_OID30974_v1_Neurology_II	EURIA-indep	Wald ratio	1	-0.00111545	0.0246429	0.963896	0.996393	-0.0494155	0.0471846	0.998885	0.951786	1.04832	Fail
ukbppp	FBP1_P09467_OID20227_v1_Cardiometabolic--EURIA-indep	FBP1_P09467_OID20227_v1_Cardiometabolic	EURIA-indep	Inverse variance weighted	2	-0.0120784	0.0342495	0.724345	0.996393	-0.0792073	0.0550506	0.987994	0.923848	1.05659	Fail
ukbppp	FCER1A_P12319_OID30992_v1_Neurology_II--EURIA-indep	FCER1A_P12319_OID30992_v1_Neurology_II	EURIA-indep	Wald ratio	1	0.00448624	0.0513114	0.930328	0.996393	-0.0960842	0.105057	1.0045	0.908388	1.11077	Fail
ukbppp	FCRL1_Q96LA6_OID20172_v1_Cardiometabolic--EURIA-indep	FCRL1_Q96LA6_OID20172_v1_Cardiometabolic	EURIA-indep	Wald ratio	1	0.0296914	0.110851	0.788815	0.996393	-0.187577	0.246959	1.03014	0.828966	1.28013	Fail
ukbppp	FCRLB_Q6BAA4_OID21193_v1_Oncology--EURIA-indep	FCRLB_Q6BAA4_OID21193_v1_Oncology	EURIA-indep	Inverse variance weighted	8	0.00525723	0.0201879	0.794544	0.996393	-0.034311	0.0448255	1.00527	0.966271	1.04585	Fail
ukbppp	FES_P07332_OID21207_v1_Oncology--EURIA-indep	FES_P07332_OID21207_v1_Oncology	EURIA-indep	Wald ratio	1	-0.0209926	0.068062	0.757753	0.996393	-0.154394	0.112409	0.979226	0.856934	1.11897	Fail
ukbppp	FGF5_P12034_OID20490_v1_Inflammation--EURIA-indep	FGF5_P12034_OID20490_v1_Inflammation	EURIA-indep	Inverse variance weighted	6	0.0120042	0.0315609	0.703685	0.996393	-0.0498551	0.0738636	1.01208	0.951367	1.07666	Fail
ukbppp	FGFBP2_Q9BYJ0_OID30395_v1_Cardiometabolic_II--EURIA-indep	FGFBP2_Q9BYJ0_OID30395_v1_Cardiometabolic_II	EURIA-indep	Inverse variance weighted	2	0.00223248	0.0188888	0.905916	0.996393	-0.0347895	0.0392545	1.00223	0.965809	1.04004	Fail
ukbppp	FGR_P09769_OID20828_v1_Neurology--EURIA-indep	FGR_P09769_OID20828_v1_Neurology	EURIA-indep	Inverse variance weighted	2	-0.0305462	0.103465	0.767816	0.996393	-0.233337	0.172245	0.969916	0.791887	1.18797	Fail
ukbppp	FKBP4_Q02790_OID20960_v1_Neurology--EURIA-indep	FKBP4_Q02790_OID20960_v1_Neurology	EURIA-indep	Wald ratio	1	-0.0640982	0.182334	0.725182	0.996393	-0.421474	0.293277	0.937913	0.656079	1.34081	Fail
ukbppp	FLRT2_O43155_OID20946_v1_Neurology--EURIA-indep	FLRT2_O43155_OID20946_v1_Neurology	EURIA-indep	Inverse variance weighted	3	-0.00920175	0.0477016	0.847035	0.996393	-0.102697	0.0842933	0.99084	0.902401	1.08795	Fail
ukbppp	FN1_P02751_OID30787_v1_Inflammation_II--EURIA-indep	FN1_P02751_OID30787_v1_Inflammation_II	EURIA-indep	Inverse variance weighted	2	-0.00489115	0.0215682	0.820598	0.996393	-0.0471649	0.0373826	0.995121	0.95393	1.03809	Fail
ukbppp	FOLH1_Q04609_OID30430_v1_Inflammation_II--EURIA-indep	FOLH1_Q04609_OID30430_v1_Inflammation_II	EURIA-indep	Wald ratio	1	-0.0180413	0.121541	0.881997	0.996393	-0.256261	0.220179	0.98212	0.77394	1.2463	Fail
ukbppp	FOXO1_Q12778_OID20515_v1_Inflammation--EURIA-indep	FOXO1_Q12778_OID20515_v1_Inflammation	EURIA-indep	Wald ratio	1	-0.00666554	0.118796	0.955255	0.996393	-0.239505	0.226174	0.993357	0.787017	1.25379	Fail
ukbppp	FSTL3_O95633_OID20782_v1_Inflammation--EURIA-indep	FSTL3_O95633_OID20782_v1_Inflammation	EURIA-indep	Wald ratio	1	0.0143048	0.10658	0.893231	0.996393	-0.194591	0.223201	1.01441	0.823171	1.25007	Fail
ukbppp	FURIN_P09958_OID21514_v1_Oncology--EURIA-indep	FURIN_P09958_OID21514_v1_Oncology	EURIA-indep	Wald ratio	1	0.0173343	0.0520963	0.739335	0.996393	-0.0847746	0.119443	1.01749	0.918719	1.12687	Fail
ukbppp	FUT8_Q9BYC5_OID20992_v1_Neurology--EURIA-indep	FUT8_Q9BYC5_OID20992_v1_Neurology	EURIA-indep	Inverse variance weighted	7	0.00299891	0.0241132	0.901024	0.996393	-0.0442629	0.0502607	1.003	0.956702	1.05155	Fail
ukbppp	GALNT10_Q86SR1_OID21371_v1_Oncology--EURIA-indep	GALNT10_Q86SR1_OID21371_v1_Oncology	EURIA-indep	Inverse variance weighted	2	0.00382859	0.0211698	0.856485	0.996393	-0.0376643	0.0453215	1.00384	0.963036	1.04636	Fail
ukbppp	GALNT2_Q10471_OID21423_v1_Oncology--EURIA-indep	GALNT2_Q10471_OID21423_v1_Oncology	EURIA-indep	Inverse variance weighted	3	0.0066114	0.0397357	0.867854	0.996393	-0.0712705	0.0844933	1.00663	0.93121	1.08817	Fail
ukbppp	GAS2_O43903_OID31285_v1_Oncology_II--EURIA-indep	GAS2_O43903_OID31285_v1_Oncology_II	EURIA-indep	Wald ratio	1	-0.0220103	0.0853367	0.796466	0.996393	-0.18927	0.14525	0.97823	0.827563	1.15633	Fail
ukbppp	GBP1_P32455_OID31128_v1_Neurology_II--EURIA-indep	GBP1_P32455_OID31128_v1_Neurology_II	EURIA-indep	Inverse variance weighted	2	-0.00667962	0.0304184	0.82619	0.996393	-0.0662998	0.0529405	0.993343	0.93585	1.05437	Fail
ukbppp	GBP4_Q96PP9_OID20845_v1_Neurology--EURIA-indep	GBP4_Q96PP9_OID20845_v1_Neurology	EURIA-indep	Inverse variance weighted	2	0.00251432	0.0255516	0.921613	0.996393	-0.0475668	0.0525954	1.00252	0.953547	1.054	Fail
ukbppp	GFAP_P14136_OID21247_v1_Oncology--EURIA-indep	GFAP_P14136_OID21247_v1_Oncology	EURIA-indep	Inverse variance weighted	3	-0.0420829	0.107706	0.696005	0.996393	-0.253187	0.169021	0.95879	0.776323	1.18415	Fail
ukbppp	GGACT_Q9BVM4_OID30290_v1_Cardiometabolic_II--EURIA-indep	GGACT_Q9BVM4_OID30290_v1_Cardiometabolic_II	EURIA-indep	Inverse variance weighted	3	0.0210887	0.0626224	0.736298	0.996393	-0.101651	0.143829	1.02131	0.903345	1.15469	Fail
ukbppp	GGT1_P19440_OID21075_v1_Neurology--EURIA-indep	GGT1_P19440_OID21075_v1_Neurology	EURIA-indep	Inverse variance weighted	3	-0.00272008	0.0434036	0.95003	0.996393	-0.0877911	0.0823509	0.997284	0.915952	1.08584	Fail
ukbppp	GGT5_P36269_OID20909_v1_Neurology--EURIA-indep	GGT5_P36269_OID20909_v1_Neurology	EURIA-indep	Inverse variance weighted	3	-0.0075612	0.0263672	0.774292	0.996393	-0.0592409	0.0441185	0.992467	0.94248	1.04511	Fail
ukbppp	GIPC3_Q8TF64_OID31507_v1_Oncology_II--EURIA-indep	GIPC3_Q8TF64_OID31507_v1_Oncology_II	EURIA-indep	Wald ratio	1	-0.0100315	0.0378318	0.790886	0.996393	-0.0841819	0.0641189	0.990019	0.919264	1.06622	Fail
ukbppp	GLRX_P35754_OID20195_v1_Cardiometabolic--EURIA-indep	GLRX_P35754_OID20195_v1_Cardiometabolic	EURIA-indep	Inverse variance weighted	3	-0.00965132	0.0253532	0.703444	0.996393	-0.0593435	0.0400409	0.990395	0.942383	1.04085	Fail
ukbppp	GPC5_P78333_OID20944_v1_Neurology--EURIA-indep	GPC5_P78333_OID20944_v1_Neurology	EURIA-indep	Inverse variance weighted	4	0.00616829	0.0170062	0.716824	0.996393	-0.0271639	0.0395005	1.00619	0.973202	1.04029	Fail
ukbppp	GPNMB_Q14956_OID20173_v1_Cardiometabolic--EURIA-indep	GPNMB_Q14956_OID20173_v1_Cardiometabolic	EURIA-indep	Inverse variance weighted	4	-0.00203012	0.0233753	0.930792	0.996393	-0.0478457	0.0437855	0.997972	0.953281	1.04476	Fail
ukbppp	GRHPR_Q9UBQ7_OID30289_v1_Cardiometabolic_II--EURIA-indep	GRHPR_Q9UBQ7_OID30289_v1_Cardiometabolic_II	EURIA-indep	Inverse variance weighted	2	-0.00669858	0.0280986	0.811575	0.996393	-0.0617719	0.0483747	0.993324	0.940097	1.04956	Fail
ukbppp	GRK5_P34947_OID20066_v1_Cardiometabolic--EURIA-indep	GRK5_P34947_OID20066_v1_Cardiometabolic	EURIA-indep	Wald ratio	1	-0.00413409	0.0390883	0.91577	0.996393	-0.0807471	0.0724789	0.995874	0.922427	1.07517	Fail
ukbppp	GRPEL1_Q9HAV7_OID21309_v1_Oncology--EURIA-indep	GRPEL1_Q9HAV7_OID21309_v1_Oncology	EURIA-indep	Wald ratio	1	0.0195349	0.151039	0.897091	0.996393	-0.276501	0.315571	1.01973	0.758433	1.37104	Fail
ukbppp	GSTP1_P09211_OID20876_v1_Neurology--EURIA-indep	GSTP1_P09211_OID20876_v1_Neurology	EURIA-indep	Wald ratio	1	0.00636172	0.0379428	0.866846	0.996393	-0.0680062	0.0807296	1.00638	0.934255	1.08408	Fail
ukbppp	GSTT2B_P0CG30_OID31097_v1_Neurology_II--EURIA-indep	GSTT2B_P0CG30_OID31097_v1_Neurology_II	EURIA-indep	Inverse variance weighted	2	-0.00214725	0.0155744	0.890343	0.996393	-0.0326731	0.0283786	0.997855	0.967855	1.02879	Fail
ukbppp	HAVCR1_Q96D42_OID21422_v1_Oncology--EURIA-indep	HAVCR1_Q96D42_OID21422_v1_Oncology	EURIA-indep	Wald ratio	1	0.00180466	0.0229924	0.937439	0.996393	-0.0432604	0.0468697	1.00181	0.957662	1.04799	Fail
ukbppp	HCLS1_P14317_OID20648_v1_Inflammation--EURIA-indep	HCLS1_P14317_OID20648_v1_Inflammation	EURIA-indep	Wald ratio	1	0.0299605	0.0890221	0.736455	0.996393	-0.144523	0.204444	1.03041	0.865435	1.22684	Fail
ukbppp	HMOX1_P09601_OID20217_v1_Cardiometabolic--EURIA-indep	HMOX1_P09601_OID20217_v1_Cardiometabolic	EURIA-indep	Inverse variance weighted	2	-0.0175757	0.116128	0.879702	0.996393	-0.245187	0.210036	0.982578	0.782558	1.23372	Fail
ukbppp	HPCAL1_P37235_OID20615_v1_Inflammation--EURIA-indep	HPCAL1_P37235_OID20615_v1_Inflammation	EURIA-indep	Wald ratio	1	-0.0186483	0.0572948	0.744818	0.996393	-0.130946	0.0936496	0.981525	0.877265	1.09817	Fail
ukbppp	HPGDS_O60760_OID21266_v1_Oncology--EURIA-indep	HPGDS_O60760_OID21266_v1_Oncology	EURIA-indep	Inverse variance weighted	3	-0.00497168	0.0140229	0.722935	0.996393	-0.0324566	0.0225132	0.995041	0.968064	1.02277	Fail
ukbppp	HRG_P04196_OID30770_v1_Inflammation_II--EURIA-indep	HRG_P04196_OID30770_v1_Inflammation_II	EURIA-indep	Inverse variance weighted	4	0.00404326	0.0225632	0.857783	0.996393	-0.0401807	0.0482672	1.00405	0.960616	1.04945	Fail
ukbppp	HS1BP3_Q53T59_OID30243_v1_Cardiometabolic_II--EURIA-indep	HS1BP3_Q53T59_OID30243_v1_Cardiometabolic_II	EURIA-indep	Inverse variance weighted	2	-0.0296594	0.094094	0.752602	0.996393	-0.214084	0.154765	0.970776	0.807281	1.16738	Fail
ukbppp	HS3ST3B1_Q9Y662_OID21303_v1_Oncology--EURIA-indep	HS3ST3B1_Q9Y662_OID21303_v1_Oncology	EURIA-indep	Inverse variance weighted	5	-0.0032486	0.0189408	0.86382	0.996393	-0.0403726	0.0338754	0.996757	0.960431	1.03446	Fail
ukbppp	HS6ST1_O60243_OID21441_v1_Oncology--EURIA-indep	HS6ST1_O60243_OID21441_v1_Oncology	EURIA-indep	Inverse variance weighted	3	0.00583987	0.0539243	0.91376	0.996393	-0.0998517	0.111531	1.00586	0.904972	1.11799	Fail
ukbppp	HSD17B14_Q9BPX1_OID31098_v1_Neurology_II--EURIA-indep	HSD17B14_Q9BPX1_OID31098_v1_Neurology_II	EURIA-indep	Wald ratio	1	-0.0226126	0.0941677	0.810228	0.996393	-0.207181	0.161956	0.977641	0.812872	1.17581	Fail
ukbppp	HSPB6_O14558_OID21408_v1_Oncology--EURIA-indep	HSPB6_O14558_OID21408_v1_Oncology	EURIA-indep	Wald ratio	1	-0.0608121	0.190717	0.749833	0.996393	-0.434618	0.312994	0.941	0.647512	1.36751	Fail
ukbppp	ICAM3_P32942_OID20277_v1_Cardiometabolic--EURIA-indep	ICAM3_P32942_OID20277_v1_Cardiometabolic	EURIA-indep	Wald ratio	1	0.00407056	0.0247809	0.869525	0.996393	-0.0445	0.0526411	1.00408	0.956476	1.05405	Fail
ukbppp	IDO1_P14902_OID30230_v1_Cardiometabolic_II--EURIA-indep	IDO1_P14902_OID30230_v1_Cardiometabolic_II	EURIA-indep	Inverse variance weighted	3	0.00981403	0.0446677	0.826096	0.996393	-0.0777347	0.0973628	1.00986	0.92521	1.10226	Fail
ukbppp	IDO1_P14902_OID31050_v1_Neurology_II--EURIA-indep	IDO1_P14902_OID31050_v1_Neurology_II	EURIA-indep	Inverse variance weighted	3	0.00891089	0.0458697	0.845968	0.996393	-0.0809937	0.0988155	1.00895	0.9222	1.10386	Fail
ukbppp	IDUA_P35475_OID21468_v1_Oncology--EURIA-indep	IDUA_P35475_OID21468_v1_Oncology	EURIA-indep	Inverse variance weighted	3	0.00317809	0.0149555	0.831715	0.996393	-0.0261348	0.032491	1.00318	0.974204	1.03302	Fail
ukbppp	IGDCC4_Q8TDY8_OID30402_v1_Cardiometabolic_II--EURIA-indep	IGDCC4_Q8TDY8_OID30402_v1_Cardiometabolic_II	EURIA-indep	Inverse variance weighted	4	0.0167218	0.0443148	0.705919	0.996393	-0.0701352	0.103579	1.01686	0.932268	1.10913	Fail
ukbppp	IGF2R_P11717_OID21146_v1_Neurology--EURIA-indep	IGF2R_P11717_OID21146_v1_Neurology	EURIA-indep	Inverse variance weighted	7	0.0124271	0.0309713	0.68824	0.996393	-0.0482768	0.0731309	1.0125	0.95287	1.07587	Fail
ukbppp	IGFBP2_P18065_OID20325_v1_Cardiometabolic--EURIA-indep	IGFBP2_P18065_OID20325_v1_Cardiometabolic	EURIA-indep	Wald ratio	1	0.0474332	0.141786	0.737971	0.996393	-0.230467	0.325333	1.04858	0.794163	1.38449	Fail
ukbppp	IGFBP7_Q16270_OID20236_v1_Cardiometabolic--EURIA-indep	IGFBP7_Q16270_OID20236_v1_Cardiometabolic	EURIA-indep	Wald ratio	1	0.0429837	0.185386	0.816646	0.996393	-0.320372	0.406339	1.04392	0.725879	1.50131	Fail
ukbppp	IGSF8_Q969P0_OID20167_v1_Cardiometabolic--EURIA-indep	IGSF8_Q969P0_OID20167_v1_Cardiometabolic	EURIA-indep	Wald ratio	1	0.0172096	0.0550597	0.754613	0.996393	-0.0907074	0.125127	1.01736	0.913285	1.13329	Fail
ukbppp	IL10_P22301_OID20431_v1_Inflammation--EURIA-indep	IL10_P22301_OID20431_v1_Inflammation	EURIA-indep	Wald ratio	1	-0.0138192	0.070264	0.844081	0.996393	-0.151537	0.123898	0.986276	0.859386	1.1319	Fail
ukbppp	IL12B_P29460_OID20666_v1_Inflammation--EURIA-indep	IL12B_P29460_OID20666_v1_Inflammation	EURIA-indep	Inverse variance weighted	4	-0.0246188	0.116489	0.832622	0.996393	-0.252937	0.2037	0.975682	0.776517	1.22593	Fail
ukbppp	IL17C_Q9P0M4_OID20477_v1_Inflammation--EURIA-indep	IL17C_Q9P0M4_OID20477_v1_Inflammation	EURIA-indep	Wald ratio	1	0.029657	0.075909	0.696025	0.996393	-0.119125	0.178439	1.0301	0.887697	1.19535	Fail
ukbppp	IL18R1_Q13478_OID20652_v1_Inflammation--EURIA-indep	IL18R1_Q13478_OID20652_v1_Inflammation	EURIA-indep	Inverse variance weighted	3	-0.00832065	0.0241615	0.730564	0.996393	-0.0556773	0.039036	0.991714	0.945844	1.03981	Fail
ukbppp	IL1R1_P14778_OID21116_v1_Neurology--EURIA-indep	IL1R1_P14778_OID21116_v1_Neurology	EURIA-indep	Inverse variance weighted	3	0.00674962	0.0367591	0.854313	0.996393	-0.0652982	0.0787974	1.00677	0.936788	1.08199	Fail
ukbppp	IL1RN_P18510_OID20700_v1_Inflammation--EURIA-indep	IL1RN_P18510_OID20700_v1_Inflammation	EURIA-indep	Inverse variance weighted	2	-0.00181531	0.0313177	0.953777	0.996393	-0.0631979	0.0595673	0.998186	0.938758	1.06138	Fail
ukbppp	IL22RA1_Q8N6P7_OID20449_v1_Inflammation--EURIA-indep	IL22RA1_Q8N6P7_OID20449_v1_Inflammation	EURIA-indep	Wald ratio	1	-0.00651386	0.0382502	0.864777	0.996393	-0.0814843	0.0684566	0.993507	0.921747	1.07085	Fail
ukbppp	IL2RA_P01589_OID20267_v1_Cardiometabolic--EURIA-indep	IL2RA_P01589_OID20267_v1_Cardiometabolic	EURIA-indep	Wald ratio	1	0.0223158	0.0577047	0.698961	0.996393	-0.0907855	0.135417	1.02257	0.913214	1.14501	Fail
ukbppp	IL5RA_Q01344_OID20601_v1_Inflammation--EURIA-indep	IL5RA_Q01344_OID20601_v1_Inflammation	EURIA-indep	Inverse variance weighted	3	-0.00990474	0.0489326	0.839591	0.996393	-0.105813	0.0860031	0.990144	0.899593	1.08981	Fail
ukbppp	IL6R_P08887_OID20385_v1_Cardiometabolic--EURIA-indep	IL6R_P08887_OID20385_v1_Cardiometabolic	EURIA-indep	Inverse variance weighted	7	-0.00758516	0.0219941	0.73019	0.996393	-0.0506935	0.0355232	0.992444	0.95057	1.03616	Fail
ukbppp	IL7R_P16871_OID21136_v1_Neurology--EURIA-indep	IL7R_P16871_OID21136_v1_Neurology	EURIA-indep	Inverse variance weighted	3	0.00261331	0.0150775	0.862396	0.996393	-0.0269386	0.0321652	1.00262	0.973421	1.03269	Fail
ukbppp	INSL5_Q9Y5Q6_OID31448_v1_Oncology_II--EURIA-indep	INSL5_Q9Y5Q6_OID31448_v1_Oncology_II	EURIA-indep	Inverse variance weighted	2	-0.00495901	0.0696173	0.943213	0.996393	-0.141409	0.131491	0.995053	0.868134	1.14053	Fail
ukbppp	ITGA2_P17301_OID30570_v1_Inflammation_II--EURIA-indep	ITGA2_P17301_OID30570_v1_Inflammation_II	EURIA-indep	Inverse variance weighted	5	0.00679623	0.0293703	0.817005	0.996393	-0.0507695	0.064362	1.00682	0.950498	1.06648	Fail
ukbppp	ITGB6_P18564_OID20493_v1_Inflammation--EURIA-indep	ITGB6_P18564_OID20493_v1_Inflammation	EURIA-indep	Wald ratio	1	-0.00116108	0.0261557	0.964593	0.996393	-0.0524263	0.0501041	0.99884	0.948924	1.05138	Fail
ukbppp	ITGBL1_O95965_OID30408_v1_Cardiometabolic_II--EURIA-indep	ITGBL1_O95965_OID30408_v1_Cardiometabolic_II	EURIA-indep	Inverse variance weighted	4	0.0104607	0.048214	0.828237	0.996393	-0.0840387	0.10496	1.01052	0.919396	1.11067	Fail
ukbppp	ITPR1_Q14643_OID30216_v1_Cardiometabolic_II--EURIA-indep	ITPR1_Q14643_OID30216_v1_Cardiometabolic_II	EURIA-indep	Wald ratio	1	-0.0353481	0.129333	0.784615	0.996393	-0.288842	0.218145	0.965269	0.749131	1.24377	Fail
ukbppp	KDR_P35968_OID21497_v1_Oncology--EURIA-indep	KDR_P35968_OID21497_v1_Oncology	EURIA-indep	Inverse variance weighted	4	-0.00885085	0.0465994	0.84936	0.996393	-0.100186	0.082484	0.991188	0.904669	1.08598	Fail
ukbppp	KEL_P23276_OID20881_v1_Neurology--EURIA-indep	KEL_P23276_OID20881_v1_Neurology	EURIA-indep	Inverse variance weighted	2	0.0145488	0.0409136	0.722142	0.996393	-0.0656419	0.0947395	1.01466	0.936466	1.09937	Fail
ukbppp	KIR2DS4_P43632_OID31432_v1_Oncology_II--EURIA-indep	KIR2DS4_P43632_OID31432_v1_Oncology_II	EURIA-indep	Wald ratio	1	-0.00996209	0.187408	0.957607	0.996393	-0.377281	0.357357	0.990087	0.685723	1.42955	Fail
ukbppp	KIRREL2_Q6UWL6_OID20873_v1_Neurology--EURIA-indep	KIRREL2_Q6UWL6_OID20873_v1_Neurology	EURIA-indep	Inverse variance weighted	2	0.00217312	0.0499375	0.96529	0.996393	-0.0957045	0.100051	1.00218	0.908733	1.10523	Fail
ukbppp	KLK10_O43240_OID21523_v1_Oncology--EURIA-indep	KLK10_O43240_OID21523_v1_Oncology	EURIA-indep	Inverse variance weighted	3	0.0152653	0.0453336	0.736318	0.996393	-0.0735885	0.104119	1.01538	0.929054	1.10973	Fail
ukbppp	KLK12_Q9UKR0_OID21201_v1_Oncology--EURIA-indep	KLK12_Q9UKR0_OID21201_v1_Oncology	EURIA-indep	Inverse variance weighted	7	-0.00522143	0.0169897	0.758594	0.996393	-0.0385213	0.0280785	0.994792	0.962211	1.02848	Fail
ukbppp	KLK13_Q9UKR3_OID21291_v1_Oncology--EURIA-indep	KLK13_Q9UKR3_OID21291_v1_Oncology	EURIA-indep	Inverse variance weighted	3	-0.00467069	0.0320579	0.884162	0.996393	-0.0675042	0.0581628	0.99534	0.934724	1.05989	Fail
ukbppp	KLK14_Q9P0G3_OID21407_v1_Oncology--EURIA-indep	KLK14_Q9P0G3_OID21407_v1_Oncology	EURIA-indep	Inverse variance weighted	7	-0.00909085	0.0288771	0.752904	0.996393	-0.0656899	0.0475082	0.99095	0.936421	1.04865	Fail
ukbppp	KLK6_Q92876_OID21526_v1_Oncology--EURIA-indep	KLK6_Q92876_OID21526_v1_Oncology	EURIA-indep	Inverse variance weighted	2	-0.0119608	0.0464474	0.796784	0.996393	-0.102998	0.0790762	0.98811	0.902129	1.08229	Fail
ukbppp	KLKB1_P03952_OID30760_v1_Inflammation_II--EURIA-indep	KLKB1_P03952_OID30760_v1_Inflammation_II	EURIA-indep	Inverse variance weighted	2	0.00729366	0.0198619	0.713456	0.996393	-0.0316356	0.0462229	1.00732	0.96886	1.04731	Fail
ukbppp	KLRD1_Q13241_OID20632_v1_Inflammation--EURIA-indep	KLRD1_Q13241_OID20632_v1_Inflammation	EURIA-indep	Inverse variance weighted	3	-0.000833352	0.0191247	0.965243	0.996393	-0.0383178	0.036651	0.999167	0.962407	1.03733	Fail
ukbppp	LAIR1_Q6GTX8_OID20737_v1_Inflammation--EURIA-indep	LAIR1_Q6GTX8_OID20737_v1_Inflammation	EURIA-indep	Wald ratio	1	0.103131	0.275317	0.707967	0.996393	-0.436491	0.642753	1.10864	0.6463	1.90171	Fail
ukbppp	LAMP3_Q9UQV4_OID20638_v1_Inflammation--EURIA-indep	LAMP3_Q9UQV4_OID20638_v1_Inflammation	EURIA-indep	Wald ratio	1	0.013012	0.0339554	0.701565	0.996393	-0.0535406	0.0795646	1.0131	0.947867	1.08282	Fail
ukbppp	LAT2_Q9GZY6_OID21292_v1_Oncology--EURIA-indep	LAT2_Q9GZY6_OID21292_v1_Oncology	EURIA-indep	Wald ratio	1	-0.0189245	0.186304	0.919091	0.996393	-0.384081	0.346232	0.981253	0.681076	1.41373	Fail
ukbppp	LCAT_P04180_OID30677_v1_Inflammation_II--EURIA-indep	LCAT_P04180_OID30677_v1_Inflammation_II	EURIA-indep	Inverse variance weighted	4	-0.0238351	0.110968	0.829929	0.996393	-0.241332	0.193662	0.976447	0.785581	1.21369	Fail
ukbppp	LCN15_Q6UWW0_OID31032_v1_Neurology_II--EURIA-indep	LCN15_Q6UWW0_OID31032_v1_Neurology_II	EURIA-indep	Inverse variance weighted	2	0.00201652	0.028227	0.943048	0.996393	-0.0533084	0.0573414	1.00202	0.948088	1.05902	Fail
ukbppp	LDLR_P01130_OID20240_v1_Cardiometabolic--EURIA-indep	LDLR_P01130_OID20240_v1_Cardiometabolic	EURIA-indep	Wald ratio	1	0.0634322	0.202974	0.75465	0.996393	-0.334396	0.461261	1.06549	0.71577	1.58607	Fail
ukbppp	LEPR_P48357_OID20128_v1_Cardiometabolic--EURIA-indep	LEPR_P48357_OID20128_v1_Cardiometabolic	EURIA-indep	Inverse variance weighted	3	0.0214414	0.0551546	0.69746	0.996393	-0.0866615	0.129544	1.02167	0.916987	1.13831	Fail
ukbppp	LGALS3_P17931_OID20284_v1_Cardiometabolic--EURIA-indep	LGALS3_P17931_OID20284_v1_Cardiometabolic	EURIA-indep	Inverse variance weighted	3	-0.00133383	0.0247057	0.956944	0.996393	-0.0497569	0.0470893	0.998667	0.951461	1.04822	Fail
ukbppp	LGALS9_O00182_OID20781_v1_Inflammation--EURIA-indep	LGALS9_O00182_OID20781_v1_Inflammation	EURIA-indep	Inverse variance weighted	2	0.0033812	0.044678	0.939674	0.996393	-0.0841877	0.0909501	1.00339	0.919259	1.09521	Fail
ukbppp	LGMN_Q99538_OID20773_v1_Inflammation--EURIA-indep	LGMN_Q99538_OID20773_v1_Inflammation	EURIA-indep	Inverse variance weighted	6	-0.00609082	0.0256563	0.812346	0.996393	-0.0563771	0.0441955	0.993928	0.945183	1.04519	Fail
ukbppp	LILRB1_Q8NHL6_OID20323_v1_Cardiometabolic--EURIA-indep	LILRB1_Q8NHL6_OID20323_v1_Cardiometabolic	EURIA-indep	Inverse variance weighted	3	-0.00179569	0.0400007	0.964194	0.996393	-0.080197	0.0766056	0.998206	0.922934	1.07962	Fail
ukbppp	LILRB2_Q8N423_OID20301_v1_Cardiometabolic--EURIA-indep	LILRB2_Q8N423_OID20301_v1_Cardiometabolic	EURIA-indep	Wald ratio	1	-0.0165559	0.0712914	0.81636	0.996393	-0.156287	0.123175	0.98358	0.855314	1.13108	Fail
ukbppp	LONP1_P36776_OID30219_v1_Cardiometabolic_II--EURIA-indep	LONP1_P36776_OID30219_v1_Cardiometabolic_II	EURIA-indep	Wald ratio	1	0.0221409	0.057652	0.700946	0.996393	-0.090857	0.135139	1.02239	0.913148	1.1447	Fail
ukbppp	LPCAT2_Q7L5N7_OID21290_v1_Oncology--EURIA-indep	LPCAT2_Q7L5N7_OID21290_v1_Oncology	EURIA-indep	Wald ratio	1	-0.00846004	0.0816049	0.917431	0.996393	-0.168406	0.151486	0.991576	0.845011	1.16356	Fail
ukbppp	LRCH4_O75427_OID30191_v1_Cardiometabolic_II--EURIA-indep	LRCH4_O75427_OID30191_v1_Cardiometabolic_II	EURIA-indep	Wald ratio	1	0.0133322	0.116395	0.908808	0.996393	-0.214801	0.241466	1.01342	0.806702	1.27311	Fail
ukbppp	LRG1_P02750_OID30751_v1_Inflammation_II--EURIA-indep	LRG1_P02750_OID30751_v1_Inflammation_II	EURIA-indep	Inverse variance weighted	2	0.0169338	0.098656	0.863717	0.996393	-0.176432	0.2103	1.01708	0.838256	1.23405	Fail
ukbppp	LRPAP1_P30533_OID21059_v1_Neurology--EURIA-indep	LRPAP1_P30533_OID21059_v1_Neurology	EURIA-indep	Inverse variance weighted	2	-0.0263942	0.0919049	0.773967	0.996393	-0.206528	0.153739	0.973951	0.813404	1.16619	Fail
ukbppp	LRRC25_Q8N386_OID21333_v1_Oncology--EURIA-indep	LRRC25_Q8N386_OID21333_v1_Oncology	EURIA-indep	Wald ratio	1	-0.00627343	0.0271948	0.81756	0.996393	-0.0595752	0.0470284	0.993746	0.942165	1.04815	Fail
ukbppp	LRRC37A2_A6NM11_OID31440_v1_Oncology_II--EURIA-indep	LRRC37A2_A6NM11_OID31440_v1_Oncology_II	EURIA-indep	Inverse variance weighted	3	0.00497615	0.0132012	0.706214	0.996393	-0.0208983	0.0308506	1.00499	0.979319	1.03133	Fail
ukbppp	LRRFIP1_Q32MZ4_OID31344_v1_Oncology_II--EURIA-indep	LRRFIP1_Q32MZ4_OID31344_v1_Oncology_II	EURIA-indep	Wald ratio	1	-0.0472562	0.177955	0.790585	0.996393	-0.396047	0.301535	0.953843	0.672975	1.35193	Fail
