## Supplementary Tables for "Multi-ancestry proteogenomic analysis identifies risk proteins for intracranial aneurysms" (part 12 of 12)

### Sheet: ST16_mr_fdrpval0.05_combined (continued)
Supplementary Table 16. European ancestry Mendelian randomization results using ARIC, deCODE, Fenland, UKB-PPP proteomics cohorts as exposure and the non-SBP-mediated intracranial aneurysm GWAS as outcome.
ukbppp	LSP1_P33241_OID20530_v1_Inflammation--EURIA-indep	LSP1_P33241_OID20530_v1_Inflammation	EURIA-indep	Inverse variance weighted	2	-0.0375268	0.0984647	0.703115	0.996393	-0.230518	0.155464	0.963169	0.794122	1.1682	Fail
ukbppp	LTBP2_Q14767_OID20254_v1_Cardiometabolic--EURIA-indep	LTBP2_Q14767_OID20254_v1_Cardiometabolic	EURIA-indep	Wald ratio	1	-0.0195552	0.078264	0.802694	0.996393	-0.172953	0.133842	0.980635	0.841178	1.14321	Fail
ukbppp	LTBR_P36941_OID20768_v1_Inflammation--EURIA-indep	LTBR_P36941_OID20768_v1_Inflammation	EURIA-indep	Inverse variance weighted	2	0.0123227	0.031106	0.691994	0.996393	-0.0486452	0.0732905	1.0124	0.952519	1.07604	Fail
ukbppp	LYPD3_O95274_OID21530_v1_Oncology--EURIA-indep	LYPD3_O95274_OID21530_v1_Oncology	EURIA-indep	Inverse variance weighted	2	-0.019169	0.0665597	0.773349	0.996393	-0.149626	0.111288	0.981014	0.86103	1.11772	Fail
ukbppp	MAD1L1_Q9Y6D9_OID20904_v1_Neurology--EURIA-indep	MAD1L1_Q9Y6D9_OID20904_v1_Neurology	EURIA-indep	Inverse variance weighted	2	-0.0523078	0.138558	0.70579	0.996393	-0.323881	0.219265	0.949037	0.723336	1.24516	Fail
ukbppp	MANF_P55145_OID20707_v1_Inflammation--EURIA-indep	MANF_P55145_OID20707_v1_Inflammation	EURIA-indep	Wald ratio	1	-0.0104685	0.135521	0.938427	0.996393	-0.27609	0.255153	0.989586	0.758745	1.29066	Fail
ukbppp	MAP2K1_Q02750_OID31468_v1_Oncology_II--EURIA-indep	MAP2K1_Q02750_OID31468_v1_Oncology_II	EURIA-indep	Inverse variance weighted	2	-0.00736773	0.12017	0.951111	0.996393	-0.2429	0.228165	0.992659	0.78435	1.25629	Fail
ukbppp	MAPKAPK2_P49137_OID31293_v1_Oncology_II--EURIA-indep	MAPKAPK2_P49137_OID31293_v1_Oncology_II	EURIA-indep	Inverse variance weighted	2	-0.013685	0.0500106	0.78436	0.996393	-0.111706	0.0843358	0.986408	0.894307	1.08799	Fail
ukbppp	MARCO_Q9UEW3_OID20210_v1_Cardiometabolic--EURIA-indep	MARCO_Q9UEW3_OID20210_v1_Cardiometabolic	EURIA-indep	Inverse variance weighted	2	0.00607221	0.0499273	0.903199	0.996393	-0.0917853	0.10393	1.00609	0.912301	1.10952	Fail
ukbppp	MASP1_P48740_OID20954_v1_Neurology--EURIA-indep	MASP1_P48740_OID20954_v1_Neurology	EURIA-indep	Inverse variance weighted	3	-0.00491599	0.0341822	0.885645	0.996393	-0.0719132	0.0620812	0.995096	0.930612	1.06405	Fail
ukbppp	MAX_P61244_OID20877_v1_Neurology--EURIA-indep	MAX_P61244_OID20877_v1_Neurology	EURIA-indep	Wald ratio	1	0.0269766	0.0941087	0.774378	0.996393	-0.157476	0.21143	1.02734	0.854297	1.23544	Fail
ukbppp	MBL2_P11226_OID30759_v1_Inflammation_II--EURIA-indep	MBL2_P11226_OID30759_v1_Inflammation_II	EURIA-indep	Inverse variance weighted	3	0.0170199	0.0818904	0.835356	0.996393	-0.143485	0.177525	1.01717	0.866333	1.19426	Fail
ukbppp	MEP1B_Q16820_OID20168_v1_Cardiometabolic--EURIA-indep	MEP1B_Q16820_OID20168_v1_Cardiometabolic	EURIA-indep	Inverse variance weighted	4	-0.00833811	0.028945	0.773295	0.996393	-0.0650703	0.0483941	0.991697	0.937002	1.04958	Fail
ukbppp	MGMT_P16455_OID20588_v1_Inflammation--EURIA-indep	MGMT_P16455_OID20588_v1_Inflammation	EURIA-indep	Inverse variance weighted	3	0.00785021	0.0562707	0.889049	0.996393	-0.10244	0.118141	1.00788	0.902632	1.1254	Fail
ukbppp	MIA_Q16674_OID21531_v1_Oncology--EURIA-indep	MIA_Q16674_OID21531_v1_Oncology	EURIA-indep	Inverse variance weighted	4	0.00288015	0.0105245	0.784345	0.996393	-0.0177479	0.0235082	1.00288	0.982409	1.02379	Fail
ukbppp	MINK1_Q8N4C8_OID31156_v1_Neurology_II--EURIA-indep	MINK1_Q8N4C8_OID31156_v1_Neurology_II	EURIA-indep	Inverse variance weighted	2	-0.0326774	0.106865	0.759771	0.996393	-0.242133	0.176778	0.967851	0.784952	1.19337	Fail
ukbppp	MMP12_P39900_OID21439_v1_Oncology--EURIA-indep	MMP12_P39900_OID21439_v1_Oncology	EURIA-indep	Wald ratio	1	0.00611377	0.0164966	0.71093	0.996393	-0.0262196	0.0384472	1.00613	0.974121	1.0392	Fail
ukbppp	MMP3_P08254_OID21083_v1_Neurology--EURIA-indep	MMP3_P08254_OID21083_v1_Neurology	EURIA-indep	Inverse variance weighted	4	-0.00625234	0.0258165	0.808638	0.996393	-0.0568527	0.044348	0.993767	0.944733	1.04535	Fail
ukbppp	MPO_P05164_OID21100_v1_Neurology--EURIA-indep	MPO_P05164_OID21100_v1_Neurology	EURIA-indep	Inverse variance weighted	2	0.00763603	0.026548	0.773629	0.996393	-0.044398	0.0596701	1.00767	0.956573	1.06149	Fail
ukbppp	MRC1_P22897_OID30694_v1_Inflammation_II--EURIA-indep	MRC1_P22897_OID30694_v1_Inflammation_II	EURIA-indep	Wald ratio	1	-0.0463107	0.131248	0.724201	0.996393	-0.303556	0.210935	0.954745	0.738188	1.23483	Fail
ukbppp	MRI1_Q9BV20_OID30891_v1_Neurology_II--EURIA-indep	MRI1_Q9BV20_OID30891_v1_Neurology_II	EURIA-indep	Inverse variance weighted	2	0.00434655	0.0258404	0.86642	0.996393	-0.0463006	0.0549937	1.00436	0.954755	1.05653	Fail
ukbppp	MSLN_Q13421_OID21380_v1_Oncology--EURIA-indep	MSLN_Q13421_OID21380_v1_Oncology	EURIA-indep	Inverse variance weighted	2	0.00728069	0.0185682	0.69498	0.996393	-0.029113	0.0436743	1.00731	0.971307	1.04464	Fail
ukbppp	MSR1_P21757_OID21063_v1_Neurology--EURIA-indep	MSR1_P21757_OID21063_v1_Neurology	EURIA-indep	Wald ratio	1	0.00509307	0.0424049	0.9044	0.996393	-0.0780206	0.0882067	1.00511	0.924945	1.09221	Fail
ukbppp	MTHFD2_P13995_OID31078_v1_Neurology_II--EURIA-indep	MTHFD2_P13995_OID31078_v1_Neurology_II	EURIA-indep	Wald ratio	1	-0.0426714	0.135268	0.752413	0.996393	-0.307796	0.222453	0.958226	0.735065	1.24914	Fail
ukbppp	MTIF3_Q9H2K0_OID31513_v1_Oncology_II--EURIA-indep	MTIF3_Q9H2K0_OID31513_v1_Oncology_II	EURIA-indep	Wald ratio	1	-0.0074157	0.0848738	0.930375	0.996393	-0.173768	0.158937	0.992612	0.840492	1.17226	Fail
ukbppp	MTR_Q99707_OID30110_v1_Cardiometabolic_II--EURIA-indep	MTR_Q99707_OID30110_v1_Cardiometabolic_II	EURIA-indep	Wald ratio	1	0.0357893	0.199021	0.857289	0.996393	-0.354292	0.425871	1.03644	0.70167	1.53092	Fail
ukbppp	MUC13_Q9H3R2_OID20866_v1_Neurology--EURIA-indep	MUC13_Q9H3R2_OID20866_v1_Neurology	EURIA-indep	Inverse variance weighted	3	-0.00842384	0.0401455	0.833798	0.996393	-0.087109	0.0702613	0.991612	0.916577	1.07279	Fail
ukbppp	MUC16_Q8WXI7_OID21378_v1_Oncology--EURIA-indep	MUC16_Q8WXI7_OID21378_v1_Oncology	EURIA-indep	Wald ratio	1	-0.0439963	0.151741	0.77186	0.996393	-0.341409	0.253417	0.956958	0.710768	1.28842	Fail
ukbppp	MYOC_Q99972_OID21121_v1_Neurology--EURIA-indep	MYOC_Q99972_OID21121_v1_Neurology	EURIA-indep	Inverse variance weighted	2	-0.0218126	0.0813245	0.788533	0.996393	-0.181209	0.137583	0.978424	0.834261	1.1475	Fail
ukbppp	NAGK_Q9UJ70_OID30271_v1_Cardiometabolic_II--EURIA-indep	NAGK_Q9UJ70_OID30271_v1_Cardiometabolic_II	EURIA-indep	Inverse variance weighted	2	0.0105	0.0342516	0.759183	0.996393	-0.0566332	0.0776331	1.01056	0.944941	1.08073	Fail
ukbppp	NCR3LG1_Q68D85_OID31490_v1_Oncology_II--EURIA-indep	NCR3LG1_Q68D85_OID31490_v1_Oncology_II	EURIA-indep	Wald ratio	1	0.00300171	0.033043	0.927618	0.996393	-0.0617627	0.0677661	1.00301	0.940106	1.07011	Fail
ukbppp	NECTIN2_Q92692_OID20222_v1_Cardiometabolic--EURIA-indep	NECTIN2_Q92692_OID20222_v1_Cardiometabolic	EURIA-indep	Wald ratio	1	-0.00257262	0.0418934	0.951034	0.996393	-0.0846838	0.0795385	0.997431	0.918803	1.08279	Fail
ukbppp	NECTIN4_Q96NY8_OID21490_v1_Oncology--EURIA-indep	NECTIN4_Q96NY8_OID21490_v1_Oncology	EURIA-indep	Wald ratio	1	-0.00751962	0.0250801	0.764311	0.996393	-0.0566766	0.0416373	0.992509	0.9449	1.04252	Fail
ukbppp	NELL1_Q92832_OID21494_v1_Oncology--EURIA-indep	NELL1_Q92832_OID21494_v1_Oncology	EURIA-indep	Inverse variance weighted	2	-0.00862294	0.0370943	0.816181	0.996393	-0.0813278	0.0640819	0.991414	0.921891	1.06618	Fail
ukbppp	NFKB1_P19838_OID30160_v1_Cardiometabolic_II--EURIA-indep	NFKB1_P19838_OID30160_v1_Cardiometabolic_II	EURIA-indep	Wald ratio	1	-0.0244094	0.0657338	0.710386	0.996393	-0.153248	0.104429	0.975886	0.857917	1.11008	Fail
ukbppp	NMI_Q13287_OID31378_v1_Oncology_II--EURIA-indep	NMI_Q13287_OID31378_v1_Oncology_II	EURIA-indep	Inverse variance weighted	3	0.00829084	0.0253234	0.743366	0.996393	-0.041343	0.0579246	1.00833	0.9595	1.05964	Fail
ukbppp	NOMO1_Q15155_OID21106_v1_Neurology--EURIA-indep	NOMO1_Q15155_OID21106_v1_Neurology	EURIA-indep	Wald ratio	1	-0.0181018	0.0703624	0.796974	0.996393	-0.156012	0.119808	0.982061	0.855549	1.12728	Fail
ukbppp	NOS2_P35228_OID30087_v1_Cardiometabolic_II--EURIA-indep	NOS2_P35228_OID30087_v1_Cardiometabolic_II	EURIA-indep	Inverse variance weighted	2	-0.00505102	0.0797161	0.949478	0.996393	-0.161295	0.151193	0.994962	0.851041	1.16322	Fail
ukbppp	NPC2_P61916_OID30418_v1_Cardiometabolic_II--EURIA-indep	NPC2_P61916_OID30418_v1_Cardiometabolic_II	EURIA-indep	Wald ratio	1	-0.0167359	0.0616785	0.786129	0.996393	-0.137626	0.104154	0.983403	0.871425	1.10977	Fail
ukbppp	NPHS1_O60500_OID30540_v1_Inflammation_II--EURIA-indep	NPHS1_O60500_OID30540_v1_Inflammation_II	EURIA-indep	Inverse variance weighted	3	-0.00531753	0.0354726	0.880839	0.996393	-0.0748438	0.0642088	0.994697	0.927888	1.06631	Fail
ukbppp	NPL_Q9BXD5_OID30329_v1_Cardiometabolic_II--EURIA-indep	NPL_Q9BXD5_OID30329_v1_Cardiometabolic_II	EURIA-indep	Inverse variance weighted	2	-0.0144746	0.0515171	0.778735	0.996393	-0.115448	0.0864989	0.98563	0.890967	1.09035	Fail
ukbppp	NPTX1_Q15818_OID21074_v1_Neurology--EURIA-indep	NPTX1_Q15818_OID21074_v1_Neurology	EURIA-indep	Wald ratio	1	-0.041623	0.11292	0.712421	0.996393	-0.262946	0.1797	0.959231	0.768783	1.19686	Fail
ukbppp	NRCAM_Q92823_OID20229_v1_Cardiometabolic--EURIA-indep	NRCAM_Q92823_OID20229_v1_Cardiometabolic	EURIA-indep	Wald ratio	1	-0.0151456	0.15114	0.920178	0.996393	-0.311379	0.281088	0.984969	0.732436	1.32457	Fail
ukbppp	NT5C3A_Q9H0P0_OID20553_v1_Inflammation--EURIA-indep	NT5C3A_Q9H0P0_OID20553_v1_Inflammation	EURIA-indep	Wald ratio	1	-0.0276836	0.0892861	0.756519	0.996393	-0.202684	0.147317	0.972696	0.816536	1.15872	Fail
ukbppp	NTF3_P20783_OID20591_v1_Inflammation--EURIA-indep	NTF3_P20783_OID20591_v1_Inflammation	EURIA-indep	Inverse variance weighted	4	0.0118705	0.0439114	0.786908	0.996393	-0.0741959	0.0979369	1.01194	0.92849	1.10289	Fail
ukbppp	NUCB2_P80303_OID21448_v1_Oncology--EURIA-indep	NUCB2_P80303_OID21448_v1_Oncology	EURIA-indep	Inverse variance weighted	2	0.00687334	0.0577715	0.905296	0.996393	-0.106359	0.120106	1.0069	0.899102	1.12762	Fail
ukbppp	NUDT5_Q9UKK9_OID21115_v1_Neurology--EURIA-indep	NUDT5_Q9UKK9_OID21115_v1_Neurology	EURIA-indep	Wald ratio	1	0.0510219	0.130323	0.695426	0.996393	-0.204412	0.306456	1.05235	0.815126	1.3586	Fail
ukbppp	NUMB_P49757_OID30568_v1_Inflammation_II--EURIA-indep	NUMB_P49757_OID30568_v1_Inflammation_II	EURIA-indep	Inverse variance weighted	2	-0.0147435	0.091185	0.871552	0.996393	-0.193466	0.163979	0.985365	0.824098	1.17819	Fail
ukbppp	OGA_O60502_OID31465_v1_Oncology_II--EURIA-indep	OGA_O60502_OID31465_v1_Oncology_II	EURIA-indep	Wald ratio	1	-0.00982188	0.0617791	0.873682	0.996393	-0.130909	0.111265	0.990226	0.877298	1.11769	Fail
ukbppp	OLR1_P78380_OID20183_v1_Cardiometabolic--EURIA-indep	OLR1_P78380_OID20183_v1_Cardiometabolic	EURIA-indep	Wald ratio	1	-0.0258866	0.15744	0.869399	0.996393	-0.33447	0.282697	0.974446	0.715717	1.3267	Fail
ukbppp	OPLAH_O14841_OID30201_v1_Cardiometabolic_II--EURIA-indep	OPLAH_O14841_OID30201_v1_Cardiometabolic_II	EURIA-indep	Wald ratio	1	0.00362264	0.0406654	0.929015	0.996393	-0.0760816	0.0833269	1.00363	0.926741	1.0869	Fail
ukbppp	OXT_P01178_OID21047_v1_Neurology--EURIA-indep	OXT_P01178_OID21047_v1_Neurology	EURIA-indep	Inverse variance weighted	2	0.0241579	0.0722047	0.737946	0.996393	-0.117363	0.165679	1.02445	0.889262	1.18019	Fail
ukbppp	P4HB_P07237_OID21509_v1_Oncology--EURIA-indep	P4HB_P07237_OID21509_v1_Oncology	EURIA-indep	Wald ratio	1	0.0150733	0.143702	0.916461	0.996393	-0.266583	0.296729	1.01519	0.765993	1.34545	Fail
ukbppp	PACS2_Q86VP3_OID30186_v1_Cardiometabolic_II--EURIA-indep	PACS2_Q86VP3_OID30186_v1_Cardiometabolic_II	EURIA-indep	Wald ratio	1	0.0130091	0.0531791	0.806744	0.996393	-0.0912218	0.11724	1.01309	0.912815	1.12439	Fail
ukbppp	PAG1_Q9NWQ8_OID20108_v1_Cardiometabolic--EURIA-indep	PAG1_Q9NWQ8_OID20108_v1_Cardiometabolic	EURIA-indep	Wald ratio	1	0.03686	0.103988	0.722991	0.996393	-0.166957	0.240677	1.03755	0.846236	1.27211	Fail
ukbppp	PARD3_Q8TEW0_OID31301_v1_Oncology_II--EURIA-indep	PARD3_Q8TEW0_OID31301_v1_Oncology_II	EURIA-indep	Wald ratio	1	-0.0252377	0.116943	0.829135	0.996393	-0.254447	0.203971	0.975078	0.775345	1.22626	Fail
ukbppp	PCDH1_Q08174_OID20614_v1_Inflammation--EURIA-indep	PCDH1_Q08174_OID20614_v1_Inflammation	EURIA-indep	Wald ratio	1	-0.0157677	0.0941843	0.867045	0.996393	-0.200369	0.168834	0.984356	0.818429	1.18392	Fail
ukbppp	PCDH7_O60245_OID31456_v1_Oncology_II--EURIA-indep	PCDH7_O60245_OID31456_v1_Oncology_II	EURIA-indep	Wald ratio	1	-0.0132545	0.0696077	0.848983	0.996393	-0.149686	0.123177	0.986833	0.860979	1.13108	Fail
ukbppp	PCOLCE_Q15113_OID20384_v1_Cardiometabolic--EURIA-indep	PCOLCE_Q15113_OID20384_v1_Cardiometabolic	EURIA-indep	Wald ratio	1	0.0125816	0.0436483	0.773156	0.996393	-0.0729691	0.0981323	1.01266	0.92963	1.10311	Fail
ukbppp	PDCD1LG2_Q9BQ51_OID21273_v1_Oncology--EURIA-indep	PDCD1LG2_Q9BQ51_OID21273_v1_Oncology	EURIA-indep	Inverse variance weighted	5	-0.00687202	0.0463947	0.882247	0.996393	-0.0978055	0.0840615	0.993152	0.906825	1.0877	Fail
ukbppp	PDGFC_Q9NRA1_OID21183_v1_Oncology--EURIA-indep	PDGFC_Q9NRA1_OID21183_v1_Oncology	EURIA-indep	Wald ratio	1	-0.0449381	0.178427	0.801151	0.996393	-0.394654	0.304778	0.956057	0.673913	1.35632	Fail
ukbppp	PEAR1_Q5VY43_OID20257_v1_Cardiometabolic--EURIA-indep	PEAR1_Q5VY43_OID20257_v1_Cardiometabolic	EURIA-indep	Inverse variance weighted	3	-0.0102582	0.0417034	0.805697	0.996393	-0.0919969	0.0714804	0.989794	0.912108	1.0741	Fail
ukbppp	PEBP1_P30086_OID21087_v1_Neurology--EURIA-indep	PEBP1_P30086_OID21087_v1_Neurology	EURIA-indep	Wald ratio	1	-0.0491582	0.141701	0.728655	0.996393	-0.326893	0.228576	0.95203	0.721161	1.25681	Fail
ukbppp	PER3_P56645_OID30511_v1_Inflammation_II--EURIA-indep	PER3_P56645_OID30511_v1_Inflammation_II	EURIA-indep	Wald ratio	1	-0.0109631	0.0431858	0.799605	0.996393	-0.0956072	0.0736811	0.989097	0.908821	1.07646	Fail
ukbppp	PF4_P02776_OID30764_v1_Inflammation_II--EURIA-indep	PF4_P02776_OID30764_v1_Inflammation_II	EURIA-indep	Wald ratio	1	0.0112636	0.0989185	0.909343	0.996393	-0.182617	0.205144	1.01133	0.833088	1.2277	Fail
ukbppp	PGLYRP2_Q96PD5_OID30742_v1_Inflammation_II--EURIA-indep	PGLYRP2_Q96PD5_OID30742_v1_Inflammation_II	EURIA-indep	Inverse variance weighted	3	0.00124019	0.0129281	0.923576	0.996393	-0.0240988	0.0265792	1.00124	0.976189	1.02694	Fail
ukbppp	PHLDB1_Q86UU1_OID31467_v1_Oncology_II--EURIA-indep	PHLDB1_Q86UU1_OID31467_v1_Oncology_II	EURIA-indep	Wald ratio	1	0.0170393	0.167596	0.91902	0.996393	-0.311449	0.345528	1.01719	0.732385	1.41274	Fail
ukbppp	PI16_Q6UXB8_OID30676_v1_Inflammation_II--EURIA-indep	PI16_Q6UXB8_OID30676_v1_Inflammation_II	EURIA-indep	Inverse variance weighted	4	-0.00309281	0.0325314	0.924258	0.996393	-0.0668543	0.0606687	0.996912	0.935331	1.06255	Fail
ukbppp	PI3_P19957_OID20326_v1_Cardiometabolic--EURIA-indep	PI3_P19957_OID20326_v1_Cardiometabolic	EURIA-indep	Wald ratio	1	-0.00841246	0.0263548	0.749574	0.996393	-0.0600678	0.0432429	0.991623	0.941701	1.04419	Fail
ukbppp	PLA2G1B_P04054_OID20252_v1_Cardiometabolic--EURIA-indep	PLA2G1B_P04054_OID20252_v1_Cardiometabolic	EURIA-indep	Wald ratio	1	0.0122896	0.132487	0.926094	0.996393	-0.247385	0.271964	1.01237	0.78084	1.31254	Fail
ukbppp	PLAT_P00750_OID20247_v1_Cardiometabolic--EURIA-indep	PLAT_P00750_OID20247_v1_Cardiometabolic	EURIA-indep	Wald ratio	1	-0.00910397	0.113579	0.936114	0.996393	-0.231719	0.213511	0.990937	0.793169	1.23802	Fail
ukbppp	PLIN3_O60664_OID20143_v1_Cardiometabolic--EURIA-indep	PLIN3_O60664_OID20143_v1_Cardiometabolic	EURIA-indep	Wald ratio	1	-0.017417	0.128224	0.891954	0.996393	-0.268736	0.233902	0.982734	0.764345	1.26352	Fail
ukbppp	PLPBP_O94903_OID20144_v1_Cardiometabolic--EURIA-indep	PLPBP_O94903_OID20144_v1_Cardiometabolic	EURIA-indep	Wald ratio	1	0.0557245	0.16858	0.740983	0.996393	-0.274693	0.386142	1.05731	0.759805	1.47129	Fail
ukbppp	PLTP_P55058_OID20238_v1_Cardiometabolic--EURIA-indep	PLTP_P55058_OID20238_v1_Cardiometabolic	EURIA-indep	Inverse variance weighted	2	0.00311131	0.018598	0.867139	0.996393	-0.0333407	0.0395633	1.00312	0.967209	1.04036	Fail
ukbppp	PMM2_O15305_OID30125_v1_Cardiometabolic_II--EURIA-indep	PMM2_O15305_OID30125_v1_Cardiometabolic_II	EURIA-indep	Inverse variance weighted	3	0.00225086	0.0535109	0.966448	0.996393	-0.102631	0.107132	1.00225	0.90246	1.11308	Fail
ukbppp	PNLIPRP1_P54315_OID31122_v1_Neurology_II--EURIA-indep	PNLIPRP1_P54315_OID31122_v1_Neurology_II	EURIA-indep	Inverse variance weighted	2	0.0290582	0.0767005	0.704797	0.996393	-0.121275	0.179391	1.02948	0.885791	1.19649	Fail
ukbppp	PPL_O60437_OID30564_v1_Inflammation_II--EURIA-indep	PPL_O60437_OID30564_v1_Inflammation_II	EURIA-indep	Wald ratio	1	0.0163678	0.285075	0.954214	0.996393	-0.542379	0.575115	1.0165	0.581363	1.77733	Fail
ukbppp	PPME1_Q9Y570_OID21347_v1_Oncology--EURIA-indep	PPME1_Q9Y570_OID21347_v1_Oncology	EURIA-indep	Wald ratio	1	0.028788	0.187194	0.877778	0.996393	-0.338112	0.395688	1.02921	0.713116	1.48541	Fail
ukbppp	PRDX3_P30048_OID20483_v1_Inflammation--EURIA-indep	PRDX3_P30048_OID20483_v1_Inflammation	EURIA-indep	Wald ratio	1	-0.0139282	0.150351	0.926191	0.996393	-0.308616	0.280759	0.986168	0.734463	1.32413	Fail
ukbppp	PRDX5_P30044_OID20644_v1_Inflammation--EURIA-indep	PRDX5_P30044_OID20644_v1_Inflammation	EURIA-indep	Wald ratio	1	-0.0180246	0.106912	0.866117	0.996393	-0.227573	0.191524	0.982137	0.796464	1.21109	Fail
ukbppp	PRDX6_P30041_OID21404_v1_Oncology--EURIA-indep	PRDX6_P30041_OID21404_v1_Oncology	EURIA-indep	Wald ratio	1	0.00669645	0.0588113	0.909346	0.996393	-0.108574	0.121967	1.00672	0.897113	1.12972	Fail
ukbppp	PRND_Q9UKY0_OID31124_v1_Neurology_II--EURIA-indep	PRND_Q9UKY0_OID31124_v1_Neurology_II	EURIA-indep	Inverse variance weighted	2	0.0063406	0.0277404	0.819204	0.996393	-0.0480306	0.0607118	1.00636	0.953105	1.06259	Fail
ukbppp	PRRT3_Q5FWE3_OID30276_v1_Cardiometabolic_II--EURIA-indep	PRRT3_Q5FWE3_OID30276_v1_Cardiometabolic_II	EURIA-indep	Inverse variance weighted	2	-0.0200624	0.0511124	0.694678	0.996393	-0.120243	0.080118	0.980138	0.886705	1.08341	Fail
ukbppp	PRSS2_P07478_OID20364_v1_Cardiometabolic--EURIA-indep	PRSS2_P07478_OID20364_v1_Cardiometabolic	EURIA-indep	Wald ratio	1	0.0206297	0.0579588	0.721887	0.996393	-0.0929694	0.134229	1.02084	0.911221	1.14365	Fail
ukbppp	PRSS27_Q9BQR3_OID20212_v1_Cardiometabolic--EURIA-indep	PRSS27_Q9BQR3_OID20212_v1_Cardiometabolic	EURIA-indep	Inverse variance weighted	2	-0.00803724	0.0762758	0.916082	0.996393	-0.157538	0.141463	0.991995	0.854244	1.15196	Fail
ukbppp	PRSS53_Q2L4Q9_OID31093_v1_Neurology_II--EURIA-indep	PRSS53_Q2L4Q9_OID31093_v1_Neurology_II	EURIA-indep	Inverse variance weighted	4	0.0130557	0.0429802	0.76131	0.996393	-0.0711854	0.0972969	1.01314	0.931289	1.10219	Fail
ukbppp	PSAP_P07602_OID30419_v1_Cardiometabolic_II--EURIA-indep	PSAP_P07602_OID30419_v1_Cardiometabolic_II	EURIA-indep	Inverse variance weighted	2	-0.0213408	0.0719716	0.766835	0.996393	-0.162405	0.119724	0.978885	0.850097	1.12719	Fail
ukbppp	PSG1_P11464_OID20916_v1_Neurology--EURIA-indep	PSG1_P11464_OID20916_v1_Neurology	EURIA-indep	Wald ratio	1	-0.0048054	0.0386765	0.90112	0.996393	-0.0806113	0.0710005	0.995206	0.922552	1.07358	Fail
ukbppp	PSME1_Q06323_OID20969_v1_Neurology--EURIA-indep	PSME1_Q06323_OID20969_v1_Neurology	EURIA-indep	Wald ratio	1	0.00426408	0.0875607	0.96116	0.996393	-0.167355	0.175883	1.00427	0.845899	1.1923	Fail
ukbppp	PSME2_Q9UL46_OID20989_v1_Neurology--EURIA-indep	PSME2_Q9UL46_OID20989_v1_Neurology	EURIA-indep	Wald ratio	1	0.00386123	0.0792883	0.96116	0.996393	-0.151544	0.159266	1.00387	0.85938	1.17265	Fail
ukbppp	PSTPIP2_Q9H939_OID30596_v1_Inflammation_II--EURIA-indep	PSTPIP2_Q9H939_OID30596_v1_Inflammation_II	EURIA-indep	Wald ratio	1	0.0136312	0.0488258	0.780107	0.996393	-0.0820674	0.10933	1.01372	0.92121	1.11553	Fail
ukbppp	PTK7_Q13308_OID20880_v1_Neurology--EURIA-indep	PTK7_Q13308_OID20880_v1_Neurology	EURIA-indep	Wald ratio	1	-0.0473996	0.166746	0.776209	0.996393	-0.374221	0.279422	0.953706	0.687825	1.32237	Fail
ukbppp	PTN_P21246_OID20083_v1_Cardiometabolic--EURIA-indep	PTN_P21246_OID20083_v1_Cardiometabolic	EURIA-indep	Wald ratio	1	0.0226551	0.109386	0.835922	0.996393	-0.191741	0.237051	1.02291	0.825521	1.26751	Fail
ukbppp	PTPRC_P08575_OID30380_v1_Cardiometabolic_II--EURIA-indep	PTPRC_P08575_OID30380_v1_Cardiometabolic_II	EURIA-indep	Wald ratio	1	-0.0329746	0.157254	0.83391	0.996393	-0.341193	0.275244	0.967563	0.710922	1.31685	Fail
ukbppp	PTPRH_Q9HD43_OID31433_v1_Oncology_II--EURIA-indep	PTPRH_Q9HD43_OID31433_v1_Oncology_II	EURIA-indep	Inverse variance weighted	4	-0.00269894	0.0297881	0.927807	0.996393	-0.0610837	0.0556858	0.997305	0.940744	1.05727	Fail
ukbppp	PTPRM_P28827_OID20598_v1_Inflammation--EURIA-indep	PTPRM_P28827_OID20598_v1_Inflammation	EURIA-indep	Inverse variance weighted	3	-0.00835285	0.0976145	0.931808	0.996393	-0.199677	0.182972	0.991682	0.818995	1.20078	Fail
ukbppp	PTS_Q03393_OID20847_v1_Neurology--EURIA-indep	PTS_Q03393_OID20847_v1_Neurology	EURIA-indep	Wald ratio	1	0.0168564	0.0433806	0.697594	0.996393	-0.0681696	0.101882	1.017	0.934102	1.10725	Fail
ukbppp	PTX3_P26022_OID20570_v1_Inflammation--EURIA-indep	PTX3_P26022_OID20570_v1_Inflammation	EURIA-indep	Wald ratio	1	0.0307038	0.11417	0.787983	0.996393	-0.193069	0.254477	1.03118	0.824425	1.28979	Fail
ukbppp	PVALB_P20472_OID21420_v1_Oncology--EURIA-indep	PVALB_P20472_OID21420_v1_Oncology	EURIA-indep	Inverse variance weighted	3	0.00272616	0.0190968	0.886484	0.996393	-0.0347037	0.040156	1.00273	0.965892	1.04097	Fail
ukbppp	PXN_P49023_OID20822_v1_Neurology--EURIA-indep	PXN_P49023_OID20822_v1_Neurology	EURIA-indep	Inverse variance weighted	2	-0.00895395	0.0247986	0.718049	0.996393	-0.0575592	0.0396513	0.991086	0.944066	1.04045	Fail
ukbppp	PZP_P20742_OID30730_v1_Inflammation_II--EURIA-indep	PZP_P20742_OID30730_v1_Inflammation_II	EURIA-indep	Inverse variance weighted	4	0.00456032	0.0313376	0.884299	0.996393	-0.0568614	0.065982	1.00457	0.944725	1.06821	Fail
ukbppp	QPCT_Q16769_OID20320_v1_Cardiometabolic--EURIA-indep	QPCT_Q16769_OID20320_v1_Cardiometabolic	EURIA-indep	Inverse variance weighted	3	-0.00331989	0.0275105	0.903947	0.996393	-0.0572404	0.0506007	0.996686	0.944367	1.0519	Fail
ukbppp	RABGAP1L_Q5R372_OID20447_v1_Inflammation--EURIA-indep	RABGAP1L_Q5R372_OID20447_v1_Inflammation	EURIA-indep	Wald ratio	1	-0.00544738	0.103533	0.958039	0.996393	-0.208372	0.197477	0.994567	0.811905	1.21832	Fail
ukbppp	RANBP1_P43487_OID30258_v1_Cardiometabolic_II--EURIA-indep	RANBP1_P43487_OID30258_v1_Cardiometabolic_II	EURIA-indep	Wald ratio	1	0.0161887	0.126842	0.898443	0.996393	-0.232422	0.264799	1.01632	0.792612	1.30317	Fail
ukbppp	REG1A_P05451_OID20415_v1_Cardiometabolic--EURIA-indep	REG1A_P05451_OID20415_v1_Cardiometabolic	EURIA-indep	Inverse variance weighted	2	-0.0103085	0.0486666	0.832249	0.996393	-0.105695	0.085078	0.989744	0.899699	1.0888	Fail
ukbppp	REG1B_P48304_OID20266_v1_Cardiometabolic--EURIA-indep	REG1B_P48304_OID20266_v1_Cardiometabolic	EURIA-indep	Inverse variance weighted	2	-0.00234687	0.0227543	0.917852	0.996393	-0.0469454	0.0422516	0.997656	0.95414	1.04316	Fail
ukbppp	REG3G_Q6UW15_OID31408_v1_Oncology_II--EURIA-indep	REG3G_Q6UW15_OID31408_v1_Oncology_II	EURIA-indep	Inverse variance weighted	2	-0.00466681	0.0287714	0.871146	0.996393	-0.0610587	0.0517251	0.995344	0.940768	1.05309	Fail
ukbppp	RLN2_P04090_OID30601_v1_Inflammation_II--EURIA-indep	RLN2_P04090_OID30601_v1_Inflammation_II	EURIA-indep	Inverse variance weighted	2	0.00233168	0.0550816	0.966235	0.996393	-0.105628	0.110292	1.00233	0.899759	1.1166	Fail
ukbppp	RNASE3_P12724_OID20203_v1_Cardiometabolic--EURIA-indep	RNASE3_P12724_OID20203_v1_Cardiometabolic	EURIA-indep	Inverse variance weighted	3	0.00310764	0.0406635	0.939082	0.996393	-0.0765928	0.0828081	1.00311	0.926267	1.08633	Fail
ukbppp	RNF149_Q8NC42_OID30235_v1_Cardiometabolic_II--EURIA-indep	RNF149_Q8NC42_OID30235_v1_Cardiometabolic_II	EURIA-indep	Wald ratio	1	0.00679108	0.0266981	0.799213	0.996393	-0.0455373	0.0591194	1.00681	0.955484	1.0609	Fail
ukbppp	ROBO4_Q8WZ75_OID30226_v1_Cardiometabolic_II--EURIA-indep	ROBO4_Q8WZ75_OID30226_v1_Cardiometabolic_II	EURIA-indep	Wald ratio	1	-0.0292389	0.0852384	0.73158	0.996393	-0.196306	0.137828	0.971184	0.821761	1.14778	Fail
ukbppp	ROR1_Q01973_OID20224_v1_Cardiometabolic--EURIA-indep	ROR1_Q01973_OID20224_v1_Cardiometabolic	EURIA-indep	Inverse variance weighted	4	-0.0107648	0.0377703	0.775639	0.996393	-0.0847947	0.063265	0.989293	0.918701	1.06531	Fail
ukbppp	RTN4IP1_Q8WWV3_OID31030_v1_Neurology_II--EURIA-indep	RTN4IP1_Q8WWV3_OID31030_v1_Neurology_II	EURIA-indep	Wald ratio	1	-0.0285204	0.0802978	0.722453	0.996393	-0.185904	0.128863	0.971883	0.830353	1.13753	Fail
ukbppp	RTN4R_Q9BZR6_OID21424_v1_Oncology--EURIA-indep	RTN4R_Q9BZR6_OID21424_v1_Oncology	EURIA-indep	Inverse variance weighted	3	0.0122916	0.0345396	0.721937	0.996393	-0.055406	0.0799893	1.01237	0.946101	1.08328	Fail
ukbppp	S100A11_P31949_OID20130_v1_Cardiometabolic--EURIA-indep	S100A11_P31949_OID20130_v1_Cardiometabolic	EURIA-indep	Wald ratio	1	0.0218239	0.0632231	0.729952	0.996393	-0.102093	0.145741	1.02206	0.902945	1.1569	Fail
ukbppp	SAA4_P35542_OID30726_v1_Inflammation_II--EURIA-indep	SAA4_P35542_OID30726_v1_Inflammation_II	EURIA-indep	Inverse variance weighted	3	0.00729834	0.0285919	0.798523	0.996393	-0.0487419	0.0633386	1.00733	0.952427	1.06539	Fail
ukbppp	SCARB2_Q14108_OID20943_v1_Neurology--EURIA-indep	SCARB2_Q14108_OID20943_v1_Neurology	EURIA-indep	Inverse variance weighted	2	0.00866663	0.0320119	0.786598	0.996393	-0.0540767	0.0714099	1.0087	0.947359	1.07402	Fail
ukbppp	SCGB1A1_P11684_OID20688_v1_Inflammation--EURIA-indep	SCGB1A1_P11684_OID20688_v1_Inflammation	EURIA-indep	Inverse variance weighted	3	0.00638558	0.0247737	0.796595	0.996393	-0.0421709	0.0549421	1.00641	0.958706	1.05648	Fail
ukbppp	SCGB3A2_Q96PL1_OID20723_v1_Inflammation--EURIA-indep	SCGB3A2_Q96PL1_OID20723_v1_Inflammation	EURIA-indep	Inverse variance weighted	2	-0.0134835	0.0698176	0.846861	0.996393	-0.150326	0.123359	0.986607	0.860427	1.13129	Fail
ukbppp	SCPEP1_Q9HB40_OID30278_v1_Cardiometabolic_II--EURIA-indep	SCPEP1_Q9HB40_OID30278_v1_Cardiometabolic_II	EURIA-indep	Inverse variance weighted	2	0.00501917	0.0487097	0.917929	0.996393	-0.0904519	0.10049	1.00503	0.913518	1.10571	Fail
ukbppp	SEL1L_Q9UBV2_OID30196_v1_Cardiometabolic_II--EURIA-indep	SEL1L_Q9UBV2_OID30196_v1_Cardiometabolic_II	EURIA-indep	Wald ratio	1	0.00156029	0.0300237	0.958554	0.996393	-0.0572861	0.0604067	1.00156	0.944324	1.06227	Fail
ukbppp	SERPINA3_P01011_OID30786_v1_Inflammation_II--EURIA-indep	SERPINA3_P01011_OID30786_v1_Inflammation_II	EURIA-indep	Inverse variance weighted	2	-0.00894105	0.0598701	0.881285	0.996393	-0.126286	0.108404	0.991099	0.881362	1.1145	Fail
ukbppp	SERPINB1_P30740_OID21088_v1_Neurology--EURIA-indep	SERPINB1_P30740_OID21088_v1_Neurology	EURIA-indep	Inverse variance weighted	2	0.0333346	0.0833525	0.689213	0.996393	-0.130036	0.196705	1.0339	0.878064	1.21739	Fail
ukbppp	SERPINB9_P50453_OID20932_v1_Neurology--EURIA-indep	SERPINB9_P50453_OID20932_v1_Neurology	EURIA-indep	Inverse variance weighted	2	0.0174961	0.0725203	0.809355	0.996393	-0.124644	0.159636	1.01765	0.882811	1.17308	Fail
ukbppp	SERPINF2_P08697_OID30779_v1_Inflammation_II--EURIA-indep	SERPINF2_P08697_OID30779_v1_Inflammation_II	EURIA-indep	Wald ratio	1	0.0202047	0.0558595	0.717572	0.996393	-0.0892799	0.129689	1.02041	0.91459	1.13847	Fail
ukbppp	SFRP4_Q6FHJ7_OID30648_v1_Inflammation_II--EURIA-indep	SFRP4_Q6FHJ7_OID30648_v1_Inflammation_II	EURIA-indep	Inverse variance weighted	3	-0.0176219	0.0614244	0.774198	0.996393	-0.138014	0.10277	0.982532	0.871087	1.10824	Fail
ukbppp	SGSH_P51688_OID30341_v1_Cardiometabolic_II--EURIA-indep	SGSH_P51688_OID30341_v1_Cardiometabolic_II	EURIA-indep	Inverse variance weighted	3	-0.00153164	0.0266549	0.954177	0.996393	-0.0537752	0.0507119	0.99847	0.947645	1.05202	Fail
ukbppp	SIGLEC5_O15389_OID21082_v1_Neurology--EURIA-indep	SIGLEC5_O15389_OID21082_v1_Neurology	EURIA-indep	Inverse variance weighted	6	0.00421681	0.0185495	0.820169	0.996393	-0.0321402	0.0405738	1.00423	0.968371	1.04141	Fail
ukbppp	SIGLEC6_O43699_OID21394_v1_Oncology--EURIA-indep	SIGLEC6_O43699_OID21394_v1_Oncology	EURIA-indep	Inverse variance weighted	5	-0.00666641	0.0223571	0.765567	0.996393	-0.0504863	0.0371535	0.993356	0.950767	1.03785	Fail
ukbppp	SIGLEC7_Q9Y286_OID20190_v1_Cardiometabolic--EURIA-indep	SIGLEC7_Q9Y286_OID20190_v1_Cardiometabolic	EURIA-indep	Wald ratio	1	0.00638894	0.0690449	0.926274	0.996393	-0.128939	0.141717	1.00641	0.879027	1.15225	Fail
ukbppp	SIL1_Q9H173_OID30207_v1_Cardiometabolic_II--EURIA-indep	SIL1_Q9H173_OID30207_v1_Cardiometabolic_II	EURIA-indep	Wald ratio	1	0.0429561	0.125962	0.733086	0.996393	-0.20393	0.289842	1.04389	0.81552	1.33622	Fail
ukbppp	SLC4A1_P02730_OID30369_v1_Cardiometabolic_II--EURIA-indep	SLC4A1_P02730_OID30369_v1_Cardiometabolic_II	EURIA-indep	Wald ratio	1	0.0725344	0.250215	0.771902	0.996393	-0.417887	0.562956	1.07523	0.658437	1.75585	Fail
ukbppp	SLC9A3R2_Q15599_OID31445_v1_Oncology_II--EURIA-indep	SLC9A3R2_Q15599_OID31445_v1_Oncology_II	EURIA-indep	Wald ratio	1	0.0122641	0.0776732	0.874541	0.996393	-0.139975	0.164504	1.01234	0.86938	1.17881	Fail
ukbppp	SLITRK1_Q96PX8_OID30510_v1_Inflammation_II--EURIA-indep	SLITRK1_Q96PX8_OID30510_v1_Inflammation_II	EURIA-indep	Wald ratio	1	-0.0298866	0.0852373	0.725868	0.996393	-0.196952	0.137179	0.970556	0.82123	1.14703	Fail
ukbppp	SLURP1_P55000_OID30404_v1_Cardiometabolic_II--EURIA-indep	SLURP1_P55000_OID30404_v1_Cardiometabolic_II	EURIA-indep	Inverse variance weighted	2	-0.00219453	0.0320531	0.945415	0.996393	-0.0650186	0.0606295	0.997808	0.93705	1.06251	Fail
ukbppp	SNAP29_O95721_OID21506_v1_Oncology--EURIA-indep	SNAP29_O95721_OID21506_v1_Oncology	EURIA-indep	Wald ratio	1	0.0250086	0.142836	0.861012	0.996393	-0.25495	0.304968	1.02532	0.774955	1.35658	Fail
ukbppp	SOD2_P04179_OID21114_v1_Neurology--EURIA-indep	SOD2_P04179_OID21114_v1_Neurology	EURIA-indep	Inverse variance weighted	2	0.00890131	0.0448422	0.842651	0.996393	-0.0789893	0.0967919	1.00894	0.92405	1.10163	Fail
ukbppp	SORCS2_Q96PQ0_OID21262_v1_Oncology--EURIA-indep	SORCS2_Q96PQ0_OID21262_v1_Oncology	EURIA-indep	Inverse variance weighted	5	0.00472913	0.0271369	0.861654	0.996393	-0.0484593	0.0579175	1.00474	0.952696	1.05963	Fail
ukbppp	SORT1_Q99523_OID20213_v1_Cardiometabolic--EURIA-indep	SORT1_Q99523_OID20213_v1_Cardiometabolic	EURIA-indep	Inverse variance weighted	2	0.0103798	0.0680543	0.878776	0.996393	-0.123007	0.143766	1.01043	0.884258	1.15461	Fail
ukbppp	SOST_Q9BQB4_OID20204_v1_Cardiometabolic--EURIA-indep	SOST_Q9BQB4_OID20204_v1_Cardiometabolic	EURIA-indep	Wald ratio	1	-0.0230647	0.16537	0.889076	0.996393	-0.347191	0.301061	0.977199	0.706671	1.35129	Fail
ukbppp	SPARC_P09486_OID21511_v1_Oncology--EURIA-indep	SPARC_P09486_OID21511_v1_Oncology	EURIA-indep	Wald ratio	1	0.0324105	0.150908	0.829947	0.996393	-0.26337	0.328191	1.03294	0.768458	1.38845	Fail
ukbppp	SPARCL1_Q14515_OID20361_v1_Cardiometabolic--EURIA-indep	SPARCL1_Q14515_OID20361_v1_Cardiometabolic	EURIA-indep	Inverse variance weighted	3	-0.00180914	0.0219941	0.934444	0.996393	-0.0449177	0.0412994	0.998192	0.956076	1.04216	Fail
ukbppp	SPINK1_P00995_OID21097_v1_Neurology--EURIA-indep	SPINK1_P00995_OID21097_v1_Neurology	EURIA-indep	Inverse variance weighted	2	0.000947447	0.0206796	0.963457	0.996393	-0.0395846	0.0414795	1.00095	0.961189	1.04235	Fail
ukbppp	SPINK2_P20155_OID30627_v1_Inflammation_II--EURIA-indep	SPINK2_P20155_OID30627_v1_Inflammation_II	EURIA-indep	Inverse variance weighted	6	-0.00677363	0.0256854	0.791999	0.996393	-0.0571169	0.0435697	0.993249	0.944484	1.04453	Fail
ukbppp	SPOCK1_Q08629_OID20924_v1_Neurology--EURIA-indep	SPOCK1_Q08629_OID20924_v1_Neurology	EURIA-indep	Inverse variance weighted	3	-0.00612069	0.0739822	0.934065	0.996393	-0.151126	0.138884	0.993898	0.859739	1.14899	Fail
ukbppp	SPON2_Q9BUD6_OID20221_v1_Cardiometabolic--EURIA-indep	SPON2_Q9BUD6_OID20221_v1_Cardiometabolic	EURIA-indep	Inverse variance weighted	2	-0.019418	0.0605265	0.748348	0.996393	-0.13805	0.0992139	0.980769	0.871055	1.1043	Fail
ukbppp	SPRED2_Q7Z698_OID30423_v1_Inflammation_II--EURIA-indep	SPRED2_Q7Z698_OID30423_v1_Inflammation_II	EURIA-indep	Wald ratio	1	-0.0399859	0.105922	0.705799	0.996393	-0.247592	0.16762	0.960803	0.780678	1.18249	Fail
ukbppp	SPRR3_Q9UBC9_OID31131_v1_Neurology_II--EURIA-indep	SPRR3_Q9UBC9_OID31131_v1_Neurology_II	EURIA-indep	Wald ratio	1	0.0315828	0.209488	0.880164	0.996393	-0.379014	0.442179	1.03209	0.684536	1.5561	Fail
ukbppp	SPRY2_O43597_OID20475_v1_Inflammation--EURIA-indep	SPRY2_O43597_OID20475_v1_Inflammation	EURIA-indep	Inverse variance weighted	2	-0.0136643	0.152856	0.928769	0.996393	-0.313262	0.285933	0.986429	0.731058	1.331	Fail
ukbppp	ST13_P50502_OID30624_v1_Inflammation_II--EURIA-indep	ST13_P50502_OID30624_v1_Inflammation_II	EURIA-indep	Wald ratio	1	0.020421	0.138012	0.88237	0.996393	-0.250082	0.290924	1.02063	0.778737	1.33766	Fail
ukbppp	ST6GAL1_P15907_OID20302_v1_Cardiometabolic--EURIA-indep	ST6GAL1_P15907_OID20302_v1_Cardiometabolic	EURIA-indep	Inverse variance weighted	2	-0.0187128	0.0722793	0.795716	0.996393	-0.16038	0.122955	0.981461	0.85182	1.13083	Fail
ukbppp	STX8_Q9UNK0_OID20531_v1_Inflammation--EURIA-indep	STX8_Q9UNK0_OID20531_v1_Inflammation	EURIA-indep	Wald ratio	1	0.00699127	0.0893924	0.937662	0.996393	-0.168218	0.1822	1.00702	0.84517	1.19985	Fail
ukbppp	TAFA5_Q7Z5A7_OID21321_v1_Oncology--EURIA-indep	TAFA5_Q7Z5A7_OID21321_v1_Oncology	EURIA-indep	Inverse variance weighted	6	0.00726552	0.0317803	0.819166	0.996393	-0.0550239	0.0695549	1.00729	0.946463	1.07203	Fail
ukbppp	TF_P02787_OID30783_v1_Inflammation_II--EURIA-indep	TF_P02787_OID30783_v1_Inflammation_II	EURIA-indep	Wald ratio	1	-0.00205592	0.0236166	0.930629	0.996393	-0.0483444	0.0442326	0.997946	0.952806	1.04523	Fail
ukbppp	TFRC_P02786_OID20369_v1_Cardiometabolic--EURIA-indep	TFRC_P02786_OID20369_v1_Cardiometabolic	EURIA-indep	Inverse variance weighted	3	-0.00608973	0.0296332	0.837178	0.996393	-0.0641708	0.0519913	0.993929	0.937845	1.05337	Fail
ukbppp	TGFBR1_P36897_OID30502_v1_Inflammation_II--EURIA-indep	TGFBR1_P36897_OID30502_v1_Inflammation_II	EURIA-indep	Wald ratio	1	0.0197556	0.176792	0.911026	0.996393	-0.326757	0.366268	1.01995	0.721259	1.44234	Fail
ukbppp	TGOLN2_O43493_OID30691_v1_Inflammation_II--EURIA-indep	TGOLN2_O43493_OID30691_v1_Inflammation_II	EURIA-indep	Inverse variance weighted	2	0.00768177	0.0518856	0.882302	0.996393	-0.0940141	0.109378	1.00771	0.91027	1.11558	Fail
ukbppp	THBS4_P35443_OID20368_v1_Cardiometabolic--EURIA-indep	THBS4_P35443_OID20368_v1_Cardiometabolic	EURIA-indep	Inverse variance weighted	3	0.00478169	0.0285772	0.867114	0.996393	-0.0512295	0.0607929	1.00479	0.950061	1.06268	Fail
ukbppp	TIGIT_Q495A1_OID31320_v1_Oncology_II--EURIA-indep	TIGIT_Q495A1_OID31320_v1_Oncology_II	EURIA-indep	Wald ratio	1	0.0113309	0.109943	0.917914	0.996393	-0.204157	0.226819	1.0114	0.815334	1.2546	Fail
ukbppp	TIMD4_Q96H15_OID20375_v1_Cardiometabolic--EURIA-indep	TIMD4_Q96H15_OID20375_v1_Cardiometabolic	EURIA-indep	Wald ratio	1	-0.00431561	0.0335858	0.897757	0.996393	-0.0701437	0.0615125	0.995694	0.93226	1.06344	Fail
ukbppp	TIMP3_P35625_OID20684_v1_Inflammation--EURIA-indep	TIMP3_P35625_OID20684_v1_Inflammation	EURIA-indep	Inverse variance weighted	3	-0.00653812	0.0227256	0.773577	0.996393	-0.0510802	0.038004	0.993483	0.950202	1.03874	Fail
ukbppp	TINAGL1_Q9GZM7_OID20180_v1_Cardiometabolic--EURIA-indep	TINAGL1_Q9GZM7_OID20180_v1_Cardiometabolic	EURIA-indep	Inverse variance weighted	2	0.0107496	0.0806289	0.893939	0.996393	-0.147283	0.168782	1.01081	0.86305	1.18386	Fail
ukbppp	TMEM132A_Q24JP5_OID30287_v1_Cardiometabolic_II--EURIA-indep	TMEM132A_Q24JP5_OID30287_v1_Cardiometabolic_II	EURIA-indep	Wald ratio	1	0.0148507	0.219105	0.945962	0.996393	-0.414596	0.444297	1.01496	0.660607	1.55939	Fail
ukbppp	TMPRSS15_P98073_OID21364_v1_Oncology--EURIA-indep	TMPRSS15_P98073_OID21364_v1_Oncology	EURIA-indep	Inverse variance weighted	2	-0.0215416	0.0667509	0.74691	0.996393	-0.152373	0.10929	0.978689	0.858668	1.11549	Fail
ukbppp	TMPRSS5_Q9H3S3_OID20947_v1_Neurology--EURIA-indep	TMPRSS5_Q9H3S3_OID20947_v1_Neurology	EURIA-indep	Inverse variance weighted	4	0.00219529	0.0323507	0.945898	0.996393	-0.061212	0.0656026	1.0022	0.940624	1.0678	Fail
ukbppp	TNFAIP8_O95379_OID20433_v1_Inflammation--EURIA-indep	TNFAIP8_O95379_OID20433_v1_Inflammation	EURIA-indep	Wald ratio	1	-0.0150359	0.0923954	0.870728	0.996393	-0.196131	0.166059	0.985077	0.821905	1.18064	Fail
ukbppp	TNFRSF10A_O00220_OID20967_v1_Neurology--EURIA-indep	TNFRSF10A_O00220_OID20967_v1_Neurology	EURIA-indep	Inverse variance weighted	2	0.0143181	0.0683663	0.834111	0.996393	-0.11968	0.148316	1.01442	0.887204	1.15988	Fail
ukbppp	TNFRSF10B_O14763_OID20981_v1_Neurology--EURIA-indep	TNFRSF10B_O14763_OID20981_v1_Neurology	EURIA-indep	Inverse variance weighted	3	-0.00721823	0.023711	0.760804	0.996393	-0.0536919	0.0392554	0.992808	0.947724	1.04004	Fail
ukbppp	TNFRSF12A_Q9NP84_OID21482_v1_Oncology--EURIA-indep	TNFRSF12A_Q9NP84_OID21482_v1_Oncology	EURIA-indep	Wald ratio	1	-0.0408565	0.141295	0.772461	0.996393	-0.317795	0.236082	0.959967	0.727752	1.26628	Fail
ukbppp	TNFRSF1A_P19438_OID21155_v1_Neurology--EURIA-indep	TNFRSF1A_P19438_OID21155_v1_Neurology	EURIA-indep	Wald ratio	1	0.0264035	0.13749	0.847711	0.996393	-0.243076	0.295883	1.02676	0.784212	1.34431	Fail
ukbppp	TNFSF14_O43557_OID20953_v1_Neurology--EURIA-indep	TNFSF14_O43557_OID20953_v1_Neurology	EURIA-indep	Inverse variance weighted	5	-0.0142803	0.0422377	0.735293	0.996393	-0.0970662	0.0685057	0.985821	0.907496	1.07091	Fail
ukbppp	TNR_Q92752_OID20957_v1_Neurology--EURIA-indep	TNR_Q92752_OID20957_v1_Neurology	EURIA-indep	Inverse variance weighted	3	0.0181012	0.0449843	0.687397	0.996393	-0.0700679	0.10627	1.01827	0.93233	1.11212	Fail
ukbppp	TOR1AIP1_Q5JTV8_OID30195_v1_Cardiometabolic_II--EURIA-indep	TOR1AIP1_Q5JTV8_OID30195_v1_Cardiometabolic_II	EURIA-indep	Inverse variance weighted	2	0.0033829	0.017079	0.842987	0.996393	-0.0300919	0.0368577	1.00339	0.970356	1.03755	Fail
ukbppp	TPP1_O14773_OID20750_v1_Inflammation--EURIA-indep	TPP1_O14773_OID20750_v1_Inflammation	EURIA-indep	Wald ratio	1	-0.0314495	0.152142	0.836235	0.996393	-0.329648	0.266749	0.96904	0.719177	1.30571	Fail
ukbppp	TREH_O43280_OID30388_v1_Cardiometabolic_II--EURIA-indep	TREH_O43280_OID30388_v1_Cardiometabolic_II	EURIA-indep	Inverse variance weighted	4	0.00956917	0.0467806	0.83792	0.996393	-0.0821209	0.101259	1.00962	0.921161	1.10656	Fail
ukbppp	TREM2_Q9NZC2_OID20731_v1_Inflammation--EURIA-indep	TREM2_Q9NZC2_OID20731_v1_Inflammation	EURIA-indep	Wald ratio	1	-0.0336387	0.109095	0.757821	0.996393	-0.247465	0.180188	0.966921	0.780777	1.19744	Fail
ukbppp	TRIM58_Q8NG06_OID31429_v1_Oncology_II--EURIA-indep	TRIM58_Q8NG06_OID31429_v1_Oncology_II	EURIA-indep	Inverse variance weighted	2	0.00464358	0.070348	0.947371	0.996393	-0.133239	0.142526	1.00465	0.875256	1.15318	Fail
ukbppp	TSC22D1_Q15714_OID31016_v1_Neurology_II--EURIA-indep	TSC22D1_Q15714_OID31016_v1_Neurology_II	EURIA-indep	Wald ratio	1	0.042573	0.199621	0.831117	0.996393	-0.348683	0.433829	1.04349	0.705617	1.54316	Fail
ukbppp	TXNDC15_Q96J42_OID21495_v1_Oncology--EURIA-indep	TXNDC15_Q96J42_OID21495_v1_Oncology	EURIA-indep	Inverse variance weighted	2	0.00445995	0.015258	0.770056	0.996393	-0.0254457	0.0343656	1.00447	0.974875	1.03496	Fail
ukbppp	TXNDC5_Q8NBS9_OID21012_v1_Neurology--EURIA-indep	TXNDC5_Q8NBS9_OID21012_v1_Neurology	EURIA-indep	Inverse variance weighted	2	-0.018378	0.0606979	0.762059	0.996393	-0.137346	0.10059	0.98179	0.871669	1.10582	Fail
ukbppp	TYRP1_P17643_OID30517_v1_Inflammation_II--EURIA-indep	TYRP1_P17643_OID30517_v1_Inflammation_II	EURIA-indep	Wald ratio	1	-0.0318413	0.0965566	0.741575	0.996393	-0.221092	0.15741	0.96866	0.801643	1.17048	Fail
ukbppp	UNC5D_Q6UXZ4_OID30447_v1_Inflammation_II--EURIA-indep	UNC5D_Q6UXZ4_OID30447_v1_Inflammation_II	EURIA-indep	Wald ratio	1	-0.0422577	0.1171	0.718199	0.996393	-0.271774	0.187259	0.958623	0.762026	1.20594	Fail
ukbppp	VASH1_Q7L8A9_OID20516_v1_Inflammation--EURIA-indep	VASH1_Q7L8A9_OID20516_v1_Inflammation	EURIA-indep	Wald ratio	1	0.0114385	0.0626078	0.855033	0.996393	-0.111273	0.13415	1.0115	0.894695	1.14356	Fail
ukbppp	VAT1_Q99536_OID21382_v1_Oncology--EURIA-indep	VAT1_Q99536_OID21382_v1_Oncology	EURIA-indep	Wald ratio	1	0.0246924	0.066066	0.708588	0.996393	-0.104797	0.154182	1.025	0.900507	1.1667	Fail
ukbppp	VCAN_P13611_OID21026_v1_Neurology--EURIA-indep	VCAN_P13611_OID21026_v1_Neurology	EURIA-indep	Wald ratio	1	0.00126543	0.0240837	0.958096	0.996393	-0.0459385	0.0484694	1.00127	0.955101	1.04966	Fail
ukbppp	VCPKMT_Q9H867_OID31179_v1_Oncology_II--EURIA-indep	VCPKMT_Q9H867_OID31179_v1_Oncology_II	EURIA-indep	Wald ratio	1	-0.0154764	0.166695	0.926029	0.996393	-0.342199	0.311246	0.984643	0.710207	1.36513	Fail
ukbppp	VEGFA_P15692_OID20650_v1_Inflammation--EURIA-indep	VEGFA_P15692_OID20650_v1_Inflammation	EURIA-indep	Inverse variance weighted	5	-0.00705982	0.0203515	0.728671	0.996393	-0.0469488	0.0328291	0.992965	0.954136	1.03337	Fail
ukbppp	VEGFB_P49765_OID30554_v1_Inflammation_II--EURIA-indep	VEGFB_P49765_OID30554_v1_Inflammation_II	EURIA-indep	Inverse variance weighted	2	0.00437668	0.0698958	0.950071	0.996393	-0.132619	0.141373	1.00439	0.875799	1.15185	Fail
ukbppp	VNN2_O95498_OID21310_v1_Oncology--EURIA-indep	VNN2_O95498_OID21310_v1_Oncology	EURIA-indep	Inverse variance weighted	4	0.00420715	0.0191406	0.826025	0.996393	-0.0333084	0.0417227	1.00422	0.96724	1.04261	Fail
ukbppp	VSNL1_P62760_OID31105_v1_Neurology_II--EURIA-indep	VSNL1_P62760_OID31105_v1_Neurology_II	EURIA-indep	Inverse variance weighted	2	0.00672369	0.0246566	0.785089	0.996393	-0.0416033	0.0550507	1.00675	0.95925	1.05659	Fail
ukbppp	VSTM2L_Q96N03_OID20067_v1_Cardiometabolic--EURIA-indep	VSTM2L_Q96N03_OID20067_v1_Cardiometabolic	EURIA-indep	Inverse variance weighted	2	-0.0115351	0.0497786	0.81675	0.996393	-0.109101	0.0860309	0.988531	0.89664	1.08984	Fail
ukbppp	WIF1_Q9Y5W5_OID21464_v1_Oncology--EURIA-indep	WIF1_Q9Y5W5_OID21464_v1_Oncology	EURIA-indep	Wald ratio	1	0.0141839	0.0390743	0.716607	0.996393	-0.0624018	0.0907695	1.01428	0.939505	1.09502	Fail
ukbppp	YES1_P07947_OID21348_v1_Oncology--EURIA-indep	YES1_P07947_OID21348_v1_Oncology	EURIA-indep	Wald ratio	1	0.049164	0.123472	0.690497	0.996393	-0.19284	0.291168	1.05039	0.824614	1.33799	Fail
ukbppp	YJU2_Q9BW85_OID31404_v1_Oncology_II--EURIA-indep	YJU2_Q9BW85_OID31404_v1_Oncology_II	EURIA-indep	Wald ratio	1	-0.0320116	0.17287	0.85309	0.996393	-0.370837	0.306814	0.968495	0.690156	1.35909	Fail
ukbppp	ZBTB17_Q13105_OID20082_v1_Cardiometabolic--EURIA-indep	ZBTB17_Q13105_OID20082_v1_Cardiometabolic	EURIA-indep	Wald ratio	1	0.0194837	0.161624	0.904048	0.996393	-0.297299	0.336266	1.01967	0.742822	1.39971	Fail
ukbppp	ZP3_P21754_OID30265_v1_Cardiometabolic_II--EURIA-indep	ZP3_P21754_OID30265_v1_Cardiometabolic_II	EURIA-indep	Inverse variance weighted	2	0.00558683	0.0151016	0.711419	0.996393	-0.0240122	0.0351859	1.0056	0.976274	1.03581	Fail
ukbppp	ADA_P00813_OID20645_v1_Inflammation--EURIA-indep	ADA_P00813_OID20645_v1_Inflammation	EURIA-indep	Inverse variance weighted	5	-0.000843581	0.0254101	0.973516	0.996416	-0.0506474	0.0489602	0.999157	0.950614	1.05018	Fail
ukbppp	BMP6_P22004_OID20111_v1_Cardiometabolic--EURIA-indep	BMP6_P22004_OID20111_v1_Cardiometabolic	EURIA-indep	Wald ratio	1	-0.00681717	0.170541	0.968114	0.996416	-0.341078	0.327444	0.993206	0.711003	1.38742	Fail
ukbppp	CA1_P00915_OID20409_v1_Cardiometabolic--EURIA-indep	CA1_P00915_OID20409_v1_Cardiometabolic	EURIA-indep	Wald ratio	1	-0.00318911	0.0877686	0.971015	0.996416	-0.175216	0.168837	0.996816	0.839276	1.18393	Fail
ukbppp	CD1C_P29017_OID21483_v1_Oncology--EURIA-indep	CD1C_P29017_OID21483_v1_Oncology	EURIA-indep	Inverse variance weighted	2	-0.00611103	0.159993	0.969532	0.996416	-0.319698	0.307476	0.993908	0.726368	1.35999	Fail
ukbppp	CENPF_P49454_OID31329_v1_Oncology_II--EURIA-indep	CENPF_P49454_OID31329_v1_Oncology_II	EURIA-indep	Wald ratio	1	0.0051818	0.156078	0.973515	0.996416	-0.300731	0.311094	1.0052	0.740277	1.36492	Fail
ukbppp	ENDOU_P21128_OID31498_v1_Oncology_II--EURIA-indep	ENDOU_P21128_OID31498_v1_Oncology_II	EURIA-indep	Inverse variance weighted	2	-0.00212651	0.0540461	0.968614	0.996416	-0.108057	0.103804	0.997876	0.897577	1.10938	Fail
ukbppp	FSHB_P01225_OID30233_v1_Cardiometabolic_II--EURIA-indep	FSHB_P01225_OID30233_v1_Cardiometabolic_II	EURIA-indep	Wald ratio	1	-0.00246673	0.0692615	0.97159	0.996416	-0.138219	0.133286	0.997536	0.870908	1.14258	Fail
ukbppp	KLK11_Q9UBX7_OID21518_v1_Oncology--EURIA-indep	KLK11_Q9UBX7_OID21518_v1_Oncology	EURIA-indep	Inverse variance weighted	2	-0.00231634	0.0668942	0.972377	0.996416	-0.133429	0.128796	0.997686	0.87509	1.13746	Fail
ukbppp	NIT1_Q86X76_OID30252_v1_Cardiometabolic_II--EURIA-indep	NIT1_Q86X76_OID30252_v1_Cardiometabolic_II	EURIA-indep	Wald ratio	1	-0.00212515	0.0617844	0.972561	0.996416	-0.123223	0.118972	0.997877	0.884067	1.12634	Fail
ukbppp	NUB1_Q9Y5A7_OID20510_v1_Inflammation--EURIA-indep	NUB1_Q9Y5A7_OID20510_v1_Inflammation	EURIA-indep	Wald ratio	1	0.00196273	0.051655	0.96969	0.996416	-0.0992811	0.103207	1.00196	0.905488	1.10872	Fail
ukbppp	SLAMF7_Q9NQ25_OID20602_v1_Inflammation--EURIA-indep	SLAMF7_Q9NQ25_OID20602_v1_Inflammation	EURIA-indep	Inverse variance weighted	3	0.000606991	0.014715	0.967097	0.996416	-0.0282344	0.0294483	1.00061	0.97216	1.02989	Fail
ukbppp	SOD3_P08294_OID30683_v1_Inflammation_II--EURIA-indep	SOD3_P08294_OID30683_v1_Inflammation_II	EURIA-indep	Inverse variance weighted	3	0.001	0.0276855	0.971187	0.996416	-0.0532637	0.0552637	1.001	0.94813	1.05682	Fail
fenland	BOC.4328_2--EURIA-indep	BOC.4328_2	EURIA-indep	Wald ratio	1	0.0057972	0.0443818	0.896075	0.996774	-0.0811911	0.0927855	1.00581	0.922017	1.09723	Fail
fenland	FUT3.4548_4--EURIA-indep	FUT3.4548_4	EURIA-indep	Inverse variance weighted	2	0.0021823	0.016339	0.893748	0.996774	-0.0298422	0.0342068	1.00218	0.970599	1.0348	Fail
fenland	GOLM1.8983_7--EURIA-indep	GOLM1.8983_7	EURIA-indep	Inverse variance weighted	2	-0.0239453	0.182758	0.895758	0.996774	-0.38215	0.33426	0.976339	0.682393	1.39691	Fail
fenland	GXYLT1.8229_1--EURIA-indep	GXYLT1.8229_1	EURIA-indep	Inverse variance weighted	2	0.00275786	0.0207262	0.894145	0.996774	-0.0378655	0.0433812	1.00276	0.962842	1.04434	Fail
fenland	HRG.4996_66--EURIA-indep	HRG.4996_66	EURIA-indep	Inverse variance weighted	5	-0.00110833	0.0085261	0.896572	0.996774	-0.0178195	0.0156028	0.998892	0.982338	1.01573	Fail
fenland	MAX.12411_60--EURIA-indep	MAX.12411_60	EURIA-indep	Wald ratio	1	-0.00433601	0.0329303	0.895243	0.996774	-0.0688794	0.0602074	0.995673	0.933439	1.06206	Fail
fenland	NAP1L4.19188_21--EURIA-indep	NAP1L4.19188_21	EURIA-indep	Wald ratio	1	0.00537686	0.0393641	0.891352	0.996774	-0.0717767	0.0825304	1.00539	0.930739	1.08603	Fail
fenland	NUDT1.19206_20--EURIA-indep	NUDT1.19206_20	EURIA-indep	Wald ratio	1	-0.00446624	0.032147	0.889504	0.996774	-0.0674744	0.0585419	0.995544	0.934752	1.06029	Fail
fenland	PF4V1.5663_18--EURIA-indep	PF4V1.5663_18	EURIA-indep	Inverse variance weighted	4	0.00178565	0.0132214	0.892566	0.996774	-0.0241283	0.0276996	1.00179	0.97616	1.02809	Fail
fenland	PRPSAP1.9478_69--EURIA-indep	PRPSAP1.9478_69	EURIA-indep	Wald ratio	1	-0.0106707	0.0777441	0.89083	0.996774	-0.163049	0.141708	0.989386	0.849549	1.15224	Fail
fenland	RBP7.14208_3--EURIA-indep	RBP7.14208_3	EURIA-indep	Wald ratio	1	-0.00637872	0.0464834	0.890852	0.996774	-0.0974861	0.0847287	0.993642	0.907115	1.08842	Fail
fenland	REG3G.15476_6--EURIA-indep	REG3G.15476_6	EURIA-indep	Wald ratio	1	-0.00232215	0.0172526	0.89293	0.996774	-0.0361372	0.0314929	0.997681	0.964508	1.03199	Fail
fenland	VAV1.5275_28--EURIA-indep	VAV1.5275_28	EURIA-indep	Wald ratio	1	-0.0119536	0.0926377	0.89733	0.996887	-0.193523	0.169616	0.988118	0.824051	1.18485	Fail
decode	ABLIM3.13578_98--EURIA-indep	ABLIM3.13578_98	EURIA-indep	Wald ratio	1	0.000690894	0.091244	0.993959	0.997067	-0.178147	0.179529	1.00069	0.836819	1.19665	Fail
fenland	PTPN9.12633_3--EURIA-indep	PTPN9.12633_3	EURIA-indep	Wald ratio	1	0.00687699	0.0537268	0.898149	0.99707	-0.0984274	0.112181	1.0069	0.906261	1.11872	Fail
fenland	FAM20B.7198_197--EURIA-indep	FAM20B.7198_197	EURIA-indep	Wald ratio	1	-0.00726338	0.0571967	0.898949	0.99723	-0.119369	0.104842	0.992763	0.88748	1.11054	Fail
aric	ABLIM3.13578_98--EURIA-indep	ABLIM3.13578_98	EURIA-indep	Wald ratio	1	0.00060365	0.079722	0.993959	0.997427	-0.155651	0.156859	1.0006	0.855857	1.16983	Fail
aric	FCRL6.6617_12--EURIA-indep	FCRL6.6617_12	EURIA-indep	Wald ratio	1	0.000186318	0.0213776	0.993046	0.997427	-0.0417137	0.0420863	1.00019	0.959144	1.04298	Fail
aric	GXYLT1.8229_1--EURIA-indep	GXYLT1.8229_1	EURIA-indep	Inverse variance weighted	3	0.000237291	0.0261308	0.992755	0.997427	-0.0509791	0.0514537	1.00024	0.950299	1.0528	Fail
aric	MAN1A2.9077_10--EURIA-indep	MAN1A2.9077_10	EURIA-indep	Inverse variance weighted	2	0.000128106	0.0195872	0.994782	0.997427	-0.0382628	0.038519	1.00013	0.96246	1.03927	Fail
aric	SHH.2743_5--EURIA-indep	SHH.2743_5	EURIA-indep	Wald ratio	1	-0.00132282	0.1809	0.994166	0.997427	-0.355887	0.353242	0.998678	0.700552	1.42368	Fail
aric	SLITRK3.10565_19--EURIA-indep	SLITRK3.10565_19	EURIA-indep	Inverse variance weighted	2	-0.000441858	0.0440866	0.992003	0.997427	-0.0868515	0.0859678	0.999558	0.916813	1.08977	Fail
ukbppp	ANGPT2_O15123_OID21463_v1_Oncology--EURIA-indep	ANGPT2_O15123_OID21463_v1_Oncology	EURIA-indep	Inverse variance weighted	3	0.000675506	0.0461901	0.988332	0.997675	-0.0898571	0.0912081	1.00068	0.914062	1.0955	Fail
ukbppp	ARFIP1_P53367_OID31024_v1_Neurology_II--EURIA-indep	ARFIP1_P53367_OID31024_v1_Neurology_II	EURIA-indep	Wald ratio	1	-0.00145497	0.0480396	0.975838	0.997675	-0.0956125	0.0927026	0.998546	0.908816	1.09714	Fail
ukbppp	CD244_Q9BZW8_OID20628_v1_Inflammation--EURIA-indep	CD244_Q9BZW8_OID20628_v1_Inflammation	EURIA-indep	Inverse variance weighted	2	0.000242434	0.0279222	0.993072	0.997675	-0.0544851	0.05497	1.00024	0.946973	1.05651	Fail
ukbppp	CEACAM6_P40199_OID30362_v1_Cardiometabolic_II--EURIA-indep	CEACAM6_P40199_OID30362_v1_Cardiometabolic_II	EURIA-indep	Wald ratio	1	0.0011521	0.066228	0.986121	0.997675	-0.128655	0.130959	1.00115	0.879277	1.13992	Fail
ukbppp	CRELD1_Q96HD1_OID30619_v1_Inflammation_II--EURIA-indep	CRELD1_Q96HD1_OID30619_v1_Inflammation_II	EURIA-indep	Wald ratio	1	-0.000700296	0.04686	0.988077	0.997675	-0.0925458	0.0911453	0.9993	0.911607	1.09543	Fail
ukbppp	CRYBB1_P53674_OID30319_v1_Cardiometabolic_II--EURIA-indep	CRYBB1_P53674_OID30319_v1_Cardiometabolic_II	EURIA-indep	Wald ratio	1	0.000503996	0.0478264	0.991592	0.997675	-0.0932357	0.0942437	1.0005	0.910979	1.09883	Fail
ukbppp	DGCR6_Q14129_OID30859_v1_Neurology_II--EURIA-indep	DGCR6_Q14129_OID30859_v1_Neurology_II	EURIA-indep	Wald ratio	1	0.00246015	0.173328	0.988676	0.997675	-0.337263	0.342183	1.00246	0.713721	1.40802	Fail
ukbppp	DKK3_Q9UBP4_OID20264_v1_Cardiometabolic--EURIA-indep	DKK3_Q9UBP4_OID20264_v1_Cardiometabolic	EURIA-indep	Inverse variance weighted	2	0.000425602	0.0215591	0.98425	0.997675	-0.0418303	0.0426815	1.00043	0.959033	1.04361	Fail
ukbppp	DNMBP_Q6XZF7_OID20956_v1_Neurology--EURIA-indep	DNMBP_Q6XZF7_OID20956_v1_Neurology	EURIA-indep	Inverse variance weighted	2	0.000693192	0.0520226	0.989369	0.997675	-0.101271	0.102657	1.00069	0.903688	1.10811	Fail
ukbppp	ECHDC3_Q96DC8_OID30293_v1_Cardiometabolic_II--EURIA-indep	ECHDC3_Q96DC8_OID30293_v1_Cardiometabolic_II	EURIA-indep	Inverse variance weighted	7	-0.000343059	0.0363565	0.992471	0.997675	-0.0716017	0.0709156	0.999657	0.930902	1.07349	Fail
ukbppp	ENO3_P13929_OID30209_v1_Cardiometabolic_II--EURIA-indep	ENO3_P13929_OID30209_v1_Cardiometabolic_II	EURIA-indep	Wald ratio	1	0.0022485	0.0848904	0.978869	0.997675	-0.164137	0.168634	1.00225	0.848626	1.18369	Fail
ukbppp	FBLN2_P98095_OID30378_v1_Cardiometabolic_II--EURIA-indep	FBLN2_P98095_OID30378_v1_Cardiometabolic_II	EURIA-indep	Inverse variance weighted	4	0.000657459	0.0398685	0.986843	0.997675	-0.0774848	0.0787997	1.00066	0.925441	1.08199	Fail
ukbppp	GPR15L_Q6UWK7_OID31511_v1_Oncology_II--EURIA-indep	GPR15L_Q6UWK7_OID31511_v1_Oncology_II	EURIA-indep	Inverse variance weighted	3	0.000502566	0.0386391	0.989622	0.997675	-0.0752301	0.0762352	1.0005	0.92753	1.07922	Fail
ukbppp	HADH_Q16836_OID30132_v1_Cardiometabolic_II--EURIA-indep	HADH_Q16836_OID30132_v1_Cardiometabolic_II	EURIA-indep	Wald ratio	1	0.0039443	0.150568	0.979101	0.997675	-0.291169	0.299058	1.00395	0.747389	1.34859	Fail
ukbppp	INHBC_P55103_OID21093_v1_Neurology--EURIA-indep	INHBC_P55103_OID21093_v1_Neurology	EURIA-indep	Wald ratio	1	0.000437609	0.0284751	0.987738	0.997675	-0.0553735	0.0562488	1.00044	0.946132	1.05786	Fail
ukbppp	ISM1_B1AKI9_OID20538_v1_Inflammation--EURIA-indep	ISM1_B1AKI9_OID20538_v1_Inflammation	EURIA-indep	Inverse variance weighted	3	0.00028735	0.0302644	0.992424	0.997675	-0.0590308	0.0596055	1.00029	0.942678	1.06142	Fail
ukbppp	ITGB7_P26010_OID21393_v1_Oncology--EURIA-indep	ITGB7_P26010_OID21393_v1_Oncology	EURIA-indep	Wald ratio	1	-0.000939349	0.075646	0.990092	0.997675	-0.149206	0.147327	0.999061	0.861392	1.15873	Fail
ukbppp	KRT5_P13647_OID20860_v1_Neurology--EURIA-indep	KRT5_P13647_OID20860_v1_Neurology	EURIA-indep	Wald ratio	1	-0.00109321	0.073903	0.988198	0.997675	-0.145943	0.143757	0.998907	0.864207	1.1546	Fail
ukbppp	LGALS1_P09382_OID20154_v1_Cardiometabolic--EURIA-indep	LGALS1_P09382_OID20154_v1_Cardiometabolic	EURIA-indep	Wald ratio	1	-0.000972234	0.0343387	0.977412	0.997675	-0.0682762	0.0663317	0.999028	0.934003	1.06858	Fail
ukbppp	LILRA6_Q6PI73_OID30346_v1_Cardiometabolic_II--EURIA-indep	LILRA6_Q6PI73_OID30346_v1_Cardiometabolic_II	EURIA-indep	Inverse variance weighted	3	-0.000876153	0.0673233	0.989617	0.997675	-0.13283	0.131078	0.999124	0.875614	1.14006	Fail
ukbppp	MATN2_O00339_OID20767_v1_Inflammation--EURIA-indep	MATN2_O00339_OID20767_v1_Inflammation	EURIA-indep	Wald ratio	1	0.00104575	0.0648478	0.987134	0.997675	-0.126056	0.128147	1.00105	0.881566	1.13672	Fail
ukbppp	MME_P08473_OID21307_v1_Oncology--EURIA-indep	MME_P08473_OID21307_v1_Oncology	EURIA-indep	Inverse variance weighted	2	-0.00515324	0.219871	0.981301	0.997675	-0.436101	0.425794	0.99486	0.646553	1.53081	Fail
ukbppp	NCAM1_P13591_OID20354_v1_Cardiometabolic--EURIA-indep	NCAM1_P13591_OID20354_v1_Cardiometabolic	EURIA-indep	Inverse variance weighted	5	0.000567258	0.0230223	0.980342	0.997675	-0.0445564	0.0456909	1.00057	0.956422	1.04675	Fail
ukbppp	NPY_P01303_OID21388_v1_Oncology--EURIA-indep	NPY_P01303_OID21388_v1_Oncology	EURIA-indep	Wald ratio	1	0.00151136	0.18724	0.99356	0.997675	-0.365479	0.368502	1.00151	0.693864	1.44557	Fail
ukbppp	NRP1_O14786_OID20390_v1_Cardiometabolic--EURIA-indep	NRP1_O14786_OID20390_v1_Cardiometabolic	EURIA-indep	Inverse variance weighted	3	0.000709633	0.0510842	0.988917	0.997675	-0.0994155	0.100835	1.00071	0.905366	1.10609	Fail
ukbppp	NT5E_P21589_OID21498_v1_Oncology--EURIA-indep	NT5E_P21589_OID21498_v1_Oncology	EURIA-indep	Inverse variance weighted	3	-0.000622791	0.0226221	0.978037	0.997675	-0.044962	0.0437164	0.999377	0.956034	1.04469	Fail
ukbppp	PRSS8_Q16651_OID20763_v1_Inflammation--EURIA-indep	PRSS8_Q16651_OID20763_v1_Inflammation	EURIA-indep	Inverse variance weighted	2	-0.00153877	0.104385	0.988239	0.997675	-0.206132	0.203055	0.998462	0.813725	1.22514	Fail
ukbppp	RNASE1_P07998_OID30672_v1_Inflammation_II--EURIA-indep	RNASE1_P07998_OID30672_v1_Inflammation_II	EURIA-indep	Inverse variance weighted	3	0.000379292	0.0428127	0.992931	0.997675	-0.0835336	0.0842922	1.00038	0.91986	1.08795	Fail
ukbppp	RNASE4_P34096_OID30705_v1_Inflammation_II--EURIA-indep	RNASE4_P34096_OID30705_v1_Inflammation_II	EURIA-indep	Inverse variance weighted	2	-0.000615357	0.0384251	0.987223	0.997675	-0.0759286	0.0746979	0.999385	0.926882	1.07756	Fail
ukbppp	RPE_Q96AT9_OID31324_v1_Oncology_II--EURIA-indep	RPE_Q96AT9_OID31324_v1_Oncology_II	EURIA-indep	Wald ratio	1	0.00341047	0.130737	0.979188	0.997675	-0.252833	0.259654	1.00342	0.776597	1.29648	Fail
ukbppp	SDC4_P31431_OID20216_v1_Cardiometabolic--EURIA-indep	SDC4_P31431_OID20216_v1_Cardiometabolic	EURIA-indep	Wald ratio	1	0.00278525	0.153369	0.985511	0.997675	-0.297818	0.303389	1.00279	0.742436	1.35444	Fail
ukbppp	TACSTD2_P09758_OID21447_v1_Oncology--EURIA-indep	TACSTD2_P09758_OID21447_v1_Oncology	EURIA-indep	Inverse variance weighted	3	0.000781303	0.0355388	0.98246	0.997675	-0.0688748	0.0704374	1.00078	0.933444	1.07298	Fail
fenland	A2M.3708_62--EURIA-indep	A2M.3708_62	EURIA-indep	Inverse variance weighted	2	-0.00373884	0.0883029	0.966227	0.998097	-0.176813	0.169335	0.996268	0.837937	1.18452	Fail
fenland	A2ML1.15482_12--EURIA-indep	A2ML1.15482_12	EURIA-indep	Inverse variance weighted	2	0.00774934	0.070385	0.912331	0.998097	-0.130205	0.145704	1.00778	0.877915	1.15685	Fail
fenland	ABLIM3.13578_98--EURIA-indep	ABLIM3.13578_98	EURIA-indep	Wald ratio	1	0.000423611	0.0559449	0.993959	0.998097	-0.109228	0.110076	1.00042	0.896526	1.11636	Fail
fenland	ACAA1.17782_23--EURIA-indep	ACAA1.17782_23	EURIA-indep	Inverse variance weighted	2	-0.00267498	0.0525828	0.959428	0.998097	-0.105737	0.100387	0.997329	0.899661	1.1056	Fail
fenland	ACADM.17333_20--EURIA-indep	ACADM.17333_20	EURIA-indep	Wald ratio	1	0.000511722	0.0167665	0.975652	0.998097	-0.0323507	0.0333741	1.00051	0.968167	1.03394	Fail
fenland	ADAMTS5.3168_8--EURIA-indep	ADAMTS5.3168_8	EURIA-indep	Inverse variance weighted	2	-0.00164009	0.0148267	0.91192	0.998097	-0.0307005	0.0274203	0.998361	0.969766	1.0278	Fail
fenland	ADGRF5.6409_57--EURIA-indep	ADGRF5.6409_57	EURIA-indep	Inverse variance weighted	3	0.000876278	0.015018	0.953471	0.998097	-0.028559	0.0303115	1.00088	0.971845	1.03078	Fail
fenland	ADSSL1.13998_26--EURIA-indep	ADSSL1.13998_26	EURIA-indep	Inverse variance weighted	2	0.0090309	0.0899639	0.92004	0.998097	-0.167298	0.18536	1.00907	0.845947	1.20365	Fail
fenland	AKR7A2.4188_1--EURIA-indep	AKR7A2.4188_1	EURIA-indep	Wald ratio	1	0.00249736	0.0306789	0.935121	0.998097	-0.0576333	0.062628	1.0025	0.943996	1.06463	Fail
fenland	ALKBH3.18401_18--EURIA-indep	ALKBH3.18401_18	EURIA-indep	Inverse variance weighted	2	-0.00133603	0.0212168	0.94979	0.998097	-0.0429211	0.040249	0.998665	0.957987	1.04107	Fail
fenland	AMY2B.15556_49--EURIA-indep	AMY2B.15556_49	EURIA-indep	Inverse variance weighted	3	0.00185803	0.0263233	0.943728	0.998097	-0.0497356	0.0534517	1.00186	0.951481	1.05491	Fail
fenland	APMAP.10605_22--EURIA-indep	APMAP.10605_22	EURIA-indep	Wald ratio	1	-0.00257207	0.0522208	0.960717	0.998097	-0.104925	0.0997807	0.997431	0.900392	1.10493	Fail
fenland	ARFIP1.13488_3--EURIA-indep	ARFIP1.13488_3	EURIA-indep	Wald ratio	1	-0.000684808	0.0226107	0.975838	0.998097	-0.0450018	0.0436321	0.999315	0.955996	1.0446	Fail
fenland	ARG2.17752_24--EURIA-indep	ARG2.17752_24	EURIA-indep	Wald ratio	1	-0.00629204	0.0663983	0.924504	0.998097	-0.136433	0.123849	0.993728	0.872465	1.13184	Fail
fenland	ARRB1.12643_4--EURIA-indep	ARRB1.12643_4	EURIA-indep	Wald ratio	1	-0.00716431	0.0846629	0.932562	0.998097	-0.173104	0.158775	0.992861	0.84105	1.17207	Fail
fenland	B3GNT2.7980_72--EURIA-indep	B3GNT2.7980_72	EURIA-indep	Wald ratio	1	0.0116674	0.0958425	0.903109	0.998097	-0.176184	0.199519	1.01174	0.838464	1.22081	Fail
fenland	B4GALT1.13381_49--EURIA-indep	B4GALT1.13381_49	EURIA-indep	Wald ratio	1	0.00314966	0.0282832	0.91133	0.998097	-0.0522853	0.0585846	1.00315	0.949058	1.06033	Fail
fenland	B4GALT6.10832_24--EURIA-indep	B4GALT6.10832_24	EURIA-indep	Inverse variance weighted	2	0.00210571	0.0228965	0.926725	0.998097	-0.0427715	0.0469829	1.00211	0.95813	1.0481	Fail
fenland	BET1L.10959_125--EURIA-indep	BET1L.10959_125	EURIA-indep	Wald ratio	1	-0.00206296	0.018754	0.912409	0.998097	-0.0388209	0.034695	0.997939	0.961923	1.0353	Fail
fenland	BLVRA.11382_5--EURIA-indep	BLVRA.11382_5	EURIA-indep	Wald ratio	1	-0.0054408	0.0893791	0.95146	0.998097	-0.180624	0.169742	0.994574	0.834749	1.185	Fail
fenland	BRSK2.9790_28--EURIA-indep	BRSK2.9790_28	EURIA-indep	Wald ratio	1	0.000881755	0.0286179	0.97542	0.998097	-0.0552093	0.0569728	1.00088	0.946287	1.05863	Fail
fenland	C3.2683_1--EURIA-indep	C3.2683_1	EURIA-indep	Wald ratio	1	0.00308267	0.0616812	0.96014	0.998097	-0.117813	0.123978	1.00309	0.888863	1.13199	Fail
fenland	C3.2754_50--EURIA-indep	C3.2754_50	EURIA-indep	Wald ratio	1	0.0037628	0.0752901	0.96014	0.998097	-0.143806	0.151331	1.00377	0.866056	1.16338	Fail
fenland	C9.3060_43--EURIA-indep	C9.3060_43	EURIA-indep	Inverse variance weighted	2	-0.00543304	0.0549531	0.921244	0.998097	-0.113141	0.102275	0.994582	0.893025	1.10769	Fail
fenland	CCL15.18289_16--EURIA-indep	CCL15.18289_16	EURIA-indep	Inverse variance weighted	4	0.000785272	0.0103809	0.939701	0.998097	-0.0195613	0.0211319	1.00079	0.980629	1.02136	Fail
fenland	CCL7.4886_3--EURIA-indep	CCL7.4886_3	EURIA-indep	Wald ratio	1	0.00107621	0.0132279	0.935156	0.998097	-0.0248504	0.0270028	1.00108	0.975456	1.02737	Fail
fenland	CDHR5.9962_1--EURIA-indep	CDHR5.9962_1	EURIA-indep	Wald ratio	1	0.00757258	0.0955662	0.936842	0.998097	-0.179737	0.194882	1.0076	0.83549	1.21517	Fail
fenland	CFHR5.16055_3--EURIA-indep	CFHR5.16055_3	EURIA-indep	Wald ratio	1	0.0013397	0.031994	0.9666	0.998097	-0.0613686	0.064048	1.00134	0.940476	1.06614	Fail
fenland	CHRD.13438_115--EURIA-indep	CHRD.13438_115	EURIA-indep	Wald ratio	1	0.00863819	0.118623	0.941949	0.998097	-0.223863	0.241139	1.00868	0.799425	1.2727	Fail
fenland	CNTN2.3296_92--EURIA-indep	CNTN2.3296_92	EURIA-indep	Inverse variance weighted	2	-0.000410892	0.0350786	0.990654	0.998097	-0.0691649	0.0683432	0.999589	0.933173	1.07073	Fail
fenland	COL2A1.18875_125--EURIA-indep	COL2A1.18875_125	EURIA-indep	Inverse variance weighted	2	-0.00221323	0.0190611	0.907564	0.998097	-0.0395731	0.0351466	0.997789	0.9612	1.03577	Fail
fenland	CPZ.6493_9--EURIA-indep	CPZ.6493_9	EURIA-indep	Wald ratio	1	-0.00792322	0.0741834	0.914943	0.998097	-0.153323	0.137476	0.992108	0.857853	1.14737	Fail
fenland	CRISPLD2.5691_2--EURIA-indep	CRISPLD2.5691_2	EURIA-indep	Wald ratio	1	-0.0080316	0.0712837	0.910291	0.998097	-0.147748	0.131684	0.992001	0.862649	1.14075	Fail
fenland	CRYBB1.17751_68--EURIA-indep	CRYBB1.17751_68	EURIA-indep	Wald ratio	1	0.000308692	0.0292931	0.991592	0.998097	-0.0571058	0.0577232	1.00031	0.944494	1.05942	Fail
fenland	CSRP1.15529_33--EURIA-indep	CSRP1.15529_33	EURIA-indep	Wald ratio	1	-0.00520343	0.0757685	0.945248	0.998097	-0.15371	0.143303	0.99481	0.857521	1.15408	Fail
fenland	CST5.3803_10--EURIA-indep	CST5.3803_10	EURIA-indep	Inverse variance weighted	2	-0.00071159	0.0279952	0.979721	0.998097	-0.0555822	0.054159	0.999289	0.945934	1.05565	Fail
fenland	CST7.3302_58--EURIA-indep	CST7.3302_58	EURIA-indep	Inverse variance weighted	3	0.00193784	0.0368207	0.958027	0.998097	-0.0702306	0.0741063	1.00194	0.932179	1.07692	Fail
fenland	CXCL16.2436_49--EURIA-indep	CXCL16.2436_49	EURIA-indep	Inverse variance weighted	2	0.00394884	0.0762305	0.958687	0.998097	-0.145463	0.153361	1.00396	0.864622	1.16575	Fail
fenland	DNAJB14.8053_16--EURIA-indep	DNAJB14.8053_16	EURIA-indep	Wald ratio	1	0.00847839	0.0991544	0.931858	0.998097	-0.185864	0.202821	1.00851	0.830386	1.22485	Fail
fenland	DNAJC30.7866_11--EURIA-indep	DNAJC30.7866_11	EURIA-indep	Wald ratio	1	0.00250706	0.0771557	0.974078	0.998097	-0.148718	0.153732	1.00251	0.861812	1.16618	Fail
fenland	DTD2.18280_29--EURIA-indep	DTD2.18280_29	EURIA-indep	Wald ratio	1	-0.000506676	0.0524974	0.992299	0.998097	-0.103402	0.102388	0.999493	0.901765	1.10781	Fail
fenland	DUSP13.6525_17--EURIA-indep	DUSP13.6525_17	EURIA-indep	Wald ratio	1	-0.00296528	0.0619968	0.961852	0.998097	-0.124479	0.118548	0.997039	0.882957	1.12586	Fail
fenland	DUSP28.9940_35--EURIA-indep	DUSP28.9940_35	EURIA-indep	Inverse variance weighted	2	-0.000753539	0.0331391	0.981859	0.998097	-0.0657062	0.0641991	0.999247	0.936406	1.0663	Fail
fenland	EFS.12572_236--EURIA-indep	EFS.12572_236	EURIA-indep	Wald ratio	1	0.00361443	0.0905558	0.968162	0.998097	-0.173875	0.181104	1.00362	0.840402	1.19854	Fail
fenland	FABP2.15385_116--EURIA-indep	FABP2.15385_116	EURIA-indep	Inverse variance weighted	3	-0.00208222	0.0254726	0.934851	0.998097	-0.0520084	0.047844	0.99792	0.949321	1.04901	Fail
fenland	FAIM3.6574_11--EURIA-indep	FAIM3.6574_11	EURIA-indep	Wald ratio	1	0.00593643	0.0674835	0.929902	0.998097	-0.126331	0.138204	1.00595	0.881323	1.14821	Fail
fenland	FAM151A.7856_51--EURIA-indep	FAM151A.7856_51	EURIA-indep	Inverse variance weighted	2	0.0064128	0.0704288	0.92745	0.998097	-0.131628	0.144453	1.00643	0.876667	1.15541	Fail
fenland	FAM177A1.8039_41--EURIA-indep	FAM177A1.8039_41	EURIA-indep	Inverse variance weighted	2	-0.000153704	0.0158023	0.992239	0.998097	-0.0311262	0.0308187	0.999846	0.969353	1.0313	Fail
fenland	FAP.5029_3--EURIA-indep	FAP.5029_3	EURIA-indep	Wald ratio	1	-0.000323047	0.0205436	0.987454	0.998097	-0.0405884	0.0399424	0.999677	0.960224	1.04075	Fail
fenland	FAS.9459_7--EURIA-indep	FAS.9459_7	EURIA-indep	Wald ratio	1	0.00253675	0.0234008	0.913675	0.998097	-0.0433289	0.0484024	1.00254	0.957596	1.04959	Fail
fenland	FCGR2A.3309_2--EURIA-indep	FCGR2A.3309_2	EURIA-indep	Wald ratio	1	0.0031245	0.100611	0.975225	0.998097	-0.194073	0.200322	1.00313	0.823598	1.2218	Fail
fenland	FCGR3A.15388_24--EURIA-indep	FCGR3A.15388_24	EURIA-indep	Inverse variance weighted	3	-0.00178082	0.0261874	0.945783	0.998097	-0.0531082	0.0495466	0.998221	0.948277	1.05079	Fail
fenland	FCRL6.6617_12--EURIA-indep	FCRL6.6617_12	EURIA-indep	Wald ratio	1	0.000376507	0.0461637	0.993493	0.998097	-0.0901043	0.0908574	1.00038	0.913836	1.09511	Fail
fenland	FGFBP1.15494_11--EURIA-indep	FGFBP1.15494_11	EURIA-indep	Wald ratio	1	0.00222335	0.131852	0.986546	0.998097	-0.256207	0.260654	1.00223	0.773981	1.29778	Fail
fenland	FGFR3.13669_6--EURIA-indep	FGFR3.13669_6	EURIA-indep	Wald ratio	1	-0.0042667	0.0721373	0.952835	0.998097	-0.145656	0.137122	0.995742	0.864455	1.14697	Fail
fenland	FLII.12677_164--EURIA-indep	FLII.12677_164	EURIA-indep	Wald ratio	1	-0.00395321	0.062311	0.949414	0.998097	-0.126083	0.118176	0.996055	0.881542	1.12544	Fail
fenland	FMOD.6367_66--EURIA-indep	FMOD.6367_66	EURIA-indep	Wald ratio	1	-0.00268976	0.0681096	0.968498	0.998097	-0.136185	0.130805	0.997314	0.872682	1.13975	Fail
fenland	FUT5.4549_78--EURIA-indep	FUT5.4549_78	EURIA-indep	Inverse variance weighted	3	-0.000994205	0.0179095	0.95573	0.998097	-0.0360969	0.0341085	0.999006	0.964547	1.0347	Fail
fenland	GCA.12594_5--EURIA-indep	GCA.12594_5	EURIA-indep	Wald ratio	1	0.00232378	0.0238007	0.922222	0.998097	-0.0443257	0.0489732	1.00233	0.956642	1.05019	Fail
fenland	GCDH.19258_24--EURIA-indep	GCDH.19258_24	EURIA-indep	Wald ratio	1	0.00382219	0.0618914	0.950757	0.998097	-0.117485	0.125129	1.00383	0.889154	1.1333	Fail
fenland	GLO1.9883_29--EURIA-indep	GLO1.9883_29	EURIA-indep	Wald ratio	1	-0.00282149	0.0871347	0.974168	0.998097	-0.173605	0.167962	0.997182	0.840628	1.18289	Fail
fenland	GORAB.7247_1--EURIA-indep	GORAB.7247_1	EURIA-indep	Wald ratio	1	0.001313	0.102623	0.989792	0.998097	-0.199829	0.202455	1.00131	0.818871	1.2244	Fail
fenland	GPC6.5350_14--EURIA-indep	GPC6.5350_14	EURIA-indep	Wald ratio	1	0.000888952	0.0979416	0.992758	0.998097	-0.191077	0.192854	1.00089	0.826069	1.21271	Fail
fenland	HEBP1.18225_13--EURIA-indep	HEBP1.18225_13	EURIA-indep	Inverse variance weighted	3	0.00104469	0.0151391	0.944985	0.998097	-0.0286279	0.0307172	1.00105	0.971778	1.03119	Fail
fenland	HMG20B.11551_16--EURIA-indep	HMG20B.11551_16	EURIA-indep	Wald ratio	1	-0.00175135	0.0738915	0.981091	0.998097	-0.146579	0.143076	0.99825	0.863658	1.15382	Fail
fenland	HSPG2.15626_223--EURIA-indep	HSPG2.15626_223	EURIA-indep	Wald ratio	1	0.00057027	0.0312034	0.985419	0.998097	-0.0605885	0.061729	1.00057	0.94121	1.06367	Fail
fenland	IGF2R.16057_6--EURIA-indep	IGF2R.16057_6	EURIA-indep	Inverse variance weighted	3	0.000580196	0.0212701	0.978238	0.998097	-0.0411092	0.0422696	1.00058	0.959724	1.04318	Fail
fenland	IGFBP1.2771_35--EURIA-indep	IGFBP1.2771_35	EURIA-indep	Wald ratio	1	-0.00779048	0.0858508	0.927696	0.998097	-0.176058	0.160477	0.99224	0.838569	1.17407	Fail
fenland	IL15RA.14054_17--EURIA-indep	IL15RA.14054_17	EURIA-indep	Inverse variance weighted	3	-0.00205169	0.0216568	0.924524	0.998097	-0.0444991	0.0403957	0.99795	0.956476	1.04122	Fail
fenland	IL17RA.2992_59--EURIA-indep	IL17RA.2992_59	EURIA-indep	Inverse variance weighted	2	-0.00189786	0.0272519	0.944479	0.998097	-0.0553116	0.0515159	0.998104	0.94619	1.05287	Fail
fenland	IL1RN.5353_89--EURIA-indep	IL1RN.5353_89	EURIA-indep	Inverse variance weighted	2	-0.00173829	0.031109	0.95544	0.998097	-0.062712	0.0592354	0.998263	0.939214	1.06103	Fail
fenland	IL27RA.5132_71--EURIA-indep	IL27RA.5132_71	EURIA-indep	Wald ratio	1	0.00155567	0.0145574	0.914897	0.998097	-0.0269769	0.0300883	1.00156	0.973384	1.03055	Fail
fenland	IL6R.15602_43--EURIA-indep	IL6R.15602_43	EURIA-indep	Inverse variance weighted	3	-0.000449556	0.00859793	0.9583	0.998097	-0.0173015	0.0164024	0.999551	0.982847	1.01654	Fail
fenland	ITPA.18916_25--EURIA-indep	ITPA.18916_25	EURIA-indep	Inverse variance weighted	3	-7.01671e-05	0.00959004	0.994162	0.998097	-0.0188667	0.0187263	0.99993	0.98131	1.0189	Fail
fenland	KLK7.3378_49--EURIA-indep	KLK7.3378_49	EURIA-indep	Inverse variance weighted	2	-0.00054134	0.0219265	0.980303	0.998097	-0.0435172	0.0424346	0.999459	0.957416	1.04335	Fail
fenland	KNG1.19631_13--EURIA-indep	KNG1.19631_13	EURIA-indep	Wald ratio	1	-0.00191847	0.0291689	0.94756	0.998097	-0.0590894	0.0552525	0.998083	0.942622	1.05681	Fail
fenland	KPNA6.13969_24--EURIA-indep	KPNA6.13969_24	EURIA-indep	Wald ratio	1	-0.013752	0.156798	0.930111	0.998097	-0.321077	0.293573	0.986342	0.725368	1.34121	Fail
fenland	LGALS8.4909_68--EURIA-indep	LGALS8.4909_68	EURIA-indep	Inverse variance weighted	2	-0.00681275	0.0688547	0.921183	0.998097	-0.141768	0.128143	0.99321	0.867823	1.13672	Fail
fenland	MAN1C1.13427_66--EURIA-indep	MAN1C1.13427_66	EURIA-indep	Inverse variance weighted	2	0.0032117	0.0418403	0.938814	0.998097	-0.0787952	0.0852186	1.00322	0.924229	1.08896	Fail
fenland	MAPK3.2855_49--EURIA-indep	MAPK3.2855_49	EURIA-indep	Wald ratio	1	-0.00150946	0.0222037	0.9458	0.998097	-0.0450286	0.0420097	0.998492	0.95597	1.0429	Fail
fenland	MAPK9.15604_18--EURIA-indep	MAPK9.15604_18	EURIA-indep	Inverse variance weighted	2	0.00355603	0.0888658	0.968081	0.998097	-0.170621	0.177733	1.00356	0.843141	1.19451	Fail
fenland	MBL2.3000_66--EURIA-indep	MBL2.3000_66	EURIA-indep	Inverse variance weighted	3	0.00123712	0.0221061	0.955371	0.998097	-0.0420908	0.0445651	1.00124	0.958783	1.04557	Fail
fenland	MIF.8221_19--EURIA-indep	MIF.8221_19	EURIA-indep	Wald ratio	1	0.00240226	0.0867411	0.977906	0.998097	-0.16761	0.172415	1.00241	0.845683	1.18817	Fail
fenland	MMP10.8479_4--EURIA-indep	MMP10.8479_4	EURIA-indep	Inverse variance weighted	4	-0.00296854	0.0283146	0.916502	0.998097	-0.0584652	0.0525281	0.997036	0.943211	1.05393	Fail
fenland	MTIF3.7852_9--EURIA-indep	MTIF3.7852_9	EURIA-indep	Wald ratio	1	-0.00701563	0.080295	0.930375	0.998097	-0.164394	0.150363	0.993009	0.848408	1.16226	Fail
fenland	MTMR6.12536_46--EURIA-indep	MTMR6.12536_46	EURIA-indep	Wald ratio	1	0.00947152	0.0868547	0.913163	0.998097	-0.160764	0.179707	1.00952	0.851493	1.19687	Fail
fenland	NAE1.18177_49--EURIA-indep	NAE1.18177_49	EURIA-indep	Wald ratio	1	-0.00242156	0.075775	0.974506	0.998097	-0.150941	0.146097	0.997581	0.859899	1.15731	Fail
fenland	NRK1.16853_5--EURIA-indep	NRK1.16853_5	EURIA-indep	Wald ratio	1	-0.00286946	0.0301766	0.924244	0.998097	-0.0620157	0.0562768	0.997135	0.939868	1.05789	Fail
fenland	NRP1.5542_22--EURIA-indep	NRP1.5542_22	EURIA-indep	Inverse variance weighted	2	0.00159027	0.066964	0.981054	0.998097	-0.129659	0.13284	1.00159	0.878395	1.14207	Fail
fenland	NT5C3L.19135_5--EURIA-indep	NT5C3L.19135_5	EURIA-indep	Inverse variance weighted	3	0.00179438	0.0143437	0.900445	0.998097	-0.0263193	0.0299081	1.0018	0.974024	1.03036	Fail
fenland	NTM.8428_102--EURIA-indep	NTM.8428_102	EURIA-indep	Wald ratio	1	0.00373074	0.106284	0.971999	0.998097	-0.204586	0.212048	1.00374	0.814985	1.23621	Fail
fenland	NUDT5.17761_2--EURIA-indep	NUDT5.17761_2	EURIA-indep	Wald ratio	1	0.00135885	0.0751755	0.985578	0.998097	-0.145985	0.148703	1.00136	0.86417	1.16033	Fail
fenland	OAF.6414_8--EURIA-indep	OAF.6414_8	EURIA-indep	Inverse variance weighted	2	0.00235652	0.0362587	0.94818	0.998097	-0.0687105	0.0734236	1.00236	0.933597	1.07619	Fail
fenland	OLFML3.8660_5--EURIA-indep	OLFML3.8660_5	EURIA-indep	Wald ratio	1	-0.00357839	0.0522431	0.945392	0.998097	-0.105975	0.098818	0.996428	0.899447	1.10387	Fail
fenland	PATE4.8065_245--EURIA-indep	PATE4.8065_245	EURIA-indep	Wald ratio	1	-0.000743754	0.0353172	0.983198	0.998097	-0.0699654	0.0684779	0.999257	0.932426	1.07088	Fail
fenland	PCBD1.11313_100--EURIA-indep	PCBD1.11313_100	EURIA-indep	Wald ratio	1	0.00734476	0.0800274	0.926874	0.998097	-0.149509	0.164199	1.00737	0.861131	1.17845	Fail
fenland	PCSK7.4459_68--EURIA-indep	PCSK7.4459_68	EURIA-indep	Inverse variance weighted	4	0.00185474	0.0159299	0.907311	0.998097	-0.0293679	0.0330774	1.00186	0.971059	1.03363	Fail
fenland	PDIA5.5593_11--EURIA-indep	PDIA5.5593_11	EURIA-indep	Inverse variance weighted	3	-0.000794323	0.0142955	0.955689	0.998097	-0.0288136	0.0272249	0.999206	0.971598	1.0276	Fail
fenland	PEAR1.8275_31--EURIA-indep	PEAR1.8275_31	EURIA-indep	Wald ratio	1	-0.000948565	0.0332197	0.97722	0.998097	-0.0660591	0.064162	0.999052	0.936075	1.06627	Fail
fenland	PELO.12431_13--EURIA-indep	PELO.12431_13	EURIA-indep	Wald ratio	1	-0.00993984	0.086652	0.908675	0.998097	-0.179778	0.159898	0.990109	0.835456	1.17339	Fail
fenland	PF4.2697_7--EURIA-indep	PF4.2697_7	EURIA-indep	Wald ratio	1	0.00886986	0.0778963	0.909343	0.998097	-0.143807	0.161547	1.00891	0.866055	1.17533	Fail
fenland	PGLYRP2.5601_2--EURIA-indep	PGLYRP2.5601_2	EURIA-indep	Inverse variance weighted	3	-0.00179984	0.0242119	0.940742	0.998097	-0.0492552	0.0456555	0.998202	0.951938	1.04671	Fail
fenland	PGP.18235_16--EURIA-indep	PGP.18235_16	EURIA-indep	Inverse variance weighted	2	-0.00192772	0.0209633	0.926732	0.998097	-0.0430157	0.0391603	0.998074	0.957896	1.03994	Fail
fenland	PIP4K2A.12697_30--EURIA-indep	PIP4K2A.12697_30	EURIA-indep	Wald ratio	1	-0.00437553	0.0476526	0.92684	0.998097	-0.0977746	0.0890235	0.995634	0.906853	1.09311	Fail
fenland	PLA2G12B.9380_2--EURIA-indep	PLA2G12B.9380_2	EURIA-indep	Wald ratio	1	0.00771052	0.0677458	0.909384	0.998097	-0.125071	0.140492	1.00774	0.882434	1.15084	Fail
fenland	PLAT.2212_69--EURIA-indep	PLAT.2212_69	EURIA-indep	Wald ratio	1	-0.00332411	0.0566699	0.953225	0.998097	-0.114397	0.107749	0.996681	0.891904	1.11377	Fail
fenland	POFUT1.5634_39--EURIA-indep	POFUT1.5634_39	EURIA-indep	Wald ratio	1	-0.00229857	0.0218272	0.916132	0.998097	-0.0450799	0.0404827	0.997704	0.955921	1.04131	Fail
fenland	PPA2.18307_71--EURIA-indep	PPA2.18307_71	EURIA-indep	Wald ratio	1	0.0122907	0.120926	0.919044	0.998097	-0.224725	0.249306	1.01237	0.798736	1.28313	Fail
fenland	PPIH.12449_16--EURIA-indep	PPIH.12449_16	EURIA-indep	Wald ratio	1	-0.00426384	0.0970605	0.96496	0.998097	-0.194503	0.185975	0.995745	0.823244	1.20439	Fail
fenland	PSME2.17694_32--EURIA-indep	PSME2.17694_32	EURIA-indep	Wald ratio	1	0.00484291	0.0994467	0.96116	0.998097	-0.190073	0.199758	1.00485	0.826899	1.22111	Fail
fenland	PTK7.9525_1--EURIA-indep	PTK7.9525_1	EURIA-indep	Wald ratio	1	0.000594219	0.0532418	0.991095	0.998097	-0.10376	0.104948	1.00059	0.901442	1.11065	Fail
fenland	PXDN.13463_1--EURIA-indep	PXDN.13463_1	EURIA-indep	Inverse variance weighted	2	0.00517832	0.086686	0.952365	0.998097	-0.164726	0.175083	1.00519	0.848126	1.19134	Fail
fenland	RAB22A.12408_333--EURIA-indep	RAB22A.12408_333	EURIA-indep	Inverse variance weighted	2	-0.00736013	0.0887094	0.933876	0.998097	-0.181231	0.16651	0.992667	0.834243	1.18118	Fail
fenland	RAD51L3.12554_10--EURIA-indep	RAD51L3.12554_10	EURIA-indep	Wald ratio	1	0.00426779	0.0932453	0.963494	0.998097	-0.178493	0.187029	1.00428	0.83653	1.20566	Fail
fenland	RBP4.15633_6--EURIA-indep	RBP4.15633_6	EURIA-indep	Wald ratio	1	0.00654615	0.0702101	0.925716	0.998097	-0.131066	0.144158	1.00657	0.87716	1.15507	Fail
fenland	RCN1.9322_15--EURIA-indep	RCN1.9322_15	EURIA-indep	Wald ratio	1	0.00811385	0.0858899	0.924737	0.998097	-0.16023	0.176458	1.00815	0.851947	1.19298	Fail
fenland	RNASE3.15576_158--EURIA-indep	RNASE3.15576_158	EURIA-indep	Inverse variance weighted	3	0.000703982	0.0301429	0.981367	0.998097	-0.0583761	0.059784	1.0007	0.943295	1.06161	Fail
fenland	S100A11.14011_17--EURIA-indep	S100A11.14011_17	EURIA-indep	Wald ratio	1	-0.00297269	0.0892446	0.973428	0.998097	-0.177892	0.171947	0.997032	0.837033	1.18761	Fail
fenland	SERPINA3.4153_11--EURIA-indep	SERPINA3.4153_11	EURIA-indep	Inverse variance weighted	2	0.00143202	0.0434776	0.973725	0.998097	-0.083784	0.086648	1.00143	0.91963	1.09051	Fail
fenland	SERPINB8.19130_81--EURIA-indep	SERPINB8.19130_81	EURIA-indep	Inverse variance weighted	3	-0.00171774	0.0172395	0.92063	0.998097	-0.0355072	0.0320717	0.998284	0.965116	1.03259	Fail
fenland	SHMT1.12334_25--EURIA-indep	SHMT1.12334_25	EURIA-indep	Wald ratio	1	-0.000980904	0.0132307	0.9409	0.998097	-0.026913	0.0249512	0.99902	0.973446	1.02527	Fail
fenland	SIGLEC7.2742_68--EURIA-indep	SIGLEC7.2742_68	EURIA-indep	Wald ratio	1	0.00458924	0.0495956	0.926274	0.998097	-0.0926182	0.101797	1.0046	0.911541	1.10716	Fail
fenland	SIGLEC9.3007_7--EURIA-indep	SIGLEC9.3007_7	EURIA-indep	Inverse variance weighted	3	-0.000463655	0.0138196	0.973236	0.998097	-0.0275501	0.0266228	0.999536	0.972826	1.02698	Fail
fenland	SIRPB1.6247_9--EURIA-indep	SIRPB1.6247_9	EURIA-indep	Inverse variance weighted	3	-0.00194613	0.0167855	0.9077	0.998097	-0.0348458	0.0309535	0.998056	0.965754	1.03144	Fail
fenland	SIRT3.17495_141--EURIA-indep	SIRT3.17495_141	EURIA-indep	Wald ratio	1	-0.00509751	0.0463406	0.912409	0.998097	-0.0959251	0.0857301	0.994915	0.908532	1.08951	Fail
fenland	SLITRK3.10565_19--EURIA-indep	SLITRK3.10565_19	EURIA-indep	Inverse variance weighted	2	0.00134114	0.0469447	0.977209	0.998097	-0.0906705	0.0933528	1.00134	0.913319	1.09785	Fail
fenland	SNAP29.12357_41--EURIA-indep	SNAP29.12357_41	EURIA-indep	Wald ratio	1	0.00104289	0.0626763	0.986724	0.998097	-0.121803	0.123888	1.00104	0.885323	1.13189	Fail
fenland	SOD3.5660_51--EURIA-indep	SOD3.5660_51	EURIA-indep	Inverse variance weighted	3	0.00425636	0.0506716	0.933057	0.998097	-0.09506	0.103573	1.00427	0.909318	1.10913	Fail
fenland	SPARCL1.4467_49--EURIA-indep	SPARCL1.4467_49	EURIA-indep	Wald ratio	1	0.00153433	0.0131343	0.907004	0.998097	-0.0242089	0.0272775	1.00154	0.976082	1.02765	Fail
fenland	SPINK5.8028_22--EURIA-indep	SPINK5.8028_22	EURIA-indep	Wald ratio	1	-0.000822039	0.0587939	0.988845	0.998097	-0.116058	0.114414	0.999178	0.890423	1.12122	Fail
fenland	SPINK7.10974_20--EURIA-indep	SPINK7.10974_20	EURIA-indep	Wald ratio	1	-0.00498164	0.0444372	0.91074	0.998097	-0.0920785	0.0821152	0.995031	0.912034	1.08558	Fail
fenland	STAMBPL1.12401_3--EURIA-indep	STAMBPL1.12401_3	EURIA-indep	Inverse variance weighted	2	0.00203151	0.024113	0.932858	0.998097	-0.04523	0.049293	1.00203	0.955778	1.05053	Fail
fenland	SULT1A3.13944_3--EURIA-indep	SULT1A3.13944_3	EURIA-indep	Wald ratio	1	0.000825569	0.0468103	0.985929	0.998097	-0.0909227	0.0925738	1.00083	0.913088	1.09699	Fail
fenland	TIMD4.15449_33--EURIA-indep	TIMD4.15449_33	EURIA-indep	Wald ratio	1	-0.00307413	0.0359127	0.931784	0.998097	-0.0734631	0.0673148	0.996931	0.92917	1.06963	Fail
fenland	TK2.19114_8--EURIA-indep	TK2.19114_8	EURIA-indep	Wald ratio	1	-0.00178381	0.0577148	0.975343	0.998097	-0.114905	0.111337	0.998218	0.891451	1.11777	Fail
fenland	TNFSF13B.3059_50--EURIA-indep	TNFSF13B.3059_50	EURIA-indep	Wald ratio	1	-0.00601076	0.0817763	0.941406	0.998097	-0.166292	0.154271	0.994007	0.846799	1.16681	Fail
fenland	TREM1.9266_1--EURIA-indep	TREM1.9266_1	EURIA-indep	Wald ratio	1	-0.010361	0.138571	0.940397	0.998097	-0.281959	0.261237	0.989692	0.754304	1.29854	Fail
fenland	TREM2.16300_4--EURIA-indep	TREM2.16300_4	EURIA-indep	Wald ratio	1	0.0102302	0.136236	0.940142	0.998097	-0.256792	0.277252	1.01028	0.773529	1.3195	Fail
fenland	TRIM3.12573_80--EURIA-indep	TRIM3.12573_80	EURIA-indep	Wald ratio	1	-0.00195971	0.0465581	0.966426	0.998097	-0.0932136	0.0892941	0.998042	0.910999	1.0934	Fail
fenland	TXNDC5.11212_7--EURIA-indep	TXNDC5.11212_7	EURIA-indep	Wald ratio	1	0.00815727	0.0994528	0.93463	0.998097	-0.18677	0.203085	1.00819	0.829634	1.22518	Fail
fenland	ULK3.12437_18--EURIA-indep	ULK3.12437_18	EURIA-indep	Wald ratio	1	-0.00104814	0.0464544	0.981999	0.998097	-0.0920988	0.0900025	0.998952	0.912015	1.09418	Fail
fenland	WFIKKN1.3191_50--EURIA-indep	WFIKKN1.3191_50	EURIA-indep	Wald ratio	1	-0.00274429	0.0892738	0.975477	0.998097	-0.177721	0.172232	0.997259	0.837176	1.18795	Fail
fenland	XPNPEP1.3481_87--EURIA-indep	XPNPEP1.3481_87	EURIA-indep	Wald ratio	1	-0.00228834	0.121765	0.985006	0.998097	-0.240948	0.236371	0.997714	0.785883	1.26664	Fail
fenland	ZADH2.17345_12--EURIA-indep	ZADH2.17345_12	EURIA-indep	Wald ratio	1	0.00399194	0.0461945	0.931136	0.998097	-0.0865492	0.0945331	1.004	0.91709	1.09915	Fail
decode	LILRB5.7015_8--EURIA-indep	LILRB5.7015_8	EURIA-indep	Inverse variance weighted	9	6.24067e-05	0.0136416	0.99635	0.998379	-0.0266751	0.0267999	1.00006	0.973678	1.02716	Fail
decode	SIGLEC9.3007_7--EURIA-indep	SIGLEC9.3007_7	EURIA-indep	Inverse variance weighted	8	6.23846e-05	0.0142705	0.996512	0.998379	-0.0279078	0.0280326	1.00006	0.972478	1.02843	Fail
ukbppp	FABP9_Q0Z7S8_OID20501_v1_Inflammation--EURIA-indep	FABP9_Q0Z7S8_OID20501_v1_Inflammation	EURIA-indep	Inverse variance weighted	2	0.000506211	0.0881333	0.995417	0.998949	-0.172235	0.173248	1.00051	0.841781	1.18916	Fail
decode	FCRLB.15583_18--EURIA-indep	FCRLB.15583_18	EURIA-indep	Inverse variance weighted	3	0.000143781	0.05096	0.997749	0.998994	-0.0997378	0.100025	1.00014	0.905075	1.1052	Fail
fenland	BDNF.2421_7--EURIA-indep	BDNF.2421_7	EURIA-indep	Wald ratio	1	0.00031149	0.0712076	0.99651	0.999587	-0.139255	0.139878	1.00031	0.870006	1.15013	Fail
fenland	BPHL.17813_21--EURIA-indep	BPHL.17813_21	EURIA-indep	Inverse variance weighted	2	7.1084e-05	0.0186556	0.99696	0.999587	-0.0364939	0.0366361	1.00007	0.964164	1.03732	Fail
decode	BTN3A3.17692_2--EURIA-indep	BTN3A3.17692_2	EURIA-indep	Inverse variance weighted	2	3.55409e-05	0.035112	0.999192	0.999816	-0.0687839	0.068855	1.00004	0.933528	1.07128	Fail
ukbppp	ERN1_O75460_OID31391_v1_Oncology_II--EURIA-indep	ERN1_O75460_OID31391_v1_Oncology_II	EURIA-indep	Wald ratio	1	6.37106e-05	0.0648088	0.999216	0.999917	-0.126962	0.127089	1.00006	0.880768	1.13552	Fail
ukbppp	LYAR_Q9NX58_OID21264_v1_Oncology--EURIA-indep	LYAR_Q9NX58_OID21264_v1_Oncology	EURIA-indep	Wald ratio	1	-0.000408134	0.172379	0.998111	0.999917	-0.338272	0.337455	0.999592	0.713002	1.40138	Fail
ukbppp	OSM_P13725_OID20574_v1_Inflammation--EURIA-indep	OSM_P13725_OID20574_v1_Inflammation	EURIA-indep	Wald ratio	1	-0.000183113	0.133996	0.99891	0.999917	-0.262815	0.262448	0.999817	0.768884	1.30011	Fail
ukbppp	VSIG10_Q8N0Z9_OID31400_v1_Oncology_II--EURIA-indep	VSIG10_Q8N0Z9_OID31400_v1_Oncology_II	EURIA-indep	Inverse variance weighted	5	4.75864e-05	0.0564454	0.999327	0.999917	-0.110585	0.110681	1.00005	0.89531	1.11704	Fail
ukbppp	ZPR1_O75312_OID30801_v1_Neurology_II--EURIA-indep	ZPR1_O75312_OID30801_v1_Neurology_II	EURIA-indep	Wald ratio	1	-0.000448175	0.145397	0.997541	0.999917	-0.285427	0.284531	0.999552	0.751693	1.32914	Fail
aric	A2M.3708_62--EURIA-indep	A2M.3708_62	EURIA-indep	Inverse variance weighted	2	-6.80469e-05	0.0728623	0.999255	0.999927	-0.142878	0.142742	0.999932	0.86686	1.15343	Fail
aric	DTD2.18280_29--EURIA-indep	DTD2.18280_29	EURIA-indep	Wald ratio	1	-5.22611e-05	0.0261182	0.998403	0.999927	-0.0512439	0.0511394	0.999948	0.950047	1.05247	Fail
aric	KLK7.3378_49--EURIA-indep	KLK7.3378_49	EURIA-indep	Wald ratio	1	2.25158e-05	0.0244213	0.999264	0.999927	-0.0478433	0.0478884	1.00002	0.953283	1.04905	Fail
aric	LAG3.9950_229--EURIA-indep	LAG3.9950_229	EURIA-indep	Wald ratio	1	-4.47503e-06	0.0541703	0.999934	0.999934	-0.106178	0.106169	0.999996	0.899264	1.11201	Fail
fenland	GRPEL1.7113_1--EURIA-indep	GRPEL1.7113_1	EURIA-indep	Wald ratio	1	-1.36487e-05	0.0512903	0.999788	0.999934	-0.100543	0.100515	0.999986	0.904347	1.10574	Fail
fenland	IRAK4.18162_167--EURIA-indep	IRAK4.18162_167	EURIA-indep	Wald ratio	1	6.56784e-05	0.0758463	0.999309	0.999934	-0.148593	0.148724	1.00007	0.86192	1.16035	Fail
fenland	LAG3.9950_229--EURIA-indep	LAG3.9950_229	EURIA-indep	Wald ratio	1	-4.49945e-06	0.0544659	0.999934	0.999934	-0.106758	0.106749	0.999996	0.898744	1.11265	Fail
fenland	MYOC.16558_2--EURIA-indep	MYOC.16558_2	EURIA-indep	Inverse variance weighted	2	-1.48598e-05	0.0232165	0.999489	0.999934	-0.0455191	0.0454894	0.999985	0.955501	1.04654	Fail
ukbppp	LAG3_P18627_OID21315_v1_Oncology--EURIA-indep	LAG3_P18627_OID21315_v1_Oncology	EURIA-indep	Wald ratio	1	-4.3587e-06	0.0527621	0.999934	0.999934	-0.103418	0.103409	0.999996	0.90175	1.10895	Fail
decode	CHI3L1.11104_13--EURIA-indep	CHI3L1.11104_13	EURIA-indep	Inverse variance weighted	4	2.4309e-07	0.0234305	0.999992	0.999992	-0.0459235	0.045924	1	0.955115	1.04699	Fail

### Sheet: ST17_all_mr_colocalization-EUR
Supplementary Table 17. The 12 putatively causal associations which pass all MR sensivity analyses and colocalization analyses in European ancestries (ARIC, deCODE, Fenland, and UKB-PPP cohorts). These pertain to 9 unique proteins.
Cohort info	Protein-outcome info			MR analysis with Wald ratio or Inverse variance weighted method											Heterogeneity testing				MR analysis with the weighted median method								MR analysis with the weighted mode method								MR analysis with the MR-Egger method (estimating beta)								MR-Egger intercept test			MR Steiger test of directionality				MR filtering results						SharePro colocalization results
cohort	protein_outcome	exposure	outcome	method	nsnp	b	se	pval	qval	lo_ci	up_ci	or	or_lci95	or_uci95	Q	Q_df	Q_pval	i_squared	b.median	se.median	pval.median	lo_ci.median	up_ci.median	or.median	or_lci95.median	or_uci95.median	b.mode	se.mode	pval.mode	lo_ci.mode	up_ci.mode	or.mode	or_lci95.mode	or_uci95.mode	b.egger	se.egger	pval.egger	lo_ci.egger	up_ci.egger	or.egger	or_lci95.egger	or_uci95.egger	egger_intercept	se.egger_intercept	pval.egger_intercept	snp_r2.exposure	snp_r2.outcome	correct_causal_direction	steiger_pval	Significance	Heterogeneity_test	Consistency_test	Pleiotropy_test	Sensitivity_test	All_pass	sharepro_highest_share	sharepro_cs	sharepro_variantProb	Colocalization_test_sharepro
aric	ADH4.8325_37--IA	ADH4.8325_37	IA	Wald ratio	1	-0.153775	0.0294117	1.71033e-07	0.000266982	-0.211421	-0.0961276	0.857465	0.809433	0.908348	NA	NA	NA	NA	NA	NA	NA	NA	NA	NA	NA	NA	NA	NA	NA	NA	NA	NA	NA	NA	NA	NA	NA	NA	NA	NA	NA	NA	NA	NA	NA	0.0864316	1.89e-05	TRUE	4.10644e-141	Pass	NA	NA	NA	Pass	Pass	0.9969	rs6858148	0.9955	Pass
aric	PLEKHA1.12459_13--IA	PLEKHA1.12459_13	IA	Wald ratio	1	0.255095	0.0561475	5.53785e-06	0.00432229	0.145046	0.365144	1.29058	1.15609	1.44072	NA	NA	NA	NA	NA	NA	NA	NA	NA	NA	NA	NA	NA	NA	NA	NA	NA	NA	NA	NA	NA	NA	NA	NA	NA	NA	NA	NA	NA	NA	NA	0.0259919	1.43885e-05	TRUE	2.90597e-41	Pass	NA	NA	NA	Pass	Pass	0.9187	rs10788274	1	Pass
decode	PLEKHA1.12459_13--IA	PLEKHA1.12459_13	IA	Inverse variance weighted	4	0.196617	0.0445827	1.03295e-05	0.0175498	0.109235	0.283999	1.21728	1.11542	1.32843	2.98225	3	0.39437	0	0.197618	0.0455708	1.44764e-05	0.1083	0.286937	1.2185	1.11438	1.33234	0.205033	0.0448637	0.0196548	0.1171	0.292966	1.22757	1.12423	1.3404	0.359602	0.12102	0.0970505	0.122403	0.596801	1.43276	1.13021	1.8163	-0.0434482	0.0299922	0.28444	0.0427135	1.7404e-05	TRUE	1e-300	Pass	Pass	Pass	Pass	Pass	Pass	0.9263	rs10788274	1	Pass
fenland	ADH4.8325_37--IA	ADH4.8325_37	IA	Wald ratio	1	-0.585551	0.122624	1.79534e-06	0.00298565	-0.825894	-0.345209	0.556799	0.437844	0.708072	NA	NA	NA	NA	NA	NA	NA	NA	NA	NA	NA	NA	NA	NA	NA	NA	NA	NA	NA	NA	NA	NA	NA	NA	NA	NA	NA	NA	NA	NA	NA	0.00624205	1.58548e-05	TRUE	9.13219e-15	Pass	NA	NA	NA	Pass	Pass	0.8536	rs2602844	0.9999	Pass
ukbppp	ADH4_P08319_OID20117_v1_Cardiometabolic--IA	ADH4_P08319_OID20117_v1_Cardiometabolic	IA	Wald ratio	1	-0.473686	0.0991972	1.79534e-06	0.00328189	-0.668112	-0.279259	0.622703	0.512675	0.756344	NA	NA	NA	NA	NA	NA	NA	NA	NA	NA	NA	NA	NA	NA	NA	NA	NA	NA	NA	NA	NA	NA	NA	NA	NA	NA	NA	NA	NA	NA	NA	0.00914696	1.58548e-05	TRUE	2.40109e-61	Pass	NA	NA	NA	Pass	Pass	0.9728	rs1800759	0.9978	Pass
ukbppp	SLMAP_Q14BN4_OID31441_v1_Oncology_II--IA	SLMAP_Q14BN4_OID31441_v1_Oncology_II	IA	Wald ratio	1	3.87419	0.873002	9.08924e-06	0.00644816	2.1631	5.58527	48.1435	8.69809	266.472	NA	NA	NA	NA	NA	NA	NA	NA	NA	NA	NA	NA	NA	NA	NA	NA	NA	NA	NA	NA	NA	NA	NA	NA	NA	NA	NA	NA	NA	NA	NA	0.00105357	1.36806e-05	TRUE	1.71256e-07	Pass	NA	NA	NA	Pass	Pass	0.8859	rs11718096/rs143192097	0.7694/0.1909	Pass
aric	AMBP.15453_3--IA	AMBP.15453_3	IA	Wald ratio	1	0.419326	0.111466	0.000168624	0.0438704	0.200852	0.6378	1.52094	1.22244	1.89231	NA	NA	NA	NA	NA	NA	NA	NA	NA	NA	NA	NA	NA	NA	NA	NA	NA	NA	NA	NA	NA	NA	NA	NA	NA	NA	NA	NA	NA	NA	NA	0.00846968	9.86433e-06	TRUE	4.31508e-14	Pass	NA	NA	NA	Pass	Pass	0.3561	rs10982050/rs10982054/rs28616789	0.7144/0.1668/0.108	No
aric	ENTPD6.8932_1--IA	ENTPD6.8932_1	IA	Wald ratio	1	0.334125	0.08761	0.000136857	0.0427268	0.16241	0.505841	1.39672	1.17634	1.65838	NA	NA	NA	NA	NA	NA	NA	NA	NA	NA	NA	NA	NA	NA	NA	NA	NA	NA	NA	NA	NA	NA	NA	NA	NA	NA	NA	NA	NA	NA	NA	0.0203998	1.00787e-05	TRUE	1.02575e-32	Pass	NA	NA	NA	Pass	Pass	0.411	rs6050446/rs4815394	0.6149/0.3639	No
aric	JAG1.5092_51--IA	JAG1.5092_51	IA	Inverse variance weighted	2	-0.49407	0.111862	1.0018e-05	0.00521267	-0.713319	-0.274821	0.610138	0.490015	0.759708	0.185046	1	0.667072	0	NA	NA	NA	NA	NA	NA	NA	NA	NA	NA	NA	NA	NA	NA	NA	NA	NA	NA	NA	NA	NA	NA	NA	NA	NA	NA	NA	0.0098766	1.36385e-05	TRUE	4.19931e-16	Pass	Pass	NA	NA	Pass	Pass	0	NA	0	No
aric	NAGLU.15509_2--IA	NAGLU.15509_2	IA	Wald ratio	1	-0.0987452	0.025641	0.000117606	0.0427268	-0.149002	-0.0484888	0.905973	0.861568	0.952668	NA	NA	NA	NA	NA	NA	NA	NA	NA	NA	NA	NA	NA	NA	NA	NA	NA	NA	NA	NA	NA	NA	NA	NA	NA	NA	NA	NA	NA	NA	NA	0.0973734	1.03253e-05	TRUE	2.21898e-161	Pass	NA	NA	NA	Pass	Pass	0.4514	rs41283429/rs112629880/rs77942990/rs375061876	0.7555/0.0891/0.0891/0.0662	No
decode	ADAM23.7049_2--SAH	ADAM23.7049_2	SAH	Inverse variance weighted	4	0.196223	0.0463503	2.30105e-05	0.0390948	0.105376	0.28707	1.2168	1.11113	1.33252	1.3611	3	0.714678	0	0.209929	0.0481633	1.3084e-05	0.115529	0.304329	1.23359	1.12247	1.35572	0.223828	0.0549462	0.0267008	0.116133	0.331523	1.25086	1.12315	1.39309	0.179339	0.0929586	0.193484	-0.00286024	0.361537	1.19643	0.997144	1.43553	0.00480876	0.022949	0.853432	0.0688897	1.96794e-05	TRUE	1e-300	Pass	Pass	Pass	Pass	Pass	Pass	0.6784	rs13005185/rs13005195	0.5074/0.4926	No
ukbppp	SIRT2_Q8IXJ6_OID21375_v1_Oncology--IA	SIRT2_Q8IXJ6_OID21375_v1_Oncology	IA	Inverse variance weighted	2	-1.81468	0.411966	1.05823e-05	0.00644816	-2.62213	-1.00722	0.162891	0.072648	0.365232	0.676303	1	0.410863	0	NA	NA	NA	NA	NA	NA	NA	NA	NA	NA	NA	NA	NA	NA	NA	NA	NA	NA	NA	NA	NA	NA	NA	NA	NA	NA	NA	0.00435719	1.38988e-05	TRUE	1.44661e-29	Pass	Pass	NA	NA	Pass	Pass	0.7806	rs1304995/rs8110393	0.6205/0.3793	No

### Sheet: ST18_IA_vs_SAH_heterogeneity
Supplementary Table 18. Heterogeneity analyses results between Intracranial aneurysm (IA) and Subarachnoid hemorrhage (SAH) MR estimates
cohort	protein	outcome_compared	I2	QE	QEp
ukbppp	SLMAP_Q14BN4_OID31441_v1_Oncology_II	IA vs. SAH	92.82	13.9277	0.000189982
aric	INHBC.15686_49	IA vs. SAH	92.0468	12.5735	0.000391258
aric	CKMT1A.15542_19	IA vs. SAH	92.02	12.5314	0.000400177
aric	A1BG.16561_9	IA vs. SAH	91.6547	11.9828	0.000536924
decode	DNAJC27.12799_65	IA vs. SAH	89.9433	9.94364	0.00161406
fenland	TNFSF12.5939_42	IA vs. SAH	89.6878	9.69728	0.00184541
ukbppp	FXYD5_Q96DB9_OID20463_v1_Inflammation	IA vs. SAH	89.6571	9.66846	0.00187458
aric	TNFSF12.5939_42	IA vs. SAH	89.5825	9.59923	0.00194659
fenland	GLO1.9883_29	IA vs. SAH	89.1001	9.17439	0.00245425
decode	ASIP.5676_54	IA vs. SAH	87.8457	8.22756	0.0041259
ukbppp	SIRT2_Q8IXJ6_OID21375_v1_Oncology	IA vs. SAH	87.3318	7.89377	0.00496055
aric	AGFG1.11681_8	IA vs. SAH	87.0338	7.71238	0.00548435
decode	AGFG1.11681_8	IA vs. SAH	87.0338	7.71238	0.00548435
fenland	AGFG1.11681_8	IA vs. SAH	86.9261	7.64881	0.00568099
aric	TOLLIP.13963_7	IA vs. SAH	86.3869	7.34587	0.0067217
fenland	APRT.10088_37	IA vs. SAH	85.7303	7.00786	0.00811526
decode	TTL.13973_62	IA vs. SAH	85.7275	7.00647	0.00812157
fenland	C11orf68.8307_47	IA vs. SAH	84.8746	6.61139	0.0101328
aric	NT5M.17856_23	IA vs. SAH	84.2891	6.365	0.0116393
decode	NT5M.17856_23	IA vs. SAH	83.9319	6.22351	0.0126065
fenland	NT5M.17856_23	IA vs. SAH	83.9319	6.22351	0.0126065
fenland	PDE4A.18918_86	IA vs. SAH	83.0431	5.89731	0.015164
decode	CNP.6609_22	IA vs. SAH	82.8151	5.81905	0.0158535
ukbppp	TG_P01266_OID31359_v1_Oncology_II	IA vs. SAH	82.7428	5.79469	0.0160746
aric	RCL.17785_11	IA vs. SAH	82.7219	5.78766	0.016139
aric	CNP.6609_22	IA vs. SAH	82.6629	5.76799	0.0163207
fenland	GATM.18188_12	IA vs. SAH	82.5802	5.7406	0.0165771
aric	NT5C3L.19135_5	IA vs. SAH	82.135	5.59755	0.0179856
ukbppp	PARD3_Q8TEW0_OID31301_v1_Oncology_II	IA vs. SAH	81.9023	5.52556	0.0187406
fenland	HDHD3.19482_11	IA vs. SAH	81.4166	5.38114	0.0203556
aric	C11orf68.8307_47	IA vs. SAH	81.3305	5.35634	0.0206471
fenland	ICAM5.8245_27	IA vs. SAH	81.1812	5.31384	0.0211567
fenland	ZG16B.8310_6	IA vs. SAH	81.0118	5.26642	0.0217407
fenland	LEAP2.5708_1	IA vs. SAH	80.8851	5.23152	0.0221812
ukbppp	MAPK9_P45984_OID20557_v1_Inflammation	IA vs. SAH	80.3863	5.09848	0.0239468
fenland	MSMB.10620_21	IA vs. SAH	80.3369	5.08568	0.0241242
ukbppp	HDGFL2_Q7Z4V5_OID31136_v1_Neurology_II	IA vs. SAH	80.299	5.07587	0.0242611
ukbppp	CEP170_Q5SW79_OID30240_v1_Cardiometabolic_II	IA vs. SAH	80.1472	5.03707	0.0248104
decode	AKR1A1.4192_10	IA vs. SAH	79.9724	4.9931	0.0254486
ukbppp	ENTR1_Q96C92_OID30231_v1_Cardiometabolic_II	IA vs. SAH	79.9095	4.97748	0.0256794
aric	GBP2.18891_98	IA vs. SAH	79.7157	4.92991	0.0263957
aric	MAPK9.15604_18	IA vs. SAH	79.473	4.87164	0.0273015
ukbppp	GBP2_P32456_OID20489_v1_Inflammation	IA vs. SAH	78.9349	4.74719	0.0293462
fenland	GALNT3.6593_5	IA vs. SAH	78.8357	4.72495	0.0297281
decode	HDHD3.19482_11	IA vs. SAH	78.3815	4.62566	0.0314971
ukbppp	NIT2_Q9NQR4_OID30336_v1_Cardiometabolic_II	IA vs. SAH	78.0847	4.56302	0.0326695
aric	LEAP2.5708_1	IA vs. SAH	78.0595	4.55778	0.0327696
decode	PPP2R5A.13622_16	IA vs. SAH	77.1443	4.37528	0.0364638
aric	PPP2R5A.13622_16	IA vs. SAH	77.1443	4.37528	0.0364638
ukbppp	LRCH4_O75427_OID30191_v1_Cardiometabolic_II	IA vs. SAH	76.3832	4.23428	0.0396154
fenland	ASGR1.5452_71	IA vs. SAH	76.2575	4.21186	0.0401423
decode	ASGR1.5452_71	IA vs. SAH	76.2575	4.21186	0.0401423
ukbppp	ASGR1_P07306_OID20990_v1_Neurology	IA vs. SAH	76.2575	4.21186	0.0401423
decode	HHIP.10833_64	IA vs. SAH	75.9871	4.16442	0.0412815
ukbppp	TNFSF13_O75888_OID20733_v1_Inflammation	IA vs. SAH	75.5634	4.09222	0.0430811
fenland	CKMT1A.15542_19	IA vs. SAH	75.104	4.0167	0.0450517
fenland	DCTPP1.4314_12	IA vs. SAH	74.5348	3.92693	0.0475187
aric	NLGN2.9772_153	IA vs. SAH	74.0887	3.85932	0.0494705
fenland	A1BG.16561_9	IA vs. SAH	73.0551	3.71128	0.0540461
ukbppp	KHK_P50053_OID30241_v1_Cardiometabolic_II	IA vs. SAH	72.2479	3.60334	0.0576638
ukbppp	TNFSF12_O43508_OID20624_v1_Inflammation	IA vs. SAH	72.1456	3.5901	0.0581248
decode	LRP10.16610_13	IA vs. SAH	72.1196	3.58675	0.0582421
ukbppp	FAM13A_O94988_OID31463_v1_Oncology_II	IA vs. SAH	71.3836	3.4945	0.0615731
aric	USP8.13450_49	IA vs. SAH	71.1552	3.46683	0.0626111
fenland	ANGPTL1.11142_11	IA vs. SAH	71.1294	3.46373	0.0627285
aric	TRIL.6527_1	IA vs. SAH	70.0703	3.34116	0.067567
fenland	TRIL.6527_1	IA vs. SAH	70.0703	3.34116	0.067567
decode	RCL.17785_11	IA vs. SAH	69.6199	3.29163	0.0696337
decode	ARSK.8269_327	IA vs. SAH	69.2277	3.24968	0.0714376
aric	ANGPTL1.11142_11	IA vs. SAH	68.782	3.20328	0.0734906
ukbppp	IL18_Q14116_OID20694_v1_Inflammation	IA vs. SAH	68.7299	3.19795	0.0737308
decode	FCER2.3291_30	IA vs. SAH	67.9398	3.11913	0.0773779
aric	CRELD1.7628_40	IA vs. SAH	67.527	3.07948	0.0792856
decode	AK1.5012_67	IA vs. SAH	66.99	3.02938	0.0817691
decode	TPM4.9863_1	IA vs. SAH	66.9788	3.02836	0.0818206
fenland	CHST12.6626_81	IA vs. SAH	66.6223	2.99602	0.0834696
aric	PI3.4982_54	IA vs. SAH	66.5496	2.9895	0.0838061
ukbppp	VASN_Q6EMK4_OID20345_v1_Cardiometabolic	IA vs. SAH	66.4831	2.98357	0.0841134
aric	CD177.13116_25	IA vs. SAH	66.2896	2.96644	0.0850086
fenland	ACPL2.6079_59	IA vs. SAH	65.9808	2.93951	0.0864367
ukbppp	STAMBP_O95630_OID20955_v1_Neurology	IA vs. SAH	65.5842	2.90564	0.08827
fenland	CTF1.2889_37	IA vs. SAH	65.2424	2.87707	0.0898495
fenland	ASL.11241_8	IA vs. SAH	65.1638	2.87058	0.0902124
aric	HAVCR1.9021_1	IA vs. SAH	64.6181	2.82631	0.0927315
aric	ICAM5.5124_69	IA vs. SAH	64.569	2.82238	0.0929582
fenland	PI3.4982_54	IA vs. SAH	63.8485	2.76614	0.0962783
aric	DDOST.17161_1	IA vs. SAH	62.7968	2.68794	0.10111
ukbppp	ANGPTL1_O95841_OID20211_v1_Cardiometabolic	IA vs. SAH	62.4117	2.6604	0.102875
ukbppp	PI3_P19957_OID20326_v1_Cardiometabolic	IA vs. SAH	61.9648	2.62914	0.104918
ukbppp	ERBB2_P04626_OID21520_v1_Oncology	IA vs. SAH	61.5862	2.60323	0.106646
fenland	TNFSF8.3421_54	IA vs. SAH	61.2915	2.58341	0.107989
ukbppp	PLA2G10_O15496_OID21002_v1_Neurology	IA vs. SAH	60.9774	2.56262	0.109417
decode	SMAP1.11649_3	IA vs. SAH	60.5221	2.53306	0.111484
fenland	UBXN2B.18435_40	IA vs. SAH	59.3883	2.46235	0.116604
decode	GPN1.16599_38	IA vs. SAH	59.2853	2.45612	0.117068
aric	NEO1.8900_28	IA vs. SAH	59.2312	2.45285	0.117311
fenland	NEO1.8900_28	IA vs. SAH	59.2312	2.45285	0.117311
decode	UBXN2B.18435_40	IA vs. SAH	58.9667	2.43705	0.118499
fenland	VPS26A.19293_6	IA vs. SAH	58.9441	2.4357	0.118601
decode	CST6.14711_27	IA vs. SAH	58.6651	2.41927	0.119851
decode	PRSS22.4534_10	IA vs. SAH	58.2279	2.39394	0.121806
ukbppp	CD7_P09564_OID30543_v1_Inflammation_II	IA vs. SAH	58.1637	2.39027	0.122093
decode	REXO2.13590_1	IA vs. SAH	57.4435	2.34982	0.125298
aric	CCDC50.12399_194	IA vs. SAH	56.6469	2.30664	0.128822
decode	KIR2DL5A.8000_17	IA vs. SAH	55.9797	2.27168	0.131757
aric	F11.2190_55	IA vs. SAH	55.8573	2.26538	0.132294
decode	NPTX2.6521_35	IA vs. SAH	55.499	2.24714	0.133862
fenland	KDR.3651_50	IA vs. SAH	55.2565	2.23496	0.13492
ukbppp	GALNT3_Q14435_OID20471_v1_Inflammation	IA vs. SAH	55.184	2.23135	0.135236
decode	ICAM4.6550_4	IA vs. SAH	55.1174	2.22804	0.135526
aric	EIF1AD.13545_97	IA vs. SAH	54.9784	2.22115	0.136131
fenland	F11.2190_55	IA vs. SAH	54.5997	2.20263	0.137776
fenland	SMAP1.11649_3	IA vs. SAH	54.3494	2.19055	0.13886
aric	SMAP1.11649_3	IA vs. SAH	53.0662	2.13066	0.144378
aric	CSRP1.15529_33	IA vs. SAH	53.0592	2.13034	0.144408
aric	TMEM132A.7871_16	IA vs. SAH	53.0388	2.12942	0.144496
aric	SMTN.12546_1	IA vs. SAH	52.6122	2.11025	0.146316
fenland	TAPBPL.6364_7	IA vs. SAH	52.5306	2.10662	0.146663
aric	LY86.3623_84	IA vs. SAH	52.1023	2.08778	0.148482
decode	CSRP1.15529_33	IA vs. SAH	52.0631	2.08608	0.148647
ukbppp	APCS_P02743_OID30778_v1_Inflammation_II	IA vs. SAH	51.793	2.07439	0.14979
aric	SMAD1.9838_4	IA vs. SAH	51.6798	2.06953	0.150268
decode	EIF1AD.13545_97	IA vs. SAH	51.3684	2.05628	0.15158
decode	LAP3.15610_72	IA vs. SAH	51.1885	2.0487	0.152336
decode	LAP3.13959_7	IA vs. SAH	51.0929	2.04469	0.152738
fenland	LAYN.2635_61	IA vs. SAH	50.6643	2.02693	0.154532
ukbppp	BAMBI_Q13145_OID21267_v1_Oncology	IA vs. SAH	50.389	2.01568	0.155681
decode	KLK10.6227_1	IA vs. SAH	50.384	2.01548	0.155702
decode	ANGPTL1.9092_33	IA vs. SAH	50.1277	2.00512	0.156769
fenland	HDGFRP3.18899_82	IA vs. SAH	50.0987	2.00396	0.156889
decode	IGFBP5.19581_15	IA vs. SAH	49.9338	1.99736	0.157574
aric	S100A9.5339_49	IA vs. SAH	49.6617	1.98656	0.158701
decode	TIMP2.2278_61	IA vs. SAH	49.5472	1.98205	0.159175
fenland	GHR.2948_58	IA vs. SAH	49.4834	1.97955	0.159438
decode	CD274.5060_62	IA vs. SAH	48.9698	1.95962	0.161554
aric	PRSS3.18864_7	IA vs. SAH	48.9541	1.95902	0.161618
aric	ADH1B.9834_62	IA vs. SAH	48.9497	1.95885	0.161636
fenland	ADH1C.15525_294	IA vs. SAH	48.9497	1.95885	0.161636
fenland	ADH1B.9834_62	IA vs. SAH	48.9497	1.95885	0.161636
decode	S100A12.5852_6	IA vs. SAH	48.8186	1.95384	0.162174
aric	CST6.14711_27	IA vs. SAH	48.6899	1.94893	0.162702
aric	S100A12.5852_6	IA vs. SAH	48.6742	1.94834	0.162766
ukbppp	S100A12_P80511_OID21374_v1_Oncology	IA vs. SAH	48.6277	1.94657	0.162957
decode	LILRA4.8299_66	IA vs. SAH	48.2243	1.93141	0.164604
decode	ICAM1.4342_10	IA vs. SAH	47.9874	1.92261	0.165569
decode	IGLON5.6478_2	IA vs. SAH	47.8818	1.91871	0.165998
ukbppp	PTPRF_P10586_OID20310_v1_Cardiometabolic	IA vs. SAH	47.7766	1.91485	0.166425
decode	CHRD.13438_115	IA vs. SAH	47.6101	1.90877	0.1671
decode	MAPK9.15604_18	IA vs. SAH	47.3294	1.89859	0.168236
aric	DTD1.19194_9	IA vs. SAH	47.2481	1.89567	0.168564
fenland	EIF1AD.13545_97	IA vs. SAH	47.2387	1.89533	0.168602
ukbppp	EPPK1_P58107_OID30250_v1_Cardiometabolic_II	IA vs. SAH	47.1792	1.89319	0.168842
ukbppp	ERC2_O15083_OID30880_v1_Neurology_II	IA vs. SAH	46.9838	1.88622	0.169629
fenland	C5.2381_52	IA vs. SAH	46.8994	1.88322	0.169969
ukbppp	TNFRSF14_Q92956_OID20783_v1_Inflammation	IA vs. SAH	46.7147	1.87669	0.170711
fenland	ACSF2.17466_72	IA vs. SAH	46.5776	1.87187	0.171261
ukbppp	F3_P13726_OID21440_v1_Oncology	IA vs. SAH	45.967	1.85072	0.1737
fenland	IGFBP6.14088_38	IA vs. SAH	45.6429	1.83969	0.174988
ukbppp	CST6_Q15828_OID20293_v1_Cardiometabolic	IA vs. SAH	45.5122	1.83527	0.175506
fenland	HRSP12.14636_25	IA vs. SAH	45.485	1.83436	0.175614
fenland	COLEC10.6558_5	IA vs. SAH	45.3931	1.83127	0.175978
ukbppp	GATD3_P0DPI2_OID30253_v1_Cardiometabolic_II	IA vs. SAH	44.9902	1.81786	0.177568
decode	SDCBP2.19261_12	IA vs. SAH	44.268	1.7943	0.180403
fenland	SDCBP2.19261_12	IA vs. SAH	44.268	1.7943	0.180403
decode	S100A9.5339_49	IA vs. SAH	44.1618	1.79089	0.180818
fenland	S100A12.5852_6	IA vs. SAH	44.1618	1.79089	0.180818
decode	ICAM5.8245_27	IA vs. SAH	44.0091	1.78601	0.181414
decode	TRIO.11126_102	IA vs. SAH	43.903	1.78263	0.181827
fenland	SPINK2.13405_61	IA vs. SAH	43.826	1.78018	0.182127
ukbppp	UNC5D_Q6UXZ4_OID30447_v1_Inflammation_II	IA vs. SAH	43.5722	1.77218	0.183113
decode	KYNU.4559_64	IA vs. SAH	43.5165	1.77043	0.183329
decode	MESDC2.15299_102	IA vs. SAH	43.3446	1.76506	0.183995
ukbppp	CALCA_P01258_OID20983_v1_Neurology	IA vs. SAH	43.2951	1.76351	0.184187
fenland	COL6A1.16828_8	IA vs. SAH	42.8697	1.75039	0.185828
fenland	CST7.3302_58	IA vs. SAH	42.5949	1.74201	0.186885
ukbppp	MTUS1_Q9ULD2_OID31315_v1_Oncology_II	IA vs. SAH	42.5709	1.74128	0.186977
decode	THBS1.3474_19	IA vs. SAH	42.5037	1.73924	0.187235
ukbppp	CA5A_P35218_OID20075_v1_Cardiometabolic	IA vs. SAH	42.3738	1.73532	0.187733
decode	FTCD.9213_24	IA vs. SAH	42.1901	1.72981	0.188436
aric	RAD23B.12522_6	IA vs. SAH	42.0645	1.72606	0.188915
ukbppp	SIGLEC10_Q96LC7_OID20537_v1_Inflammation	IA vs. SAH	41.4204	1.70708	0.191365
decode	CLEC12A.11187_11	IA vs. SAH	41.3987	1.70645	0.191447
fenland	CD177.13116_25	IA vs. SAH	41.1489	1.6992	0.192392
aric	ERO1LB.7994_41	IA vs. SAH	41.1303	1.69867	0.192462
ukbppp	SMPD1_P17405_OID21028_v1_Neurology	IA vs. SAH	41.0684	1.69688	0.192696
aric	ICAM1.4342_10	IA vs. SAH	40.9425	1.69327	0.193171
aric	SCG3.7957_2	IA vs. SAH	40.6767	1.68568	0.194172
ukbppp	ATXN10_Q9UBB4_OID20865_v1_Neurology	IA vs. SAH	40.5343	1.68164	0.194706
decode	ADAM23.7049_2	IA vs. SAH	40.3623	1.67679	0.195351
fenland	COL1A1.11140_56	IA vs. SAH	40.3318	1.67594	0.195465
ukbppp	WASHC3_Q9Y3C0_OID31123_v1_Neurology_II	IA vs. SAH	39.858	1.66273	0.197235
ukbppp	DGCR6_Q14129_OID30859_v1_Neurology_II	IA vs. SAH	39.5828	1.65516	0.198258
ukbppp	F7_P08709_OID20372_v1_Cardiometabolic	IA vs. SAH	39.5645	1.65466	0.198326
aric	PDAP1.19240_265	IA vs. SAH	39.5569	1.65445	0.198354
decode	REG1B.16770_3	IA vs. SAH	39.4745	1.6522	0.19866
ukbppp	ICAM1_P05362_OID20411_v1_Cardiometabolic	IA vs. SAH	39.2529	1.64617	0.199481
aric	SNUPN.17765_3	IA vs. SAH	39.2052	1.64488	0.199658
aric	KIAA1467.9981_18	IA vs. SAH	39.1341	1.64296	0.19992
fenland	HSPC159.18236_3	IA vs. SAH	38.803	1.63407	0.201141
aric	HSPC159.18236_3	IA vs. SAH	38.803	1.63407	0.201141
decode	RAD23B.12522_6	IA vs. SAH	38.7801	1.63346	0.201226
decode	ALDH6A1.19136_22	IA vs. SAH	38.7362	1.63229	0.201387
decode	CHI3L2.9383_24	IA vs. SAH	38.5964	1.62857	0.201901
aric	CHI3L2.9383_24	IA vs. SAH	38.5964	1.62857	0.201901
decode	FCRL3.4440_15	IA vs. SAH	38.5688	1.62784	0.202003
decode	WISP2.6392_7	IA vs. SAH	38.5206	1.62656	0.202179
ukbppp	MAN2B2_Q9Y2E5_OID30306_v1_Cardiometabolic_II	IA vs. SAH	38.0907	1.61527	0.203753
ukbppp	PRDX3_P30048_OID20483_v1_Inflammation	IA vs. SAH	37.9793	1.61236	0.20416
ukbppp	PGA4_P0DJD7_OID30699_v1_Inflammation_II	IA vs. SAH	37.7497	1.60642	0.204996
decode	PAM.5620_13	IA vs. SAH	37.722	1.6057	0.205097
ukbppp	CDH3_P22223_OID21008_v1_Neurology	IA vs. SAH	37.6011	1.60259	0.205536
aric	GRHPR.18295_102	IA vs. SAH	37.592	1.60236	0.205569
fenland	CDH17.16613_3	IA vs. SAH	37.5049	1.60013	0.205885
decode	CHST12.6626_81	IA vs. SAH	37.3913	1.59722	0.206297
aric	LRP10.16610_13	IA vs. SAH	37.2376	1.59331	0.206854
decode	FMOD.6367_66	IA vs. SAH	37.2339	1.59322	0.206867
fenland	WWOX.17724_3	IA vs. SAH	37.2046	1.59247	0.206973
ukbppp	VWC2_Q2TAL6_OID20936_v1_Neurology	IA vs. SAH	37.1447	1.59096	0.20719
ukbppp	GPR37_O15354_OID20095_v1_Cardiometabolic	IA vs. SAH	36.7916	1.58207	0.208463
ukbppp	MAMDC4_Q6UXC1_OID31342_v1_Oncology_II	IA vs. SAH	36.7693	1.58151	0.208543
aric	PPFIA1.13975_56	IA vs. SAH	36.708	1.57998	0.208764
ukbppp	ERN1_O75460_OID31391_v1_Oncology_II	IA vs. SAH	36.6052	1.57742	0.209133
fenland	SPARCL1.4467_49	IA vs. SAH	36.4506	1.57358	0.209688
aric	SPARCL1.4467_49	IA vs. SAH	36.4506	1.57358	0.209688
aric	RETN.3046_31	IA vs. SAH	36.4008	1.57235	0.209866
fenland	PLA2G12B.9380_2	IA vs. SAH	36.3767	1.57175	0.209953
fenland	LAP3.15610_72	IA vs. SAH	36.2501	1.56863	0.210406
fenland	LAP3.13959_7	IA vs. SAH	36.2501	1.56863	0.210406
fenland	SBDS.3866_7	IA vs. SAH	36.2238	1.56798	0.2105
aric	SBDS.3866_7	IA vs. SAH	36.2238	1.56798	0.2105
decode	SBDS.3866_7	IA vs. SAH	36.2238	1.56798	0.2105
aric	VIM.15540_6	IA vs. SAH	36.2091	1.56762	0.210553
fenland	MYO6.9894_13	IA vs. SAH	35.6259	1.55342	0.212631
ukbppp	HYOU1_Q9Y4L1_OID20300_v1_Cardiometabolic	IA vs. SAH	35.6254	1.55341	0.212633
decode	SFTPD.19590_46	IA vs. SAH	35.5936	1.55264	0.212746
fenland	MASP1.3605_77	IA vs. SAH	35.3345	1.54642	0.213665
aric	SPATA20.11117_2	IA vs. SAH	35.1536	1.54211	0.214305
ukbppp	PLAT_P00750_OID20247_v1_Cardiometabolic	IA vs. SAH	35.026	1.53908	0.214755
decode	SCUBE1.8989_40	IA vs. SAH	34.9513	1.53731	0.215019
fenland	PLAT.2212_69	IA vs. SAH	34.7919	1.53355	0.21558
ukbppp	GPNMB_Q14956_OID20173_v1_Cardiometabolic	IA vs. SAH	34.7627	1.53287	0.215683
fenland	CYB5R2.19143_38	IA vs. SAH	34.6795	1.53091	0.215975
ukbppp	AOC3_Q16853_OID20389_v1_Cardiometabolic	IA vs. SAH	34.07	1.51676	0.21811
decode	DTD1.19194_9	IA vs. SAH	33.9881	1.51488	0.218396
fenland	ICAM5.5124_69	IA vs. SAH	33.5214	1.50424	0.22002
fenland	ADGRF5.6409_57	IA vs. SAH	33.4492	1.50261	0.22027
aric	IL2RB.9343_16	IA vs. SAH	33.255	1.49824	0.220942
decode	IL2RB.9343_16	IA vs. SAH	33.255	1.49824	0.220942
ukbppp	RBP5_P82980_OID21369_v1_Oncology	IA vs. SAH	33.1112	1.49502	0.221439
ukbppp	ANXA5_P08758_OID20810_v1_Neurology	IA vs. SAH	33.0872	1.49448	0.221522
decode	MAPK8.3825_18	IA vs. SAH	32.5746	1.48312	0.223287
decode	NNMT.19376_74	IA vs. SAH	32.4617	1.48064	0.223674
decode	SGK3.10042_8	IA vs. SAH	32.4199	1.47972	0.223818
fenland	SGK3.10042_8	IA vs. SAH	32.4199	1.47972	0.223818
decode	IL22RA2.5087_5	IA vs. SAH	32.3974	1.47923	0.223895
ukbppp	GRHPR_Q9UBQ7_OID30289_v1_Cardiometabolic_II	IA vs. SAH	32.3133	1.4774	0.224182
fenland	CLIC5.12475_48	IA vs. SAH	32.0956	1.47266	0.224927
aric	CLIC5.12475_48	IA vs. SAH	32.0956	1.47266	0.224927
aric	MXRA7.8005_1	IA vs. SAH	32.0484	1.47164	0.225088
decode	MGAT1.10571_14	IA vs. SAH	31.903	1.46849	0.225583
ukbppp	SIGLEC1_Q9BZZ2_OID20690_v1_Inflammation	IA vs. SAH	31.8384	1.4671	0.225804
ukbppp	DRAXIN_Q8NBI3_OID20917_v1_Neurology	IA vs. SAH	31.7877	1.46601	0.225976
aric	PLAT.2212_69	IA vs. SAH	31.5691	1.46133	0.226719
ukbppp	TST_Q16762_OID20868_v1_Neurology	IA vs. SAH	31.4984	1.45982	0.226959
aric	KDR.3651_50	IA vs. SAH	31.4687	1.45919	0.22706
decode	FAM213A.13423_94	IA vs. SAH	30.9519	1.44827	0.228806
ukbppp	ADD1_P35611_OID30655_v1_Inflammation_II	IA vs. SAH	30.8392	1.44591	0.229186
decode	PARVA.13434_172	IA vs. SAH	30.6751	1.44248	0.229738
decode	WWOX.17724_3	IA vs. SAH	30.3467	1.43568	0.230839
decode	ZG16B.8310_6	IA vs. SAH	30.3158	1.43505	0.230943
decode	B4GALT6.10832_24	IA vs. SAH	30.2825	1.43436	0.231054
fenland	TIMP2.2278_61	IA vs. SAH	30.2763	1.43423	0.231075
fenland	BCAT2.19365_11	IA vs. SAH	30.0688	1.42998	0.231768
fenland	PPT1.9244_27	IA vs. SAH	30.0004	1.42858	0.231996
decode	XCL2.15617_8	IA vs. SAH	29.8969	1.42647	0.232341
ukbppp	HAVCR1_Q96D42_OID21422_v1_Oncology	IA vs. SAH	29.8825	1.42618	0.232389
decode	PTPRJ.8250_2	IA vs. SAH	29.3843	1.41612	0.234044
aric	CHAD.13460_4	IA vs. SAH	28.7525	1.40356	0.236129
fenland	GRHPR.18295_102	IA vs. SAH	28.723	1.40298	0.236226
fenland	CFH.4159_130	IA vs. SAH	28.7116	1.40275	0.236263
ukbppp	LPCAT2_Q7L5N7_OID21290_v1_Oncology	IA vs. SAH	28.5766	1.4001	0.236707
aric	ASL.11241_8	IA vs. SAH	28.1457	1.39171	0.238117
aric	EFNB2.14131_37	IA vs. SAH	27.9239	1.38742	0.238841
aric	CDH17.16613_3	IA vs. SAH	27.7041	1.3832	0.239556
aric	ITPA.18916_25	IA vs. SAH	27.6357	1.3819	0.239778
fenland	ITPA.18916_25	IA vs. SAH	27.5543	1.38035	0.240042
ukbppp	APOH_P02749_OID21072_v1_Neurology	IA vs. SAH	27.5277	1.37984	0.240129
fenland	PARVA.13434_172	IA vs. SAH	27.3525	1.37651	0.240697
fenland	SEMA7A.7019_13	IA vs. SAH	27.3194	1.37588	0.240804
ukbppp	CRELD1_Q96HD1_OID30619_v1_Inflammation_II	IA vs. SAH	27.3088	1.37568	0.240838
decode	APCS.2474_54	IA vs. SAH	27.1323	1.37235	0.241409
fenland	MATN2.3325_2	IA vs. SAH	27.0537	1.37087	0.241662
fenland	PAM.5620_13	IA vs. SAH	26.7252	1.36473	0.24272
decode	NUCB1.10451_11	IA vs. SAH	26.686	1.364	0.242846
ukbppp	SPON2_Q9BUD6_OID20221_v1_Cardiometabolic	IA vs. SAH	26.5993	1.36238	0.243125
fenland	APOF.12370_30	IA vs. SAH	26.4424	1.35948	0.243628
decode	WFDC1.9316_67	IA vs. SAH	26.3971	1.35864	0.243773
decode	F11.2190_55	IA vs. SAH	26.3561	1.35789	0.243904
fenland	B3GNT2.7980_72	IA vs. SAH	26.1565	1.35421	0.244543
ukbppp	RET_P07949_OID21346_v1_Oncology	IA vs. SAH	25.9021	1.34957	0.245354
decode	GFER.15398_2	IA vs. SAH	25.7401	1.34662	0.24587
aric	HIBCH.12396_19	IA vs. SAH	25.559	1.34335	0.246445
aric	APCS.2474_54	IA vs. SAH	25.5402	1.34301	0.246505
fenland	HAPLN4.6455_52	IA vs. SAH	25.4135	1.34073	0.246906
decode	HAPLN4.6455_52	IA vs. SAH	25.4135	1.34073	0.246906
fenland	HTN3.10603_1	IA vs. SAH	25.3699	1.33994	0.247044
decode	HSPC159.18236_3	IA vs. SAH	25.0356	1.33397	0.248101
fenland	RET.3220_40	IA vs. SAH	25.0226	1.33373	0.248142
ukbppp	TJAP1_Q5JTD0_OID21477_v1_Oncology	IA vs. SAH	24.9411	1.33229	0.248399
ukbppp	SCARB2_Q14108_OID20943_v1_Neurology	IA vs. SAH	24.3649	1.32214	0.250209
decode	MAN2B2.9251_28	IA vs. SAH	24.3161	1.32128	0.250362
ukbppp	RETN_Q9HD89_OID20327_v1_Cardiometabolic	IA vs. SAH	24.2678	1.32044	0.250513
decode	IFNAR1.9183_7	IA vs. SAH	24.249	1.32011	0.250572
ukbppp	CD83_Q01151_OID20565_v1_Inflammation	IA vs. SAH	24.1709	1.31876	0.250816
decode	SPATA20.11117_2	IA vs. SAH	24.1565	1.3185	0.250861
aric	CCT5.12569_25	IA vs. SAH	24.1121	1.31773	0.250999
decode	CCT5.12569_25	IA vs. SAH	24.1121	1.31773	0.250999
fenland	NUDT2.16583_8	IA vs. SAH	24.0843	1.31725	0.251086
ukbppp	PCDH7_O60245_OID31456_v1_Oncology_II	IA vs. SAH	23.849	1.31318	0.25182
decode	FGL1.5581_28	IA vs. SAH	23.8275	1.31281	0.251887
fenland	APCS.2474_54	IA vs. SAH	23.3966	1.30543	0.253225
ukbppp	IL4R_P24394_OID20576_v1_Inflammation	IA vs. SAH	23.2128	1.3023	0.253794
fenland	GFRA1.3314_74	IA vs. SAH	23.0693	1.29987	0.254237
ukbppp	PAM_P19021_OID20291_v1_Cardiometabolic	IA vs. SAH	23.0148	1.29895	0.254405
decode	NUDT2.16583_8	IA vs. SAH	22.9524	1.2979	0.254597
fenland	PLG.3710_49	IA vs. SAH	22.7018	1.29369	0.255369
ukbppp	CASP10_Q92851_OID20893_v1_Neurology	IA vs. SAH	22.2645	1.28641	0.25671
decode	MSR1.15533_97	IA vs. SAH	22.1948	1.28526	0.256923
fenland	CR2.15570_99	IA vs. SAH	22.1249	1.28411	0.257137
ukbppp	CCL14_Q16627_OID20401_v1_Cardiometabolic	IA vs. SAH	21.8929	1.28029	0.257845
fenland	TAC1.9337_43	IA vs. SAH	21.7368	1.27774	0.25832
ukbppp	CNDP1_Q96KN2_OID20347_v1_Cardiometabolic	IA vs. SAH	21.4028	1.27231	0.259334
ukbppp	TIMP2_P16035_OID30318_v1_Cardiometabolic_II	IA vs. SAH	21.2459	1.26977	0.259809
decode	NTM.10907_116	IA vs. SAH	21.1279	1.26788	0.260165
fenland	GALNT10.7003_4	IA vs. SAH	21.0863	1.26721	0.260291
decode	GFRA1.3314_74	IA vs. SAH	21.0729	1.26699	0.260332
decode	FH.13384_110	IA vs. SAH	20.9348	1.26478	0.260748
fenland	KIAA1467.9981_18	IA vs. SAH	20.7706	1.26216	0.261243
fenland	LTF.2780_35	IA vs. SAH	20.2268	1.25355	0.262875
decode	PI3.4982_54	IA vs. SAH	20.0678	1.25106	0.26335
ukbppp	MFAP4_P55083_OID30598_v1_Inflammation_II	IA vs. SAH	19.9029	1.24849	0.263842
fenland	PPFIA1.13975_56	IA vs. SAH	19.8022	1.24692	0.264142
aric	NOTUM.8252_2	IA vs. SAH	19.4444	1.24138	0.265205
aric	PLG.3710_49	IA vs. SAH	19.3062	1.23925	0.265615
aric	LUM.13114_50	IA vs. SAH	19.0086	1.2347	0.266495
aric	IL20RA.5085_18	IA vs. SAH	18.9808	1.23427	0.266577
fenland	IL20RA.5085_18	IA vs. SAH	18.9808	1.23427	0.266577
ukbppp	SERPINA9_Q86WD7_OID21284_v1_Oncology	IA vs. SAH	18.8329	1.23203	0.267013
decode	GSTT1.19230_12	IA vs. SAH	18.53	1.22745	0.267904
aric	CHST12.6626_81	IA vs. SAH	18.1079	1.22112	0.269141
fenland	RETN.3046_31	IA vs. SAH	18.0896	1.22085	0.269195
ukbppp	OSM_P13725_OID20574_v1_Inflammation	IA vs. SAH	18.054	1.22032	0.269299
fenland	HSPH1.17704_74	IA vs. SAH	17.7807	1.21626	0.270096
ukbppp	VMO1_Q7Z5L0_OID21381_v1_Oncology	IA vs. SAH	17.7746	1.21617	0.270114
ukbppp	CCN5_O76076_OID21068_v1_Neurology	IA vs. SAH	17.7593	1.21594	0.270158
ukbppp	SUMF2_Q8NBJ7_OID21032_v1_Neurology	IA vs. SAH	17.6054	1.21367	0.270606
ukbppp	ELN_P15502_OID30301_v1_Cardiometabolic_II	IA vs. SAH	17.51	1.21227	0.270883
decode	HTN3.10603_1	IA vs. SAH	17.1203	1.20657	0.272013
ukbppp	GBP4_Q96PP9_OID20845_v1_Neurology	IA vs. SAH	17.0265	1.2052	0.272284
decode	PSAPL1.8814_33	IA vs. SAH	16.933	1.20385	0.272554
aric	SERPINA11.9002_36	IA vs. SAH	16.8916	1.20325	0.272673
aric	AIDA.17347_80	IA vs. SAH	16.712	1.20065	0.273191
ukbppp	RNASEH2A_O75792_OID31027_v1_Neurology_II	IA vs. SAH	16.6832	1.20024	0.273274
decode	MMP2.4160_49	IA vs. SAH	16.4986	1.19759	0.273805
decode	REG1A.13095_51	IA vs. SAH	16.4871	1.19742	0.273838
decode	RPS6KA1.12329_21	IA vs. SAH	16.128	1.19229	0.274867
fenland	RPS6KA1.12329_21	IA vs. SAH	16.128	1.19229	0.274867
fenland	DNAJB14.8053_16	IA vs. SAH	15.8548	1.18842	0.275648
ukbppp	DNAJB14_Q8TBM8_OID31434_v1_Oncology_II	IA vs. SAH	15.8548	1.18842	0.275648
decode	DNAJB14.8053_16	IA vs. SAH	15.8548	1.18842	0.275648
ukbppp	ACYP1_P07311_OID30642_v1_Inflammation_II	IA vs. SAH	15.7991	1.18764	0.275807
fenland	GC.15589_1	IA vs. SAH	15.5344	1.18391	0.276561
decode	GC.15589_1	IA vs. SAH	15.5344	1.18391	0.276561
ukbppp	HAVCR2_Q8TDQ0_OID21137_v1_Neurology	IA vs. SAH	15.1153	1.17807	0.27775
aric	PGAM2.15524_30	IA vs. SAH	14.9345	1.17556	0.278261
fenland	ASIP.5676_54	IA vs. SAH	14.6824	1.17209	0.278972
aric	B4GALT6.10832_24	IA vs. SAH	14.5661	1.17049	0.2793
fenland	ASRGL1.18313_4	IA vs. SAH	14.5628	1.17045	0.279309
fenland	CPOX.18241_18	IA vs. SAH	14.47	1.16918	0.27957
decode	HEXIM2.14205_6	IA vs. SAH	14.4138	1.16841	0.279728
ukbppp	GSN_P06396_OID30714_v1_Inflammation_II	IA vs. SAH	14.2629	1.16636	0.280151
ukbppp	FAM3B_P58499_OID21372_v1_Oncology	IA vs. SAH	14.2464	1.16613	0.280198
ukbppp	PDLIM7_Q9NR12_OID20729_v1_Inflammation	IA vs. SAH	14.2274	1.16587	0.280251
aric	FCN1.15582_25	IA vs. SAH	14.0899	1.16401	0.280636
fenland	KIRREL2.16609_106	IA vs. SAH	13.6938	1.15867	0.281742
decode	LTF.2780_35	IA vs. SAH	13.5657	1.15695	0.282099
ukbppp	CDH17_Q12864_OID20134_v1_Cardiometabolic	IA vs. SAH	13.0399	1.14995	0.283559
aric	CR2.15570_99	IA vs. SAH	12.5888	1.14402	0.284805
aric	DNER.9769_48	IA vs. SAH	12.4797	1.14259	0.285105
aric	KLK11.2831_29	IA vs. SAH	12.4592	1.14233	0.285162
ukbppp	DKK4_Q9UBT3_OID20934_v1_Neurology	IA vs. SAH	12.3392	1.14076	0.285492
ukbppp	GMFG_O60234_OID30340_v1_Cardiometabolic_II	IA vs. SAH	12.1003	1.13766	0.286147
ukbppp	SNX18_Q96RF0_OID31476_v1_Oncology_II	IA vs. SAH	12.0926	1.13756	0.286168
aric	ISLR2.13124_20	IA vs. SAH	11.7624	1.1333	0.287072
aric	IGF1R.4232_19	IA vs. SAH	11.6848	1.13231	0.287284
aric	CCL16.4913_78	IA vs. SAH	11.6219	1.1315	0.287455
aric	ADAMTS13.3175_51	IA vs. SAH	11.5861	1.13104	0.287553
decode	CD177.13116_25	IA vs. SAH	11.4253	1.12899	0.287991
aric	KRT1.9931_20	IA vs. SAH	11.4005	1.12867	0.288058
fenland	KRT1.9931_20	IA vs. SAH	11.4005	1.12867	0.288058
fenland	TMEM2.8992_1	IA vs. SAH	11.3399	1.1279	0.288223
fenland	FER.4220_39	IA vs. SAH	11.088	1.12471	0.288907
fenland	IRF3.17151_84	IA vs. SAH	11.0143	1.12378	0.289107
fenland	POLM.12851_5	IA vs. SAH	10.8631	1.12187	0.289516
decode	A2ML1.15482_12	IA vs. SAH	10.8039	1.12113	0.289676
aric	A2ML1.15482_12	IA vs. SAH	10.8039	1.12113	0.289676
ukbppp	PTPRR_Q15256_OID31099_v1_Neurology_II	IA vs. SAH	10.5358	1.11777	0.2904
decode	FER.4220_39	IA vs. SAH	10.509	1.11743	0.290472
ukbppp	FABP6_P51161_OID20076_v1_Cardiometabolic	IA vs. SAH	10.4714	1.11696	0.290574
ukbppp	NUB1_Q9Y5A7_OID20510_v1_Inflammation	IA vs. SAH	10.1812	1.11335	0.291354
decode	SCG3.7957_2	IA vs. SAH	10.1744	1.11327	0.291372
decode	EFNB2.14131_37	IA vs. SAH	10.157	1.11305	0.291419
ukbppp	KLRK1_P26718_OID31082_v1_Neurology_II	IA vs. SAH	10.1453	1.11291	0.291451
decode	SERPINA11.9002_36	IA vs. SAH	9.85674	1.10935	0.292224
ukbppp	GPR158_Q5T848_OID31013_v1_Neurology_II	IA vs. SAH	9.6453	1.10675	0.29279
decode	PIP.6060_2	IA vs. SAH	9.58445	1.106	0.292952
fenland	MENT.5744_12	IA vs. SAH	9.50624	1.10505	0.293161
ukbppp	CD248_Q9HCU0_OID30394_v1_Cardiometabolic_II	IA vs. SAH	9.25456	1.10198	0.293831
fenland	CD248.15491_20	IA vs. SAH	9.25456	1.10198	0.293831
aric	GLRX.18386_36	IA vs. SAH	9.13938	1.10059	0.294137
fenland	FTCD.9213_24	IA vs. SAH	8.86396	1.09726	0.294868
fenland	ADAM22.7933_75	IA vs. SAH	8.61073	1.09422	0.295538
ukbppp	SCARF1_Q14162_OID20297_v1_Cardiometabolic	IA vs. SAH	8.54807	1.09347	0.295703
ukbppp	PCDH9_Q9HC56_OID31516_v1_Oncology_II	IA vs. SAH	8.52049	1.09314	0.295776
decode	CDH17.16613_3	IA vs. SAH	8.47004	1.09254	0.295909
ukbppp	SCG3_Q8WXD2_OID20728_v1_Inflammation	IA vs. SAH	8.41152	1.09184	0.296064
ukbppp	NTproBNP_NTproBNP_OID20125_v1_Cardiometabolic	IA vs. SAH	8.37559	1.09141	0.296159
decode	MTHFS.14107_1	IA vs. SAH	8.31884	1.09074	0.296308
fenland	UGT1A1.17702_53	IA vs. SAH	8.03142	1.08733	0.297064
decode	CFH.4159_130	IA vs. SAH	7.79429	1.08453	0.297686
fenland	BTNL8.9026_40	IA vs. SAH	7.59602	1.0822	0.298205
aric	AMBP.15453_3	IA vs. SAH	7.52369	1.08136	0.298394
decode	SERPINB5.15417_3	IA vs. SAH	7.51321	1.08124	0.298421
aric	SERPINB5.15417_3	IA vs. SAH	7.51321	1.08124	0.298421
decode	BLVRB.17148_7	IA vs. SAH	7.45631	1.08057	0.29857
fenland	PILRA.6402_8	IA vs. SAH	7.14131	1.07691	0.299391
ukbppp	FLT4_P35916_OID21491_v1_Oncology	IA vs. SAH	7.06416	1.07601	0.299592
fenland	NOTUM.8252_2	IA vs. SAH	6.99323	1.07519	0.299776
aric	HTN3.10603_1	IA vs. SAH	6.81689	1.07316	0.300234
fenland	CST6.14711_27	IA vs. SAH	6.72547	1.0721	0.300471
decode	CNDP1.5456_59	IA vs. SAH	6.56106	1.07022	0.300896
ukbppp	CC2D1A_Q6P1N0_OID20958_v1_Neurology	IA vs. SAH	6.45157	1.06896	0.301179
fenland	SPON2.8099_42	IA vs. SAH	6.33092	1.06759	0.301491
ukbppp	SCG2_P13521_OID21400_v1_Oncology	IA vs. SAH	6.27926	1.067	0.301624
aric	IGFBP3.2571_12	IA vs. SAH	5.96872	1.06348	0.302424
ukbppp	HMBS_P08397_OID21385_v1_Oncology	IA vs. SAH	5.8737	1.0624	0.302668
fenland	SPATA20.11117_2	IA vs. SAH	5.81062	1.06169	0.30283
aric	TALDO1.11347_9	IA vs. SAH	5.74041	1.0609	0.30301
decode	LIFR.5837_49	IA vs. SAH	5.24094	1.05531	0.304288
decode	SIGLEC1.4464_10	IA vs. SAH	5.0192	1.05284	0.304853
decode	RCN1.9322_15	IA vs. SAH	5.00298	1.05266	0.304894
decode	SIRPB1.6247_9	IA vs. SAH	4.72576	1.0496	0.305599
ukbppp	KIFBP_Q96EK5_OID21320_v1_Oncology	IA vs. SAH	4.72049	1.04954	0.305612
fenland	B4GALT6.10832_24	IA vs. SAH	4.61694	1.0484	0.305875
decode	PDCD6.19488_1	IA vs. SAH	4.57694	1.04796	0.305976
aric	PLA2G12B.9380_2	IA vs. SAH	4.53315	1.04748	0.306087
decode	LHB.8376_25	IA vs. SAH	4.4184	1.04623	0.306378
aric	ACAN.3280_49	IA vs. SAH	4.17721	1.04359	0.306987
fenland	NAP1L4.19188_21	IA vs. SAH	4.04294	1.04213	0.307326
decode	GSN.16607_78	IA vs. SAH	3.93274	1.04094	0.307604
aric	GREM2.5598_3	IA vs. SAH	3.86931	1.04025	0.307763
decode	GREM2.5598_3	IA vs. SAH	3.86931	1.04025	0.307763
ukbppp	ADAMTS4_O75173_OID30471_v1_Inflammation_II	IA vs. SAH	3.49157	1.03618	0.308712
decode	CRTAM.7968_15	IA vs. SAH	3.4781	1.03603	0.308746
decode	AKR1C3.17377_1	IA vs. SAH	3.43447	1.03557	0.308855
aric	PTGDS.10514_5	IA vs. SAH	3.21891	1.03326	0.309394
ukbppp	NPTX1_Q15818_OID21074_v1_Neurology	IA vs. SAH	3.20044	1.03306	0.30944
aric	BCAT2.19365_11	IA vs. SAH	3.14706	1.03249	0.309574
decode	ANKRD27.12445_50	IA vs. SAH	2.97036	1.03061	0.310015
aric	ANGPTL4.3796_79	IA vs. SAH	2.93579	1.03025	0.310101
decode	ANGPTL4.3796_79	IA vs. SAH	2.93579	1.03025	0.310101
fenland	ANGPTL4.3796_79	IA vs. SAH	2.93579	1.03025	0.310101
aric	SECTM1.13093_6	IA vs. SAH	2.79223	1.02872	0.310458
fenland	ISLR2.13124_20	IA vs. SAH	2.75465	1.02833	0.310552
fenland	STAMBP.19187_21	IA vs. SAH	2.16498	1.02213	0.312015
ukbppp	GPR15L_Q6UWK7_OID31511_v1_Oncology_II	IA vs. SAH	2.03691	1.02079	0.312331
decode	PHPT1.16882_27	IA vs. SAH	2.03368	1.02076	0.312339
aric	TAC1.9337_43	IA vs. SAH	1.98975	1.0203	0.312448
ukbppp	CFH_P08603_OID30790_v1_Inflammation_II	IA vs. SAH	1.80317	1.01836	0.312908
ukbppp	ART5_Q96L15_OID30828_v1_Neurology_II	IA vs. SAH	1.63848	1.01666	0.313313
decode	TDGF1.5810_25	IA vs. SAH	1.56888	1.01594	0.313484
fenland	CRTAM.7968_15	IA vs. SAH	1.5018	1.01525	0.313649
decode	ANXA7.14203_3	IA vs. SAH	1.26551	1.01282	0.314229
decode	ANXA7.18244_1	IA vs. SAH	1.26551	1.01282	0.314229
ukbppp	GIPC3_Q8TF64_OID31507_v1_Oncology_II	IA vs. SAH	1.14646	1.0116	0.31452
decode	CES1.15487_164	IA vs. SAH	1.00642	1.01017	0.314863
ukbppp	IDUA_P35475_OID21468_v1_Oncology	IA vs. SAH	0.968305	1.00978	0.314956
ukbppp	LGALS9_O00182_OID20781_v1_Inflammation	IA vs. SAH	0.960028	1.00969	0.314976
ukbppp	CRIP2_P52943_OID20901_v1_Neurology	IA vs. SAH	0.80179	1.00808	0.315363
decode	PRTN3.13720_95	IA vs. SAH	0.688112	1.00693	0.31564
aric	HAVCR2.5134_52	IA vs. SAH	0.609162	1.00613	0.315832
aric	TLR1.16324_38	IA vs. SAH	0.556301	1.00559	0.315961
fenland	TLR1.16324_38	IA vs. SAH	0.556301	1.00559	0.315961
decode	TLR1.16324_38	IA vs. SAH	0.556301	1.00559	0.315961
ukbppp	POMC_P01189_OID30282_v1_Cardiometabolic_II	IA vs. SAH	0.392011	1.00394	0.31636
decode	EHBP1.12813_18	IA vs. SAH	0.261619	1.00262	0.316677
fenland	IGFBP1.2771_35	IA vs. SAH	0.161586	1.00162	0.316919
aric	A2M.3708_62	IA vs. SAH	0	0.00404085	0.949314
aric	A4GALT.8759_29	IA vs. SAH	0	0.00452865	0.946347
aric	AARS.12340_17	IA vs. SAH	0	0.146581	0.701824
aric	ABHD10.17370_186	IA vs. SAH	0	0.11895	0.730177
aric	ABLIM3.13578_98	IA vs. SAH	0	0.0696882	0.791791
aric	ABO.9253_52	IA vs. SAH	0	0.012327	0.911595
aric	ACAA1.17782_23	IA vs. SAH	0	0.86865	0.351329
aric	ACADM.17333_20	IA vs. SAH	0	0.445037	0.504701
aric	ACADVL.19262_219	IA vs. SAH	0	0.0952714	0.75758
aric	ACAT1.19197_95	IA vs. SAH	0	0.109062	0.741214
aric	ACAT2.17341_89	IA vs. SAH	0	0.073499	0.786309
aric	ACBD6.10075_75	IA vs. SAH	0	0.0340092	0.853687
aric	ACE.10714_7	IA vs. SAH	0	0.00108137	0.973767
aric	ACOT13.17675_17	IA vs. SAH	0	0.0266911	0.870224
aric	ACP1.3858_5	IA vs. SAH	0	0.0110302	0.916356
aric	ACP5.3232_28	IA vs. SAH	0	0.0099028	0.920731
aric	ACP6.5742_14	IA vs. SAH	0	9.64177e-05	0.992165
aric	ACPP.19317_114	IA vs. SAH	0	0.196934	0.657207
aric	ACTN1.9843_5	IA vs. SAH	0	0.0496981	0.823589
aric	ACVRL1.16318_12	IA vs. SAH	0	0.00531729	0.94187
aric	ACY1.3343_1	IA vs. SAH	0	0.00159057	0.968187
aric	ACYP2.12812_25	IA vs. SAH	0	0.0256822	0.872679
aric	ADAM22.7933_75	IA vs. SAH	0	0.0354609	0.850633
aric	ADAM23.7049_2	IA vs. SAH	0	0.595595	0.440264
aric	ADAMTS5.3168_8	IA vs. SAH	0	0.493004	0.482591
aric	ADAMTSL1.16890_37	IA vs. SAH	0	0.481745	0.487633
aric	ADAMTSL2.6379_62	IA vs. SAH	0	0.000902105	0.976039
aric	ADGRE2.4546_27	IA vs. SAH	0	0.529656	0.466752
aric	ADGRF5.6409_57	IA vs. SAH	0	0.364878	0.545809
aric	ADH1A.17396_23	IA vs. SAH	0	0.000104023	0.991862
aric	ADH1C.15525_294	IA vs. SAH	0	0.0697675	0.791676
aric	ADH4.8325_37	IA vs. SAH	0	0.64608	0.421518
aric	ADH5.11369_23	IA vs. SAH	0	0.602484	0.437632
aric	ADH6.18206_18	IA vs. SAH	0	0.694834	0.404525
aric	ADH7.11377_19	IA vs. SAH	0	0.282275	0.595214
aric	ADIPOQ.3554_24	IA vs. SAH	0	0.102018	0.749422
aric	ADK.19207_119	IA vs. SAH	0	0.484742	0.486282
aric	ADSL.5023_23	IA vs. SAH	0	0.868941	0.351249
aric	ADSSL1.13998_26	IA vs. SAH	0	0.0465886	0.829109
aric	AFM.4763_31	IA vs. SAH	0	0.110251	0.739858
aric	AFP.5792_8	IA vs. SAH	0	0.120296	0.728714
aric	AGRN.15483_377	IA vs. SAH	0	0.356354	0.550538
aric	AGRP.2813_11	IA vs. SAH	0	0.184287	0.667715
aric	AGT.3484_60	IA vs. SAH	0	0.0132577	0.908332
aric	AHSG.3581_53	IA vs. SAH	0	0.000754495	0.978086
aric	AIF1L.18871_24	IA vs. SAH	0	0.00203616	0.964009
aric	AK1.5012_67	IA vs. SAH	0	0.122059	0.726812
aric	AKR1A1.4192_10	IA vs. SAH	0	0.00390063	0.9502
aric	AKR1B1.16606_85	IA vs. SAH	0	0.0607837	0.805261
aric	AKR1C3.17377_1	IA vs. SAH	0	0.479907	0.488464
aric	AKR1C4.18397_5	IA vs. SAH	0	0.258345	0.611259
aric	AKR1D1.18398_1	IA vs. SAH	0	0.588069	0.443167
aric	AKR7A2.4188_1	IA vs. SAH	0	0.482941	0.487093
aric	AKR7A3.18173_11	IA vs. SAH	0	0.258654	0.611047
aric	ALAD.15523_9	IA vs. SAH	0	0.00724363	0.932174
aric	ALCAM.5451_1	IA vs. SAH	0	0.00678973	0.934329
aric	ALDH3A1.11480_1	IA vs. SAH	0	0.0758438	0.783011
aric	ALDOC.9876_20	IA vs. SAH	0	0.0220999	0.881822
aric	ALKBH3.18401_18	IA vs. SAH	0	0.254824	0.613699
aric	ALPPL2.6706_18	IA vs. SAH	0	0.0135203	0.907433
aric	ALPPL2.6715_63	IA vs. SAH	0	0.0222211	0.8815
aric	AMIGO2.14134_49	IA vs. SAH	0	0.442409	0.505962
aric	AMY1A.7918_114	IA vs. SAH	0	0.228432	0.632689
aric	AMY2A.18917_53	IA vs. SAH	0	0.0043561	0.947377
aric	AMY2B.15556_49	IA vs. SAH	0	0.00259382	0.959382
aric	ANG.4874_3	IA vs. SAH	0	0.284366	0.593853
aric	ANGPT1.2811_27	IA vs. SAH	0	0.0345393	0.852564
aric	ANGPT2.2602_2	IA vs. SAH	0	0.75412	0.385175
aric	ANGPTL3.10391_1	IA vs. SAH	0	0.166724	0.68304
aric	ANPEP.15457_14	IA vs. SAH	0	0.121525	0.727386
aric	ANTXR2.15559_5	IA vs. SAH	0	0.00221002	0.962505
aric	ANXA1.4960_72	IA vs. SAH	0	0.583439	0.444967
aric	ANXA11.17513_11	IA vs. SAH	0	0.0867675	0.768328
aric	ANXA2.13700_10	IA vs. SAH	0	0.0217354	0.882793
aric	ANXA2.4961_17	IA vs. SAH	0	0.0954834	0.757319
aric	ANXA4.17164_15	IA vs. SAH	0	0.135567	0.712728
aric	ANXA7.14203_3	IA vs. SAH	0	0.922545	0.336808
aric	ANXA7.18244_1	IA vs. SAH	0	0.922545	0.336808
aric	AOC1.15486_126	IA vs. SAH	0	0.309106	0.578229
aric	AP1G2.12714_38	IA vs. SAH	0	0.06061	0.805534
aric	AP2A2.13621_31	IA vs. SAH	0	0.350279	0.553955
aric	APEX1.9849_13	IA vs. SAH	0	0.0461777	0.829853
aric	APLP1.7210_25	IA vs. SAH	0	0.0586629	0.808622
aric	APLP2.10627_87	IA vs. SAH	0	0.0282732	0.866468
aric	APMAP.10605_22	IA vs. SAH	0	0.673847	0.411714
aric	APOA1BP.16621_77	IA vs. SAH	0	0.55193	0.45753
aric	APOA4.17685_9	IA vs. SAH	0	0.894214	0.344338
aric	APOA5.15363_32	IA vs. SAH	0	0.735461	0.391119
aric	APOBEC3G.13930_3	IA vs. SAH	0	0.00139547	0.970201
aric	APOC1.15364_101	IA vs. SAH	0	0.0483345	0.825987
aric	APOC3.6461_54	IA vs. SAH	0	0.165291	0.684331
aric	APOF.12370_30	IA vs. SAH	0	0.046026	0.830129
aric	APOH.8288_27	IA vs. SAH	0	0.0076965	0.930092
aric	APOL1.11510_31	IA vs. SAH	0	0.513148	0.473779
aric	APOL3.16823_75	IA vs. SAH	0	0.00169724	0.967138
aric	APRT.10088_37	IA vs. SAH	0	0.774198	0.378921
aric	ARF4.18408_26	IA vs. SAH	0	0.020846	0.885199
aric	ARFIP1.13488_3	IA vs. SAH	0	0.00106381	0.973981
aric	ARHGAP1.11955_1	IA vs. SAH	0	0.00476209	0.944983
aric	ARHGAP25.11333_82	IA vs. SAH	0	0.00429145	0.947769
aric	ARHGDIB.9846_32	IA vs. SAH	0	0.0669775	0.795789
aric	ARHGEF25.13519_112	IA vs. SAH	0	0.115483	0.733986
aric	ARL3.12571_14	IA vs. SAH	0	0.00174425	0.966687
aric	ARRB1.12643_4	IA vs. SAH	0	0.0346518	0.852327
aric	ARSB.3172_28	IA vs. SAH	0	0.0261556	0.871521
aric	ARSK.8269_327	IA vs. SAH	0	0.203769	0.651696
aric	ART3.7970_315	IA vs. SAH	0	0.0150689	0.902301
aric	ART4.6576_1	IA vs. SAH	0	0.439178	0.507519
aric	AS3MT.18417_3	IA vs. SAH	0	0.490896	0.483528
aric	ASAH2.3212_30	IA vs. SAH	0	0.319394	0.571972
aric	ASF1A.18172_71	IA vs. SAH	0	0.00954884	0.922156
aric	ASGR1.5452_71	IA vs. SAH	0	0.0261899	0.871438
aric	ASIP.5676_54	IA vs. SAH	0	0.595026	0.440482
aric	ASPH.6998_106	IA vs. SAH	0	0.025153	0.873986
aric	ASPN.6451_64	IA vs. SAH	0	0.142231	0.706073
aric	ASRGL1.18313_4	IA vs. SAH	0	0.0489701	0.824865
aric	ATOX1.19233_75	IA vs. SAH	0	0.244722	0.620816
aric	ATP1B2.7218_87	IA vs. SAH	0	0.0789603	0.778711
aric	ATRN.15499_11	IA vs. SAH	0	0.641697	0.423097
aric	ATXN3.16825_20	IA vs. SAH	0	0.157099	0.691841
aric	AZGP1.9312_8	IA vs. SAH	0	0.0268456	0.869852
aric	B3GALTL.5727_35	IA vs. SAH	0	0.0217448	0.882768
aric	B3GAT3.6897_38	IA vs. SAH	0	0.109117	0.741152
aric	B3GNT2.7980_72	IA vs. SAH	0	0.0725141	0.787711
aric	B3GNT8.9297_12	IA vs. SAH	0	0.015224	0.901802
aric	B4GALT1.13381_49	IA vs. SAH	0	0.116569	0.732786
aric	B4GALT2.9595_11	IA vs. SAH	0	0.354489	0.551583
aric	B4GALT7.7806_33	IA vs. SAH	0	0.0244771	0.875677
aric	BCAM.2816_50	IA vs. SAH	0	0.0012025	0.972337
aric	BCAN.3461_58	IA vs. SAH	0	0.0924115	0.761134
aric	BCHE.15514_26	IA vs. SAH	0	0.0140353	0.905695
aric	BDH2.17329_2	IA vs. SAH	0	0.127492	0.721047
aric	BDNF.14047_78	IA vs. SAH	0	0.0272929	0.868782
aric	BIN1.9574_11	IA vs. SAH	0	0.0340933	0.853508
aric	BLVRA.11382_5	IA vs. SAH	0	2.4403e-05	0.996059
aric	BLVRB.17148_7	IA vs. SAH	0	0.0634096	0.801186
aric	BMP1.3348_49	IA vs. SAH	0	0.0457761	0.830583
aric	BMPER.15368_3	IA vs. SAH	0	0.0312489	0.859686
aric	BOC.4328_2	IA vs. SAH	0	0.307615	0.579147
aric	BOLA1.15370_5	IA vs. SAH	0	0.856792	0.354638
aric	BOLA3.5980_55	IA vs. SAH	0	0.0573276	0.810771
aric	BPGM.12020_39	IA vs. SAH	0	0.0527935	0.818272
aric	BPHL.17813_21	IA vs. SAH	0	0.00242758	0.960704
aric	BPI.4126_22	IA vs. SAH	0	0.0131311	0.908769
aric	BPIFB1.15367_38	IA vs. SAH	0	0.885841	0.346607
aric	BPNT1.17814_8	IA vs. SAH	0	0.0215619	0.883259
aric	BRSK2.9790_28	IA vs. SAH	0	0.66929	0.413299
aric	BST1.4535_50	IA vs. SAH	0	0.306871	0.579607
aric	BTD.15644_1	IA vs. SAH	0	0.963058	0.326418
aric	BTN3A1.7081_2	IA vs. SAH	0	0.527715	0.467569
aric	BTN3A3.17692_2	IA vs. SAH	0	0.518938	0.471295
aric	C10orf54.11531_24	IA vs. SAH	0	0.487005	0.485266
aric	C10orf54.14123_34	IA vs. SAH	0	0.666944	0.414119
aric	C1QC.14100_63	IA vs. SAH	0	0.0873606	0.76756
aric	C1QL1.6404_20	IA vs. SAH	0	0.369275	0.5434
aric	C1QTNF3.7251_64	IA vs. SAH	0	0.716287	0.397364
aric	C1QTNF5.7810_20	IA vs. SAH	0	0.045644	0.830824
aric	C1QTNF9.16605_2	IA vs. SAH	0	0.198859	0.655644
aric	C1R.3285_23	IA vs. SAH	0	0.807673	0.368809
aric	C1RL.9348_1	IA vs. SAH	0	0.00584673	0.93905
aric	C1S.8840_61	IA vs. SAH	0	0.814019	0.366935
aric	C3.2683_1	IA vs. SAH	0	0.102703	0.748609
aric	C3.2754_50	IA vs. SAH	0	0.102703	0.748609
aric	C3.4480_59	IA vs. SAH	0	0.00400552	0.949536
aric	C3.5803_24	IA vs. SAH	0	0.00400552	0.949536
aric	C4BPA.9449_150	IA vs. SAH	0	0.360724	0.548104
aric	C5.2381_52	IA vs. SAH	0	0.112095	0.737771
aric	C5.2851_63	IA vs. SAH	0	0.0862875	0.768951
aric	C6.4127_75	IA vs. SAH	0	6.07266e-05	0.993782
aric	C7.2888_49	IA vs. SAH	0	0.187824	0.664734
aric	C8G.14708_59	IA vs. SAH	0	0.300856	0.583346
aric	C9.3060_43	IA vs. SAH	0	0.000449632	0.983083
aric	CA1.4969_2	IA vs. SAH	0	0.443564	0.505407
aric	CA10.13666_222	IA vs. SAH	0	0.0110293	0.916359
aric	CA11.8859_51	IA vs. SAH	0	0.0146275	0.903735
aric	CA13.3420_21	IA vs. SAH	0	0.0447374	0.832488
aric	CA3.3799_11	IA vs. SAH	0	0.000184532	0.989162
aric	CA6.3352_80	IA vs. SAH	0	0.0256775	0.87269
aric	CAB39.17757_86	IA vs. SAH	0	0.195238	0.658592
aric	CACNA2D3.8885_6	IA vs. SAH	0	0.991249	0.319437
aric	CACYBP.12432_23	IA vs. SAH	0	0.0212339	0.884144
aric	CADM1.3326_58	IA vs. SAH	0	0.104947	0.745972
aric	CADM2.16907_3	IA vs. SAH	0	0.0130558	0.90903
aric	CALCB.17170_15	IA vs. SAH	0	0.134301	0.714014
aric	CALCOCO2.12534_10	IA vs. SAH	0	0.00547788	0.941
aric	CAMK2D.3419_49	IA vs. SAH	0	0.172156	0.678203
aric	CAPG.4968_50	IA vs. SAH	0	0.88936	0.345651
aric	CAPN2.14684_17	IA vs. SAH	0	0.083306	0.772866
aric	CAPZA1.11449_22	IA vs. SAH	0	0.00696789	0.933475
aric	CARS.14098_28	IA vs. SAH	0	0.0501664	0.822774
aric	CASP3.3593_72	IA vs. SAH	0	0.42268	0.515603
aric	CAT.3488_64	IA vs. SAH	0	0.0130808	0.908943
aric	CBL.12016_60	IA vs. SAH	0	0.0413966	0.838774
aric	CBLN1.9313_27	IA vs. SAH	0	0.0657133	0.797684
aric	CBLN4.5688_65	IA vs. SAH	0	0.0538317	0.816525
aric	CBR1.12381_26	IA vs. SAH	0	0.12894	0.719534
aric	CBR3.14091_42	IA vs. SAH	0	0.164046	0.685458
aric	CCDC126.6388_21	IA vs. SAH	0	0.457186	0.498942
aric	CCDC134.15300_66	IA vs. SAH	0	0.00824613	0.927645
aric	CCDC80.3234_23	IA vs. SAH	0	2.06181e-05	0.996377
aric	CCL11.5301_7	IA vs. SAH	0	0.112101	0.737764
aric	CCL14.2900_53	IA vs. SAH	0	0.463288	0.496091
aric	CCL15.18289_16	IA vs. SAH	0	0.437889	0.508143
aric	CCL17.3519_3	IA vs. SAH	0	0.80414	0.369859
aric	CCL18.3044_3	IA vs. SAH	0	0.0374794	0.846492
aric	CCL21.2516_57	IA vs. SAH	0	0.0282705	0.866474
aric	CCL22.3508_78	IA vs. SAH	0	0.00298018	0.956464
aric	CCL23.2913_1	IA vs. SAH	0	0.955928	0.328215
aric	CCL23.3028_36	IA vs. SAH	0	0.307815	0.579024
aric	CCL25.2705_5	IA vs. SAH	0	0.0197914	0.888121
aric	CCL28.2890_59	IA vs. SAH	0	0.207315	0.64888
aric	CCL3.3040_59	IA vs. SAH	0	0.0332247	0.855366
aric	CCL3L1.2783_18	IA vs. SAH	0	0.017224	0.895585
aric	CCL5.5480_49	IA vs. SAH	0	0.619682	0.431166
aric	CCL7.4886_3	IA vs. SAH	0	0.206119	0.649827
aric	CCL8.13748_4	IA vs. SAH	0	0.00649476	0.935768
aric	CCM2.12347_29	IA vs. SAH	0	0.00451818	0.946409
aric	CCNH.9848_22	IA vs. SAH	0	0.290813	0.5897
aric	CD109.3290_50	IA vs. SAH	0	0.0095307	0.92223
aric	CD14.16914_104	IA vs. SAH	0	0.105093	0.745802
aric	CD14.8969_49	IA vs. SAH	0	0.105093	0.745802
aric	CD163.5028_59	IA vs. SAH	0	0.0289012	0.865007
aric	CD200.5112_73	IA vs. SAH	0	0.147172	0.701253
aric	CD200R1.5103_30	IA vs. SAH	0	0.0543176	0.815714
aric	CD209.3029_52	IA vs. SAH	0	0.231984	0.630057
aric	CD248.15491_20	IA vs. SAH	0	0.00473435	0.945144
aric	CD274.5060_62	IA vs. SAH	0	0.923527	0.336551
aric	CD300A.5630_48	IA vs. SAH	0	0.00108285	0.973749
aric	CD300C.5066_134	IA vs. SAH	0	0.390769	0.531895
aric	CD33.3166_92	IA vs. SAH	0	0.129542	0.718907
aric	CD4.3143_3	IA vs. SAH	0	0.00427415	0.947874
aric	CD46.17682_1	IA vs. SAH	0	0.0965014	0.756069
aric	CD48.3292_75	IA vs. SAH	0	0.705206	0.40104
aric	CD55.5069_9	IA vs. SAH	0	0.00203492	0.96402
aric	CD58.10938_13	IA vs. SAH	0	0.0774449	0.78079
aric	CD59.11514_196	IA vs. SAH	0	0.342153	0.558589
aric	CD5L.3293_2	IA vs. SAH	0	0.0271081	0.869223
aric	CD68.18922_27	IA vs. SAH	0	0.437713	0.508229
aric	CD72.7009_8	IA vs. SAH	0	0.16045	0.688743
aric	CD8A.15462_28	IA vs. SAH	0	0.00346725	0.953045
aric	CD97.18881_7	IA vs. SAH	0	0.00117133	0.972698
aric	CDCP1.16818_200	IA vs. SAH	0	0.0173669	0.895156
aric	CDH5.2819_23	IA vs. SAH	0	0.0202461	0.886852
aric	CDHR5.9962_1	IA vs. SAH	0	0.0300702	0.862331
aric	CDNF.4962_52	IA vs. SAH	0	0.157461	0.691505
aric	CDON.4541_49	IA vs. SAH	0	0.609377	0.435022
aric	CEACAM8.18873_8	IA vs. SAH	0	0.582621	0.445287
aric	CECR1.6077_63	IA vs. SAH	0	0.810683	0.367918
aric	CEL.9796_4	IA vs. SAH	0	0.486692	0.485407
aric	CELA2A.7140_1	IA vs. SAH	0	0.167603	0.682251
aric	CES1.15487_164	IA vs. SAH	0	0.0843499	0.771487
aric	CFD.2946_52	IA vs. SAH	0	0.623533	0.429737
aric	CFH.4159_130	IA vs. SAH	0	0.476606	0.489964
aric	CFHR1.15468_14	IA vs. SAH	0	0.156459	0.692438
aric	CFHR2.15584_9	IA vs. SAH	0	0.0583314	0.809153
aric	CFHR4.6471_53	IA vs. SAH	0	0.11123	0.738748
aric	CFHR5.16055_3	IA vs. SAH	0	0.632108	0.426583
aric	CHGA.8476_11	IA vs. SAH	0	0.618673	0.431541
aric	CHGB.8235_48	IA vs. SAH	0	0.157746	0.69124
aric	CHI3L1.11104_13	IA vs. SAH	0	0.0298299	0.862877
aric	CHIT1.3600_2	IA vs. SAH	0	0.272303	0.601791
aric	CHKB.7761_125	IA vs. SAH	0	0.236482	0.626759
aric	CHL1.8958_51	IA vs. SAH	0	0.406785	0.523606
aric	CHMP2A.17728_61	IA vs. SAH	0	0.0596761	0.807009
aric	CHMP2B.17350_13	IA vs. SAH	0	0.00696789	0.933475
aric	CHRDL2.6086_15	IA vs. SAH	0	0.0575428	0.810423
aric	CHST1.7803_4	IA vs. SAH	0	0.0528445	0.818186
aric	CHST11.7779_86	IA vs. SAH	0	0.0143626	0.904607
aric	CHST15.4469_78	IA vs. SAH	0	0.139382	0.708896
aric	CHST4.18876_77	IA vs. SAH	0	0.291207	0.589448
aric	CHST9.11646_4	IA vs. SAH	0	0.387975	0.533366
aric	CILP2.8841_65	IA vs. SAH	0	0.396463	0.528921
aric	CLEC11A.2966_65	IA vs. SAH	0	0.626808	0.428529
aric	CLEC11A.4500_50	IA vs. SAH	0	0.610509	0.434596
aric	CLEC12A.11187_11	IA vs. SAH	0	0.000675022	0.979272
aric	CLEC1B.4332_6	IA vs. SAH	0	0.112439	0.737384
aric	CLEC3B.5701_81	IA vs. SAH	0	0.659187	0.416847
aric	CLEC4C.9094_5	IA vs. SAH	0	0.794076	0.37287
aric	CLEC4G.10781_19	IA vs. SAH	0	0.0240166	0.876843
aric	CLIC4.15314_49	IA vs. SAH	0	0.033076	0.855686
aric	CLINT1.11659_31	IA vs. SAH	0	0.79507	0.372572
aric	CLMP.10440_26	IA vs. SAH	0	0.154289	0.69447
aric	CLN5.8874_53	IA vs. SAH	0	0.0145008	0.904151
aric	CLPS.5749_53	IA vs. SAH	0	0.378797	0.538248
aric	CLSTN1.15521_4	IA vs. SAH	0	0.0140658	0.905593
aric	CLSTN2.18882_7	IA vs. SAH	0	0.569763	0.450353
aric	CMPK1.18243_9	IA vs. SAH	0	0.279762	0.596857
aric	CNDP1.5456_59	IA vs. SAH	0	0.788371	0.374593
aric	CNN1.15566_10	IA vs. SAH	0	0.192361	0.660959
aric	CNPY3.17327_3	IA vs. SAH	0	0.04345	0.83488
aric	CNRIP1.18218_48	IA vs. SAH	0	0.535559	0.464279
aric	CNTFR.14101_2	IA vs. SAH	0	0.0461246	0.829949
aric	CNTN1.2974_61	IA vs. SAH	0	0.174886	0.675805
aric	CNTN2.3296_92	IA vs. SAH	0	0.0796045	0.777834
aric	CNTN4.3298_52	IA vs. SAH	0	0.0411508	0.839247
aric	CNTN5.3299_29	IA vs. SAH	0	0.134227	0.714088
aric	CNTNAP2.6965_19	IA vs. SAH	0	0.00352385	0.952664
aric	COCH.7227_75	IA vs. SAH	0	0.0319565	0.858123
aric	COL10A1.15653_9	IA vs. SAH	0	0.000160128	0.989904
aric	COL15A1.8974_172	IA vs. SAH	0	0.938553	0.33265
aric	COL18A1.2201_17	IA vs. SAH	0	0.365228	0.545617
aric	COL2A1.18875_125	IA vs. SAH	0	0.271146	0.602564
aric	COL4A3BP.13950_9	IA vs. SAH	0	0.395895	0.529217
aric	COL6A1.16828_8	IA vs. SAH	0	0.123521	0.725246
aric	COL6A2.16753_46	IA vs. SAH	0	0.0272622	0.868855
aric	COL6A3.11196_31	IA vs. SAH	0	0.00758507	0.930598
aric	COL9A1.15466_30	IA vs. SAH	0	0.226109	0.634424
aric	COLEC10.6558_5	IA vs. SAH	0	0.502568	0.478374
aric	COLEC11.4430_44	IA vs. SAH	0	0.755538	0.384729
aric	COLEC12.5457_5	IA vs. SAH	0	0.244817	0.620749
aric	COLGALT1.5638_23	IA vs. SAH	0	0.0107671	0.917356
aric	COMP.8043_153	IA vs. SAH	0	0.267739	0.604853
aric	CP.17453_34	IA vs. SAH	0	0.228413	0.632703
aric	CPA4.9267_2	IA vs. SAH	0	0.260137	0.610026
aric	CPB1.15375_49	IA vs. SAH	0	0.30464	0.580988
aric	CPB2.3518_54	IA vs. SAH	0	0.0233103	0.878653
aric	CPLX1.18332_17	IA vs. SAH	0	0.39846	0.527885
aric	CPM.9416_77	IA vs. SAH	0	0.445145	0.50465
aric	CPN2.6415_90	IA vs. SAH	0	0.0297341	0.863095
aric	CPNE1.5346_24	IA vs. SAH	0	0.727278	0.393767
aric	CPOX.18241_18	IA vs. SAH	0	0.00670539	0.934737
aric	CPQ.9394_19	IA vs. SAH	0	0.0592569	0.807674
aric	CPXM1.6255_74	IA vs. SAH	0	3.47501e-06	0.998513
aric	CPZ.6493_9	IA vs. SAH	0	0.194018	0.659593
aric	CR1.19556_12	IA vs. SAH	0	0.588499	0.443
aric	CRABP2.11696_7	IA vs. SAH	0	0.240635	0.623748
aric	CRADD.15322_35	IA vs. SAH	0	0.0143833	0.904538
aric	CRAT.12637_7	IA vs. SAH	0	0.0327774	0.856332
aric	CREB3L4.11308_8	IA vs. SAH	0	0.026622	0.87039
aric	CREG1.9357_4	IA vs. SAH	0	0.051122	0.821122
aric	CRHBP.6039_24	IA vs. SAH	0	0.000651931	0.97963
aric	CRISP2.9282_12	IA vs. SAH	0	0.220283	0.638824
aric	CRISPLD2.5691_2	IA vs. SAH	0	0.0908734	0.76307
aric	CRK.4976_57	IA vs. SAH	0	0.257546	0.611811
aric	CRKL.9877_28	IA vs. SAH	0	0.0122037	0.912036
aric	CRLF1.14747_9	IA vs. SAH	0	0.234623	0.628117
aric	CROT.13929_27	IA vs. SAH	0	0.0663833	0.796677
aric	CRP.4337_49	IA vs. SAH	0	0.0233111	0.878651
aric	CRTAC1.5632_6	IA vs. SAH	0	0.000156256	0.990027
aric	CRTAM.7968_15	IA vs. SAH	0	0.921097	0.337187
aric	CRYBB1.17751_68	IA vs. SAH	0	0.0463162	0.829602
aric	CRYZ.13983_27	IA vs. SAH	0	0.00384598	0.95055
aric	CSF1R.13682_47	IA vs. SAH	0	0.600524	0.438378
aric	CSF2RB.10512_13	IA vs. SAH	0	0.00879328	0.92529
aric	CSK.3363_31	IA vs. SAH	0	0.011965	0.912897
aric	CST1.5459_33	IA vs. SAH	0	0.729759	0.392961
aric	CST2.4324_33	IA vs. SAH	0	0.719697	0.396243
aric	CST3.2609_59	IA vs. SAH	0	9.82669e-05	0.992091
aric	CST4.14076_74	IA vs. SAH	0	0.188452	0.664208
aric	CST5.3803_10	IA vs. SAH	0	0.0574615	0.810554
aric	CST7.3302_58	IA vs. SAH	0	0.904017	0.341707
aric	CTRB1.5671_1	IA vs. SAH	0	0.042988	0.835748
aric	CTRB2.5648_28	IA vs. SAH	0	0.0072996	0.931913
aric	CTSA.3179_51	IA vs. SAH	0	0.0630371	0.801759
aric	CTSB.8007_19	IA vs. SAH	0	0.016443	0.897967
aric	CTSF.9212_22	IA vs. SAH	0	0.0122182	0.911984
aric	CTSH.8465_52	IA vs. SAH	0	0.176279	0.674591
aric	CTSO.9264_11	IA vs. SAH	0	0.0230511	0.879324
aric	CTSS.3181_50	IA vs. SAH	0	0.404551	0.524748
aric	CTSV.3364_76	IA vs. SAH	0	0.0273296	0.868695
aric	CTSZ.4971_1	IA vs. SAH	0	0.0537651	0.816637
aric	CX3CL1.2827_23	IA vs. SAH	0	0.100033	0.751789
aric	CXCL1.2985_35	IA vs. SAH	0	0.0996758	0.752219
aric	CXCL11.3038_9	IA vs. SAH	0	0.00733081	0.931768
aric	CXCL12.3516_60	IA vs. SAH	0	0.406307	0.52385
aric	CXCL12.9278_9	IA vs. SAH	0	0.00969796	0.921553
aric	CXCL16.2436_49	IA vs. SAH	0	0.00919934	0.92359
aric	CXCL9.9188_119	IA vs. SAH	0	0.0190777	0.890144
aric	CYB5A.11287_14	IA vs. SAH	0	0.0371891	0.847081
aric	CYB5D2.10924_258	IA vs. SAH	0	0.128158	0.720349
aric	CYB5R2.19143_38	IA vs. SAH	0	0.481173	0.487891
aric	DAPK2.4355_13	IA vs. SAH	0	0.224766	0.635432
aric	DAPP1.11615_16	IA vs. SAH	0	0.0541374	0.816014
aric	DARS.12675_14	IA vs. SAH	0	0.368887	0.543611
aric	DARS2.12395_86	IA vs. SAH	0	0.0177897	0.893894
aric	DBI.16919_1	IA vs. SAH	0	0.28533	0.593229
aric	DCI.19367_34	IA vs. SAH	0	0.365643	0.545389
aric	DCLK1.17156_72	IA vs. SAH	0	0.0892408	0.765145
aric	DCN.2666_53	IA vs. SAH	0	0.0107812	0.917302
aric	DDAH1.19392_6	IA vs. SAH	0	0.0119045	0.913117
aric	DDT.19237_17	IA vs. SAH	0	0.0035549	0.952456
aric	DDX19A.18813_15	IA vs. SAH	0	0.0305669	0.86121
aric	DDX19B.5460_60	IA vs. SAH	0	0.0305669	0.86121
aric	DDX6.12869_68	IA vs. SAH	0	0.742865	0.388745
aric	DECR1.12687_2	IA vs. SAH	0	0.00232813	0.961516
aric	DEF6.14090_23	IA vs. SAH	0	0.0287566	0.865342
aric	DEFB1.6629_3	IA vs. SAH	0	0.0488691	0.825043
aric	DKK1.3535_84	IA vs. SAH	0	0.00197908	0.964516
aric	DKK2.15678_71	IA vs. SAH	0	0.0728798	0.787189
aric	DKK3.3607_71	IA vs. SAH	0	0.095472	0.757333
aric	DKKL1.16309_30	IA vs. SAH	0	0.0544348	0.815519
aric	DLD.15527_90	IA vs. SAH	0	0.125589	0.72305
aric	DLK1.6373_54	IA vs. SAH	0	0.318881	0.572281
aric	DLK1.6496_60	IA vs. SAH	0	0.318881	0.572281
aric	DLK2.9359_9	IA vs. SAH	0	0.0151253	0.902119
aric	DLL1.5349_69	IA vs. SAH	0	0.502976	0.478195
aric	DLL4.3305_6	IA vs. SAH	0	0.698682	0.403227
aric	DMKN.5963_9	IA vs. SAH	0	0.000966076	0.975204
aric	DNAJA4.9744_139	IA vs. SAH	0	0.0347732	0.852072
aric	DNAJB11.7110_2	IA vs. SAH	0	0.108173	0.742234
aric	DNAJB12.8006_12	IA vs. SAH	0	0.00117635	0.97264
aric	DNAJB4.18884_22	IA vs. SAH	0	0.12096	0.727996
aric	DNAJC10.8297_8	IA vs. SAH	0	0.112095	0.737771
aric	DNAJC30.7866_11	IA vs. SAH	0	0.00202391	0.964117
aric	DOK2.14246_50	IA vs. SAH	0	0.115595	0.733862
aric	DOK2.19578_19	IA vs. SAH	0	0.135958	0.712333
aric	DPEP1.8794_13	IA vs. SAH	0	0.0294088	0.863839
aric	DPEP2.8327_26	IA vs. SAH	0	1.51921e-05	0.99689
aric	DPP4.15460_9	IA vs. SAH	0	0.0305655	0.861213
aric	DPP7.8346_9	IA vs. SAH	0	0.848099	0.357091
aric	DPT.4979_34	IA vs. SAH	0	0.0732562	0.786654
aric	DPY30.13943_38	IA vs. SAH	0	0.0465567	0.829167
aric	DSC2.13126_52	IA vs. SAH	0	0.000119828	0.991266
aric	DSC3.4981_6	IA vs. SAH	0	0.291725	0.589117
aric	DSG2.9484_75	IA vs. SAH	0	0.0115875	0.914277
aric	DTD2.18280_29	IA vs. SAH	0	0.220776	0.638449
aric	DTYMK.19504_22	IA vs. SAH	0	0.0822211	0.77431
aric	DUSP13.6525_17	IA vs. SAH	0	0.0414152	0.838739
aric	DUSP28.9940_35	IA vs. SAH	0	0.00627897	0.936842
aric	DUT.9995_6	IA vs. SAH	0	0.354162	0.551766
aric	DYNLL2.11493_169	IA vs. SAH	0	0.00939958	0.922765
aric	EBI3.10851_77	IA vs. SAH	0	0.0305789	0.861183
aric	ECI2.12859_33	IA vs. SAH	0	0.0368968	0.847675
aric	ECM1.3366_51	IA vs. SAH	0	0.00760134	0.930524
aric	EDAR.2977_7	IA vs. SAH	0	0.00506799	0.943247
aric	EDDM3A.9536_16	IA vs. SAH	0	0.301359	0.583032
aric	EDIL3.9360_33	IA vs. SAH	0	0.0897864	0.764449
aric	EFEMP1.8480_29	IA vs. SAH	0	0.0500844	0.822916
aric	EFHD1.19616_100	IA vs. SAH	0	0.00706535	0.933012
aric	EFNA3.14153_8	IA vs. SAH	0	0.203543	0.651876
aric	EFNA4.2614_28	IA vs. SAH	0	0.000203634	0.988615
aric	EFNA5.2615_60	IA vs. SAH	0	0.0197109	0.888348
aric	EGF.5509_7	IA vs. SAH	0	0.016678	0.897244
aric	EGFLAM.12338_27	IA vs. SAH	0	0.223099	0.636688
aric	EGFR.2677_1	IA vs. SAH	0	0.101867	0.7496
aric	EIF2B1.10080_9	IA vs. SAH	0	0.0981374	0.754076
aric	EIF4B.14675_20	IA vs. SAH	0	0.0144042	0.904469
aric	EIF5A.5888_29	IA vs. SAH	0	0.142998	0.705319
aric	ELANE.13671_40	IA vs. SAH	0	0.500629	0.479224
aric	EMILIN3.8773_172	IA vs. SAH	0	0.141987	0.706313
aric	ENG.4908_6	IA vs. SAH	0	0.0341376	0.853414
aric	ENGASE.16781_2	IA vs. SAH	0	0.00317145	0.95509
aric	ENO2.10339_48	IA vs. SAH	0	0.0128271	0.909827
aric	ENO3.16616_137	IA vs. SAH	0	0.0929552	0.760453
aric	ENPEP.15558_63	IA vs. SAH	0	0.171968	0.678369
aric	ENPP2.16892_23	IA vs. SAH	0	0.461959	0.49671
aric	ENPP5.6556_5	IA vs. SAH	0	0.0372788	0.846898
aric	ENPP7.4435_66	IA vs. SAH	0	0.000259338	0.987151
aric	ENTPD1.3182_38	IA vs. SAH	0	0.358118	0.549553
aric	ENTPD1.7999_23	IA vs. SAH	0	0.00105338	0.974109
aric	ENTPD5.4437_56	IA vs. SAH	0	0.056053	0.812847
aric	ENTPD6.8932_1	IA vs. SAH	0	0.341424	0.559008
aric	EPB41.4706_17	IA vs. SAH	0	0.286812	0.592271
aric	EPHA1.3431_54	IA vs. SAH	0	0.0151696	0.901976
aric	EPHA10.5076_53	IA vs. SAH	0	0.0259614	0.871995
aric	EPHA2.4834_61	IA vs. SAH	0	0.0469046	0.82854
aric	EPHA4.16288_17	IA vs. SAH	0	0.193133	0.660322
aric	EPHA5.3806_55	IA vs. SAH	0	0.0362339	0.849033
aric	EPHB1.17680_12	IA vs. SAH	0	0.142604	0.705706
aric	EPHB2.8225_86	IA vs. SAH	0	0.101299	0.750277
aric	EPHB6.5078_82	IA vs. SAH	0	0.247724	0.618682
aric	ERAP1.4964_67	IA vs. SAH	0	0.00933303	0.923038
aric	ERAP2.8960_3	IA vs. SAH	0	0.01431	0.904781
aric	ERBB3.2617_56	IA vs. SAH	0	0.536404	0.463927
aric	ERLEC1.8957_72	IA vs. SAH	0	0.0191691	0.889883
aric	ESAM.7841_84	IA vs. SAH	0	0.261544	0.609061
aric	ESD.4984_83	IA vs. SAH	0	0.0356144	0.850314
aric	ESM1.3805_16	IA vs. SAH	0	0.438521	0.507837
aric	EVL.11656_110	IA vs. SAH	0	0.131426	0.716958
aric	F10.3077_66	IA vs. SAH	0	0.18359	0.668306
aric	F10.4878_3	IA vs. SAH	0	0.18359	0.668306
aric	F13B.5658_64	IA vs. SAH	0	0.0741888	0.785333
aric	F2.4157_2	IA vs. SAH	0	0.306602	0.579773
aric	F2.5316_54	IA vs. SAH	0	1.1463e-05	0.997299
aric	F5.4906_35	IA vs. SAH	0	0.00615866	0.937449
aric	F7.3184_25	IA vs. SAH	0	0.163049	0.686364
aric	FABP2.15385_116	IA vs. SAH	0	0.0228688	0.879799
aric	FABP4.15386_7	IA vs. SAH	0	0.592347	0.441513
aric	FAH.11424_4	IA vs. SAH	0	0.774486	0.378833
aric	FAHD1.17819_30	IA vs. SAH	0	0.0644595	0.799581
aric	FAIM.16594_44	IA vs. SAH	0	0.00203331	0.964034
aric	FAIM3.6574_11	IA vs. SAH	0	0.110208	0.739907
aric	FAM151A.7856_51	IA vs. SAH	0	0.0522431	0.819205
aric	FAM171B.8786_6	IA vs. SAH	0	0.701562	0.402259
aric	FAM177A1.8039_41	IA vs. SAH	0	0.226626	0.634037
aric	FAM19A5.5609_92	IA vs. SAH	0	0.111751	0.73816
aric	FAM20A.6433_57	IA vs. SAH	0	0.113707	0.735963
aric	FAM20B.7198_197	IA vs. SAH	0	0.00364822	0.951837
aric	FAM213A.13423_94	IA vs. SAH	0	0.905823	0.341225
aric	FAM3B.5618_50	IA vs. SAH	0	0.208133	0.648235
aric	FAM3B.9177_6	IA vs. SAH	0	0.756919	0.384295
aric	FAM3D.13102_1	IA vs. SAH	0	0.0752464	0.783846
aric	FAP.5029_3	IA vs. SAH	0	0.315286	0.574454
aric	FAS.5392_73	IA vs. SAH	0	0.0339245	0.853868
aric	FAS.9459_7	IA vs. SAH	0	0.000566822	0.981006
aric	FASN.8403_18	IA vs. SAH	0	0.190767	0.662279
aric	FBLN1.6470_19	IA vs. SAH	0	0.114358	0.735236
aric	FBLN5.15585_304	IA vs. SAH	0	0.554545	0.456466
aric	FBP1.7206_20	IA vs. SAH	0	0.147308	0.701121
aric	FCER2.3291_30	IA vs. SAH	0	0.0231476	0.879074
aric	FCGR2A.3309_2	IA vs. SAH	0	0.182341	0.669369
aric	FCGR2B.3310_62	IA vs. SAH	0	0.498183	0.4803
aric	FCGR3A.15388_24	IA vs. SAH	0	0.0766529	0.781886
aric	FCGR3B.3311_27	IA vs. SAH	0	0.00540606	0.941388
aric	FCN2.13717_15	IA vs. SAH	0	0.895492	0.343993
aric	FCN2.3313_21	IA vs. SAH	0	0.284542	0.593739
aric	FCN3.5462_62	IA vs. SAH	0	0.00343677	0.953252
aric	FCRL1.5728_60	IA vs. SAH	0	0.446016	0.504233
aric	FCRL4.8973_23	IA vs. SAH	0	0.000677263	0.979238
aric	FCRL6.6617_12	IA vs. SAH	0	0.0328355	0.856206
aric	FCRLB.15583_18	IA vs. SAH	0	0.323135	0.56973
aric	FER.4220_39	IA vs. SAH	0	3.81969e-05	0.995069
aric	FERMT3.12599_10	IA vs. SAH	0	0.0969044	0.755577
aric	FETUB.3367_8	IA vs. SAH	0	0.380982	0.537078
aric	FGF2.3025_50	IA vs. SAH	0	0.0151202	0.902135
aric	FGF7.4487_1	IA vs. SAH	0	0.00243067	0.960679
aric	FGFBP1.15494_11	IA vs. SAH	0	0.195781	0.658148
aric	FGFBP3.11219_95	IA vs. SAH	0	0.00374324	0.951214
aric	FGFR1.5532_53	IA vs. SAH	0	0.00911022	0.923959
aric	FGFR3.13669_6	IA vs. SAH	0	0.170551	0.679623
aric	FGG.4989_7	IA vs. SAH	0	0.117182	0.732111
aric	FGL1.5581_28	IA vs. SAH	0	0.00217824	0.962775
aric	FH.13384_110	IA vs. SAH	0	0.687082	0.407159
aric	FIS1.17746_77	IA vs. SAH	0	0.922692	0.336769
aric	FJX1.7921_65	IA vs. SAH	0	0.337363	0.561355
aric	FKBP1B.11568_2	IA vs. SAH	0	0.0649341	0.798861
aric	FKBP2.9339_204	IA vs. SAH	0	0.0637877	0.800607
aric	FKBP4.17722_5	IA vs. SAH	0	0.94637	0.330645
aric	FKBP7.9288_7	IA vs. SAH	0	0.414957	0.519464
aric	FLII.12677_164	IA vs. SAH	0	0.404541	0.524753
aric	FLRT2.13122_19	IA vs. SAH	0	0.0282302	0.866569
aric	FLRT3.13123_3	IA vs. SAH	0	0.819778	0.365245
aric	FMOD.6367_66	IA vs. SAH	0	0.887459	0.346167
aric	FN1.3435_53	IA vs. SAH	0	0.00536095	0.941632
aric	FOLH1.5478_50	IA vs. SAH	0	0.490919	0.483518
aric	FOLR2.15587_20	IA vs. SAH	0	0.196015	0.657957
aric	FOLR3.15495_9	IA vs. SAH	0	0.00186108	0.96559
aric	FREM2.7246_4	IA vs. SAH	0	0.367429	0.544409
aric	FRZB.13740_51	IA vs. SAH	0	0.0930842	0.760292
aric	FSTL1.13112_179	IA vs. SAH	0	0.0923395	0.761224
aric	FSTL3.3438_10	IA vs. SAH	0	0.103104	0.748136
aric	FSTL4.9350_3	IA vs. SAH	0	0.223867	0.636109
aric	FUT10.7156_2	IA vs. SAH	0	0.0113116	0.9153
aric	FUT3.4548_4	IA vs. SAH	0	0.074034	0.785551
aric	FUT5.4549_78	IA vs. SAH	0	0.188357	0.664288
aric	FUT8.8244_16	IA vs. SAH	0	0.0180561	0.893108
aric	FYN.3813_3	IA vs. SAH	0	0.288193	0.591381
aric	G3BP1.19266_35	IA vs. SAH	0	0.564645	0.452395
aric	GAA.9385_4	IA vs. SAH	0	0.0972923	0.755104
aric	GABARAPL2.12494_99	IA vs. SAH	0	0.0015847	0.968246
aric	GALK1.11448_34	IA vs. SAH	0	0.016324	0.898335
aric	GALNT13.10908_2	IA vs. SAH	0	0.0026489	0.958953
aric	GALNT16.8923_94	IA vs. SAH	0	0.267586	0.604955
aric	GALNT3.6593_5	IA vs. SAH	0	0.10081	0.75086
aric	GAS1.5463_22	IA vs. SAH	0	0.153915	0.694822
aric	GAS6.15391_114	IA vs. SAH	0	0.219545	0.639387
aric	GBP1.15326_64	IA vs. SAH	0	0.125175	0.723488
aric	GC.15589_1	IA vs. SAH	0	0.393598	0.530414
aric	GCA.12594_5	IA vs. SAH	0	0.346874	0.555888
aric	GCDH.19258_24	IA vs. SAH	0	0.333466	0.563625
aric	GCKR.5223_59	IA vs. SAH	0	0.0877809	0.767017
aric	GCLM.18214_2	IA vs. SAH	0	0.111393	0.738563
aric	GDF15.4374_45	IA vs. SAH	0	0.0842751	0.771585
aric	GDI2.2647_66	IA vs. SAH	0	0.0159059	0.899638
aric	GFRA1.3314_74	IA vs. SAH	0	0.0314521	0.859236
aric	GFRA2.2515_14	IA vs. SAH	0	0.0329841	0.855885
aric	GFRAL.6920_1	IA vs. SAH	0	0.0167915	0.896897
aric	GGA1.13594_158	IA vs. SAH	0	0.212854	0.64454
aric	GGA3.11683_19	IA vs. SAH	0	0.402291	0.525909
aric	GGH.9370_69	IA vs. SAH	0	0.0242251	0.876313
aric	GHR.2948_58	IA vs. SAH	0	0.0663381	0.796745
aric	GIF.17672_184	IA vs. SAH	0	0.274446	0.600365
aric	GKN2.6416_8	IA vs. SAH	0	0.119535	0.729539
aric	GLCE.7808_5	IA vs. SAH	0	0.120488	0.728506
aric	GLIPR1.9265_10	IA vs. SAH	0	0.375192	0.540188
aric	GLIPR2.15522_2	IA vs. SAH	0	0.000396206	0.984119
aric	GLO1.9883_29	IA vs. SAH	0	0.120422	0.728577
aric	GLRX2.12486_8	IA vs. SAH	0	0.473916	0.491191
aric	GLRX3.16596_25	IA vs. SAH	0	0.0553069	0.814074
aric	GLTPD2.7948_129	IA vs. SAH	0	0.0210231	0.884716
aric	GLUL.19238_12	IA vs. SAH	0	0.00131956	0.971023
aric	GM2A.15441_6	IA vs. SAH	0	0.0774134	0.780834
aric	GMFG.13062_4	IA vs. SAH	0	0.0470165	0.828339
aric	GMPR.19254_125	IA vs. SAH	0	0.0578068	0.809997
aric	GMPR2.19446_1	IA vs. SAH	0	0.185246	0.666903
aric	GNGT2.10917_40	IA vs. SAH	0	0.00590992	0.938722
aric	GNLY.3195_50	IA vs. SAH	0	0.164589	0.684966
aric	GNMT.14006_36	IA vs. SAH	0	0.244463	0.621001
aric	GNPTG.10666_7	IA vs. SAH	0	0.014294	0.904834
aric	GNRH2.10708_3	IA vs. SAH	0	0.0537943	0.816588
aric	GOLM1.17456_53	IA vs. SAH	0	0.00542092	0.941307
aric	GOLM1.8983_7	IA vs. SAH	0	0.22828	0.632802
aric	GP1BA.4990_87	IA vs. SAH	0	0.177633	0.673415
aric	GP5.7185_29	IA vs. SAH	0	0.0117913	0.913529
aric	GP6.3194_36	IA vs. SAH	0	0.114823	0.734719
aric	GPC1.8697_38	IA vs. SAH	0	0.214909	0.642946
aric	GPC5.4991_12	IA vs. SAH	0	0.187095	0.665345
aric	GPNMB.8289_8	IA vs. SAH	0	0.16618	0.683529
aric	GPNMB.8606_39	IA vs. SAH	0	0.0924031	0.761144
aric	GPR56.18893_26	IA vs. SAH	0	0.156294	0.692592
aric	GPT.16015_19	IA vs. SAH	0	0.00178714	0.96628
aric	GPX1.15591_28	IA vs. SAH	0	0.0855973	0.769851
aric	GPX7.8345_27	IA vs. SAH	0	0.0335179	0.854736
aric	GRAMD1C.8336_267	IA vs. SAH	0	0.00923517	0.923441
aric	GRAMD1C.8842_16	IA vs. SAH	0	0.00919747	0.923597
aric	GRB2.5464_52	IA vs. SAH	0	0.000269437	0.986904
aric	GREM1.18878_15	IA vs. SAH	0	0.401828	0.526147
aric	GRN.4992_49	IA vs. SAH	0	0.0417975	0.838006
aric	GSN.16607_78	IA vs. SAH	0	0.068773	0.793132
aric	GSN.4775_34	IA vs. SAH	0	1.36015e-06	0.999069
aric	GSR.19273_3	IA vs. SAH	0	0.0121399	0.912266
aric	GSS.15526_33	IA vs. SAH	0	0.0907721	0.763198
aric	GSTA1.17138_8	IA vs. SAH	0	0.662218	0.415778
aric	GSTM1.15395_15	IA vs. SAH	0	0.310616	0.577302
aric	GSTM3.9748_31	IA vs. SAH	0	0.325839	0.568119
aric	GSTM4.18895_54	IA vs. SAH	0	0.00113005	0.973183
aric	GSTO1.12436_84	IA vs. SAH	0	0.0112702	0.915455
aric	GSTP1.4911_49	IA vs. SAH	0	0.0872483	0.767705
aric	GSTT2B.11273_176	IA vs. SAH	0	8.29325e-05	0.992734
aric	GSTZ1.16872_248	IA vs. SAH	0	0.0131722	0.908627
aric	GUCA2B.6223_5	IA vs. SAH	0	0.163071	0.686345
aric	GUK1.17325_10	IA vs. SAH	0	0.108253	0.742141
aric	GUSB.15562_24	IA vs. SAH	0	0.512011	0.474269
aric	GXYLT1.8229_1	IA vs. SAH	0	0.000327085	0.985571
aric	GZMA.3440_7	IA vs. SAH	0	0.657344	0.417499
aric	GZMK.9545_156	IA vs. SAH	0	0.600505	0.438386
aric	GZMM.5704_74	IA vs. SAH	0	0.0365054	0.848476
aric	H6PD.7161_25	IA vs. SAH	0	0.0534119	0.817229
aric	HADH.17739_1	IA vs. SAH	0	0.0443082	0.833281
aric	HAGH.19267_14	IA vs. SAH	0	2.31603e-05	0.99616
aric	HAPLN1.3196_6	IA vs. SAH	0	0.086191	0.769077
aric	HAPLN4.6455_52	IA vs. SAH	0	0.549861	0.458374
aric	HBEGF.14094_29	IA vs. SAH	0	0.0010382	0.974296
aric	HBZ.6919_3	IA vs. SAH	0	0.198504	0.655931
aric	HDAC2.18897_31	IA vs. SAH	0	0.0997598	0.752118
aric	HDGF.16758_96	IA vs. SAH	0	0.794382	0.372778
aric	HDGF.8953_47	IA vs. SAH	0	0.336838	0.56166
aric	HDGFRP3.18899_82	IA vs. SAH	0	0.16492	0.684666
aric	HDHD2.13472_35	IA vs. SAH	0	0.199169	0.655393
aric	HEBP1.18225_13	IA vs. SAH	0	0.0813285	0.775505
aric	HEXB.15470_11	IA vs. SAH	0	0.00428649	0.947799
aric	HEXIM1.15596_7	IA vs. SAH	0	0.217483	0.640964
aric	HGF.2681_23	IA vs. SAH	0	0.0488042	0.825157
aric	HGFAC.3617_80	IA vs. SAH	0	0.574213	0.44859
aric	HINT1.5900_11	IA vs. SAH	0	0.0577479	0.810092
aric	HK2.13130_150	IA vs. SAH	0	0.217159	0.641213
aric	HK3.19518_12	IA vs. SAH	0	0.0866799	0.768441
aric	HMBS.11530_37	IA vs. SAH	0	0.404186	0.524935
aric	HMHA1.13544_9	IA vs. SAH	0	0.0252572	0.873728
aric	HNRNPAB.8894_80	IA vs. SAH	0	0.364319	0.546117
aric	HP.3054_3	IA vs. SAH	0	0.0508973	0.821509
aric	HP.7905_30	IA vs. SAH	0	0.00024756	0.987447
aric	HPCAL1.17791_25	IA vs. SAH	0	0.0894993	0.764815
aric	HPGDS.12549_33	IA vs. SAH	0	0.0205475	0.886018
aric	HRG.4996_66	IA vs. SAH	0	0.0778086	0.780289
aric	HRSP12.14636_25	IA vs. SAH	0	0.355152	0.551211
aric	HS3ST3A1.8268_98	IA vs. SAH	0	0.0149325	0.902742
aric	HS3ST3B1.6986_17	IA vs. SAH	0	0.028355	0.866277
aric	HS6ST1.5465_32	IA vs. SAH	0	0.302903	0.582068
aric	HS6ST3.18896_23	IA vs. SAH	0	0.00112362	0.97326
aric	HSD17B14.13972_4	IA vs. SAH	0	0.0364769	0.848534
aric	HSP90B1.6393_63	IA vs. SAH	0	0.0038844	0.950304
aric	HSPA13.17515_6	IA vs. SAH	0	0.314202	0.575113
aric	HSPB1.11103_24	IA vs. SAH	0	0.174133	0.676464
aric	HSPG2.15626_223	IA vs. SAH	0	0.0240325	0.876802
aric	HSPH1.17704_74	IA vs. SAH	0	0.979119	0.322416
aric	HTATIP2.10630_5	IA vs. SAH	0	0.0930818	0.760295
aric	HTATIP2.7753_21	IA vs. SAH	0	0.00395836	0.949834
aric	HTRA1.15594_47	IA vs. SAH	0	1.97433e-05	0.996455
aric	HYAL1.8309_12	IA vs. SAH	0	0.529396	0.466861
aric	IBSP.3415_61	IA vs. SAH	0	0.262357	0.608505
aric	ICAM5.8245_27	IA vs. SAH	0	0.0383601	0.844722
aric	ICOSLG.5061_27	IA vs. SAH	0	0.105639	0.745165
aric	IDH1.18338_26	IA vs. SAH	0	0.230825	0.630913
aric	IDI1.17712_7	IA vs. SAH	0	0.570037	0.450244
aric	IDI2.17832_12	IA vs. SAH	0	2.86206e-05	0.995731
aric	IDUA.3169_70	IA vs. SAH	0	0.231036	0.630757
aric	IFI16.13940_19	IA vs. SAH	0	0.0538972	0.816416
aric	IFNAR1.9183_7	IA vs. SAH	0	0.307999	0.578911
aric	IFNL3.5713_9	IA vs. SAH	0	0.0599987	0.806498
aric	IFNLR1.7192_37	IA vs. SAH	0	0.0857704	0.769625
aric	IGDCC4.9793_145	IA vs. SAH	0	0.0162238	0.898645
aric	IGF2R.16057_6	IA vs. SAH	0	0.1589	0.690171
aric	IGFALS.6605_17	IA vs. SAH	0	0.00358011	0.952288
aric	IGFBP2.8469_41	IA vs. SAH	0	0.0570747	0.811181
aric	IGFBP6.14088_38	IA vs. SAH	0	0.011876	0.913221
aric	IGFBP7.3320_49	IA vs. SAH	0	0.0201861	0.887019
aric	IGFLR1.7244_16	IA vs. SAH	0	8.82834e-05	0.992503
aric	IGLL1.6485_59	IA vs. SAH	0	0.0388476	0.843751
aric	IGLON5.6478_2	IA vs. SAH	0	0.000377833	0.984492
aric	IGSF3.9715_15	IA vs. SAH	0	0.622914	0.429967
aric	IGSF8.6984_6	IA vs. SAH	0	0.0982848	0.753898
aric	IL10RB.2631_50	IA vs. SAH	0	0.299288	0.584329
aric	IL11RA.18216_22	IA vs. SAH	0	0.642086	0.422956
aric	IL12B.13733_5	IA vs. SAH	0	0.375971	0.539768
aric	IL12RB1.2632_5	IA vs. SAH	0	0.0840943	0.771824
aric	IL15RA.14054_17	IA vs. SAH	0	0.162204	0.687136
aric	IL15RA.3445_53	IA vs. SAH	0	0.00360924	0.952094
aric	IL16.2774_10	IA vs. SAH	0	0.011581	0.914301
aric	IL17B.3499_77	IA vs. SAH	0	0.315457	0.57435
aric	IL17RA.2992_59	IA vs. SAH	0	0.0399408	0.841596
aric	IL17RD.3376_49	IA vs. SAH	0	0.00957942	0.922032
aric	IL18BP.3073_51	IA vs. SAH	0	0.00271258	0.958463
aric	IL18R1.14079_14	IA vs. SAH	0	0.479849	0.488491
aric	IL18RAP.2993_1	IA vs. SAH	0	0.639054	0.424054
aric	IL1R1.2991_9	IA vs. SAH	0	0.284275	0.593913
aric	IL1R2.14133_93	IA vs. SAH	0	0.755352	0.384787
aric	IL1RAP.14048_7	IA vs. SAH	0	0.00359553	0.952185
aric	IL1RL1.4234_8	IA vs. SAH	0	0.531196	0.466104
aric	IL1RL2.2994_71	IA vs. SAH	0	0.0325047	0.856924
aric	IL1RN.5353_89	IA vs. SAH	0	0.010402	0.918764
aric	IL22RA2.5087_5	IA vs. SAH	0	0.000602835	0.980412
aric	IL23R.5088_175	IA vs. SAH	0	0.154188	0.694565
aric	IL27RA.5132_71	IA vs. SAH	0	0.149478	0.699035
aric	IL2RA.3151_6	IA vs. SAH	0	0.171824	0.678496
aric	IL5RA.13686_2	IA vs. SAH	0	0.00151493	0.968953
aric	IL6R.15602_43	IA vs. SAH	0	0.263323	0.607846
aric	IL6ST.2620_4	IA vs. SAH	0	0.364167	0.546201
aric	IL7R.5089_11	IA vs. SAH	0	0.120042	0.728989
aric	IL9.5834_18	IA vs. SAH	0	0.139083	0.709194
aric	IMPA1.17796_15	IA vs. SAH	0	0.122979	0.725826
aric	IMPAD1.9231_23	IA vs. SAH	0	0.827206	0.363082
aric	IMPDH1.5229_90	IA vs. SAH	0	0.25215	0.615566
aric	INHBA.13738_8	IA vs. SAH	0	0.213402	0.644114
aric	INHBA.19622_7	IA vs. SAH	0	0.141287	0.707005
aric	INHBB.13676_46	IA vs. SAH	0	0.00567326	0.939959
aric	INHBC.6408_2	IA vs. SAH	0	0.123781	0.72497
aric	INPP5B.12641_3	IA vs. SAH	0	0.192385	0.660939
aric	INSR.3448_13	IA vs. SAH	0	0.179769	0.671572
aric	IRF3.17151_84	IA vs. SAH	0	0.000576617	0.980842
aric	ISG15.14151_4	IA vs. SAH	0	0.126967	0.721598
aric	ISOC1.9816_37	IA vs. SAH	0	0.541121	0.461969
aric	ITGA2.15603_20	IA vs. SAH	0	0.186476	0.665866
aric	ITIH1.7955_195	IA vs. SAH	0	0.00827669	0.927511
aric	ITIH2.9326_33	IA vs. SAH	0	0.00198444	0.964468
aric	ITIH3.7145_1	IA vs. SAH	0	0.0875502	0.767315
aric	ITIH4.4811_33	IA vs. SAH	0	0.00991572	0.92068
aric	ITIH5.8233_2	IA vs. SAH	0	0.626059	0.428804
aric	ITLN1.18830_1	IA vs. SAH	0	0.0484073	0.825858
aric	IVD.17737_7	IA vs. SAH	0	0.301747	0.582789
aric	JAG1.5092_51	IA vs. SAH	0	0.353814	0.551962
aric	JAM3.2998_53	IA vs. SAH	0	0.904207	0.341656
aric	JUND.19602_36	IA vs. SAH	0	0.656601	0.417762
aric	KDELC2.8296_117	IA vs. SAH	0	0.1043	0.746729
aric	KIAA1279.12956_40	IA vs. SAH	0	0.254225	0.614115
aric	KIAA1549L.11145_72	IA vs. SAH	0	0.362875	0.546914
aric	KIR2DL3.17153_46	IA vs. SAH	0	0.0104047	0.918754
aric	KIR2DL4.5095_21	IA vs. SAH	0	0.0764478	0.78217
aric	KIRREL2.16609_106	IA vs. SAH	0	0.00758015	0.930621
aric	KL.15384_15	IA vs. SAH	0	0.108966	0.741324
aric	KLB.19557_3	IA vs. SAH	0	0.342118	0.558609
aric	KLC1.12656_1	IA vs. SAH	0	0.492207	0.482944
aric	KLK10.6227_1	IA vs. SAH	0	0.240094	0.624138
aric	KLK13.11152_46	IA vs. SAH	0	0.211765	0.645388
aric	KLK14.15544_25	IA vs. SAH	0	0.038454	0.844534
aric	KLK15.6491_59	IA vs. SAH	0	0.29763	0.585372
aric	KLK7.3378_49	IA vs. SAH	0	0.178301	0.672838
aric	KLK8.2834_54	IA vs. SAH	0	0.702114	0.402074
aric	KNG1.15343_337	IA vs. SAH	0	0.0106075	0.917969
aric	KNG1.19631_13	IA vs. SAH	0	0.00798246	0.928808
aric	KNG1.7784_1	IA vs. SAH	0	0.678511	0.4101
aric	KPNA6.13969_24	IA vs. SAH	0	0.503712	0.477874
aric	KREMEN1.17331_138	IA vs. SAH	0	0.00867985	0.925772
aric	KRT5.11177_16	IA vs. SAH	0	0.214267	0.643443
aric	KYNU.4559_64	IA vs. SAH	0	0.307808	0.579029
aric	LAG3.9950_229	IA vs. SAH	0	0.0118322	0.91338
aric	LAMC2.9580_5	IA vs. SAH	0	0.0766369	0.781908
aric	LANCL2.12628_31	IA vs. SAH	0	0.07671	0.781806
aric	LAYN.2635_61	IA vs. SAH	0	0.579163	0.446641
aric	LBP.3074_6	IA vs. SAH	0	0.0122518	0.911864
aric	LCN1.11708_2	IA vs. SAH	0	0.0843738	0.771455
aric	LCP1.17231_1	IA vs. SAH	0	0.196095	0.657892
aric	LCT.9017_58	IA vs. SAH	0	0.202226	0.65293
aric	LDHA.15414_316	IA vs. SAH	0	0.00127288	0.97154
aric	LDLRAP1.18183_3	IA vs. SAH	0	0.116991	0.732321
aric	LECT2.16763_11	IA vs. SAH	0	0.12948	0.718972
aric	LEFTY2.15503_15	IA vs. SAH	0	0.0185563	0.891646
aric	LEFTY2.15503_20	IA vs. SAH	0	0.182183	0.669504
aric	LEPR.5400_52	IA vs. SAH	0	0.415174	0.519355
aric	LGALS2.3033_57	IA vs. SAH	0	0.119076	0.730039
aric	LGALS3.3066_12	IA vs. SAH	0	0.110428	0.739657
aric	LGALS3BP.5000_52	IA vs. SAH	0	0.0952339	0.757626
aric	LGALS4.2982_82	IA vs. SAH	0	0.131769	0.716605
aric	LGALS9.9197_4	IA vs. SAH	0	0.180942	0.670565
aric	LGMN.3622_33	IA vs. SAH	0	0.560772	0.453949
aric	LGR4.16304_6	IA vs. SAH	0	2.3884e-05	0.996101
aric	LGR5.16296_43	IA vs. SAH	0	0.18742	0.665072
aric	LHB.8376_25	IA vs. SAH	0	0.911564	0.3397
aric	LIFR.5837_49	IA vs. SAH	0	0.0230994	0.879199
aric	LILRA2.15614_168	IA vs. SAH	0	0.0128279	0.909824
aric	LILRA4.8299_66	IA vs. SAH	0	0.0194549	0.88907
aric	LILRA5.7787_25	IA vs. SAH	0	0.0185431	0.891684
aric	LILRA5.8766_29	IA vs. SAH	0	0.0185431	0.891684
aric	LILRA6.7059_14	IA vs. SAH	0	0.0488594	0.82506
aric	LILRB1.5090_49	IA vs. SAH	0	0.0865416	0.768621
aric	LILRB2.5091_28	IA vs. SAH	0	0.259546	0.610432
aric	LILRB3.15615_8	IA vs. SAH	0	0.0172229	0.895589
aric	LILRB5.7015_8	IA vs. SAH	0	0.547974	0.459147
aric	LIN7B.15612_5	IA vs. SAH	0	0.0332539	0.855303
aric	LINGO1.6620_82	IA vs. SAH	0	0.0529029	0.818087
aric	LINGO3.10827_67	IA vs. SAH	0	0.158861	0.690207
aric	LIPN.8097_77	IA vs. SAH	0	0.739933	0.389682
aric	LMAN2.9468_8	IA vs. SAH	0	0.040701	0.840116
aric	LMAN2L.8013_9	IA vs. SAH	0	0.037206	0.847046
aric	LOXL3.15427_35	IA vs. SAH	0	0.137781	0.710497
aric	LPO.4801_13	IA vs. SAH	0	0.00108355	0.97374
aric	LRIG1.18831_6	IA vs. SAH	0	0.80516	0.369555
aric	LRIG3.3322_52	IA vs. SAH	0	0.108588	0.741758
aric	LRP11.15472_16	IA vs. SAH	0	0.0383976	0.844647
aric	LRP11.6713_4	IA vs. SAH	0	0.0492769	0.824326
aric	LRP4.19558_10	IA vs. SAH	0	0.0499808	0.823097
aric	LRP8.3323_37	IA vs. SAH	0	0.00371836	0.951376
aric	LRPAP1.3640_14	IA vs. SAH	0	0.937256	0.332985
aric	LRRC15.6557_50	IA vs. SAH	0	0.0592827	0.807633
aric	LRRC32.7551_33	IA vs. SAH	0	0.175813	0.674997
aric	LRRTM2.6904_14	IA vs. SAH	0	0.0629151	0.801946
aric	LSAMP.2999_6	IA vs. SAH	0	0.0589272	0.8082
aric	LTA4H.3204_2	IA vs. SAH	0	0.286661	0.592368
aric	LY75.16620_26	IA vs. SAH	0	0.0120784	0.912487
aric	LY9.3324_51	IA vs. SAH	0	0.000110172	0.991625
aric	LYN.3381_24	IA vs. SAH	0	0.250865	0.616467
aric	LYN.3453_87	IA vs. SAH	0	0.250865	0.616467
aric	LYPD3.13107_9	IA vs. SAH	0	0.712945	0.398468
aric	LYVE1.3206_4	IA vs. SAH	0	0.00716286	0.932553
aric	MAN1A2.9077_10	IA vs. SAH	0	0.166881	0.682899
aric	MAN1C1.13427_66	IA vs. SAH	0	0.119082	0.730032
aric	MAN2B2.9251_28	IA vs. SAH	0	0.185596	0.666607
aric	MANBA.6382_17	IA vs. SAH	0	0.0947278	0.758251
aric	MANEA.8014_359	IA vs. SAH	0	0.0887774	0.765737
aric	MANF.9223_11	IA vs. SAH	0	0.0606778	0.805428
aric	MANSC1.9557_5	IA vs. SAH	0	0.0821446	0.774412
aric	MANSC4.9578_263	IA vs. SAH	0	0.00607367	0.937881
aric	MAP1LC3B.11608_5	IA vs. SAH	0	0.0222251	0.88149
aric	MAP2K1.2864_2	IA vs. SAH	0	0.132541	0.715811
aric	MAPK13.5006_71	IA vs. SAH	0	0.141525	0.70677
aric	MAPK14.5007_1	IA vs. SAH	0	0.350279	0.553955
aric	MAPK3.2855_49	IA vs. SAH	0	0.000671141	0.979332
aric	MAPKAPK2.3820_68	IA vs. SAH	0	0.134941	0.713364
aric	MAPRE1.12469_19	IA vs. SAH	0	0.210828	0.646119
aric	MAPRE2.16856_79	IA vs. SAH	0	0.46133	0.497003
aric	MASP1.3605_77	IA vs. SAH	0	0.0728106	0.787288
aric	MATN2.3325_2	IA vs. SAH	0	0.123238	0.725549
aric	MATN3.19361_78	IA vs. SAH	0	0.0429405	0.835837
aric	MATN4.7083_74	IA vs. SAH	0	0.00672842	0.934625
aric	MAX.12411_60	IA vs. SAH	0	0.00330753	0.954138
aric	MBL2.3000_66	IA vs. SAH	0	0.048238	0.826158
aric	MCL1.10396_6	IA vs. SAH	0	0.514643	0.473136
aric	MDGA1.16900_29	IA vs. SAH	0	0.315229	0.574489
aric	MDGA2.19372_7	IA vs. SAH	0	0.101436	0.750113
aric	MDH1.3853_56	IA vs. SAH	0	0.61131	0.434295
aric	MDH2.15534_26	IA vs. SAH	0	0.0100155	0.920283
aric	MDK.2911_27	IA vs. SAH	0	0.341369	0.55904
aric	MESDC2.15299_102	IA vs. SAH	0	0.0165978	0.89749
aric	METAP1.3210_1	IA vs. SAH	0	0.337784	0.561111
aric	METTL24.9470_15	IA vs. SAH	0	0.0527479	0.818349
aric	MFAP2.9294_45	IA vs. SAH	0	0.00492104	0.944074
aric	MFGE8.4455_89	IA vs. SAH	0	0.0306616	0.860997
aric	MFNG.5605_77	IA vs. SAH	0	0.105979	0.74477
aric	MGAT2.6909_40	IA vs. SAH	0	0.0797386	0.777652
aric	MGAT4B.7141_21	IA vs. SAH	0	0.0707063	0.790311
aric	MGAT4C.7208_60	IA vs. SAH	0	0.291269	0.589408
aric	MGP.6520_87	IA vs. SAH	0	0.203534	0.651883
aric	MIA.2687_2	IA vs. SAH	0	0.283099	0.594677
aric	MIF.8221_19	IA vs. SAH	0	0.0280254	0.867049
aric	MINPP1.5586_66	IA vs. SAH	0	0.00961142	0.921902
aric	MLN.5631_83	IA vs. SAH	0	0.18818	0.664436
aric	MMAB.17783_9	IA vs. SAH	0	0.395676	0.529331
aric	MMP1.4924_32	IA vs. SAH	0	0.0130673	0.90899
aric	MMP10.8479_4	IA vs. SAH	0	0.180919	0.670585
aric	MMP12.4496_60	IA vs. SAH	0	0.263844	0.607492
aric	MMP13.4925_54	IA vs. SAH	0	0.00920956	0.923547
aric	MMP16.9719_145	IA vs. SAH	0	0.00419988	0.948328
aric	MMP19.6425_87	IA vs. SAH	0	0.535673	0.464231
aric	MMP2.4160_49	IA vs. SAH	0	0.471165	0.492452
aric	MMP7.2789_26	IA vs. SAH	0	0.00560282	0.940332
aric	MMP8.9172_69	IA vs. SAH	0	0.0218675	0.88244
aric	MMP9.2579_17	IA vs. SAH	0	0.375702	0.539912
aric	MPO.2580_83	IA vs. SAH	0	0.0694986	0.792068
aric	MRC1.2637_77	IA vs. SAH	0	0.16053	0.688669
aric	MRC2.3041_55	IA vs. SAH	0	0.0831315	0.773098
aric	MSMB.10620_21	IA vs. SAH	0	0.0160072	0.899321
aric	MSR1.15533_97	IA vs. SAH	0	0.202624	0.652611
aric	MST1.4407_10	IA vs. SAH	0	0.0660869	0.797122
aric	MTHFD1.12575_30	IA vs. SAH	0	0.102794	0.748502
aric	MTHFS.14107_1	IA vs. SAH	0	0.640221	0.423631
aric	MTHFSD.19129_15	IA vs. SAH	0	0.103296	0.74791
aric	MTRF1L.11134_30	IA vs. SAH	0	0.225216	0.635094
aric	MUC16.15565_102	IA vs. SAH	0	0.00291991	0.956906
aric	MX1.17460_51	IA vs. SAH	0	0.000503699	0.982094
aric	MXRA8.10521_10	IA vs. SAH	0	0.101821	0.749656
aric	MYBPC1.7648_9	IA vs. SAH	0	0.607082	0.435888
aric	MYOC.16558_2	IA vs. SAH	0	0.0425485	0.836578
aric	MYOM2.13534_20	IA vs. SAH	0	0.253274	0.614779
aric	NAAA.3173_49	IA vs. SAH	0	0.429501	0.512234
aric	NADK.13624_17	IA vs. SAH	0	0.00818961	0.927893
aric	NAGK.3894_15	IA vs. SAH	0	0.0404302	0.840642
aric	NAGLU.15509_2	IA vs. SAH	0	0.415776	0.519052
aric	NAGPA.11208_15	IA vs. SAH	0	0.15587	0.692988
aric	NANS.17802_4	IA vs. SAH	0	0.230259	0.631332
aric	NAP1L4.19188_21	IA vs. SAH	0	0.763177	0.382336
aric	NAPA.4292_5	IA vs. SAH	0	4.0256e-05	0.994938
aric	NBL1.2944_66	IA vs. SAH	0	0.0349371	0.851727
aric	NCAM1.4498_62	IA vs. SAH	0	0.265839	0.606137
aric	NCAM2.6507_16	IA vs. SAH	0	0.0027367	0.958279
aric	NCAN.15573_110	IA vs. SAH	0	0.181509	0.670079
aric	NCF1.17766_5	IA vs. SAH	0	0.179765	0.671575
aric	NCK2.13615_60	IA vs. SAH	0	0.0270989	0.869245
aric	NCR1.8360_169	IA vs. SAH	0	0.0171655	0.895762
aric	NDNF.6604_59	IA vs. SAH	0	0.328671	0.566443
aric	NDST1.6927_7	IA vs. SAH	0	0.00464643	0.945654
aric	NEGR1.13109_82	IA vs. SAH	0	0.0534118	0.817229
aric	NEGR1.7050_5	IA vs. SAH	0	0.192356	0.660963
aric	NEK7.12703_6	IA vs. SAH	0	0.052735	0.818371
aric	NELL1.6544_33	IA vs. SAH	0	0.508485	0.475796
aric	NFASC.7179_69	IA vs. SAH	0	0.000435282	0.983355
aric	NFU1.7770_25	IA vs. SAH	0	0.119711	0.729348
aric	NID1.3213_65	IA vs. SAH	0	0.0937508	0.759462
aric	NID2.16060_99	IA vs. SAH	0	0.459861	0.497689
aric	NLGN1.15620_4	IA vs. SAH	0	0.0228943	0.879732
aric	NMB.9321_400	IA vs. SAH	0	0.161705	0.687592
aric	NME2.4249_64	IA vs. SAH	0	0.245222	0.620459
aric	NME4.16809_1	IA vs. SAH	0	0.0169967	0.896273
aric	NMI.17512_2	IA vs. SAH	0	0.000917899	0.97583
aric	NMRAL1.13988_67	IA vs. SAH	0	0.0344705	0.852709
aric	NMT2.17821_20	IA vs. SAH	0	0.368393	0.543882
aric	NOG.8778_3	IA vs. SAH	0	0.894397	0.344289
aric	NOTCH1.5107_7	IA vs. SAH	0	0.0147768	0.903248
aric	NOTCH3.5108_72	IA vs. SAH	0	0.168795	0.681185
aric	NOV.2737_22	IA vs. SAH	0	0.0425947	0.83649
aric	NPL.19496_1	IA vs. SAH	0	0.275671	0.599553
aric	NPNT.6342_10	IA vs. SAH	0	0.766193	0.381397
aric	NPPB.16751_15	IA vs. SAH	0	0.743267	0.388616
aric	NPPB.7655_11	IA vs. SAH	0	0.927969	0.335391
aric	NPTX1.9256_78	IA vs. SAH	0	0.0338486	0.854029
aric	NPTX2.6521_35	IA vs. SAH	0	0.376173	0.539659
aric	NPTXR.15511_37	IA vs. SAH	0	0.376263	0.53961
aric	NPW.9986_14	IA vs. SAH	0	0.0280636	0.866959
aric	NQO1.9837_60	IA vs. SAH	0	0.1309	0.717501
aric	NQO2.9754_33	IA vs. SAH	0	0.155585	0.693254
aric	NRP1.5542_22	IA vs. SAH	0	0.169742	0.680341
aric	NRP2.15387_44	IA vs. SAH	0	0.0831645	0.773054
aric	NSFL1C.4250_23	IA vs. SAH	0	0.0601605	0.806242
aric	NT5C.12560_9	IA vs. SAH	0	0.620569	0.430836
aric	NT5C2.11288_26	IA vs. SAH	0	0.105699	0.745095
aric	NT5C3A.19615_213	IA vs. SAH	0	0.230896	0.63086
aric	NT5E.15452_5	IA vs. SAH	0	0.0119312	0.91302
aric	NTF3.4145_58	IA vs. SAH	0	0.0875916	0.767262
aric	NTM.10907_116	IA vs. SAH	0	0.496232	0.48116
aric	NTM.8428_102	IA vs. SAH	0	0.291196	0.589455
aric	NTN1.6649_51	IA vs. SAH	0	0.227606	0.633305
aric	NTN4.3327_27	IA vs. SAH	0	0.106238	0.744468
aric	NTNG1.5637_81	IA vs. SAH	0	0.124154	0.724572
aric	NTRK2.4866_59	IA vs. SAH	0	0.000830776	0.977006
aric	NTRK3.2658_27	IA vs. SAH	0	0.401532	0.526299
aric	NUCB1.10451_11	IA vs. SAH	0	0.00575218	0.939544
aric	NUDCD3.4254_6	IA vs. SAH	0	0.592569	0.441427
aric	NUDT12.13947_371	IA vs. SAH	0	0.0311865	0.859825
aric	NUDT2.16583_8	IA vs. SAH	0	0.0136191	0.907097
aric	NUDT5.17761_2	IA vs. SAH	0	0.0297186	0.86313
aric	NUDT9.9482_110	IA vs. SAH	0	0.0937159	0.759505
aric	OAF.6414_8	IA vs. SAH	0	0.861334	0.353366
aric	OBP2B.5680_54	IA vs. SAH	0	0.0627943	0.802133
aric	OGN.17224_12	IA vs. SAH	0	0.148478	0.699994
aric	OLA1.12659_13	IA vs. SAH	0	0.00161267	0.967967
aric	OLFM1.5703_26	IA vs. SAH	0	0.754191	0.385153
aric	OLFM2.19377_14	IA vs. SAH	0	0.0205024	0.886143
aric	OLFML3.8660_5	IA vs. SAH	0	0.479419	0.488685
aric	OMD.5358_3	IA vs. SAH	0	0.0403055	0.840885
aric	OMG.16908_5	IA vs. SAH	0	0.165117	0.684489
aric	OSMR.10892_8	IA vs. SAH	0	0.0494537	0.824017
aric	OVCA2.17697_2	IA vs. SAH	0	0.216786	0.6415
aric	OXT.8356_88	IA vs. SAH	0	0.0134789	0.907574
aric	P4HB.4278_14	IA vs. SAH	0	0.149059	0.699436
aric	PACAP.16322_10	IA vs. SAH	0	0.0252377	0.873776
aric	PAK4.13719_19	IA vs. SAH	0	0.0817598	0.774927
aric	PAM.5620_13	IA vs. SAH	0	0.713595	0.398253
aric	PARK7.19523_215	IA vs. SAH	0	0.535888	0.464142
aric	PATE4.8065_245	IA vs. SAH	0	0.0258693	0.87222
aric	PCBD1.11313_100	IA vs. SAH	0	0.107042	0.743537
aric	PCDH10.9018_38	IA vs. SAH	0	0.19234	0.660976
aric	PCNP.17769_28	IA vs. SAH	0	0.189892	0.663007
aric	PCOLCE.11237_49	IA vs. SAH	0	0.291848	0.589039
aric	PCOLCE2.6081_52	IA vs. SAH	0	0.018426	0.892025
aric	PCSK1.13388_57	IA vs. SAH	0	0.10524	0.74563
aric	PCSK7.4459_68	IA vs. SAH	0	0.148594	0.699882
aric	PCSK9.5231_79	IA vs. SAH	0	0.033239	0.855335
aric	PCYOX1.6431_68	IA vs. SAH	0	0.272096	0.601929
aric	PDCD1LG2.3004_67	IA vs. SAH	0	0.00395443	0.949859
aric	PDCD5.12517_52	IA vs. SAH	0	0.16291	0.686491
aric	PDCD6.19488_1	IA vs. SAH	0	0.00042608	0.983531
aric	PDCD6IP.18174_79	IA vs. SAH	0	0.0714011	0.789308
aric	PDE5A.16805_5	IA vs. SAH	0	0.173665	0.676875
aric	PDE5A.5256_86	IA vs. SAH	0	0.163524	0.685932
aric	PDGFD.17140_57	IA vs. SAH	0	0.634157	0.425835
aric	PDGFD.9341_1	IA vs. SAH	0	0.443893	0.505249
aric	PDGFRA.10366_11	IA vs. SAH	0	0.85619	0.354807
aric	PDGFRB.3459_49	IA vs. SAH	0	0.257465	0.611867
aric	PDGFRL.9713_67	IA vs. SAH	0	0.0920861	0.761542
aric	PDHX.18319_7	IA vs. SAH	0	0.116066	0.733341
aric	PDIA3.4719_58	IA vs. SAH	0	0.0722856	0.788038
aric	PDIA5.5593_11	IA vs. SAH	0	0.137969	0.710309
aric	PDLIM1.11428_31	IA vs. SAH	0	0.909126	0.340346
aric	PDLIM4.12387_7	IA vs. SAH	0	0.00273406	0.958299
aric	PDXK.11098_1	IA vs. SAH	0	0.0667512	0.796127
aric	PEAR1.8275_31	IA vs. SAH	0	0.175149	0.675576
aric	PEAR1.8892_14	IA vs. SAH	0	0.133412	0.71492
aric	PEBP1.4276_10	IA vs. SAH	0	0.606814	0.43599
aric	PENK.9076_25	IA vs. SAH	0	0.0517322	0.820076
aric	PF4.2697_7	IA vs. SAH	0	0.328357	0.566628
aric	PFKM.17384_110	IA vs. SAH	0	0.629168	0.427661
aric	PGD.4187_49	IA vs. SAH	0	0.973493	0.323811
aric	PGLS.17799_9	IA vs. SAH	0	0.991303	0.319424
aric	PGLYRP1.3329_14	IA vs. SAH	0	0.578603	0.446861
aric	PGLYRP2.5601_2	IA vs. SAH	0	0.0350946	0.851398
aric	PGLYRP3.10561_5	IA vs. SAH	0	0.00797031	0.928862
aric	PGM1.9173_21	IA vs. SAH	0	0.033729	0.854284
aric	PGP.18235_16	IA vs. SAH	0	0.018422	0.892037
aric	PHPT1.16882_27	IA vs. SAH	0	0.413816	0.520039
aric	PIANP.14114_18	IA vs. SAH	0	0.069544	0.792002
aric	PIANP.9599_6	IA vs. SAH	0	0.069544	0.792002
aric	PIGR.3216_2	IA vs. SAH	0	0.127271	0.721278
aric	PILRA.10816_150	IA vs. SAH	0	0.138536	0.709741
aric	PILRA.6402_8	IA vs. SAH	0	0.66077	0.416288
aric	PIP.6060_2	IA vs. SAH	0	0.373208	0.541261
aric	PIP4K2A.12697_30	IA vs. SAH	0	0.197397	0.65683
aric	PKDCC.8664_36	IA vs. SAH	0	0.371676	0.542092
aric	PKP2.14067_6	IA vs. SAH	0	0.000185563	0.989131
aric	PLA2G2A.2692_74	IA vs. SAH	0	0.547054	0.459524
aric	PLA2G7.5015_15	IA vs. SAH	0	0.24185	0.622873
aric	PLA2R1.10916_44	IA vs. SAH	0	0.0908906	0.763048
aric	PLAU.4158_54	IA vs. SAH	0	0.696535	0.403951
aric	PLAUR.2652_15	IA vs. SAH	0	0.00151112	0.968992
aric	PLCG1.4563_61	IA vs. SAH	0	0.0129321	0.90946
aric	PLCG2.10070_22	IA vs. SAH	0	0.0178539	0.893704
aric	PLD3.10948_14	IA vs. SAH	0	0.0609568	0.80499
aric	PLEK.7875_86	IA vs. SAH	0	0.177579	0.673463
aric	PLEKHA1.12459_13	IA vs. SAH	0	0.013698	0.90683
aric	PLEKHA7.12731_12	IA vs. SAH	0	0.0449655	0.832068
aric	PLG.4151_6	IA vs. SAH	0	0.232974	0.629328
aric	PLOD2.6923_1	IA vs. SAH	0	0.595281	0.440384
aric	PLTP.15475_4	IA vs. SAH	0	0.144607	0.703744
aric	PLXNA1.9005_16	IA vs. SAH	0	0.467055	0.494345
aric	PLXNA4.19560_23	IA vs. SAH	0	0.248425	0.618186
aric	PLXNB2.9216_100	IA vs. SAH	0	0.0205082	0.886127
aric	PLXNC1.4564_2	IA vs. SAH	0	0.284358	0.593859
aric	PLXND1.19561_216	IA vs. SAH	0	0.00431038	0.947654
aric	PMEL.6472_40	IA vs. SAH	0	0.272373	0.601744
aric	PMM2.17794_6	IA vs. SAH	0	0.169522	0.680537
aric	PNKP.13657_2	IA vs. SAH	0	0.000781572	0.977697
aric	PNLIPRP1.6627_25	IA vs. SAH	0	0.0241611	0.876476
aric	PNP.15435_4	IA vs. SAH	0	0.0120886	0.91245
aric	POFUT1.5634_39	IA vs. SAH	0	0.206049	0.649882
aric	POGLUT1.6467_65	IA vs. SAH	0	0.483866	0.486676
aric	POR.2731_29	IA vs. SAH	0	0.160663	0.688547
aric	POSTN.3457_57	IA vs. SAH	0	0.0498528	0.82332
aric	PPA1.5021_13	IA vs. SAH	0	0.697519	0.403618
aric	PPCS.17843_30	IA vs. SAH	0	0.0257281	0.872566
aric	PPIA.3844_2	IA vs. SAH	0	0.109552	0.740655
aric	PPIC.18819_21	IA vs. SAH	0	0.337324	0.561378
aric	PPID.5202_4	IA vs. SAH	0	0.504062	0.477721
aric	PPIE.5238_26	IA vs. SAH	0	0.18373	0.668187
aric	PPIF.5248_68	IA vs. SAH	0	3.99842e-05	0.994955
aric	PPIH.12449_16	IA vs. SAH	0	0.566244	0.451755
aric	PPIL1.9884_8	IA vs. SAH	0	0.0416398	0.838308
aric	PPM1A.12619_14	IA vs. SAH	0	0.00468096	0.945453
aric	PPME1.17852_5	IA vs. SAH	0	0.0142516	0.904974
aric	PPP1R1A.17706_4	IA vs. SAH	0	0.000189983	0.989003
aric	PPT1.9244_27	IA vs. SAH	0	0.707109	0.400405
aric	PRCP.5722_78	IA vs. SAH	0	0.292945	0.588339
aric	PRDX1.3855_56	IA vs. SAH	0	0.142253	0.706052
aric	PRDX3.8358_30	IA vs. SAH	0	0.00137168	0.970456
aric	PRDX6.5018_68	IA vs. SAH	0	0.0230768	0.879258
aric	PREP.14273_19	IA vs. SAH	0	0.0625935	0.802443
aric	PRG3.9015_1	IA vs. SAH	0	0.10669	0.743945
aric	PRKCA.2644_11	IA vs. SAH	0	0.00243284	0.960661
aric	PRKCB.5475_10	IA vs. SAH	0	0.0121158	0.912352
aric	PRKCSH.5687_5	IA vs. SAH	0	0.29853	0.584806
aric	PROC.2961_1	IA vs. SAH	0	0.122322	0.726529
aric	PROK2.10754_113	IA vs. SAH	0	0.00132167	0.970999
aric	PROL1.6530_63	IA vs. SAH	0	0.00487051	0.944362
aric	PROS1.2700_56	IA vs. SAH	0	0.580025	0.446303
aric	PRPSAP1.9478_69	IA vs. SAH	0	0.10812	0.742294
aric	PRPSAP2.19150_20	IA vs. SAH	0	0.000318501	0.985761
aric	PRSS1.3049_61	IA vs. SAH	0	0.621188	0.430606
aric	PRSS2.5034_79	IA vs. SAH	0	0.851634	0.356091
aric	PRSS22.4534_10	IA vs. SAH	0	0.0281562	0.866742
aric	PRSS27.15535_3	IA vs. SAH	0	0.0707721	0.790216
aric	PRSS57.8351_17	IA vs. SAH	0	0.160583	0.688621
aric	PRTN3.13720_95	IA vs. SAH	0	0.407502	0.52324
aric	PSAP.6207_10	IA vs. SAH	0	0.880275	0.348126
aric	PSAPL1.8814_33	IA vs. SAH	0	0.316662	0.573621
aric	PSAT1.18342_2	IA vs. SAH	0	0.00290779	0.956996
aric	PSG1.15631_18	IA vs. SAH	0	0.0512586	0.820888
aric	PSG3.6444_15	IA vs. SAH	0	0.242233	0.622598
aric	PSG4.5649_83	IA vs. SAH	0	0.0359489	0.849621
aric	PSG5.9314_9	IA vs. SAH	0	0.00569579	0.93984
aric	PSG7.5651_50	IA vs. SAH	0	0.000942566	0.975508
aric	PSG9.9335_28	IA vs. SAH	0	0.15728	0.691673
aric	PSMB1.12612_37	IA vs. SAH	0	0.437704	0.508233
aric	PSMB4.18340_2	IA vs. SAH	0	0.0169176	0.896513
aric	PSMD9.13931_22	IA vs. SAH	0	0.268819	0.604125
aric	PSME2.17694_32	IA vs. SAH	0	0.0797573	0.777627
aric	PTGFRN.12727_7	IA vs. SAH	0	0.00404949	0.94926
aric	PTGR1.19617_5	IA vs. SAH	0	0.0148234	0.903096
aric	PTK7.9525_1	IA vs. SAH	0	0.290907	0.58964
aric	PTN.3045_72	IA vs. SAH	0	0.0140192	0.905748
aric	PTPRJ.8250_2	IA vs. SAH	0	0.0838949	0.772087
aric	PTPRU.8337_65	IA vs. SAH	0	0.507217	0.476346
aric	PVRL2.6245_4	IA vs. SAH	0	0.00364822	0.951837
aric	PXDN.13463_1	IA vs. SAH	0	0.0655143	0.797984
aric	PYGL.11441_11	IA vs. SAH	0	0.00138397	0.970324
aric	PYY.3727_35	IA vs. SAH	0	0.22543	0.634934
aric	PZP.6580_29	IA vs. SAH	0	0.197541	0.656713
aric	QDPR.11257_1	IA vs. SAH	0	0.0024589	0.960451
aric	QPCT.7849_3	IA vs. SAH	0	0.0197601	0.888209
aric	QPCTL.8866_53	IA vs. SAH	0	0.0185907	0.891547
aric	QSOX2.8397_147	IA vs. SAH	0	0.00959726	0.92196
aric	RAB1A.19223_6	IA vs. SAH	0	0.512588	0.474021
aric	RAB21.17514_48	IA vs. SAH	0	0.138185	0.710093
aric	RAB5A.17205_21	IA vs. SAH	0	0.473471	0.491395
aric	RAB6B.14271_23	IA vs. SAH	0	0.158642	0.69041
aric	RAC1.2870_29	IA vs. SAH	0	0.0210276	0.884704
aric	RARRES1.8398_277	IA vs. SAH	0	0.916391	0.338424
aric	RARRES2.3079_62	IA vs. SAH	0	0.00587134	0.938922
aric	RBM17.17391_10	IA vs. SAH	0	0.0112231	0.91563
aric	RBP1.19279_42	IA vs. SAH	0	0.0368054	0.847862
aric	RBP4.15633_6	IA vs. SAH	0	0.0321618	0.857673
aric	RBP5.19241_31	IA vs. SAH	0	0.556614	0.455628
aric	RBP7.14208_3	IA vs. SAH	0	0.00476573	0.944962
aric	RDX.18373_13	IA vs. SAH	0	0.912061	0.339568
aric	RECQL.11431_235	IA vs. SAH	0	0.114807	0.734736
aric	REG1A.13095_51	IA vs. SAH	0	0.0128746	0.909661
aric	REG1B.16770_3	IA vs. SAH	0	0.0135763	0.907242
aric	REG3A.15304_1	IA vs. SAH	0	0.059887	0.806675
aric	REG3G.15476_6	IA vs. SAH	0	0.0619582	0.803427
aric	RELT.14112_40	IA vs. SAH	0	0.186843	0.665557
aric	REN.3396_54	IA vs. SAH	0	0.196675	0.657418
aric	RET.3220_40	IA vs. SAH	0	0.0906975	0.763292
aric	REXO2.13590_1	IA vs. SAH	0	6.11371e-05	0.993761
aric	RFK.13059_33	IA vs. SAH	0	0.0665936	0.796363
aric	RGMA.5483_1	IA vs. SAH	0	0.698851	0.40317
aric	RGMB.3331_8	IA vs. SAH	0	0.0167402	0.897054
aric	RHOC.17764_108	IA vs. SAH	0	0.000203634	0.988615
aric	RIPK2.8970_9	IA vs. SAH	0	0.546199	0.459875
aric	RMDN1.7096_30	IA vs. SAH	0	0.0287391	0.865383
aric	RNASE1.7211_2	IA vs. SAH	0	0.315888	0.574089
aric	RNASE2.8394_56	IA vs. SAH	0	0.0638249	0.80055
aric	RNASE3.15576_158	IA vs. SAH	0	0.472244	0.491956
aric	RNASE4.5644_60	IA vs. SAH	0	0.00447756	0.94665
aric	RNASE6.5646_20	IA vs. SAH	0	0.00156733	0.96842
aric	RNASET2.16913_8	IA vs. SAH	0	0.00276798	0.958041
aric	RNPEP.12386_11	IA vs. SAH	0	0.304221	0.581248
aric	ROR1.2590_69	IA vs. SAH	0	0.0045297	0.94634
aric	ROR2.7861_9	IA vs. SAH	0	0.000867924	0.976497
aric	RPE.12646_2	IA vs. SAH	0	0.0313926	0.859367
aric	RPN1.10490_3	IA vs. SAH	0	0.0466233	0.829047
aric	RRM1.11360_39	IA vs. SAH	0	0.147063	0.701358
aric	RRM2B.8925_25	IA vs. SAH	0	0.222047	0.637484
aric	RSPO1.16614_27	IA vs. SAH	0	0.236354	0.626852
aric	RSPO3.13094_75	IA vs. SAH	0	0.0267098	0.870179
aric	RSPO3.8427_118	IA vs. SAH	0	0.018222	0.892621
aric	RSPO4.8464_31	IA vs. SAH	0	0.674238	0.411578
aric	RTN4IP1.18180_58	IA vs. SAH	0	0.214718	0.643094
aric	RTN4R.5105_2	IA vs. SAH	0	0.0293041	0.864079
aric	RTP4.18315_38	IA vs. SAH	0	0.338222	0.560858
aric	S100A14.17828_3	IA vs. SAH	0	0.677578	0.410422
aric	S100A16.17836_17	IA vs. SAH	0	0.678532	0.410093
aric	S100A2.11969_5	IA vs. SAH	0	0.0828925	0.773415
aric	S100A4.14116_129	IA vs. SAH	0	0.0683294	0.793785
aric	S100A6.13090_17	IA vs. SAH	0	0.22304	0.636733
aric	S100A7.7916_10	IA vs. SAH	0	0.246697	0.619411
aric	SAA1.15515_2	IA vs. SAH	0	0.327751	0.566986
aric	SAA2.18832_65	IA vs. SAH	0	0.327751	0.566986
aric	SAA4.15516_12	IA vs. SAH	0	0.386858	0.533956
aric	SAR1A.17726_3	IA vs. SAH	0	0.37237	0.541715
aric	SARS2.12348_46	IA vs. SAH	0	0.043628	0.834547
aric	SAT2.12524_18	IA vs. SAH	0	0.0974867	0.754867
aric	SCARA5.10419_1	IA vs. SAH	0	0.00232265	0.961562
aric	SCARF1.5129_12	IA vs. SAH	0	0.935693	0.333388
aric	SCARF2.8956_96	IA vs. SAH	0	0.152731	0.695939
aric	SCGB3A1.6252_62	IA vs. SAH	0	0.00348446	0.952929
aric	SCO2.16851_50	IA vs. SAH	0	0.016926	0.896487
aric	SCUBE1.8989_40	IA vs. SAH	0	0.0347128	0.852199
aric	SCUBE3.16773_29	IA vs. SAH	0	0.0320518	0.857914
aric	SELE.3470_1	IA vs. SAH	0	0.40724	0.523374
aric	SELL.4831_4	IA vs. SAH	0	0.116899	0.732422
aric	SELM.15336_7	IA vs. SAH	0	0.00963696	0.921799
aric	SELP.4154_57	IA vs. SAH	0	0.148714	0.699767
aric	SELPLG.11266_8	IA vs. SAH	0	0.037635	0.846178
aric	SEMA3C.6448_36	IA vs. SAH	0	0.723897	0.394869
aric	SEMA3E.5363_51	IA vs. SAH	0	0.194463	0.659228
aric	SEMA3G.5628_21	IA vs. SAH	0	0.657906	0.4173
aric	SEMA4A.16915_153	IA vs. SAH	0	0.133654	0.714674
aric	SEMA4D.5737_61	IA vs. SAH	0	0.889678	0.345565
aric	SEMA5A.13132_14	IA vs. SAH	0	0.144254	0.704088
aric	SEMA6A.7945_10	IA vs. SAH	0	0.00500135	0.94362
aric	SEMA6B.5121_3	IA vs. SAH	0	0.403731	0.525169
aric	SEMA7A.7019_13	IA vs. SAH	0	0.0258595	0.872244
aric	SEPW1.18310_26	IA vs. SAH	0	0.0601248	0.806299
aric	SERPINA1.3580_25	IA vs. SAH	0	0.594309	0.440758
aric	SERPINA10.13119_26	IA vs. SAH	0	0.0141718	0.905239
aric	SERPINA12.6551_94	IA vs. SAH	0	0.744595	0.388193
aric	SERPINA3.2879_9	IA vs. SAH	0	0.0248058	0.874852
aric	SERPINA3.4153_11	IA vs. SAH	0	0.0145939	0.903845
aric	SERPINA4.3449_58	IA vs. SAH	0	0.0999119	0.751935
aric	SERPINA5.3389_7	IA vs. SAH	0	0.042725	0.836244
aric	SERPINB1.10737_96	IA vs. SAH	0	0.100323	0.751443
aric	SERPINB13.18841_1	IA vs. SAH	0	0.00351122	0.952749
aric	SERPINB8.19130_81	IA vs. SAH	0	0.597942	0.439364
aric	SERPIND1.3316_58	IA vs. SAH	0	0.414951	0.519467
aric	SERPINE1.2925_9	IA vs. SAH	0	0.36164	0.547597
aric	SERPINE2.19154_41	IA vs. SAH	0	0.255384	0.613309
aric	SERPINF1.9211_19	IA vs. SAH	0	0.0251855	0.873906
aric	SERPINF2.3024_18	IA vs. SAH	0	0.245208	0.620469
aric	SERPING1.4479_14	IA vs. SAH	0	0.287112	0.592077
aric	SERPINH1.10800_15	IA vs. SAH	0	0.587093	0.443546
aric	SEZ6L.19563_3	IA vs. SAH	0	3.67901e-05	0.99516
aric	SFRP1.3221_54	IA vs. SAH	0	0.256031	0.61286
aric	SFRP4.17447_52	IA vs. SAH	0	0.145704	0.702675
aric	SFTPB.10672_75	IA vs. SAH	0	0.0779885	0.780042
aric	SFTPD.19590_46	IA vs. SAH	0	0.457183	0.498943
aric	SH3BGRL2.19113_66	IA vs. SAH	0	0.335954	0.562174
aric	SH3BGRL3.17490_4	IA vs. SAH	0	0.000147873	0.990298
aric	SH3BP2.7769_29	IA vs. SAH	0	0.518912	0.471306
aric	SH3GLB2.18222_34	IA vs. SAH	0	0.0107084	0.917581
aric	SHBG.4929_55	IA vs. SAH	0	0.0592278	0.807721
aric	SHH.2743_5	IA vs. SAH	0	0.281971	0.595412
aric	SHMT1.12334_25	IA vs. SAH	0	0.279802	0.596831
aric	SIGLEC12.10037_98	IA vs. SAH	0	0.0681171	0.794098
aric	SIGLEC14.8248_222	IA vs. SAH	0	0.000193545	0.9889
aric	SIGLEC15.10847_1	IA vs. SAH	0	0.0503579	0.822442
aric	SIGLEC5.16792_4	IA vs. SAH	0	0.00592929	0.938622
aric	SIGLEC6.2741_22	IA vs. SAH	0	0.00123322	0.971986
aric	SIGLEC7.2742_68	IA vs. SAH	0	0.0463117	0.82961
aric	SIGLEC9.3007_7	IA vs. SAH	0	0.222051	0.637482
aric	SIRPA.5430_66	IA vs. SAH	0	0.195102	0.658704
aric	SIRPB1.6247_9	IA vs. SAH	0	0.118598	0.73056
aric	SIRPG.9241_40	IA vs. SAH	0	0.110081	0.740051
aric	SLAMF1.7953_20	IA vs. SAH	0	0.00175135	0.966619
aric	SLAMF6.5128_53	IA vs. SAH	0	0.207183	0.648985
aric	SLAMF7.5487_7	IA vs. SAH	0	0.0219405	0.882246
aric	SLIT2.18930_28	IA vs. SAH	0	0.0189609	0.890479
aric	SLITRK1.15539_15	IA vs. SAH	0	0.133798	0.714526
aric	SLITRK3.10565_19	IA vs. SAH	0	0.0462831	0.829662
aric	SLITRK5.4568_17	IA vs. SAH	0	0.413319	0.52029
aric	SLITRK6.16916_19	IA vs. SAH	0	0.0959611	0.756731
aric	SMAD2.10364_6	IA vs. SAH	0	0.472843	0.491682
aric	SMOC1.13118_5	IA vs. SAH	0	0.369993	0.543008
aric	SMOC2.15635_4	IA vs. SAH	0	0.053773	0.816623
aric	SMPD1.10818_36	IA vs. SAH	0	0.185673	0.666542
aric	SMPDL3A.4771_10	IA vs. SAH	0	0.328776	0.566381
aric	SNTB1.9078_207	IA vs. SAH	0	0.0121845	0.912105
aric	SNX1.6955_68	IA vs. SAH	0	0.0565203	0.812083
aric	SNX8.6925_26	IA vs. SAH	0	0.0407941	0.839936
aric	SOD3.5660_51	IA vs. SAH	0	0.000258165	0.987181
aric	SORD.15447_45	IA vs. SAH	0	0.00868636	0.925744
aric	SPARC.3043_49	IA vs. SAH	0	0.026555	0.870552
aric	SPHK1.4294_16	IA vs. SAH	0	0.741632	0.389139
aric	SPINK1.8243_55	IA vs. SAH	0	0.161255	0.688004
aric	SPINK2.13405_61	IA vs. SAH	0	0.254274	0.614082
aric	SPINK4.19213_1	IA vs. SAH	0	0.0369523	0.847562
aric	SPINK6.5731_1	IA vs. SAH	0	0.0218507	0.882485
aric	SPINK7.10974_20	IA vs. SAH	0	0.0173337	0.895255
aric	SPINT1.2828_82	IA vs. SAH	0	7.33525e-06	0.997839
aric	SPINT2.2843_13	IA vs. SAH	0	0.228961	0.632296
aric	SPOCK2.5491_12	IA vs. SAH	0	0.100226	0.751559
aric	SPOCK3.9906_21	IA vs. SAH	0	0.827768	0.362919
aric	SPON1.4297_62	IA vs. SAH	0	0.0235504	0.878034
aric	SPON2.8099_42	IA vs. SAH	0	0.331486	0.564785
aric	SPP1.13113_7	IA vs. SAH	0	0.128508	0.719984
aric	SRA1.18220_141	IA vs. SAH	0	0.0151376	0.902079
aric	SRGN.19251_56	IA vs. SAH	0	0.126833	0.721738
aric	SRI.12356_65	IA vs. SAH	0	0.171358	0.678908
aric	ST13.18387_7	IA vs. SAH	0	0.287594	0.591767
aric	ST3GAL1.5657_28	IA vs. SAH	0	0.0145929	0.903849
aric	ST3GAL6.6947_4	IA vs. SAH	0	0.346814	0.555922
aric	ST6GALNAC6.7228_2	IA vs. SAH	0	0.175517	0.675255
aric	ST8SIA6.6930_95	IA vs. SAH	0	0.204853	0.650832
aric	STAMBP.19187_21	IA vs. SAH	0	0.758703	0.383735
aric	STARD5.17383_4	IA vs. SAH	0	0.000442684	0.983214
aric	STAT3.10346_5	IA vs. SAH	0	0.340335	0.559636
aric	STAT6.10372_18	IA vs. SAH	0	9.24214e-05	0.99233
aric	STC1.4930_21	IA vs. SAH	0	0.464907	0.495339
aric	STIM1.8916_32	IA vs. SAH	0	0.972962	0.323943
aric	STMN1.17367_5	IA vs. SAH	0	0.145229	0.703138
aric	STX7.8274_64	IA vs. SAH	0	0.749759	0.386553
aric	STX8.10903_50	IA vs. SAH	0	0.549131	0.458673
aric	SUGT1.17818_22	IA vs. SAH	0	0.988959	0.319997
aric	SULT1A3.13944_3	IA vs. SAH	0	0.406616	0.523692
aric	SULT2A1.9829_91	IA vs. SAH	0	0.289835	0.590326
aric	SUMO3.14623_26	IA vs. SAH	0	0.440873	0.506702
aric	SVEP1.11109_56	IA vs. SAH	0	0.594006	0.440874
aric	SVEP1.11178_21	IA vs. SAH	0	0.00675767	0.934484
aric	SWAP70.13552_7	IA vs. SAH	0	0.029787	0.862974
aric	SYK.10722_13	IA vs. SAH	0	0.775349	0.378567
aric	SYK.11378_37	IA vs. SAH	0	0.114675	0.734884
aric	TAGLN2.11636_33	IA vs. SAH	0	0.188595	0.664089
aric	TAGLN2.9201_13	IA vs. SAH	0	0.188595	0.664089
aric	TAPBPL.6364_7	IA vs. SAH	0	0.342392	0.558452
aric	TARS.18186_15	IA vs. SAH	0	0.523966	0.469155
aric	TAX1BP3.12498_12	IA vs. SAH	0	0.0358139	0.8499
aric	TBCB.17686_27	IA vs. SAH	0	0.216767	0.641515
aric	TBCE.11211_7	IA vs. SAH	0	0.247003	0.619194
aric	TBL2.11227_31	IA vs. SAH	0	0.460534	0.497374
aric	TCL1A.17210_2	IA vs. SAH	0	0.0248489	0.874744
aric	TCN1.19614_8	IA vs. SAH	0	0.850695	0.356356
aric	TCN2.15560_52	IA vs. SAH	0	0.0604476	0.80579
aric	TCN2.5584_21	IA vs. SAH	0	0.0944316	0.758617
aric	TDGF1.5810_25	IA vs. SAH	0	0.230678	0.631022
aric	TEC.16079_2	IA vs. SAH	0	0.252559	0.615279
aric	TEK.3773_15	IA vs. SAH	0	0.0797591	0.777624
aric	TESC.12831_21	IA vs. SAH	0	0.347707	0.555414
aric	TF.4162_54	IA vs. SAH	0	0.0837007	0.772344
aric	TFF1.9185_15	IA vs. SAH	0	0.77128	0.379821
aric	TFF2.9191_8	IA vs. SAH	0	0.0625679	0.802482
aric	TFPI.3336_50	IA vs. SAH	0	0.464317	0.495613
aric	TFPI2.9233_71	IA vs. SAH	0	0.0278386	0.867489
aric	TFRC.8795_48	IA vs. SAH	0	0.0585432	0.808814
aric	TGFBI.3283_21	IA vs. SAH	0	0.74561	0.38787
aric	TGFBR3.3009_3	IA vs. SAH	0	0.015501	0.900917
aric	TGM2.18934_50	IA vs. SAH	0	0.498136	0.48032
aric	TGM4.18933_4	IA vs. SAH	0	0.0280905	0.866896
aric	THBS2.14111_15	IA vs. SAH	0	0.000627242	0.980019
aric	THBS2.3339_33	IA vs. SAH	0	0.0193275	0.889432
aric	THBS3.8982_65	IA vs. SAH	0	0.201461	0.653544
aric	THBS4.3340_53	IA vs. SAH	0	0.264033	0.607363
aric	THG1L.18215_5	IA vs. SAH	0	0.0920219	0.761622
aric	THSD1.5621_64	IA vs. SAH	0	0.085663	0.769765
aric	TIE1.2844_53	IA vs. SAH	0	0.00469111	0.945394
aric	TIGIT.9638_2	IA vs. SAH	0	0.0866166	0.768523
aric	TIMD4.15449_33	IA vs. SAH	0	0.00533554	0.94177
aric	TIMP2.2278_61	IA vs. SAH	0	0.59358	0.441038
aric	TIMP3.2480_58	IA vs. SAH	0	0.444056	0.505171
aric	TIMP4.6462_12	IA vs. SAH	0	0.0951895	0.757681
aric	TINAGL1.11192_168	IA vs. SAH	0	0.212684	0.644672
aric	TIRAP.9839_148	IA vs. SAH	0	0.000848785	0.976758
aric	TLL1.6383_90	IA vs. SAH	0	0.120456	0.72854
aric	TLR3.16918_198	IA vs. SAH	0	0.285355	0.593212
aric	TMEFF1.15641_20	IA vs. SAH	0	0.564512	0.452448
aric	TMEM106B.8687_26	IA vs. SAH	0	0.211682	0.645452
aric	TMEM132B.8890_9	IA vs. SAH	0	0.0545707	0.815293
aric	TMEM132C.7173_141	IA vs. SAH	0	0.382155	0.536452
aric	TMEM190.10442_1	IA vs. SAH	0	0.00051197	0.981948
aric	TMEM2.8992_1	IA vs. SAH	0	0.65128	0.419655
aric	TMPO.8265_225	IA vs. SAH	0	0.00207697	0.96365
aric	TNC.4155_3	IA vs. SAH	0	0.565829	0.451921
aric	TNFAIP3.14009_65	IA vs. SAH	0	0.156945	0.691985
aric	TNFAIP6.5036_50	IA vs. SAH	0	0.0501808	0.822749
aric	TNFAIP8.12563_2	IA vs. SAH	0	0.179578	0.671736
aric	TNFRSF10D.14121_24	IA vs. SAH	0	0.0737065	0.786015
aric	TNFRSF11B.8304_50	IA vs. SAH	0	0.0138034	0.906474
aric	TNFRSF17.2665_26	IA vs. SAH	0	0.317421	0.573162
aric	TNFRSF19.5131_15	IA vs. SAH	0	0.149643	0.698877
aric	TNFRSF1A.2654_19	IA vs. SAH	0	0.175539	0.675236
aric	TNFRSF1B.3152_57	IA vs. SAH	0	0.00424266	0.948066
aric	TNFRSF1B.8368_102	IA vs. SAH	0	0.0138135	0.906439
aric	TNFRSF21.5404_53	IA vs. SAH	0	0.183055	0.668761
aric	TNFRSF6B.5070_76	IA vs. SAH	0	0.150942	0.697637
aric	TNFSF13B.3059_50	IA vs. SAH	0	0.000888031	0.976227
aric	TNFSF15.2968_61	IA vs. SAH	0	0.0041	0.948945
aric	TNFSF8.3421_54	IA vs. SAH	0	0.0374225	0.846607
aric	TNR.11302_237	IA vs. SAH	0	0.3439	0.557587
aric	TP53I3.17748_21	IA vs. SAH	0	0.00677881	0.934381
aric	TPI1.4309_59	IA vs. SAH	0	0.0677026	0.794712
aric	TPP1.17691_1	IA vs. SAH	0	0.739477	0.389828
aric	TPSAB1.9409_11	IA vs. SAH	0	0.000173388	0.989494
aric	TPSB2.3403_1	IA vs. SAH	0	0.00129344	0.971311
aric	TPST1.7928_183	IA vs. SAH	0	0.0685562	0.793451
aric	TPST2.8024_64	IA vs. SAH	0	0.475303	0.490558
aric	TPT1.3872_2	IA vs. SAH	0	0.0054375	0.941218
aric	TRABD2A.9401_57	IA vs. SAH	0	0.552513	0.457293
aric	TREM1.9266_1	IA vs. SAH	0	0.59761	0.439491
aric	TREM2.16300_4	IA vs. SAH	0	0.0535841	0.81694
aric	TREML2.5736_1	IA vs. SAH	0	0.000247229	0.987455
aric	TRIM3.12573_80	IA vs. SAH	0	0.069751	0.7917
aric	TRIP10.17676_13	IA vs. SAH	0	0.0214905	0.883451
aric	TSG101.13044_5	IA vs. SAH	0	0.20136	0.653626
aric	TWSG1.9234_8	IA vs. SAH	0	0.0344228	0.85281
aric	TXNDC12.19334_62	IA vs. SAH	0	0.208664	0.647816
aric	TXNDC15.6366_38	IA vs. SAH	0	0.1317	0.716675
aric	TXNDC5.11212_7	IA vs. SAH	0	0.156968	0.691964
aric	TXNRD1.13967_14	IA vs. SAH	0	0.079823	0.777537
aric	TYMP.11361_73	IA vs. SAH	0	0.182868	0.66892
aric	TYRO3.2611_72	IA vs. SAH	0	0.649798	0.420185
aric	UBASH3B.12558_3	IA vs. SAH	0	0.0393174	0.842821
aric	UBE2F.18213_30	IA vs. SAH	0	0.323137	0.569729
aric	UBE2I.2877_3	IA vs. SAH	0	0.0323046	0.857361
aric	UBE2K.17380_2	IA vs. SAH	0	0.0118101	0.913461
aric	UBE2N.3905_62	IA vs. SAH	0	0.00887382	0.92495
aric	UBLCP1.19124_9	IA vs. SAH	0	0.0435432	0.834706
aric	UCMA.10977_55	IA vs. SAH	0	0.0199675	0.887628
aric	UFC1.3405_6	IA vs. SAH	0	0.174418	0.676215
aric	UGDH.17755_5	IA vs. SAH	0	0.0181768	0.892753
aric	UGT1A1.17702_53	IA vs. SAH	0	0.235369	0.627571
aric	UGT1A6.7891_45	IA vs. SAH	0	0.115787	0.73365
aric	ULBP3.2747_3	IA vs. SAH	0	0.313497	0.575542
aric	UNC45A.13082_9	IA vs. SAH	0	0.130322	0.718098
aric	UNC5B.15394_79	IA vs. SAH	0	0.93032	0.33478
aric	UNC5C.5139_32	IA vs. SAH	0	0.248255	0.618306
aric	UNC5D.16307_22	IA vs. SAH	0	0.0211743	0.884305
aric	UROD.19289_29	IA vs. SAH	0	0.247879	0.618573
aric	USP15.19161_1	IA vs. SAH	0	0.24804	0.618458
aric	UST.8364_74	IA vs. SAH	0	0.0887489	0.765774
aric	UXS1.8258_22	IA vs. SAH	0	0.630245	0.427266
aric	VASN.5682_13	IA vs. SAH	0	0.0168304	0.896778
aric	VAT1.18175_65	IA vs. SAH	0	0.0141718	0.905239
aric	VAV1.5275_28	IA vs. SAH	0	0.0284886	0.865965
aric	VCAM1.2967_8	IA vs. SAH	0	0.0662875	0.796821
aric	VEGFC.3132_1	IA vs. SAH	0	0.244328	0.621097
aric	VIT.6234_74	IA vs. SAH	0	0.0639624	0.800339
aric	VNN2.15480_2	IA vs. SAH	0	0.235209	0.627688
aric	VOPP1.14618_26	IA vs. SAH	0	0.0222	0.881556
aric	VPS24.12508_9	IA vs. SAH	0	0.0778429	0.780242
aric	VPS26A.19293_6	IA vs. SAH	0	0.0112316	0.915599
aric	VPS4A.11476_43	IA vs. SAH	0	0.694175	0.404748
aric	VTA1.4209_60	IA vs. SAH	0	0.0124058	0.911314
aric	VTI1B.8963_8	IA vs. SAH	0	0.662815	0.415568
aric	VWA1.6385_63	IA vs. SAH	0	0.0133534	0.908004
aric	VWA2.7128_9	IA vs. SAH	0	0.00243477	0.960646
aric	VWC2.15308_108	IA vs. SAH	0	0.0112671	0.915466
aric	WARS.9870_17	IA vs. SAH	0	0.0357978	0.849934
aric	WFDC1.9316_67	IA vs. SAH	0	0.0677141	0.794695
aric	WFDC2.11388_75	IA vs. SAH	0	0.118359	0.730821
aric	WFDC5.6969_14	IA vs. SAH	0	0.0667818	0.796081
aric	WFIKKN1.3191_50	IA vs. SAH	0	0.0304207	0.861539
aric	WFIKKN2.3235_50	IA vs. SAH	0	0.0795528	0.777904
aric	WIF1.16070_7	IA vs. SAH	0	0.157539	0.691433
aric	WISP1.13692_154	IA vs. SAH	0	0.803263	0.37012
aric	WISP2.6392_7	IA vs. SAH	0	0.33675	0.561711
aric	XCL2.15617_8	IA vs. SAH	0	0.000370767	0.984637
aric	XPNPEP1.3481_87	IA vs. SAH	0	0.000104379	0.991848
aric	XRCC4.9886_28	IA vs. SAH	0	0.0448529	0.832275
aric	XXYLT1.6375_75	IA vs. SAH	0	0.000181704	0.989245
aric	YWHAB.14156_33	IA vs. SAH	0	0.00460592	0.945892
aric	ZADH2.17345_12	IA vs. SAH	0	0.0281162	0.866836
aric	ZFAND1.19173_5	IA vs. SAH	0	0.230904	0.630854
aric	ZYX.13632_10	IA vs. SAH	0	0.0766762	0.781853
decode	A1BG.16561_9	IA vs. SAH	0	0.457142	0.498963
decode	A2M.3708_62	IA vs. SAH	0	0.141085	0.707205
decode	A4GALT.8759_29	IA vs. SAH	0	0.0151718	0.901969
decode	A4GNT.10835_25	IA vs. SAH	0	0.243241	0.621875
decode	ABHD10.17370_186	IA vs. SAH	0	0.72128	0.395724
decode	ABLIM3.13578_98	IA vs. SAH	0	0.0696882	0.791791
decode	ABO.9253_52	IA vs. SAH	0	0.130529	0.717884
decode	ACAA1.17782_23	IA vs. SAH	0	0.631826	0.426686
decode	ACADM.17333_20	IA vs. SAH	0	0.452056	0.50136
decode	ACADSB.17403_14	IA vs. SAH	0	0.651518	0.41957
decode	ACADVL.19262_219	IA vs. SAH	0	0.101133	0.750474
decode	ACAN.3280_49	IA vs. SAH	0	0.628316	0.427974
decode	ACAP2.12343_14	IA vs. SAH	0	0.191653	0.661544
decode	ACAT1.19197_95	IA vs. SAH	0	0.0158675	0.899759
decode	ACAT2.17341_89	IA vs. SAH	0	0.073499	0.786309
decode	ACE.10714_7	IA vs. SAH	0	0.797804	0.371751
decode	ACP1.3858_5	IA vs. SAH	0	0.904466	0.341587
decode	ACP5.3232_28	IA vs. SAH	0	0.12061	0.728374
decode	ACP6.5742_14	IA vs. SAH	0	0.0479213	0.826721
decode	ACVRL1.16318_12	IA vs. SAH	0	0.057166	0.811033
decode	ACY1.3343_1	IA vs. SAH	0	0.00159057	0.968187
decode	ADAM22.7933_75	IA vs. SAH	0	0.0124079	0.911307
decode	ADAM9.3795_6	IA vs. SAH	0	0.230847	0.630897
decode	ADAMTS13.3175_51	IA vs. SAH	0	0.127112	0.721446
decode	ADAMTS5.3168_8	IA vs. SAH	0	0.586497	0.443777
decode	ADAMTSL1.16890_37	IA vs. SAH	0	0.128378	0.72012
decode	ADAMTSL2.6379_62	IA vs. SAH	0	0.000498422	0.982188
decode	ADGRE2.4546_27	IA vs. SAH	0	0.388477	0.533101
decode	ADGRF5.6409_57	IA vs. SAH	0	0.440188	0.507032
decode	ADH1A.17396_23	IA vs. SAH	0	0.000138273	0.990618
decode	ADH1C.15525_294	IA vs. SAH	0	0.0410942	0.839356
decode	ADH4.8325_37	IA vs. SAH	0	0.122939	0.725868
decode	ADH5.11369_23	IA vs. SAH	0	0.37137	0.542258
decode	ADH6.18206_18	IA vs. SAH	0	0.397554	0.528355
decode	ADH7.11377_19	IA vs. SAH	0	0.338926	0.56045
decode	ADI1.12457_10	IA vs. SAH	0	0.929426	0.335012
decode	ADIPOQ.3554_24	IA vs. SAH	0	0.00240451	0.960891
decode	ADK.19207_119	IA vs. SAH	0	0.00154113	0.968685
decode	ADM2.8100_15	IA vs. SAH	0	0.46982	0.49307
decode	ADPRHL2.17332_3	IA vs. SAH	0	0.081168	0.775721
decode	ADSSL1.13998_26	IA vs. SAH	0	0.178273	0.672861
decode	AFM.4763_31	IA vs. SAH	0	0.202133	0.653005
decode	AGRN.15483_377	IA vs. SAH	0	0.00451622	0.94642
decode	AGRP.2813_11	IA vs. SAH	0	0.350206	0.553996
decode	AGT.3484_60	IA vs. SAH	0	0.000427078	0.983512
decode	AHSG.3581_53	IA vs. SAH	0	0.248832	0.617898
decode	AIF1L.18871_24	IA vs. SAH	0	0.169721	0.68036
decode	AKR1B1.16606_85	IA vs. SAH	0	0.0234458	0.878304
decode	AKR1C4.18397_5	IA vs. SAH	0	0.485447	0.485965
decode	AKR1D1.18398_1	IA vs. SAH	0	0.482818	0.487148
decode	AKR7A2.4188_1	IA vs. SAH	0	0.250305	0.61686
decode	AKR7A3.18173_11	IA vs. SAH	0	0.268807	0.604133
decode	ALAD.15523_9	IA vs. SAH	0	0.548502	0.45893
decode	ALCAM.5451_1	IA vs. SAH	0	0.334674	0.56292
decode	ALDH1A1.11265_8	IA vs. SAH	0	0.228324	0.632769
decode	ALDH2.18381_16	IA vs. SAH	0	0.803575	0.370027
decode	ALDH3A1.11480_1	IA vs. SAH	0	0.0703619	0.790811
decode	ALDH3B1.12940_35	IA vs. SAH	0	0.273367	0.601082
decode	ALDOC.9876_20	IA vs. SAH	0	0.0220999	0.881822
decode	ALKBH3.18401_18	IA vs. SAH	0	0.306513	0.579828
decode	ALOX15B.12422_143	IA vs. SAH	0	0.283142	0.59465
decode	ALPPL2.6706_18	IA vs. SAH	0	0.507884	0.476056
decode	ALPPL2.6715_63	IA vs. SAH	0	0.00362378	0.951998
decode	AMBP.15453_3	IA vs. SAH	0	0.348601	0.554906
decode	AMIGO2.14134_49	IA vs. SAH	0	0.1433	0.705022
decode	AMY1A.7918_114	IA vs. SAH	0	0.00193682	0.964897
decode	AMY2A.18917_53	IA vs. SAH	0	0.747396	0.387302
decode	AMY2B.15556_49	IA vs. SAH	0	0.176695	0.674229
decode	ANG.4874_3	IA vs. SAH	0	0.0396475	0.842171
decode	ANGPT1.2811_27	IA vs. SAH	0	0.0108503	0.917039
decode	ANGPT2.2602_2	IA vs. SAH	0	0.419666	0.517104
decode	ANGPTL1.11142_11	IA vs. SAH	0	0.155884	0.692974
decode	ANGPTL3.10391_1	IA vs. SAH	0	0.00334954	0.953848
decode	ANTXR1.10464_6	IA vs. SAH	0	0.00264643	0.958972
decode	ANTXR2.15559_5	IA vs. SAH	0	0.129752	0.718689
decode	ANXA1.4960_72	IA vs. SAH	0	9.0165e-06	0.997604
decode	ANXA11.17513_11	IA vs. SAH	0	0.0890152	0.765433
decode	ANXA2.13700_10	IA vs. SAH	0	0.0706371	0.790411
decode	ANXA2.4961_17	IA vs. SAH	0	0.0411737	0.839203
decode	ANXA4.17164_15	IA vs. SAH	0	0.128775	0.719706
decode	ANXA5.14158_17	IA vs. SAH	0	0.0452083	0.831621
decode	AOC1.15486_126	IA vs. SAH	0	0.418401	0.517736
decode	AOC2.6434_18	IA vs. SAH	0	0.948582	0.33008
decode	AP1G2.12714_38	IA vs. SAH	0	0.111392	0.738565
decode	AP2A2.13621_31	IA vs. SAH	0	0.00441146	0.947044
decode	APLP2.10627_87	IA vs. SAH	0	0.00687237	0.933931
decode	APMAP.10605_22	IA vs. SAH	0	0.493	0.482592
decode	APOA1.2750_3	IA vs. SAH	0	0.0900442	0.764121
decode	APOA1BP.16621_77	IA vs. SAH	0	0.118985	0.730138
decode	APOA4.17685_9	IA vs. SAH	0	0.137803	0.710475
decode	APOA5.15363_32	IA vs. SAH	0	0.482999	0.487067
decode	APOB.2797_56	IA vs. SAH	0	0.133686	0.714641
decode	APOBEC3G.13930_3	IA vs. SAH	0	0.798615	0.371508
decode	APOC1.15364_101	IA vs. SAH	0	0.00914425	0.923818
decode	APOC3.6461_54	IA vs. SAH	0	0.0190058	0.89035
decode	APOE.2418_55	IA vs. SAH	0	0.103089	0.748154
decode	APOF.12370_30	IA vs. SAH	0	0.0420607	0.837504
decode	APOH.8288_27	IA vs. SAH	0	0.0108176	0.917163
decode	APOL1.11510_31	IA vs. SAH	0	0.114542	0.735031
decode	APOL3.16823_75	IA vs. SAH	0	0.0564652	0.812173
decode	APP.3171_57	IA vs. SAH	0	0.599545	0.438752
decode	APRT.10088_37	IA vs. SAH	0	0.0152108	0.901844
decode	ARF4.18408_26	IA vs. SAH	0	0.0095256	0.922251
decode	ARFIP1.13488_3	IA vs. SAH	0	4.03856e-05	0.99493
decode	ARG1.5867_60	IA vs. SAH	0	0.00567683	0.93994
decode	ARHGAP25.11333_82	IA vs. SAH	0	0.0292644	0.86417
decode	ARHGEF25.13519_112	IA vs. SAH	0	0.115483	0.733986
decode	ARL3.12571_14	IA vs. SAH	0	0.00177358	0.966408
decode	ARL4D.18413_24	IA vs. SAH	0	0.111267	0.738706
decode	ARPC1B.12689_56	IA vs. SAH	0	0.106112	0.744614
decode	ARRB1.12643_4	IA vs. SAH	0	0.0346518	0.852327
decode	ARSB.3172_28	IA vs. SAH	0	0.0261556	0.871521
decode	ART3.7970_315	IA vs. SAH	0	0.186629	0.665737
decode	ART4.6576_1	IA vs. SAH	0	0.0296993	0.863174
decode	ASAH2.3212_30	IA vs. SAH	0	0.0388063	0.843833
decode	ASPH.6998_106	IA vs. SAH	0	0.0121623	0.912185
decode	ASPN.6451_64	IA vs. SAH	0	0.502982	0.478193
decode	ASRGL1.18313_4	IA vs. SAH	0	0.434177	0.509947
decode	ATF6.11277_23	IA vs. SAH	0	0.0264442	0.87082
decode	ATOX1.19233_75	IA vs. SAH	0	0.11401	0.735624
decode	ATP1B2.7218_87	IA vs. SAH	0	0.117757	0.731481
decode	ATRN.15499_11	IA vs. SAH	0	0.226245	0.634322
decode	ATXN3.16825_20	IA vs. SAH	0	0.238433	0.62534
decode	AZGP1.9312_8	IA vs. SAH	0	0.535626	0.464251
decode	B3GALT6.7981_230	IA vs. SAH	0	0.0236008	0.877905
decode	B3GALTL.5727_35	IA vs. SAH	0	0.0242835	0.876166
decode	B3GAT3.6897_38	IA vs. SAH	0	0.109117	0.741152
decode	B3GNT2.7980_72	IA vs. SAH	0	0.130801	0.717603
decode	B3GNT8.9297_12	IA vs. SAH	0	0.266165	0.605916
decode	B4GALT1.13381_49	IA vs. SAH	0	0.167597	0.682256
decode	B4GALT2.9595_11	IA vs. SAH	0	0.0363026	0.848892
decode	B4GALT7.7806_33	IA vs. SAH	0	0.163143	0.686279
decode	BCAM.2816_50	IA vs. SAH	0	0.000135269	0.99072
decode	BCAN.3461_58	IA vs. SAH	0	0.130941	0.717458
decode	BCHE.15514_26	IA vs. SAH	0	0.0788437	0.778871
decode	BCL10.8768_4	IA vs. SAH	0	0.0743066	0.785167
decode	BDH2.17329_2	IA vs. SAH	0	0.136313	0.711974
decode	BDNF.14047_78	IA vs. SAH	0	0.0345319	0.85258
decode	BDNF.2421_7	IA vs. SAH	0	0.0345319	0.85258
decode	BET1L.10959_125	IA vs. SAH	0	0.185788	0.666446
decode	BID.5798_3	IA vs. SAH	0	0.176625	0.67429
decode	BIN1.9574_11	IA vs. SAH	0	0.0340933	0.853508
decode	BLVRA.11382_5	IA vs. SAH	0	0.012148	0.912237
decode	BMP1.3348_49	IA vs. SAH	0	0.158965	0.690112
decode	BMPER.15368_3	IA vs. SAH	0	0.0360456	0.849421
decode	BOC.4328_2	IA vs. SAH	0	0.18103	0.67049
decode	BOLA1.15370_5	IA vs. SAH	0	0.446952	0.503786
decode	BOLA3.5980_55	IA vs. SAH	0	0.0313926	0.859367
decode	BPHL.17813_21	IA vs. SAH	0	0.000875987	0.976388
decode	BPI.4126_22	IA vs. SAH	0	0.00594867	0.938522
decode	BPIFA2.16302_11	IA vs. SAH	0	0.248874	0.617869
decode	BPIFB1.15367_38	IA vs. SAH	0	0.233931	0.628624
decode	BPNT1.17814_8	IA vs. SAH	0	0.00904215	0.924243
decode	BRSK2.9790_28	IA vs. SAH	0	0.66929	0.413299
decode	BST1.4535_50	IA vs. SAH	0	0.342679	0.558287
decode	BTC.13088_397	IA vs. SAH	0	0.087734	0.767078
decode	BTD.15644_1	IA vs. SAH	0	0.0448684	0.832246
decode	BTN3A3.17692_2	IA vs. SAH	0	0.0467807	0.828763
decode	C10orf54.11531_24	IA vs. SAH	0	0.452858	0.500981
decode	C10orf54.14123_34	IA vs. SAH	0	0.712435	0.398637
decode	C1orf198.8035_6	IA vs. SAH	0	0.206565	0.649473
decode	C1QC.14100_63	IA vs. SAH	0	0.541669	0.461742
decode	C1QL1.6404_20	IA vs. SAH	0	0.062282	0.802925
decode	C1QTNF3.7251_64	IA vs. SAH	0	0.117661	0.731585
decode	C1QTNF5.7810_20	IA vs. SAH	0	0.0125177	0.910917
decode	C1QTNF9.16605_2	IA vs. SAH	0	0.206047	0.649883
decode	C1R.3285_23	IA vs. SAH	0	0.239285	0.624723
decode	C1RL.9348_1	IA vs. SAH	0	0.109627	0.740569
decode	C1S.8840_61	IA vs. SAH	0	0.939138	0.3325
decode	C3.2683_1	IA vs. SAH	0	0.102703	0.748609
decode	C3.2754_50	IA vs. SAH	0	0.102703	0.748609
decode	C3.4480_59	IA vs. SAH	0	0.0114244	0.91488
decode	C3.4900_8	IA vs. SAH	0	0.102703	0.748609
decode	C3.5803_24	IA vs. SAH	0	0.00400552	0.949536
decode	C4BPA.9449_150	IA vs. SAH	0	0.697004	0.403792
decode	C5.2381_52	IA vs. SAH	0	0.00442974	0.946935
decode	C5.2851_63	IA vs. SAH	0	0.0862875	0.768951
decode	C6.4127_75	IA vs. SAH	0	0.000498742	0.982183
decode	C7.2888_49	IA vs. SAH	0	0.114114	0.735508
decode	C8G.14708_59	IA vs. SAH	0	0.0731025	0.786872
decode	C9.3060_43	IA vs. SAH	0	0.174579	0.676074
decode	CA10.13666_222	IA vs. SAH	0	0.0250681	0.874197
decode	CA11.8859_51	IA vs. SAH	0	0.00471262	0.945269
decode	CA12.19347_37	IA vs. SAH	0	0.436422	0.508854
decode	CA13.3420_21	IA vs. SAH	0	0.0141535	0.9053
decode	CA3.3799_11	IA vs. SAH	0	0.0469846	0.828396
decode	CA6.3352_80	IA vs. SAH	0	0.0310645	0.860096
decode	CA8.11390_24	IA vs. SAH	0	0.407622	0.523179
decode	CACNA2D3.8885_6	IA vs. SAH	0	0.119118	0.729994
decode	CACYBP.12432_23	IA vs. SAH	0	0.0239135	0.877105
decode	CADM1.3326_58	IA vs. SAH	0	0.0335591	0.854648
decode	CALB2.16803_4	IA vs. SAH	0	0.000503254	0.982102
decode	CALCB.17170_15	IA vs. SAH	0	9.127e-06	0.99759
decode	CAMK2D.3419_49	IA vs. SAH	0	0.0152952	0.901574
decode	CAPG.4968_50	IA vs. SAH	0	0.133542	0.714787
decode	CAPN2.14684_17	IA vs. SAH	0	0.0932022	0.760145
decode	CASC4.10613_33	IA vs. SAH	0	0.209785	0.646936
decode	CASP3.3593_72	IA vs. SAH	0	0.459718	0.497756
decode	CASS4.12855_16	IA vs. SAH	0	0.193285	0.660197
decode	CAT.3488_64	IA vs. SAH	0	0.00325413	0.954509
decode	CBL.12016_60	IA vs. SAH	0	0.0282478	0.866528
decode	CBLN1.9313_27	IA vs. SAH	0	0.0479323	0.826701
decode	CBLN4.5688_65	IA vs. SAH	0	0.0413226	0.838917
decode	CBR1.12381_26	IA vs. SAH	0	0.384707	0.535095
decode	CBR3.14091_42	IA vs. SAH	0	0.0455992	0.830906
decode	CCBL2.12682_5	IA vs. SAH	0	0.643578	0.422418
decode	CCDC126.6388_21	IA vs. SAH	0	0.50488	0.477364
decode	CCDC134.15300_66	IA vs. SAH	0	0.0900277	0.764142
decode	CCDC80.3234_23	IA vs. SAH	0	0.026238	0.87132
decode	CCL11.5301_7	IA vs. SAH	0	0.109624	0.740572
decode	CCL14.2900_53	IA vs. SAH	0	0.0489048	0.82498
decode	CCL15.18289_16	IA vs. SAH	0	0.146903	0.701513
decode	CCL16.4913_78	IA vs. SAH	0	0.401807	0.526157
decode	CCL17.3519_3	IA vs. SAH	0	0.99031	0.319667
decode	CCL18.3044_3	IA vs. SAH	0	0.0335787	0.854606
decode	CCL19.4922_13	IA vs. SAH	0	0.0699769	0.79137
decode	CCL21.2516_57	IA vs. SAH	0	0.211964	0.645233
decode	CCL22.3508_78	IA vs. SAH	0	0.0495643	0.823823
decode	CCL23.2913_1	IA vs. SAH	0	0.0306477	0.861029
decode	CCL23.3028_36	IA vs. SAH	0	0.0360478	0.849417
decode	CCL25.2705_5	IA vs. SAH	0	0.0273349	0.868682
decode	CCL27.2192_63	IA vs. SAH	0	0.300632	0.583487
decode	CCL28.2890_59	IA vs. SAH	0	0.557708	0.455185
decode	CCL3.3040_59	IA vs. SAH	0	0.032555	0.856815
decode	CCL3L1.2783_18	IA vs. SAH	0	0.017224	0.895585
decode	CCL5.5480_49	IA vs. SAH	0	0.656258	0.417884
decode	CCL7.4886_3	IA vs. SAH	0	0.189815	0.663071
decode	CCL8.13748_4	IA vs. SAH	0	5.73465e-07	0.999396
decode	CCM2.12347_29	IA vs. SAH	0	0.0925056	0.761016
decode	CCNH.9848_22	IA vs. SAH	0	0.290813	0.5897
decode	CCS.13068_139	IA vs. SAH	0	0.064903	0.798908
decode	CD109.3290_50	IA vs. SAH	0	0.824	0.364013
decode	CD14.16914_104	IA vs. SAH	0	0.028316	0.866368
decode	CD14.8969_49	IA vs. SAH	0	0.0211435	0.884389
decode	CD160.17677_47	IA vs. SAH	0	0.0960307	0.756646
decode	CD163.5028_59	IA vs. SAH	0	0.0335809	0.854601
decode	CD200.5112_73	IA vs. SAH	0	0.280768	0.596198
decode	CD200R1.5103_30	IA vs. SAH	0	0.0543176	0.815714
decode	CD209.3029_52	IA vs. SAH	0	0.616196	0.432464
decode	CD244.5063_12	IA vs. SAH	0	0.243951	0.621367
decode	CD300A.5630_48	IA vs. SAH	0	0.00440328	0.947093
decode	CD300C.5066_134	IA vs. SAH	0	0.0754264	0.783594
decode	CD33.3166_92	IA vs. SAH	0	0.149882	0.698648
decode	CD36.2973_15	IA vs. SAH	0	0.000694677	0.978973
decode	CD4.3143_3	IA vs. SAH	0	0.33909	0.560355
decode	CD46.17682_1	IA vs. SAH	0	0.082012	0.774589
decode	CD48.3292_75	IA vs. SAH	0	0.00701509	0.93325
decode	CD55.5069_9	IA vs. SAH	0	0.0332097	0.855398
decode	CD58.10938_13	IA vs. SAH	0	0.0165116	0.897755
decode	CD59.11514_196	IA vs. SAH	0	0.182116	0.669561
decode	CD5L.3293_2	IA vs. SAH	0	0.122685	0.72614
decode	CD68.18922_27	IA vs. SAH	0	0.00376657	0.951063
decode	CD7.12008_3	IA vs. SAH	0	0.112126	0.737737
decode	CD72.7009_8	IA vs. SAH	0	0.0929692	0.760436
decode	CD86.5337_64	IA vs. SAH	0	0.00513879	0.942852
decode	CD8A.15462_28	IA vs. SAH	0	0.0722856	0.788038
decode	CD97.18881_7	IA vs. SAH	0	0.123053	0.725747
decode	CDCP1.16818_200	IA vs. SAH	0	0.101219	0.750371
decode	CDH5.2819_23	IA vs. SAH	0	0.0569795	0.811335
decode	CDKN1B.3719_2	IA vs. SAH	0	0.392152	0.53117
decode	CDNF.4962_52	IA vs. SAH	0	0.0485391	0.825625
decode	CDON.4541_49	IA vs. SAH	0	0.367914	0.544143
decode	CEACAM8.18873_8	IA vs. SAH	0	0.990213	0.31969
decode	CECR1.6077_63	IA vs. SAH	0	0.0296808	0.863216
decode	CEL.9796_4	IA vs. SAH	0	0.0973202	0.75507
decode	CELA2A.7140_1	IA vs. SAH	0	0.926789	0.335699
decode	CETN3.17410_5	IA vs. SAH	0	0.419855	0.517009
decode	CFD.2946_52	IA vs. SAH	0	0.139662	0.708617
decode	CFHR1.15468_14	IA vs. SAH	0	0.701255	0.402362
decode	CFHR2.15584_9	IA vs. SAH	0	0.230901	0.630856
decode	CFHR3.16836_1	IA vs. SAH	0	0.252324	0.615443
decode	CFHR4.6471_53	IA vs. SAH	0	0.067901	0.794418
decode	CFHR5.16055_3	IA vs. SAH	0	0.501943	0.478647
decode	CFI.2567_5	IA vs. SAH	0	0.0608056	0.805227
decode	CFL2.15339_32	IA vs. SAH	0	0.991351	0.319412
decode	CHAD.13460_4	IA vs. SAH	0	0.8456	0.3578
decode	CHGA.8476_11	IA vs. SAH	0	0.672	0.412355
decode	CHGB.8235_48	IA vs. SAH	0	0.157746	0.69124
decode	CHI3L1.11104_13	IA vs. SAH	0	0.097531	0.754813
decode	CHIT1.3600_2	IA vs. SAH	0	0.000489146	0.982355
decode	CHKB.7761_125	IA vs. SAH	0	0.259735	0.610303
decode	CHL1.8958_51	IA vs. SAH	0	0.00136932	0.970482
decode	CHMP2B.17350_13	IA vs. SAH	0	0.00776438	0.929785
decode	CHRDL2.6086_15	IA vs. SAH	0	0.00669794	0.934773
decode	CHST11.7779_86	IA vs. SAH	0	0.238764	0.6251
decode	CHST15.4469_78	IA vs. SAH	0	0.00728364	0.931988
decode	CHST4.18876_77	IA vs. SAH	0	0.409314	0.522318
decode	CHST9.11646_4	IA vs. SAH	0	0.431063	0.511468
decode	CILP2.8841_65	IA vs. SAH	0	0.444868	0.504782
decode	CINP.19383_131	IA vs. SAH	0	0.0667072	0.796193
decode	CKMT2.18197_97	IA vs. SAH	0	0.0726417	0.787529
decode	CLEC11A.2966_65	IA vs. SAH	0	0.0992548	0.752726
decode	CLEC11A.4500_50	IA vs. SAH	0	0.132821	0.715525
decode	CLEC1B.4332_6	IA vs. SAH	0	0.0590871	0.807945
decode	CLEC3B.5701_81	IA vs. SAH	0	0.214537	0.643234
decode	CLEC4C.9094_5	IA vs. SAH	0	0.0531105	0.817737
decode	CLIC5.12475_48	IA vs. SAH	0	0.291046	0.589551
decode	CLINT1.11659_31	IA vs. SAH	0	0.819775	0.365246
decode	CLMP.10440_26	IA vs. SAH	0	0.219424	0.63948
decode	CLN5.8874_53	IA vs. SAH	0	0.0214796	0.88348
decode	CLPS.5749_53	IA vs. SAH	0	0.0674727	0.795053
decode	CLSTN1.15521_4	IA vs. SAH	0	0.0858988	0.769457
decode	CLSTN2.18882_7	IA vs. SAH	0	0.000807029	0.977337
decode	CMPK1.18243_9	IA vs. SAH	0	0.279762	0.596857
decode	CNPY3.17327_3	IA vs. SAH	0	0.04345	0.83488
decode	CNRIP1.18218_48	IA vs. SAH	0	0.0482881	0.826069
decode	CNTFR.14101_2	IA vs. SAH	0	0.0430354	0.835659
decode	CNTN1.2974_61	IA vs. SAH	0	0.217025	0.641316
decode	CNTN2.3296_92	IA vs. SAH	0	0.074834	0.784424
decode	CNTN4.3298_52	IA vs. SAH	0	0.0358598	0.849805
decode	CNTN5.3299_29	IA vs. SAH	0	0.0663612	0.79671
decode	CNTNAP2.6965_19	IA vs. SAH	0	0.0356027	0.850338
decode	COCH.7227_75	IA vs. SAH	0	0.00372043	0.951363
decode	COL10A1.15653_9	IA vs. SAH	0	0.0157992	0.899973
decode	COL15A1.8974_172	IA vs. SAH	0	0.0602823	0.80605
decode	COL18A1.2201_17	IA vs. SAH	0	0.173127	0.677348
decode	COL1A1.11140_56	IA vs. SAH	0	0.605544	0.436471
decode	COL2A1.18875_125	IA vs. SAH	0	0.00477516	0.944908
decode	COL3A1.18880_81	IA vs. SAH	0	0.00247313	0.960337
decode	COL6A1.16828_8	IA vs. SAH	0	0.0860664	0.769239
decode	COL6A2.16753_46	IA vs. SAH	0	0.0138474	0.906325
decode	COL6A3.10511_10	IA vs. SAH	0	0.0341227	0.853446
decode	COL6A3.11196_31	IA vs. SAH	0	0.0364275	0.848635
decode	COL9A1.15466_30	IA vs. SAH	0	0.207662	0.648607
decode	COLEC10.6558_5	IA vs. SAH	0	0.291236	0.58943
decode	COLEC11.4430_44	IA vs. SAH	0	0.328857	0.566333
decode	COLEC12.5457_5	IA vs. SAH	0	0.00773775	0.929905
decode	COLGALT1.5638_23	IA vs. SAH	0	0.00769273	0.930109
decode	COMP.8043_153	IA vs. SAH	0	0.000438616	0.983291
decode	COMT.18382_109	IA vs. SAH	0	0.323059	0.569775
decode	CP.17453_34	IA vs. SAH	0	0.228413	0.632703
decode	CPA4.9267_2	IA vs. SAH	0	0.719375	0.396349
decode	CPB1.15375_49	IA vs. SAH	0	0.0497485	0.823502
decode	CPB2.3518_54	IA vs. SAH	0	0.0592081	0.807752
decode	CPLX1.18332_17	IA vs. SAH	0	0.903488	0.341848
decode	CPM.9416_77	IA vs. SAH	0	0.120624	0.728359
decode	CPN2.6415_90	IA vs. SAH	0	0.00111139	0.973405
decode	CPNE1.5346_24	IA vs. SAH	0	0.0205982	0.885879
decode	CPOX.18241_18	IA vs. SAH	0	0.0205512	0.886008
decode	CPQ.9394_19	IA vs. SAH	0	0.116487	0.732876
decode	CPXM1.6255_74	IA vs. SAH	0	0.115127	0.734381
decode	CPZ.6493_9	IA vs. SAH	0	0.504595	0.477488
decode	CR1.19556_12	IA vs. SAH	0	0.0196662	0.888473
decode	CR2.15570_99	IA vs. SAH	0	0.558888	0.454708
decode	CRABP2.11696_7	IA vs. SAH	0	0.296219	0.586263
decode	CRADD.15322_35	IA vs. SAH	0	0.5991	0.438922
decode	CRAT.12637_7	IA vs. SAH	0	0.0270865	0.869275
decode	CREB3L4.11308_8	IA vs. SAH	0	0.0190072	0.890346
decode	CREG1.9357_4	IA vs. SAH	0	0.051122	0.821122
decode	CRELD1.7628_40	IA vs. SAH	0	0.360465	0.548248
decode	CRH.19637_9	IA vs. SAH	0	0.00110756	0.973451
decode	CRHBP.6039_24	IA vs. SAH	0	0.24005	0.62417
decode	CRISP2.9282_12	IA vs. SAH	0	0.0106335	0.917869
decode	CRISPLD2.5691_2	IA vs. SAH	0	0.102591	0.748743
decode	CRLF1.14747_9	IA vs. SAH	0	0.357675	0.5498
decode	CRNN.17738_7	IA vs. SAH	0	0.0818009	0.774872
decode	CROT.13929_27	IA vs. SAH	0	0.0833158	0.772853
decode	CRP.4337_49	IA vs. SAH	0	0.002825	0.957612
decode	CRTAC1.5632_6	IA vs. SAH	0	0.0249958	0.874378
decode	CRYBB1.17751_68	IA vs. SAH	0	0.0175665	0.894558
decode	CRYGD.12366_16	IA vs. SAH	0	0.0763107	0.782361
decode	CRYZ.13983_27	IA vs. SAH	0	0.600984	0.438203
decode	CSF1R.13682_47	IA vs. SAH	0	0.770455	0.380076
decode	CSF2RB.10512_13	IA vs. SAH	0	0.41788	0.517997
decode	CSGALNACT2.10772_21	IA vs. SAH	0	0.262057	0.60871
decode	CSK.3363_31	IA vs. SAH	0	0.440846	0.506714
decode	CST1.5459_33	IA vs. SAH	0	0.148753	0.699729
decode	CST2.4324_33	IA vs. SAH	0	0.108964	0.741327
decode	CST3.2609_59	IA vs. SAH	0	0.197711	0.656575
decode	CST4.14076_74	IA vs. SAH	0	0.0953884	0.757435
decode	CST5.3803_10	IA vs. SAH	0	0.0809476	0.776017
decode	CST7.3302_58	IA vs. SAH	0	0.494561	0.4819
decode	CTRB1.5671_1	IA vs. SAH	0	0.461752	0.496806
decode	CTRB2.5648_28	IA vs. SAH	0	0.00305862	0.955896
decode	CTSB.8007_19	IA vs. SAH	0	0.0212996	0.883966
decode	CTSD.5508_62	IA vs. SAH	0	0.259866	0.610212
decode	CTSE.15376_134	IA vs. SAH	0	0.111559	0.738376
decode	CTSF.9212_22	IA vs. SAH	0	0.159045	0.690037
decode	CTSH.8465_52	IA vs. SAH	0	0.392599	0.530936
decode	CTSO.9264_11	IA vs. SAH	0	0.0258424	0.872286
decode	CTSS.3181_50	IA vs. SAH	0	0.0460328	0.830116
decode	CTSV.3364_76	IA vs. SAH	0	0.0441892	0.833502
decode	CTSZ.4971_1	IA vs. SAH	0	0.309854	0.57777
decode	CX3CL1.2827_23	IA vs. SAH	0	0.217551	0.640912
decode	CXCL1.2985_35	IA vs. SAH	0	0.0580069	0.809674
decode	CXCL10.4141_79	IA vs. SAH	0	0.0144409	0.904348
decode	CXCL11.3038_9	IA vs. SAH	0	0.184435	0.667589
decode	CXCL12.3516_60	IA vs. SAH	0	0.228833	0.63239
decode	CXCL12.9278_9	IA vs. SAH	0	0.142416	0.705891
decode	CXCL16.2436_49	IA vs. SAH	0	0.227584	0.633321
decode	CXCL5.2979_8	IA vs. SAH	0	0.0427705	0.836158
decode	CXCL6.3495_15	IA vs. SAH	0	0.0250037	0.874358
decode	CXCL8.3447_64	IA vs. SAH	0	0.106505	0.744159
decode	CYB5A.11287_14	IA vs. SAH	0	0.000137503	0.990644
decode	CYB5D2.10924_258	IA vs. SAH	0	0.207588	0.648664
decode	CYB5R2.19143_38	IA vs. SAH	0	0.0702203	0.791016
decode	CYTL1.8402_22	IA vs. SAH	0	0.131984	0.716384
decode	DAPK2.4355_13	IA vs. SAH	0	0.214428	0.643319
decode	DARS.12675_14	IA vs. SAH	0	0.40043	0.526867
decode	DARS2.12395_86	IA vs. SAH	0	0.053899	0.816412
decode	DBI.16919_1	IA vs. SAH	0	0.00183367	0.965844
decode	DBNL.4978_54	IA vs. SAH	0	0.674884	0.411354
decode	DCI.19367_34	IA vs. SAH	0	0.421951	0.515965
decode	DCLK1.17156_72	IA vs. SAH	0	0.0895386	0.764765
decode	DCTD.17756_69	IA vs. SAH	0	0.0435406	0.834711
decode	DCTPP1.4314_12	IA vs. SAH	0	0.0415699	0.838442
decode	DCXR.17758_79	IA vs. SAH	0	0.323308	0.569626
decode	DDOST.17161_1	IA vs. SAH	0	0.144602	0.703749
decode	DDT.19237_17	IA vs. SAH	0	0.00472525	0.945196
decode	DDX58.12382_2	IA vs. SAH	0	0.00382379	0.950693
decode	DECR1.12687_2	IA vs. SAH	0	0.0125947	0.910644
decode	DECR2.18343_10	IA vs. SAH	0	0.254788	0.613724
decode	DEF6.14090_23	IA vs. SAH	0	0.0573035	0.81081
decode	DEFA5.16785_45	IA vs. SAH	0	0.0469772	0.828409
decode	DEFB1.6629_3	IA vs. SAH	0	0.0912133	0.76264
decode	DEFB104A.5763_67	IA vs. SAH	0	0.124805	0.72388
decode	DEFB4A.13397_88	IA vs. SAH	0	0.295621	0.586641
decode	DGCR14.11356_19	IA vs. SAH	0	0.0945141	0.758515
decode	DHX58.14012_17	IA vs. SAH	0	0.310553	0.577341
decode	DKK1.3535_84	IA vs. SAH	0	0.741314	0.38924
decode	DKK3.3607_71	IA vs. SAH	0	0.388079	0.533311
decode	DLK1.6373_54	IA vs. SAH	0	0.0335211	0.854729
decode	DLK1.6496_60	IA vs. SAH	0	0.00861819	0.926035
decode	DLK2.9359_9	IA vs. SAH	0	0.00366736	0.951711
decode	DLL1.5349_69	IA vs. SAH	0	0.093518	0.759751
decode	DLL4.3305_6	IA vs. SAH	0	0.744011	0.388379
decode	DMKN.5963_9	IA vs. SAH	0	0.0100407	0.920183
decode	DNAJA4.9744_139	IA vs. SAH	0	0.128318	0.720182
decode	DNAJB1.3852_19	IA vs. SAH	0	0.00509463	0.943098
decode	DNAJB11.7110_2	IA vs. SAH	0	0.0502542	0.822622
decode	DNAJB12.8006_12	IA vs. SAH	0	0.0307304	0.860843
decode	DNAJB4.18884_22	IA vs. SAH	0	0.100572	0.751144
decode	DNAJB6.11606_22	IA vs. SAH	0	0.0979483	0.754306
decode	DNAJB9.11214_40	IA vs. SAH	0	0.267518	0.605002
decode	DNAJC10.8297_8	IA vs. SAH	0	0.0592067	0.807754
decode	DNAJC17.14655_1	IA vs. SAH	0	0.0400211	0.841439
decode	DNAJC30.7866_11	IA vs. SAH	0	0.00084276	0.97684
decode	DNER.9769_48	IA vs. SAH	0	0.705934	0.400797
decode	DOC2B.7997_118	IA vs. SAH	0	0.0461978	0.829817
decode	DOK2.19578_19	IA vs. SAH	0	0.20354	0.651878
decode	DPEP1.8794_13	IA vs. SAH	0	0.398205	0.528018
decode	DPEP2.8327_26	IA vs. SAH	0	0.0277797	0.867628
decode	DPP7.8346_9	IA vs. SAH	0	0.0230205	0.879404
decode	DPT.4979_34	IA vs. SAH	0	0.0220255	0.882019
decode	DPY30.13943_38	IA vs. SAH	0	0.14883	0.699656
decode	DSC2.13126_52	IA vs. SAH	0	0.129855	0.718582
decode	DSG2.9484_75	IA vs. SAH	0	0.0644564	0.799586
decode	DTD2.18280_29	IA vs. SAH	0	0.168421	0.681519
decode	DTYMK.19504_22	IA vs. SAH	0	0.450072	0.502301
decode	DUSP28.9940_35	IA vs. SAH	0	0.0117303	0.913753
decode	DYNLL2.11493_169	IA vs. SAH	0	0.558427	0.454895
decode	EBI3.10851_77	IA vs. SAH	0	0.161763	0.687538
decode	ECH1.12662_82	IA vs. SAH	0	0.0207952	0.885338
decode	ECI2.12859_33	IA vs. SAH	0	0.439064	0.507575
decode	ECM1.3366_51	IA vs. SAH	0	0.269046	0.603973
decode	EDAR.2977_7	IA vs. SAH	0	0.0904296	0.763632
decode	EDIL3.9360_33	IA vs. SAH	0	0.288051	0.591472
decode	EFEMP1.8480_29	IA vs. SAH	0	0.285307	0.593244
decode	EFNA3.14153_8	IA vs. SAH	0	0.0465129	0.829246
decode	EFNA5.2615_60	IA vs. SAH	0	0.0282342	0.866559
decode	EGF.5509_7	IA vs. SAH	0	0.00308582	0.9557
decode	EGFLAM.12338_27	IA vs. SAH	0	0.0932909	0.760034
decode	EGFR.2677_1	IA vs. SAH	0	0.0313556	0.859449
decode	EGLN1.9901_28	IA vs. SAH	0	0.0861306	0.769155
decode	EIF2B1.10080_9	IA vs. SAH	0	0.324805	0.568734
decode	ELANE.13671_40	IA vs. SAH	0	0.181343	0.670221
decode	ELMO1.12764_3	IA vs. SAH	0	0.38595	0.534436
decode	EMILIN3.8773_172	IA vs. SAH	0	0.182649	0.669106
decode	ENDOU.5656_53	IA vs. SAH	0	7.19153e-05	0.993234
decode	ENG.4908_6	IA vs. SAH	0	0.0341376	0.853414
decode	ENGASE.16781_2	IA vs. SAH	0	0.0310522	0.860124
decode	ENO2.10339_48	IA vs. SAH	0	0.0361373	0.849232
decode	ENO3.16616_137	IA vs. SAH	0	0.0383451	0.844752
decode	ENPEP.15558_63	IA vs. SAH	0	0.163539	0.685919
decode	ENPP2.16892_23	IA vs. SAH	0	0.530909	0.466225
decode	ENPP5.6556_5	IA vs. SAH	0	0.100987	0.750649
decode	ENPP6.15579_26	IA vs. SAH	0	0.00117602	0.972643
decode	ENPP7.4435_66	IA vs. SAH	0	0.11713	0.732169
decode	ENTHD2.7947_19	IA vs. SAH	0	0.0256292	0.872809
decode	ENTPD1.7999_23	IA vs. SAH	0	0.0553553	0.813994
decode	ENTPD5.4437_56	IA vs. SAH	0	0.0650079	0.798749
decode	ENTPD6.8932_1	IA vs. SAH	0	0.341424	0.559008
decode	EPB41.4706_17	IA vs. SAH	0	0.286812	0.592271
decode	EPHA1.3431_54	IA vs. SAH	0	0.104744	0.74621
decode	EPHA10.5076_53	IA vs. SAH	0	0.0259614	0.871995
decode	EPHA2.4834_61	IA vs. SAH	0	0.156059	0.692811
decode	EPHA4.16288_17	IA vs. SAH	0	0.0350765	0.851435
decode	EPHA5.3806_55	IA vs. SAH	0	0.0226766	0.880301
decode	EPHB1.17680_12	IA vs. SAH	0	0.0981338	0.754081
decode	EPHB2.8225_86	IA vs. SAH	0	4.81939e-05	0.994461
decode	EPHB4.15530_33	IA vs. SAH	0	0.00992339	0.920649
decode	EPHB6.5078_82	IA vs. SAH	0	0.00804412	0.928534
decode	ERAP1.4964_67	IA vs. SAH	0	0.00453789	0.946292
decode	ERAP2.8960_3	IA vs. SAH	0	0.0315722	0.85897
decode	ERBB3.2617_56	IA vs. SAH	0	0.536404	0.463927
decode	ERLEC1.8957_72	IA vs. SAH	0	0.030931	0.860394
decode	ESAM.7841_84	IA vs. SAH	0	0.0142683	0.904919
decode	ESD.4984_83	IA vs. SAH	0	0.0382719	0.844898
decode	ESM1.3805_16	IA vs. SAH	0	0.434304	0.509885
decode	ETFA.17435_43	IA vs. SAH	0	0.285532	0.593098
decode	EVA1C.8877_22	IA vs. SAH	0	0.0173365	0.895247
decode	EVL.11656_110	IA vs. SAH	0	0.0678652	0.794471
decode	F10.3077_66	IA vs. SAH	0	0.156259	0.692625
decode	F10.4878_3	IA vs. SAH	0	0.18359	0.668306
decode	F13B.5658_64	IA vs. SAH	0	0.00822961	0.927717
decode	F2.4157_2	IA vs. SAH	0	0.0686996	0.79324
decode	F2.5316_54	IA vs. SAH	0	0.0686996	0.79324
decode	F5.4906_35	IA vs. SAH	0	0.308849	0.578387
decode	F7.3184_25	IA vs. SAH	0	0.198896	0.655613
decode	FABP2.15385_116	IA vs. SAH	0	3.96216e-05	0.994978
decode	FAH.11424_4	IA vs. SAH	0	0.741058	0.389322
decode	FAHD1.17819_30	IA vs. SAH	0	0.00127298	0.971538
decode	FAIM.16594_44	IA vs. SAH	0	0.0375149	0.84642
decode	FAIM3.6574_11	IA vs. SAH	0	0.110208	0.739907
decode	FAM151A.7856_51	IA vs. SAH	0	0.00482943	0.944596
decode	FAM171A1.5610_32	IA vs. SAH	0	0.0916941	0.762034
decode	FAM171B.8786_6	IA vs. SAH	0	0.145791	0.702591
decode	FAM172A.5615_62	IA vs. SAH	0	0.00175547	0.96658
decode	FAM177A1.8039_41	IA vs. SAH	0	0.933155	0.334044
decode	FAM19A5.5609_92	IA vs. SAH	0	0.854383	0.355315
decode	FAM20A.6433_57	IA vs. SAH	0	0.767162	0.381097
decode	FAM20B.7198_197	IA vs. SAH	0	0.0525559	0.818674
decode	FAM3B.5618_50	IA vs. SAH	0	0.362551	0.547093
decode	FAM3B.9177_6	IA vs. SAH	0	0.531379	0.466028
decode	FAM3D.13102_1	IA vs. SAH	0	0.0899356	0.764259
decode	FAM49B.19176_27	IA vs. SAH	0	0.1719	0.678429
decode	FAP.5029_3	IA vs. SAH	0	0.38435	0.535284
decode	FAS.5392_73	IA vs. SAH	0	0.259259	0.61063
decode	FAS.9459_7	IA vs. SAH	0	0.108111	0.742305
decode	FBLN1.6470_19	IA vs. SAH	0	0.0526545	0.818507
decode	FBLN5.15585_304	IA vs. SAH	0	0.39693	0.528679
decode	FBP1.7206_20	IA vs. SAH	0	0.123203	0.725586
decode	FBP2.9867_23	IA vs. SAH	0	0.188296	0.664338
decode	FCGR2A.3309_2	IA vs. SAH	0	0.0121813	0.912117
decode	FCGR2B.3310_62	IA vs. SAH	0	0.915955	0.338539
decode	FCGR3A.15388_24	IA vs. SAH	0	0.399904	0.527139
decode	FCGR3B.3311_27	IA vs. SAH	0	0.124873	0.723808
decode	FCN1.15582_25	IA vs. SAH	0	0.787795	0.374768
decode	FCN2.13717_15	IA vs. SAH	0	0.202161	0.652982
decode	FCN2.3313_21	IA vs. SAH	0	0.38891	0.532873
decode	FCN3.5462_62	IA vs. SAH	0	0.00881611	0.925193
decode	FCRL1.5728_60	IA vs. SAH	0	0.170261	0.67988
decode	FCRL4.8973_23	IA vs. SAH	0	0.80061	0.370911
decode	FCRL6.6617_12	IA vs. SAH	0	0.0351103	0.851365
decode	FCRLB.15583_18	IA vs. SAH	0	0.0929419	0.76047
decode	FETUB.3367_8	IA vs. SAH	0	0.47307	0.491578
decode	FGF2.3025_50	IA vs. SAH	0	0.0701076	0.79118
decode	FGF23.3807_1	IA vs. SAH	0	0.0543624	0.815639
decode	FGFBP1.15494_11	IA vs. SAH	0	0.00378527	0.950941
decode	FGFBP3.11219_95	IA vs. SAH	0	0.00374324	0.951214
decode	FGFR1.5532_53	IA vs. SAH	0	0.184245	0.66775
decode	FGFR3.13669_6	IA vs. SAH	0	0.0497742	0.823457
decode	FGG.4989_7	IA vs. SAH	0	0.0987741	0.753306
decode	FGL2.19635_69	IA vs. SAH	0	0.338439	0.560731
decode	FGR.3810_50	IA vs. SAH	0	0.0816626	0.775057
decode	FHIT.9826_135	IA vs. SAH	0	0.0131917	0.90856
decode	FIS1.17746_77	IA vs. SAH	0	0.324226	0.569079
decode	FJX1.7921_65	IA vs. SAH	0	0.491856	0.483101
decode	FKBP1B.11568_2	IA vs. SAH	0	0.000109084	0.991667
decode	FKBP2.9339_204	IA vs. SAH	0	0.176365	0.674516
decode	FKBP4.17722_5	IA vs. SAH	0	0.00995478	0.920524
decode	FKBP7.9288_7	IA vs. SAH	0	0.144026	0.704311
decode	FLII.12677_164	IA vs. SAH	0	0.43167	0.511171
decode	FLRT2.13122_19	IA vs. SAH	0	0.109881	0.74028
decode	FLRT3.13123_3	IA vs. SAH	0	0.0242867	0.876158
decode	FLT1.8231_122	IA vs. SAH	0	0.848494	0.356979
decode	FLT4.16035_8	IA vs. SAH	0	0	1
decode	FN1.3434_34	IA vs. SAH	0	0.00536095	0.941632
decode	FN1.3435_53	IA vs. SAH	0	0.0886623	0.765885
decode	FN1.4131_72	IA vs. SAH	0	0.00536095	0.941632
decode	FOLH1.5478_50	IA vs. SAH	0	0.315756	0.574169
decode	FOLR2.15587_20	IA vs. SAH	0	0.416101	0.518889
decode	FOLR3.15495_9	IA vs. SAH	0	0.174203	0.676403
decode	FOXJ2.14204_55	IA vs. SAH	0	0.524053	0.469118
decode	FOXO3.11540_37	IA vs. SAH	0	0.318148	0.572723
decode	FRZB.13740_51	IA vs. SAH	0	0.111229	0.738749
decode	FSTL1.13112_179	IA vs. SAH	0	0.00215583	0.962967
decode	FSTL3.3438_10	IA vs. SAH	0	0.499899	0.479545
decode	FSTL4.9350_3	IA vs. SAH	0	0.00909264	0.924033
decode	FTL.15324_58	IA vs. SAH	0	0.00992527	0.920642
decode	FUT10.7156_2	IA vs. SAH	0	0.288664	0.591078
decode	FUT3.4548_4	IA vs. SAH	0	0.235378	0.627564
decode	FUT5.4549_78	IA vs. SAH	0	0.000850484	0.976735
decode	FUT8.8244_16	IA vs. SAH	0	0.397727	0.528265
decode	G3BP1.19266_35	IA vs. SAH	0	0.850556	0.356395
decode	GAA.9385_4	IA vs. SAH	0	0.0625435	0.80252
decode	GABARAPL2.12494_99	IA vs. SAH	0	0.159664	0.689466
decode	GALNT13.10908_2	IA vs. SAH	0	0.0793066	0.778239
decode	GALNT16.8923_94	IA vs. SAH	0	0.710543	0.399264
decode	GALP.9398_30	IA vs. SAH	0	0.315088	0.574574
decode	GAPDH.3848_14	IA vs. SAH	0	0.0664944	0.796511
decode	GAS1.5463_22	IA vs. SAH	0	0.152197	0.696445
decode	GAS6.15391_114	IA vs. SAH	0	0.278708	0.597549
decode	GATM.18188_12	IA vs. SAH	0	0.0986531	0.753452
decode	GBP1.15326_64	IA vs. SAH	0	0.210684	0.646232
decode	GCA.12594_5	IA vs. SAH	0	0.346874	0.555888
decode	GCKR.5223_59	IA vs. SAH	0	0.0877809	0.767017
decode	GCLM.18214_2	IA vs. SAH	0	0.134938	0.713366
decode	GDF15.4374_45	IA vs. SAH	0	0.142298	0.706007
decode	GDI2.2647_66	IA vs. SAH	0	0.00104576	0.974202
decode	GFRA2.2515_14	IA vs. SAH	0	0.0414965	0.838583
decode	GFRAL.6920_1	IA vs. SAH	0	0.368734	0.543695
decode	GGH.9370_69	IA vs. SAH	0	0.00320826	0.954831
decode	GGPS1.17786_5	IA vs. SAH	0	0.076764	0.781732
decode	GHR.2948_58	IA vs. SAH	0	0.278791	0.597495
decode	GIF.17672_184	IA vs. SAH	0	0.222731	0.636967
decode	GKN2.6416_8	IA vs. SAH	0	0.000223266	0.988078
decode	GLB1.10554_23	IA vs. SAH	0	0.0868072	0.768276
decode	GLCE.7808_5	IA vs. SAH	0	0.764373	0.381964
decode	GLIPR1.9265_10	IA vs. SAH	0	0.414712	0.519588
decode	GLIPR2.15522_2	IA vs. SAH	0	0.24654	0.619522
decode	GLO1.9883_29	IA vs. SAH	0	0.379138	0.538065
decode	GLRX.18386_36	IA vs. SAH	0	0.16851	0.681439
decode	GLRX2.12486_8	IA vs. SAH	0	0.694123	0.404765
decode	GLRX3.16596_25	IA vs. SAH	0	0.35629	0.550574
decode	GLTPD2.7948_129	IA vs. SAH	0	6.40187e-05	0.993616
decode	GLUL.19238_12	IA vs. SAH	0	0.0875058	0.767372
decode	GM2A.15441_6	IA vs. SAH	0	0.00687911	0.933899
decode	GMPR.19254_125	IA vs. SAH	0	0.0133711	0.907943
decode	GMPR2.19446_1	IA vs. SAH	0	0.0878376	0.766944
decode	GNLY.3195_50	IA vs. SAH	0	0.0260831	0.871698
decode	GNMT.14006_36	IA vs. SAH	0	0.228993	0.632271
decode	GNPDA1.8909_77	IA vs. SAH	0	0.00148211	0.96929
decode	GNPNAT1.13954_9	IA vs. SAH	0	0.209547	0.647122
decode	GNPTG.10666_7	IA vs. SAH	0	0.20036	0.65443
decode	GNRH2.10708_3	IA vs. SAH	0	0.057599	0.810332
decode	GOLM1.17456_53	IA vs. SAH	0	4.29032e-06	0.998347
decode	GOLM1.8983_7	IA vs. SAH	0	0.0153132	0.901516
decode	GP1BA.4990_87	IA vs. SAH	0	0.0494363	0.824047
decode	GP5.7185_29	IA vs. SAH	0	0.0130534	0.909039
decode	GP6.3194_36	IA vs. SAH	0	0.054618	0.815214
decode	GPC1.8697_38	IA vs. SAH	0	0.00793641	0.929013
decode	GPC5.4991_12	IA vs. SAH	0	0.117874	0.731352
decode	GPC6.5350_14	IA vs. SAH	0	2.02454e-05	0.99641
decode	GPCPD1.12786_61	IA vs. SAH	0	0.493546	0.48235
decode	GPD1.13697_51	IA vs. SAH	0	0.357587	0.54985
decode	GPNMB.8289_8	IA vs. SAH	0	0.320997	0.571009
decode	GPNMB.8606_39	IA vs. SAH	0	0.200413	0.654388
decode	GPR56.18893_26	IA vs. SAH	0	0.18465	0.667407
decode	GPT.16015_19	IA vs. SAH	0	0.00426845	0.947909
decode	GPX7.8345_27	IA vs. SAH	0	0.000943586	0.975495
decode	GRAMD1C.8336_267	IA vs. SAH	0	0.0252336	0.873786
decode	GRAMD1C.8842_16	IA vs. SAH	0	0.0784614	0.779393
decode	GRAP.12820_1	IA vs. SAH	0	0.384171	0.535379
decode	GREM1.18878_15	IA vs. SAH	0	0.532663	0.46549
decode	GRHPR.18295_102	IA vs. SAH	0	0.209505	0.647156
decode	GRN.4992_49	IA vs. SAH	0	0.0189982	0.890372
decode	GSN.4775_34	IA vs. SAH	0	0.171682	0.678621
decode	GSR.19273_3	IA vs. SAH	0	0.0121399	0.912266
decode	GSTA1.17138_8	IA vs. SAH	0	0.637551	0.424599
decode	GSTM1.15395_15	IA vs. SAH	0	0.0912618	0.762579
decode	GSTM3.9748_31	IA vs. SAH	0	0.266017	0.606016
decode	GSTM4.18895_54	IA vs. SAH	0	0.000668833	0.979368
decode	GSTO1.12436_84	IA vs. SAH	0	0.506719	0.476563
decode	GSTP1.4911_49	IA vs. SAH	0	0.340378	0.559611
decode	GSTT2B.11273_176	IA vs. SAH	0	0.137407	0.710873
decode	GSTZ1.16872_248	IA vs. SAH	0	0.297184	0.585653
decode	GUCA2B.6223_5	IA vs. SAH	0	0.0142786	0.904885
decode	GUK1.17325_10	IA vs. SAH	0	0.0380243	0.845394
decode	GUSB.15562_24	IA vs. SAH	0	0.654255	0.418596
decode	GXYLT1.8229_1	IA vs. SAH	0	0.214714	0.643098
decode	GZMA.3440_7	IA vs. SAH	0	0.012754	0.910083
decode	GZMB.4133_54	IA vs. SAH	0	0.000301806	0.986139
decode	GZMK.9545_156	IA vs. SAH	0	0.579225	0.446616
decode	GZMM.5704_74	IA vs. SAH	0	0.17361	0.676923
decode	H1FX.12709_63	IA vs. SAH	0	0.0820387	0.774553
decode	H6PD.7161_25	IA vs. SAH	0	0.00356647	0.952379
decode	HABP4.10815_2	IA vs. SAH	0	0.0509548	0.82141
decode	HADH.17739_1	IA vs. SAH	0	0.00387027	0.950394
decode	HAGH.19267_14	IA vs. SAH	0	0.00488525	0.944278
decode	HAPLN1.3196_6	IA vs. SAH	0	0.110792	0.739244
decode	HAVCR2.5134_52	IA vs. SAH	0	0.184619	0.667433
decode	HBEGF.14094_29	IA vs. SAH	0	0.000206379	0.988538
decode	HBQ1.18198_51	IA vs. SAH	0	0.222797	0.636917
decode	HBZ.6919_3	IA vs. SAH	0	0.245848	0.620014
decode	HDGF.16758_96	IA vs. SAH	0	0.753643	0.385325
decode	HDGF.8953_47	IA vs. SAH	0	0.753643	0.385325
decode	HDGFRP3.18899_82	IA vs. SAH	0	0.134123	0.714194
decode	HDHD2.13472_35	IA vs. SAH	0	0.086484	0.768696
decode	HEBP1.18225_13	IA vs. SAH	0	0.392252	0.531118
decode	HEXB.15470_11	IA vs. SAH	0	0.00969807	0.921552
decode	HGD.9832_33	IA vs. SAH	0	0.724042	0.394821
decode	HGF.2681_23	IA vs. SAH	0	0.0849168	0.770742
decode	HGFAC.3617_80	IA vs. SAH	0	0.00212352	0.963245
decode	HINT1.5900_11	IA vs. SAH	0	0.022606	0.880486
decode	HK2.13130_150	IA vs. SAH	0	0.924823	0.336212
decode	HMBS.11530_37	IA vs. SAH	0	0.0838123	0.772196
decode	HMHA1.13544_9	IA vs. SAH	0	0.093071	0.760309
decode	HMOX1.17398_55	IA vs. SAH	0	2.06514e-05	0.996374
decode	HNRNPAB.8894_80	IA vs. SAH	0	0.23017	0.631398
decode	HOMER2.12685_57	IA vs. SAH	0	0.388395	0.533144
decode	HP.3054_3	IA vs. SAH	0	0.0786795	0.779095
decode	HP.7905_30	IA vs. SAH	0	0.489124	0.484318
decode	HPCAL1.17791_25	IA vs. SAH	0	0.46371	0.495895
decode	HPGDS.12549_33	IA vs. SAH	0	0.0884477	0.76616
decode	HRASLS2.7822_11	IA vs. SAH	0	0.00122939	0.97203
decode	HRG.4996_66	IA vs. SAH	0	0.000219824	0.988171
decode	HRSP12.14636_25	IA vs. SAH	0	0.296715	0.585949
decode	HS3ST3B1.6986_17	IA vs. SAH	0	0.0298675	0.862791
decode	HS6ST1.5465_32	IA vs. SAH	0	0.0179518	0.893415
decode	HSD17B14.13972_4	IA vs. SAH	0	0.0688553	0.793011
decode	HSF1.11616_9	IA vs. SAH	0	0.360176	0.548409
decode	HSP90B1.6393_63	IA vs. SAH	0	0.211175	0.645848
decode	HSPA13.17515_6	IA vs. SAH	0	0.314202	0.575113
decode	HSPB1.11103_24	IA vs. SAH	0	0.729781	0.392954
decode	HSPG2.15626_223	IA vs. SAH	0	0.00161176	0.967976
decode	HTATIP2.10630_5	IA vs. SAH	0	0.00755093	0.930754
decode	HTRA1.15594_47	IA vs. SAH	0	0.207856	0.648453
decode	HYAL1.8309_12	IA vs. SAH	0	0.481728	0.487641
decode	IBSP.3415_61	IA vs. SAH	0	0.262357	0.608505
decode	ICAM5.5124_69	IA vs. SAH	0	0.83246	0.361562
decode	ICOSLG.5061_27	IA vs. SAH	0	0.0555937	0.813601
decode	IDH1.18338_26	IA vs. SAH	0	0.000497586	0.982203
decode	IDI1.17712_7	IA vs. SAH	0	0.929495	0.334994
decode	IDI2.17832_12	IA vs. SAH	0	0.00607578	0.93787
decode	IDO1.9759_13	IA vs. SAH	0	0.00948927	0.922399
decode	IDUA.3169_70	IA vs. SAH	0	0.205304	0.650473
decode	IFI16.12893_159	IA vs. SAH	0	0.0552198	0.814217
decode	IFI16.13940_19	IA vs. SAH	0	0.145606	0.70277
decode	IFIT3.13642_90	IA vs. SAH	0	0.00171621	0.966955
decode	IFNL3.5713_9	IA vs. SAH	0	0.0456013	0.830902
decode	IFNLR1.7192_37	IA vs. SAH	0	0.144029	0.704308
decode	IGDCC4.9793_145	IA vs. SAH	0	0.0332046	0.855409
decode	IGF1R.4232_19	IA vs. SAH	0	0.840116	0.359364
decode	IGF2R.16057_6	IA vs. SAH	0	0.214441	0.643309
decode	IGFALS.6605_17	IA vs. SAH	0	0.101244	0.750342
decode	IGFBP1.2771_35	IA vs. SAH	0	0.0522867	0.819131
decode	IGFBP2.8469_41	IA vs. SAH	0	0.01937	0.889311
decode	IGFBP3.2571_12	IA vs. SAH	0	0.47995	0.488445
decode	IGFBP4.2950_57	IA vs. SAH	0	0.0466857	0.828934
decode	IGFBP6.14088_38	IA vs. SAH	0	0.0635881	0.800912
decode	IGFBP7.3320_49	IA vs. SAH	0	0.056901	0.811463
decode	IGFLR1.7244_16	IA vs. SAH	0	0.0285434	0.865838
decode	IGLL1.6485_59	IA vs. SAH	0	0.16351	0.685945
decode	IGSF3.9715_15	IA vs. SAH	0	0.00118727	0.972513
decode	IGSF8.6984_6	IA vs. SAH	0	0.0982848	0.753898
decode	IHH.19606_28	IA vs. SAH	0	0.112118	0.737746
decode	IL10RB.2631_50	IA vs. SAH	0	0.412415	0.520747
decode	IL11RA.18216_22	IA vs. SAH	0	0.641553	0.423149
decode	IL12B.13733_5	IA vs. SAH	0	0.0976409	0.754679
decode	IL12RB1.2632_5	IA vs. SAH	0	0.0280216	0.867058
decode	IL15RA.14054_17	IA vs. SAH	0	0.0261687	0.871489
decode	IL15RA.3445_53	IA vs. SAH	0	0.112392	0.737437
decode	IL16.2774_10	IA vs. SAH	0	0.38603	0.534394
decode	IL17B.3499_77	IA vs. SAH	0	0.109683	0.740505
decode	IL17RA.2992_59	IA vs. SAH	0	0.00110087	0.973532
decode	IL18R1.14079_14	IA vs. SAH	0	0.233939	0.628618
decode	IL18RAP.2993_1	IA vs. SAH	0	0.639054	0.424054
decode	IL1R1.2991_9	IA vs. SAH	0	0.0857724	0.769622
decode	IL1R2.14133_93	IA vs. SAH	0	0.00236238	0.961235
decode	IL1RAP.14048_7	IA vs. SAH	0	0.279757	0.59686
decode	IL1RL1.4234_8	IA vs. SAH	0	0.886158	0.346521
decode	IL1RL2.2994_71	IA vs. SAH	0	0.0483503	0.825959
decode	IL1RN.5353_89	IA vs. SAH	0	0.0063796	0.936339
decode	IL20RA.5085_18	IA vs. SAH	0	0.390644	0.531961
decode	IL22.2778_10	IA vs. SAH	0	0.776629	0.378174
decode	IL27RA.5132_71	IA vs. SAH	0	0.00016448	0.989767
decode	IL2RA.3151_6	IA vs. SAH	0	0.171824	0.678496
decode	IL5RA.13686_2	IA vs. SAH	0	0.00758464	0.9306
decode	IL6R.15602_43	IA vs. SAH	0	0.0125309	0.91087
decode	IL6ST.2620_4	IA vs. SAH	0	0.351947	0.553013
decode	IL9.5834_18	IA vs. SAH	0	0.0742523	0.785243
decode	IMPAD1.9231_23	IA vs. SAH	0	0.573102	0.449029
decode	INHBA.13738_8	IA vs. SAH	0	0.216552	0.64168
decode	INHBA.19622_7	IA vs. SAH	0	0.216552	0.64168
decode	INHBB.13676_46	IA vs. SAH	0	0.0118143	0.913445
decode	INHBC.15686_49	IA vs. SAH	0	0.0694591	0.792126
decode	INHBC.6408_2	IA vs. SAH	0	0.000345992	0.98516
decode	INPP5B.12641_3	IA vs. SAH	0	0.231782	0.630206
decode	INSL5.10462_14	IA vs. SAH	0	0.0852605	0.770291
decode	INSR.3448_13	IA vs. SAH	0	0.286806	0.592275
decode	IRAK4.18162_167	IA vs. SAH	0	0.396745	0.528775
decode	IRF2.12801_33	IA vs. SAH	0	0.718532	0.396626
decode	IRF3.17151_84	IA vs. SAH	0	0.0422372	0.837168
decode	ISG15.14151_4	IA vs. SAH	0	0.602154	0.437757
decode	ISLR2.13124_20	IA vs. SAH	0	0.480452	0.488218
decode	ISOC1.9816_37	IA vs. SAH	0	0.22901	0.632259
decode	ITGA2.15603_20	IA vs. SAH	0	0.0820681	0.774514
decode	ITIH1.7955_195	IA vs. SAH	0	9.14917e-06	0.997587
decode	ITIH2.9326_33	IA vs. SAH	0	0.0459674	0.830235
decode	ITIH3.7145_1	IA vs. SAH	0	0.0241106	0.876604
decode	ITIH4.4811_33	IA vs. SAH	0	0.230377	0.631245
decode	ITIH5.8233_2	IA vs. SAH	0	0.72278	0.395234
decode	ITLN1.18830_1	IA vs. SAH	0	0.023851	0.877265
decode	ITPA.18916_25	IA vs. SAH	0	0.000104568	0.991841
decode	ITPKA.13473_55	IA vs. SAH	0	0.482788	0.487162
decode	IVD.17737_7	IA vs. SAH	0	0.137023	0.711259
decode	JAG1.5092_51	IA vs. SAH	0	0.0832477	0.772943
decode	JUND.19602_36	IA vs. SAH	0	0.538759	0.462947
decode	KCNAB2.10015_119	IA vs. SAH	0	0.734966	0.391278
decode	KDELC2.8296_117	IA vs. SAH	0	0.190002	0.662915
decode	KDR.3651_50	IA vs. SAH	0	0.0793253	0.778214
decode	KIAA1467.9981_18	IA vs. SAH	0	0.0446245	0.832696
decode	KIAA1549L.11145_72	IA vs. SAH	0	0.651447	0.419596
decode	KIR2DL2.7773_20	IA vs. SAH	0	0.338076	0.560942
decode	KIR2DL3.17153_46	IA vs. SAH	0	0.614097	0.433249
decode	KIR2DL4.5095_21	IA vs. SAH	0	0.00983675	0.920995
decode	KIR2DS2.10428_1	IA vs. SAH	0	0.38223	0.536412
decode	KIR3DS1.5097_14	IA vs. SAH	0	0.641714	0.423091
decode	KIRREL2.16609_106	IA vs. SAH	0	0.000968822	0.975169
decode	KIT.2475_1	IA vs. SAH	0	0.205765	0.650107
decode	KL.15384_15	IA vs. SAH	0	0.0350453	0.851501
decode	KLB.19557_3	IA vs. SAH	0	0.0851462	0.770441
decode	KLC1.12656_1	IA vs. SAH	0	0.447246	0.503646
decode	KLK11.2831_29	IA vs. SAH	0	0.703354	0.401659
decode	KLK12.3199_54	IA vs. SAH	0	0.178714	0.672481
decode	KLK13.11152_46	IA vs. SAH	0	0.00487166	0.944355
decode	KLK14.15544_25	IA vs. SAH	0	0.227214	0.633598
decode	KLK3.8468_19	IA vs. SAH	0	0.0109875	0.916518
decode	KLK7.3378_49	IA vs. SAH	0	0.152934	0.695747
decode	KLK8.2834_54	IA vs. SAH	0	0.210444	0.64642
decode	KLKB1.4152_58	IA vs. SAH	0	0.867373	0.351684
decode	KLRB1.10809_14	IA vs. SAH	0	0.0532597	0.817485
decode	KNG1.15343_337	IA vs. SAH	0	0.0668275	0.796013
decode	KNG1.19631_13	IA vs. SAH	0	0.0575407	0.810426
decode	KNG1.7784_1	IA vs. SAH	0	0.289339	0.590645
decode	KPNA6.13969_24	IA vs. SAH	0	0.542736	0.461301
decode	KREMEN1.17331_138	IA vs. SAH	0	0.00807079	0.928416
decode	KRT1.9931_20	IA vs. SAH	0	0.0342867	0.853098
decode	KRT20.12975_11	IA vs. SAH	0	0.0618199	0.803642
decode	KRT5.11177_16	IA vs. SAH	0	0.0144897	0.904188
decode	LAG3.9950_229	IA vs. SAH	0	0.0977637	0.75453
decode	LAMC2.9580_5	IA vs. SAH	0	0.201496	0.653516
decode	LANCL1.13986_6	IA vs. SAH	0	0.339214	0.560283
decode	LARGE.7935_26	IA vs. SAH	0	0.15756	0.691413
decode	LAYN.2635_61	IA vs. SAH	0	0.579163	0.446641
decode	LBP.3074_6	IA vs. SAH	0	0.285703	0.592987
decode	LCN1.11708_2	IA vs. SAH	0	0.0900606	0.7641
decode	LCN2.2836_68	IA vs. SAH	0	0.664256	0.415061
decode	LCP1.17231_1	IA vs. SAH	0	0.108576	0.741771
decode	LCT.9017_58	IA vs. SAH	0	0.267383	0.605093
decode	LDHA.15414_316	IA vs. SAH	0	0.0574155	0.810628
decode	LDHB.3890_8	IA vs. SAH	0	0.0228392	0.879876
decode	LDLRAP1.18183_3	IA vs. SAH	0	0.00198173	0.964493
decode	LEAP2.5708_1	IA vs. SAH	0	0.00529658	0.941983
decode	LECT2.16763_11	IA vs. SAH	0	1.78616e-05	0.996628
decode	LEFTY2.15503_15	IA vs. SAH	0	0.0109678	0.916592
decode	LEFTY2.15503_20	IA vs. SAH	0	0.00597973	0.938362
decode	LEPR.5400_52	IA vs. SAH	0	0.00958755	0.921999
decode	LGALS2.3033_57	IA vs. SAH	0	0.106745	0.743881
decode	LGALS3.3066_12	IA vs. SAH	0	0.762482	0.382553
decode	LGALS3BP.5000_52	IA vs. SAH	0	0.0952339	0.757626
decode	LGALS4.2982_82	IA vs. SAH	0	0.00687277	0.933929
decode	LGALS9.9197_4	IA vs. SAH	0	0.146777	0.701635
decode	LGMN.3622_33	IA vs. SAH	0	0.0277222	0.867764
decode	LGR4.16304_6	IA vs. SAH	0	0.00755617	0.93073
decode	LGR5.16296_43	IA vs. SAH	0	0.769228	0.380456
decode	LILRA2.15614_168	IA vs. SAH	0	0.139581	0.708698
decode	LILRA3.6391_52	IA vs. SAH	0	0.151015	0.697568
decode	LILRA5.7787_25	IA vs. SAH	0	0.427234	0.513349
decode	LILRA5.8766_29	IA vs. SAH	0	0.520987	0.470421
decode	LILRA6.7059_14	IA vs. SAH	0	0.000695785	0.978956
decode	LILRB1.5090_49	IA vs. SAH	0	0.00849582	0.926561
decode	LILRB2.5091_28	IA vs. SAH	0	0.0531572	0.817658
decode	LILRB3.15615_8	IA vs. SAH	0	0.00958996	0.921989
decode	LILRB5.7015_8	IA vs. SAH	0	0.689206	0.406434
decode	LIMA1.11543_84	IA vs. SAH	0	0.00382379	0.950693
decode	LINGO1.6620_82	IA vs. SAH	0	0.00496546	0.943823
decode	LIPN.8097_77	IA vs. SAH	0	0.454196	0.500349
decode	LMAN2.9468_8	IA vs. SAH	0	0.0297631	0.863029
decode	LMAN2L.8013_9	IA vs. SAH	0	0.0401814	0.841126
decode	LOXL3.15427_35	IA vs. SAH	0	0.00778547	0.92969
decode	LPO.4801_13	IA vs. SAH	0	0.680987	0.409247
decode	LRIG1.18831_6	IA vs. SAH	0	0.587241	0.443488
decode	LRIG3.3322_52	IA vs. SAH	0	0.0200545	0.887385
decode	LRP11.15472_16	IA vs. SAH	0	0.0267426	0.8701
decode	LRP11.6713_4	IA vs. SAH	0	0.00255037	0.959723
decode	LRP12.15506_34	IA vs. SAH	0	0.475344	0.490539
decode	LRP4.19558_10	IA vs. SAH	0	0.00785039	0.929398
decode	LRP8.3323_37	IA vs. SAH	0	0.0128101	0.909887
decode	LRPAP1.3640_14	IA vs. SAH	0	0.00831138	0.92736
decode	LRRC15.6557_50	IA vs. SAH	0	0.0247424	0.875011
decode	LRRC4B.9916_146	IA vs. SAH	0	0.551884	0.457549
decode	LRRC4C.9369_174	IA vs. SAH	0	0.0280638	0.866959
decode	LRRTM4.6572_10	IA vs. SAH	0	0.0433379	0.83509
decode	LSAMP.2999_6	IA vs. SAH	0	0.00338721	0.95359
decode	LUM.13114_50	IA vs. SAH	0	0.243442	0.621731
decode	LY75.16620_26	IA vs. SAH	0	0.00934719	0.92298
decode	LY9.3324_51	IA vs. SAH	0	0.000979522	0.975032
decode	LYPD3.13107_9	IA vs. SAH	0	0.57723	0.4474
decode	LYPLAL1.12428_2	IA vs. SAH	0	0.291682	0.589145
decode	LYVE1.3206_4	IA vs. SAH	0	0.989954	0.319754
decode	LYZ.4920_10	IA vs. SAH	0	0.00617126	0.937385
decode	LZIC.19338_3	IA vs. SAH	0	0.000562065	0.981086
decode	MAGI2.14066_49	IA vs. SAH	0	0.0175163	0.894708
decode	MAN1A2.9077_10	IA vs. SAH	0	0.617726	0.431894
decode	MAN1C1.13427_66	IA vs. SAH	0	0.183832	0.6681
decode	MANBA.6382_17	IA vs. SAH	0	0.0527782	0.818298
decode	MANEA.8014_359	IA vs. SAH	0	0.312977	0.575859
decode	MANSC1.9557_5	IA vs. SAH	0	0.0814226	0.775379
decode	MANSC4.9578_263	IA vs. SAH	0	0.0498989	0.823239
decode	MAP1LC3A.17781_191	IA vs. SAH	0	0.06896	0.792857
decode	MAP2K1.2864_2	IA vs. SAH	0	0.498584	0.480123
decode	MAP2K3.6151_18	IA vs. SAH	0	0.0573166	0.810789
decode	MAPK12.5005_4	IA vs. SAH	0	0.395257	0.529549
decode	MAPK13.5006_71	IA vs. SAH	0	0.100191	0.751601
decode	MAPK3.2855_49	IA vs. SAH	0	0.00238163	0.961077
decode	MAPKAPK2.3820_68	IA vs. SAH	0	0.134941	0.713364
decode	MAPRE1.12469_19	IA vs. SAH	0	0.218783	0.639969
decode	MAPRE2.16856_79	IA vs. SAH	0	0.000803769	0.977382
decode	MARK3.9747_48	IA vs. SAH	0	0.258602	0.611082
decode	MASP1.3605_77	IA vs. SAH	0	0.00371747	0.951382
decode	MATN2.3325_2	IA vs. SAH	0	0.127982	0.720533
decode	MATN3.19361_78	IA vs. SAH	0	0.0522868	0.819131
decode	MATN4.7083_74	IA vs. SAH	0	0.0160961	0.899043
decode	MAX.12411_60	IA vs. SAH	0	0.011117	0.916029
decode	MBL2.3000_66	IA vs. SAH	0	0.0968782	0.755609
decode	MCEE.9388_18	IA vs. SAH	0	0.0292552	0.864191
decode	MCF2L.13934_3	IA vs. SAH	0	0.0312511	0.859681
decode	MDGA1.16900_29	IA vs. SAH	0	0.0217088	0.882864
decode	MDGA2.19372_7	IA vs. SAH	0	0.0189875	0.890402
decode	MDH1.3853_56	IA vs. SAH	0	0.720147	0.396096
decode	MDK.2911_27	IA vs. SAH	0	0.0221546	0.881677
decode	MENT.5744_12	IA vs. SAH	0	0.0104813	0.918457
decode	METAP1.3210_1	IA vs. SAH	0	0.397238	0.528519
decode	METTL24.9470_15	IA vs. SAH	0	0.294296	0.58748
decode	MFAP2.10569_28	IA vs. SAH	0	0.0142088	0.905116
decode	MFAP2.9294_45	IA vs. SAH	0	0.396702	0.528797
decode	MFAP4.5636_10	IA vs. SAH	0	0.00542378	0.941292
decode	MFGE8.4455_89	IA vs. SAH	0	0.0274602	0.868384
decode	MGAT2.6909_40	IA vs. SAH	0	0.0714904	0.789179
decode	MGAT4B.7141_21	IA vs. SAH	0	0.115375	0.734106
decode	MGAT4C.7208_60	IA vs. SAH	0	0.128681	0.719803
decode	MGP.6520_87	IA vs. SAH	0	0.423163	0.515363
decode	MIA.2687_2	IA vs. SAH	0	0.444001	0.505197
decode	MIF.8221_19	IA vs. SAH	0	0.00754985	0.930759
decode	MINPP1.5586_66	IA vs. SAH	0	0.00961142	0.921902
decode	MLN.5631_83	IA vs. SAH	0	0.000848229	0.976765
decode	MMAB.17783_9	IA vs. SAH	0	0.252441	0.615362
decode	MMP1.4924_32	IA vs. SAH	0	0.0570936	0.81115
decode	MMP10.8479_4	IA vs. SAH	0	0.17591	0.674912
decode	MMP12.4496_60	IA vs. SAH	0	0.0819025	0.774736
decode	MMP13.4925_54	IA vs. SAH	0	0.033846	0.854035
decode	MMP16.9719_145	IA vs. SAH	0	0.0147125	0.903457
decode	MMP19.6425_87	IA vs. SAH	0	0.0434024	0.834969
decode	MMP7.2789_26	IA vs. SAH	0	0.0141932	0.905168
decode	MMP8.9172_69	IA vs. SAH	0	0.0071654	0.932541
decode	MMP9.2579_17	IA vs. SAH	0	0.000477853	0.98256
decode	MPO.2580_83	IA vs. SAH	0	0.0440781	0.833708
decode	MPPED2.19153_53	IA vs. SAH	0	2.87859e-05	0.995719
decode	MPST.12686_15	IA vs. SAH	0	0.011103	0.916082
decode	MRC1.2637_77	IA vs. SAH	0	0.00429637	0.947739
decode	MRC2.3041_55	IA vs. SAH	0	0.310401	0.577434
decode	MRE11A.11319_106	IA vs. SAH	0	0.106292	0.744405
decode	MRVI1.8255_34	IA vs. SAH	0	0.122691	0.726134
decode	MSMB.10620_21	IA vs. SAH	0	0.0416132	0.838359
decode	MSMP.8080_24	IA vs. SAH	0	0.293008	0.588299
decode	MST1.4407_10	IA vs. SAH	0	0.305731	0.580312
decode	MTHFD1.12575_30	IA vs. SAH	0	0.331306	0.564891
decode	MTHFD2.18321_38	IA vs. SAH	0	0.220603	0.63858
decode	MTHFSD.19129_15	IA vs. SAH	0	0.0524445	0.818863
decode	MTRF1L.11134_30	IA vs. SAH	0	0.266504	0.605686
decode	MUSK.11547_84	IA vs. SAH	0	0.0665076	0.796491
decode	MVD.18422_41	IA vs. SAH	0	0.600635	0.438336
decode	MX1.17460_51	IA vs. SAH	0	0.0505345	0.822136
decode	MXRA7.8005_1	IA vs. SAH	0	0.716786	0.3972
decode	MXRA8.10521_10	IA vs. SAH	0	0.827024	0.363134
decode	MYBPC1.7648_9	IA vs. SAH	0	0.668552	0.413557
decode	MYOC.16558_2	IA vs. SAH	0	0.00325621	0.954495
decode	MYOM2.13534_20	IA vs. SAH	0	0.488191	0.484736
decode	MYZAP.9964_10	IA vs. SAH	0	0.124634	0.724062
decode	NAAA.3173_49	IA vs. SAH	0	0.204605	0.65103
decode	NADK.13624_17	IA vs. SAH	0	0.00818961	0.927893
decode	NAGK.3894_15	IA vs. SAH	0	0.053506	0.817071
decode	NAGLU.15509_2	IA vs. SAH	0	0.0501328	0.822832
decode	NAGPA.11208_15	IA vs. SAH	0	0.0407404	0.84004
decode	NANS.17802_4	IA vs. SAH	0	0.721741	0.395574
decode	NAP1L4.19188_21	IA vs. SAH	0	0.873865	0.349887
decode	NAPG.17773_26	IA vs. SAH	0	0.256476	0.612552
decode	NBL1.2944_66	IA vs. SAH	0	0.0399175	0.841642
decode	NCAM1.4498_62	IA vs. SAH	0	0.275853	0.599432
decode	NCAM2.6507_16	IA vs. SAH	0	0.00802882	0.928602
decode	NCAN.15573_110	IA vs. SAH	0	0.0755245	0.783457
decode	NCF1.17766_5	IA vs. SAH	0	0.00516007	0.942734
decode	NCR1.8360_169	IA vs. SAH	0	0.000819913	0.977156
decode	NDE1.9765_4	IA vs. SAH	0	0.0659949	0.79726
decode	NDRG3.18312_68	IA vs. SAH	0	0.121028	0.727922
decode	NDST1.6927_7	IA vs. SAH	0	0.0131555	0.908685
decode	NEGR1.13109_82	IA vs. SAH	0	0.0833941	0.772749
decode	NEGR1.7050_5	IA vs. SAH	0	0.000522823	0.981758
decode	NEK7.12703_6	IA vs. SAH	0	0.0562871	0.812464
decode	NELL1.6544_33	IA vs. SAH	0	0.0172645	0.895463
decode	NETO1.15298_199	IA vs. SAH	0	0.071715	0.788856
decode	NFASC.7179_69	IA vs. SAH	0	0.000182654	0.989217
decode	NFKB1.9869_28	IA vs. SAH	0	0.40818	0.522895
decode	NHEJ1.11351_233	IA vs. SAH	0	0.301868	0.582713
decode	NID1.3213_65	IA vs. SAH	0	0.131671	0.716706
decode	NID2.16060_99	IA vs. SAH	0	0.0759987	0.782795
decode	NIT2.17808_37	IA vs. SAH	0	0.123752	0.725
decode	NLGN1.15620_4	IA vs. SAH	0	0.041852	0.837902
decode	NLGN2.9772_153	IA vs. SAH	0	0.247406	0.618907
decode	NMB.9321_400	IA vs. SAH	0	0.265769	0.606184
decode	NME2.4249_64	IA vs. SAH	0	0.181277	0.670278
decode	NME4.16809_1	IA vs. SAH	0	0.579337	0.446572
decode	NMRAL1.13988_67	IA vs. SAH	0	0.0302809	0.861854
decode	NMT1.5196_7	IA vs. SAH	0	0.714855	0.397837
decode	NMT2.17821_20	IA vs. SAH	0	0.152395	0.696257
decode	NOG.8778_3	IA vs. SAH	0	0.0227661	0.880067
decode	NOTCH3.5108_72	IA vs. SAH	0	0.113875	0.735775
decode	NOTUM.8252_2	IA vs. SAH	0	0.601223	0.438112
decode	NPL.19496_1	IA vs. SAH	0	0.142535	0.705774
decode	NPNT.6342_10	IA vs. SAH	0	0.567505	0.451252
decode	NPPA.5443_62	IA vs. SAH	0	0.00047132	0.982679
decode	NPPB.16751_15	IA vs. SAH	0	0.668827	0.413461
decode	NPPB.7655_11	IA vs. SAH	0	0.282521	0.595054
decode	NPTX1.9256_78	IA vs. SAH	0	0.219576	0.639363
decode	NPTXR.15511_37	IA vs. SAH	0	0.196047	0.657931
decode	NPW.9986_14	IA vs. SAH	0	0.105903	0.744857
decode	NQO1.9837_60	IA vs. SAH	0	0.0340907	0.853514
decode	NQO2.9754_33	IA vs. SAH	0	0.0072836	0.931988
decode	NRBP1.12616_45	IA vs. SAH	0	0.283142	0.59465
decode	NRCAM.5109_24	IA vs. SAH	0	0.00203894	0.963984
decode	NRK1.16853_5	IA vs. SAH	0	0.656137	0.417927
decode	NRP1.5542_22	IA vs. SAH	0	0.113986	0.735651
decode	NRP2.15387_44	IA vs. SAH	0	0.147355	0.701075
decode	NRXN3.5111_15	IA vs. SAH	0	0.471471	0.492311
decode	NSF.13992_12	IA vs. SAH	0	0.280486	0.596383
decode	NT5C.12560_9	IA vs. SAH	0	0.13996	0.70832
decode	NT5C2.11288_26	IA vs. SAH	0	0.304845	0.580861
decode	NT5C3A.19615_213	IA vs. SAH	0	0.183836	0.668097
decode	NT5C3L.19135_5	IA vs. SAH	0	0.042646	0.836393
decode	NT5DC3.9126_171	IA vs. SAH	0	0.00258291	0.959467
decode	NT5E.15452_5	IA vs. SAH	0	0.00199779	0.964349
decode	NTF3.4145_58	IA vs. SAH	0	0.264919	0.60676
decode	NTM.8428_102	IA vs. SAH	0	0.0584768	0.80892
decode	NTN1.6649_51	IA vs. SAH	0	0.209642	0.647048
decode	NTN4.3327_27	IA vs. SAH	0	0.116233	0.733157
decode	NTNG1.5637_81	IA vs. SAH	0	9.8377e-06	0.997497
decode	NTRK2.4866_59	IA vs. SAH	0	0.000830776	0.977006
decode	NTRK3.2658_27	IA vs. SAH	0	0.160335	0.688848
decode	NUDCD3.4254_6	IA vs. SAH	0	0.00558979	0.940402
decode	NUDT12.13947_371	IA vs. SAH	0	0.0516753	0.820173
decode	NUDT5.17761_2	IA vs. SAH	0	0.0383213	0.844799
decode	NUDT9.9482_110	IA vs. SAH	0	0.0897704	0.764469
decode	OAF.6414_8	IA vs. SAH	0	0.0654622	0.798062
decode	OBP2B.5680_54	IA vs. SAH	0	0.004388	0.947185
decode	OGN.17224_12	IA vs. SAH	0	0.00158808	0.968212
decode	OLFM1.5703_26	IA vs. SAH	0	0.0836949	0.772351
decode	OLFM2.19377_14	IA vs. SAH	0	0.00864448	0.925923
decode	OLFML3.8660_5	IA vs. SAH	0	0.320019	0.571596
decode	OMD.5358_3	IA vs. SAH	0	0.756009	0.38458
decode	OMG.16908_5	IA vs. SAH	0	0.377046	0.539188
decode	OSMR.10892_8	IA vs. SAH	0	0.16604	0.683655
decode	OVCA2.17697_2	IA vs. SAH	0	0.682419	0.408755
decode	OXT.8356_88	IA vs. SAH	0	0.0628565	0.802037
decode	PACAP.16322_10	IA vs. SAH	0	0.00480639	0.944728
decode	PAICS.9841_197	IA vs. SAH	0	0.146499	0.701903
decode	PAK4.13719_19	IA vs. SAH	0	0.0757517	0.783139
decode	PARK7.19523_215	IA vs. SAH	0	0.343927	0.557571
decode	PARP1.10534_40	IA vs. SAH	0	0.160339	0.688845
decode	PATE4.8065_245	IA vs. SAH	0	0.0258693	0.87222
decode	PCBD1.11313_100	IA vs. SAH	0	0.902767	0.342041
decode	PCDH10.9018_38	IA vs. SAH	0	0.00785039	0.929398
decode	PCDH9.10558_26	IA vs. SAH	0	0.780881	0.376872
decode	PCNP.17769_28	IA vs. SAH	0	0.189892	0.663007
decode	PCOLCE.11237_49	IA vs. SAH	0	0.0945843	0.758428
decode	PCOLCE2.6081_52	IA vs. SAH	0	0.099581	0.752333
decode	PCSK1.13388_57	IA vs. SAH	0	0.229074	0.632212
decode	PCSK2.15440_57	IA vs. SAH	0	0.756246	0.384506
decode	PCSK7.4459_68	IA vs. SAH	0	0.753212	0.385461
decode	PCSK9.5231_79	IA vs. SAH	0	0.0146645	0.903614
decode	PCYOX1.6431_68	IA vs. SAH	0	0.058823	0.808366
decode	PDCD1LG2.3004_67	IA vs. SAH	0	0.0240249	0.876822
decode	PDCD5.12517_52	IA vs. SAH	0	0.127026	0.721536
decode	PDCD6IP.18174_79	IA vs. SAH	0	0.0435185	0.834752
decode	PDE4A.18918_86	IA vs. SAH	0	0.319645	0.571821
decode	PDE5A.16805_5	IA vs. SAH	0	0.221734	0.637722
decode	PDE5A.5256_86	IA vs. SAH	0	0.229783	0.631685
decode	PDGFA.4499_21	IA vs. SAH	0	0.29682	0.585883
decode	PDGFD.17140_57	IA vs. SAH	0	0.782069	0.376509
decode	PDGFD.9341_1	IA vs. SAH	0	0.374236	0.540704
decode	PDGFRA.10366_11	IA vs. SAH	0	0.199873	0.654823
decode	PDGFRB.3459_49	IA vs. SAH	0	0.0101707	0.91967
decode	PDGFRL.9713_67	IA vs. SAH	0	0.450184	0.502247
decode	PDHX.18319_7	IA vs. SAH	0	0.0042696	0.947902
decode	PDIA5.5593_11	IA vs. SAH	0	0.0262895	0.871195
decode	PDLIM1.11428_31	IA vs. SAH	0	0.909126	0.340346
decode	PDLIM4.12387_7	IA vs. SAH	0	0.00167521	0.967352
decode	PDXK.11098_1	IA vs. SAH	0	0.666065	0.414427
decode	PEAR1.8275_31	IA vs. SAH	0	0.0150714	0.902293
decode	PEAR1.8892_14	IA vs. SAH	0	0.115585	0.733873
decode	PEBP1.4276_10	IA vs. SAH	0	0.128315	0.720185
decode	PECR.17776_15	IA vs. SAH	0	0.0509352	0.821444
decode	PELO.12431_13	IA vs. SAH	0	0.01422	0.905079
decode	PENK.9076_25	IA vs. SAH	0	0.0857791	0.769613
decode	PEX14.8300_82	IA vs. SAH	0	0.935678	0.333392
decode	PF4.2697_7	IA vs. SAH	0	0.17222	0.678146
decode	PFKM.17384_110	IA vs. SAH	0	0.666817	0.414163
decode	PGD.4187_49	IA vs. SAH	0	0.496952	0.480842
decode	PGLS.17799_9	IA vs. SAH	0	0.751884	0.38588
decode	PGLYRP1.3329_14	IA vs. SAH	0	0.130965	0.717434
decode	PGLYRP2.5601_2	IA vs. SAH	0	0.128065	0.720447
decode	PGLYRP3.10561_5	IA vs. SAH	0	0.0268034	0.869954
decode	PGM1.9173_21	IA vs. SAH	0	0.85084	0.356315
decode	PGM2.18330_7	IA vs. SAH	0	0.0591304	0.807876
decode	PGP.18235_16	IA vs. SAH	0	0.0354726	0.850609
decode	PIANP.14114_18	IA vs. SAH	0	0.069544	0.792002
decode	PIANP.9599_6	IA vs. SAH	0	0.069544	0.792002
decode	PIGR.3216_2	IA vs. SAH	0	0.188975	0.663771
decode	PIK3CG.3391_10	IA vs. SAH	0	0.389831	0.532388
decode	PILRA.10816_150	IA vs. SAH	0	0.000279422	0.986663
decode	PILRA.6402_8	IA vs. SAH	0	0.156767	0.692151
decode	PIP4K2A.12697_30	IA vs. SAH	0	0.152647	0.696018
decode	PKLR.15607_56	IA vs. SAH	0	0.0353985	0.850763
decode	PKP2.14067_6	IA vs. SAH	0	0.0469752	0.828413
decode	PLA2G2A.2692_74	IA vs. SAH	0	0.0041715	0.948503
decode	PLA2G7.5015_15	IA vs. SAH	0	0.0721449	0.788239
decode	PLA2R1.10916_44	IA vs. SAH	0	0.00153541	0.968743
decode	PLAT.2212_69	IA vs. SAH	0	0.474894	0.490744
decode	PLAUR.2652_15	IA vs. SAH	0	0.0421722	0.837292
decode	PLCG1.4563_61	IA vs. SAH	0	0.0129321	0.90946
decode	PLCG2.10070_22	IA vs. SAH	0	0.0012885	0.971366
decode	PLD3.10948_14	IA vs. SAH	0	0.388845	0.532907
decode	PLEK.7875_86	IA vs. SAH	0	0.000722112	0.978562
decode	PLEKHA1.12459_13	IA vs. SAH	0	0.0553946	0.813929
decode	PLEKHA7.12731_12	IA vs. SAH	0	0.00560066	0.940344
decode	PLG.3710_49	IA vs. SAH	0	0.207187	0.648982
decode	PLG.4151_6	IA vs. SAH	0	0.273254	0.601158
decode	PLOD3.10612_18	IA vs. SAH	0	0.418818	0.517527
decode	PLTP.15475_4	IA vs. SAH	0	0.00861888	0.926032
decode	PLXNA1.9005_16	IA vs. SAH	0	0.452648	0.50108
decode	PLXNA4.19560_23	IA vs. SAH	0	0.197152	0.657029
decode	PLXNB2.9216_100	IA vs. SAH	0	0.0346143	0.852406
decode	PLXNC1.4564_2	IA vs. SAH	0	0.714683	0.397894
decode	PLXND1.19561_216	IA vs. SAH	0	0.377767	0.538801
decode	PMEL.6472_40	IA vs. SAH	0	0.365032	0.545725
decode	PMM1.17408_2	IA vs. SAH	0	0.0697999	0.791628
decode	PMM2.17794_6	IA vs. SAH	0	0.0436331	0.834538
decode	PMVK.12450_42	IA vs. SAH	0	0.126352	0.722245
decode	PNKP.13657_2	IA vs. SAH	0	0.0186383	0.891408
decode	PNLIP.15613_16	IA vs. SAH	0	0.194889	0.658879
decode	PNLIPRP1.6627_25	IA vs. SAH	0	0.26188	0.608832
decode	PNP.15435_4	IA vs. SAH	0	0.00354733	0.952506
decode	POFUT1.5634_39	IA vs. SAH	0	0.219371	0.63952
decode	POGLUT1.6467_65	IA vs. SAH	0	0.543417	0.46102
decode	POLI.13536_56	IA vs. SAH	0	0.0691229	0.792618
decode	POLM.12851_5	IA vs. SAH	0	0.937569	0.332904
decode	POMC.9204_33	IA vs. SAH	0	0.00121029	0.972248
decode	POMGNT2.6359_50	IA vs. SAH	0	0.187495	0.66501
decode	POR.2731_29	IA vs. SAH	0	0.181861	0.669779
decode	POSTN.3457_57	IA vs. SAH	0	0.00162333	0.967862
decode	PPA1.5021_13	IA vs. SAH	0	0.355785	0.550857
decode	PPA2.18307_71	IA vs. SAH	0	0.027159	0.869102
decode	PPCS.17843_30	IA vs. SAH	0	0.0496298	0.823709
decode	PPIC.18819_21	IA vs. SAH	0	0.0672953	0.795316
decode	PPID.5202_4	IA vs. SAH	0	0.223777	0.636177
decode	PPIE.5238_26	IA vs. SAH	0	0.260165	0.610007
decode	PPIH.12449_16	IA vs. SAH	0	0.321593	0.570652
decode	PPIL1.9884_8	IA vs. SAH	0	0.0223688	0.88111
decode	PPP1R14A.19117_3	IA vs. SAH	0	0.0610522	0.804841
decode	PPP1R1A.17706_4	IA vs. SAH	0	0.000189983	0.989003
decode	PPT1.9244_27	IA vs. SAH	0	0.961334	0.326851
decode	PRCP.5722_78	IA vs. SAH	0	0.00375041	0.951168
decode	PRDX1.3855_56	IA vs. SAH	0	0.197634	0.656637
decode	PRDX6.5018_68	IA vs. SAH	0	0.0358892	0.849744
decode	PREP.14273_19	IA vs. SAH	0	0.001764	0.966499
decode	PRG3.9015_1	IA vs. SAH	0	0.0153241	0.901481
decode	PRKCA.2644_11	IA vs. SAH	0	0.00656111	0.935441
decode	PRKCB.5475_10	IA vs. SAH	0	0.055303	0.81408
decode	PRKCSH.5687_5	IA vs. SAH	0	0.29853	0.584806
decode	PROC.2961_1	IA vs. SAH	0	0.0402088	0.841073
decode	PROK2.10754_113	IA vs. SAH	0	0.290727	0.589755
decode	PROS1.2700_56	IA vs. SAH	0	0.106862	0.743745
decode	PRPSAP1.9478_69	IA vs. SAH	0	0.497798	0.480469
decode	PRPSAP2.19150_20	IA vs. SAH	0	0.0522084	0.819264
decode	PRSS1.3049_61	IA vs. SAH	0	0.00083672	0.976924
decode	PRSS2.5034_79	IA vs. SAH	0	0.136202	0.712087
decode	PRSS27.15535_3	IA vs. SAH	0	0.123595	0.725168
decode	PRSS3.18864_7	IA vs. SAH	0	0.00439796	0.947125
decode	PRSS57.8351_17	IA vs. SAH	0	0.0409913	0.839555
decode	PRSS8.15513_108	IA vs. SAH	0	0.762381	0.382584
decode	PSAP.6207_10	IA vs. SAH	0	0.273467	0.601016
decode	PSAT1.18342_2	IA vs. SAH	0	0.00465928	0.94558
decode	PSG3.6444_15	IA vs. SAH	0	0.519864	0.4709
decode	PSG4.5649_83	IA vs. SAH	0	0.5807	0.446038
decode	PSG5.9314_9	IA vs. SAH	0	0.218236	0.640388
decode	PSG7.5651_50	IA vs. SAH	0	0.000104123	0.991858
decode	PSG9.9335_28	IA vs. SAH	0	0.000114696	0.991455
decode	PSMB1.12612_37	IA vs. SAH	0	0.2553	0.613368
decode	PSMB4.18340_2	IA vs. SAH	0	0.27521	0.599858
decode	PSMD9.13931_22	IA vs. SAH	0	0.277466	0.598367
decode	PSME1.5918_5	IA vs. SAH	0	0.485953	0.485738
decode	PSME2.17694_32	IA vs. SAH	0	0.0101478	0.91976
decode	PTEN.3831_21	IA vs. SAH	0	0.0372239	0.84701
decode	PTGES2.18458_4	IA vs. SAH	0	0.037907	0.84563
decode	PTGFRN.12727_7	IA vs. SAH	0	0.000177533	0.989369
decode	PTGR1.19617_5	IA vs. SAH	0	0.0247695	0.874943
decode	PTHLH.2962_50	IA vs. SAH	0	0.000655965	0.979567
decode	PTK7.9525_1	IA vs. SAH	0	0.0121305	0.912299
decode	PTN.3045_72	IA vs. SAH	0	0.016785	0.896917
decode	PTPN7.14688_6	IA vs. SAH	0	0.00445459	0.946787
decode	PTPN9.12633_3	IA vs. SAH	0	0.000159662	0.989918
decode	PTPRS.6049_64	IA vs. SAH	0	0.250806	0.616508
decode	PTPRU.8337_65	IA vs. SAH	0	0.393431	0.530501
decode	PVRL2.6245_4	IA vs. SAH	0	0.199063	0.655478
decode	PVRL4.5734_13	IA vs. SAH	0	0.0399899	0.8415
decode	PXDN.13463_1	IA vs. SAH	0	0.0229296	0.87964
decode	PYGL.11441_11	IA vs. SAH	0	0.302888	0.582077
decode	PYY.3727_35	IA vs. SAH	0	0.45667	0.499184
decode	PZP.6580_29	IA vs. SAH	0	0.311567	0.57672
decode	QDPR.11257_1	IA vs. SAH	0	0.0012753	0.971512
decode	QPCT.7849_3	IA vs. SAH	0	0.0654431	0.798091
decode	QPCTL.8866_53	IA vs. SAH	0	0.000271633	0.98685
decode	QSOX2.8397_147	IA vs. SAH	0	0.00518819	0.942579
decode	RAB1A.19223_6	IA vs. SAH	0	0.422089	0.515897
decode	RAB21.17514_48	IA vs. SAH	0	0.0196988	0.888382
decode	RAB22A.12408_333	IA vs. SAH	0	0.310381	0.577447
decode	RAB31.13597_20	IA vs. SAH	0	0.0101405	0.919789
decode	RAB6B.14271_23	IA vs. SAH	0	0.122996	0.725808
decode	RAD51L3.12554_10	IA vs. SAH	0	0.00424473	0.948053
decode	RALB.18432_32	IA vs. SAH	0	0.64045	0.423548
decode	RAP1GDS1.14106_46	IA vs. SAH	0	0.00631776	0.936647
decode	RARRES1.8398_277	IA vs. SAH	0	0.222875	0.636858
decode	RARRES2.3079_62	IA vs. SAH	0	0.00644018	0.936038
decode	RBM17.17391_10	IA vs. SAH	0	0.0196754	0.888447
decode	RBP1.19279_42	IA vs. SAH	0	0.0368054	0.847862
decode	RBP4.15633_6	IA vs. SAH	0	0.0321618	0.857673
decode	RBP5.19241_31	IA vs. SAH	0	0.556614	0.455628
decode	RBP7.14208_3	IA vs. SAH	0	0.117626	0.731624
decode	RCAN1.13465_5	IA vs. SAH	0	0.0573894	0.810671
decode	RECQL.11431_235	IA vs. SAH	0	0.14797	0.700483
decode	REG3A.15304_1	IA vs. SAH	0	0.155449	0.693382
decode	REG3G.15476_6	IA vs. SAH	0	0.0719111	0.788574
decode	REG4.11102_22	IA vs. SAH	0	0.0200639	0.887359
decode	RELT.14112_40	IA vs. SAH	0	0.204911	0.650786
decode	REN.3396_54	IA vs. SAH	0	0.031493	0.859145
decode	RET.3220_40	IA vs. SAH	0	0.100842	0.750822
decode	RETN.3046_31	IA vs. SAH	0	0.916169	0.338483
decode	RFESD.13603_7	IA vs. SAH	0	0.0862857	0.768953
decode	RFK.13059_33	IA vs. SAH	0	0.139643	0.708636
decode	RGMA.5483_1	IA vs. SAH	0	0.768502	0.380681
decode	RGMB.3331_8	IA vs. SAH	0	0.0409916	0.839554
decode	RGS18.13982_33	IA vs. SAH	0	0.224747	0.635446
decode	RHOC.17764_108	IA vs. SAH	0	0.0266373	0.870354
decode	RIPK2.8970_9	IA vs. SAH	0	0.450934	0.501892
decode	RMDN1.7096_30	IA vs. SAH	0	0.0148564	0.902989
decode	RNASE1.7211_2	IA vs. SAH	0	0.000125744	0.991053
decode	RNASE2.8394_56	IA vs. SAH	0	0.0638249	0.80055
decode	RNASE3.15576_158	IA vs. SAH	0	0.146643	0.701764
decode	RNASE4.5644_60	IA vs. SAH	0	0.790426	0.373971
decode	RNASE6.5646_20	IA vs. SAH	0	0.0720695	0.788347
decode	RNASET2.16913_8	IA vs. SAH	0	0.609713	0.434896
decode	RNPEP.12386_11	IA vs. SAH	0	0.801726	0.370578
decode	ROBO1.5740_17	IA vs. SAH	0	0.287332	0.591935
decode	ROBO2.5116_62	IA vs. SAH	0	0.0427233	0.836247
decode	ROR1.2590_69	IA vs. SAH	0	0.00606414	0.937929
decode	ROR2.7861_9	IA vs. SAH	0	0.0355288	0.850492
decode	RPE.12646_2	IA vs. SAH	0	0.0313926	0.859367
decode	RPN1.10490_3	IA vs. SAH	0	0.0618927	0.803529
decode	RRM1.11360_39	IA vs. SAH	0	0.0235083	0.878143
decode	RSPO1.16614_27	IA vs. SAH	0	0.171249	0.679005
decode	RSPO3.13094_75	IA vs. SAH	0	3.07421e-05	0.995576
decode	RSPO3.8427_118	IA vs. SAH	0	0.000184029	0.989176
decode	RSPO4.8464_31	IA vs. SAH	0	0.046654	0.828991
decode	RTN4IP1.18180_58	IA vs. SAH	0	0.0270616	0.869334
decode	RTN4R.5105_2	IA vs. SAH	0	0.315705	0.5742
decode	RTP4.18315_38	IA vs. SAH	0	0.477037	0.489767
decode	S100A14.17828_3	IA vs. SAH	0	0.677578	0.410422
decode	S100A16.17836_17	IA vs. SAH	0	0.630426	0.427199
decode	S100A2.11969_5	IA vs. SAH	0	0.11562	0.733835
decode	S100A4.14116_129	IA vs. SAH	0	0.0700912	0.791204
decode	S100A6.13090_17	IA vs. SAH	0	0.0789239	0.778761
decode	S100A7.7916_10	IA vs. SAH	0	0.0110666	0.916219
decode	SAA1.15515_2	IA vs. SAH	0	0.253308	0.614755
decode	SAA2.18832_65	IA vs. SAH	0	0.427421	0.513257
decode	SAA4.15516_12	IA vs. SAH	0	0.0055442	0.940645
decode	SAR1A.17726_3	IA vs. SAH	0	0.476126	0.490182
decode	SARS2.12348_46	IA vs. SAH	0	0.0140383	0.905685
decode	SAT2.12524_18	IA vs. SAH	0	0.000160305	0.989898
decode	SCARA5.10419_1	IA vs. SAH	0	0.0384438	0.844555
decode	SCARF1.5129_12	IA vs. SAH	0	0.0039157	0.950104
decode	SCARF2.8956_96	IA vs. SAH	0	0.155624	0.693218
decode	SCGB3A1.6252_62	IA vs. SAH	0	0.0224009	0.881026
decode	SCO2.16851_50	IA vs. SAH	0	0.0162134	0.898678
decode	SCUBE3.16773_29	IA vs. SAH	0	0.0533253	0.817375
decode	SDF2L1.6990_44	IA vs. SAH	0	0.404082	0.524989
decode	SDSL.17777_31	IA vs. SAH	0	0.01464	0.903694
decode	SECTM1.13093_6	IA vs. SAH	0	0.0124214	0.911259
decode	SELE.3470_1	IA vs. SAH	0	0.160109	0.689057
decode	SELL.4831_4	IA vs. SAH	0	0.0334076	0.854973
decode	SELP.4154_57	IA vs. SAH	0	0.0254547	0.873239
decode	SELPLG.11266_8	IA vs. SAH	0	0.103659	0.747482
decode	SEMA3C.6448_36	IA vs. SAH	0	0.218751	0.639993
decode	SEMA3E.5363_51	IA vs. SAH	0	0.0516813	0.820163
decode	SEMA3G.5628_21	IA vs. SAH	0	0.0434473	0.834885
decode	SEMA4A.16915_153	IA vs. SAH	0	0.0978148	0.754468
decode	SEMA4C.7923_41	IA vs. SAH	0	0.455079	0.499933
decode	SEMA4D.5737_61	IA vs. SAH	0	0.000836929	0.976921
decode	SEMA5A.13132_14	IA vs. SAH	0	0.205886	0.650011
decode	SEMA6A.7945_10	IA vs. SAH	0	0.0724898	0.787746
decode	SEMA6B.5121_3	IA vs. SAH	0	0.888407	0.345909
decode	SEMA7A.7019_13	IA vs. SAH	0	0.0258595	0.872244
decode	SEPSECS.17357_33	IA vs. SAH	0	0.078494	0.779349
decode	SEPT11.12620_3	IA vs. SAH	0	0.672455	0.412197
decode	SEPW1.18310_26	IA vs. SAH	0	0.138345	0.709932
decode	SERPINA1.3580_25	IA vs. SAH	0	0.31442	0.574981
decode	SERPINA10.13119_26	IA vs. SAH	0	0.0345008	0.852646
decode	SERPINA12.6551_94	IA vs. SAH	0	0.208437	0.647995
decode	SERPINA3.2879_9	IA vs. SAH	0	0.152299	0.696348
decode	SERPINA3.4153_11	IA vs. SAH	0	0.101127	0.750481
decode	SERPINA4.3449_58	IA vs. SAH	0	4.5098e-05	0.994642
decode	SERPINA5.3389_7	IA vs. SAH	0	0.00111905	0.973314
decode	SERPINA9.7266_4	IA vs. SAH	0	0.238349	0.625401
decode	SERPINB1.10737_96	IA vs. SAH	0	0.1959	0.658051
decode	SERPINB13.18841_1	IA vs. SAH	0	0.333096	0.563842
decode	SERPINB4.15444_45	IA vs. SAH	0	0.00862164	0.926021
decode	SERPINB8.19130_81	IA vs. SAH	0	0.804449	0.369766
decode	SERPINC1.3344_60	IA vs. SAH	0	0.0070675	0.933002
decode	SERPINE1.2925_9	IA vs. SAH	0	0.401244	0.526447
decode	SERPINE2.19154_41	IA vs. SAH	0	0.0592879	0.807625
decode	SERPINF1.9211_19	IA vs. SAH	0	0.190275	0.662688
decode	SERPINF2.3024_18	IA vs. SAH	0	0.144408	0.703938
decode	SERPING1.4479_14	IA vs. SAH	0	0.0829079	0.773395
decode	SERPINH1.10800_15	IA vs. SAH	0	0.0383213	0.844799
decode	SEZ6L.19563_3	IA vs. SAH	0	0.426445	0.513739
decode	SF3B4.13449_25	IA vs. SAH	0	0.422416	0.515734
decode	SFRP1.3221_54	IA vs. SAH	0	0.04549	0.831105
decode	SFRP4.17447_52	IA vs. SAH	0	0.0231793	0.878992
decode	SFTPB.10672_75	IA vs. SAH	0	0.189503	0.66333
decode	SH3BGRL2.19113_66	IA vs. SAH	0	0.515949	0.472575
decode	SH3BGRL3.17490_4	IA vs. SAH	0	0.0018651	0.965553
decode	SH3BP2.7769_29	IA vs. SAH	0	0.518912	0.471306
decode	SH3GLB2.18222_34	IA vs. SAH	0	0.0254443	0.873265
decode	SHANK3.13242_134	IA vs. SAH	0	0.100237	0.751546
decode	SHBG.4929_55	IA vs. SAH	0	0.0324108	0.857129
decode	SHH.2743_5	IA vs. SAH	0	0.110984	0.739027
decode	SHMT1.12334_25	IA vs. SAH	0	0.107967	0.74247
decode	SIAE.9263_57	IA vs. SAH	0	0.753877	0.385251
decode	SIGLEC12.10037_98	IA vs. SAH	0	0.133296	0.715038
decode	SIGLEC14.8248_222	IA vs. SAH	0	0.019847	0.887965
decode	SIGLEC5.16792_4	IA vs. SAH	0	0.157406	0.691556
decode	SIGLEC5.9275_2	IA vs. SAH	0	0.0450605	0.831893
decode	SIGLEC6.2741_22	IA vs. SAH	0	0.00445197	0.946802
decode	SIGLEC7.2742_68	IA vs. SAH	0	0.282987	0.59475
decode	SIGLEC9.3007_7	IA vs. SAH	0	0.430528	0.51173
decode	SIRPA.5430_66	IA vs. SAH	0	0.254793	0.61372
decode	SIRPG.9241_40	IA vs. SAH	0	0.110081	0.740051
decode	SLAMF6.5128_53	IA vs. SAH	0	0.237727	0.625853
decode	SLAMF7.5487_7	IA vs. SAH	0	0.0991538	0.752847
decode	SLIT2.18930_28	IA vs. SAH	0	0.0269871	0.869513
decode	SLITRK1.15539_15	IA vs. SAH	0	0.133798	0.714526
decode	SLITRK3.10565_19	IA vs. SAH	0	0.0067318	0.934609
decode	SLITRK5.4568_17	IA vs. SAH	0	0.31506	0.574592
decode	SLITRK6.16916_19	IA vs. SAH	0	0.000970874	0.975143
decode	SMAD1.9838_4	IA vs. SAH	0	0.0422888	0.83707
decode	SMOC1.13118_5	IA vs. SAH	0	0.306791	0.579656
decode	SMOC2.15635_4	IA vs. SAH	0	0.00336716	0.953727
decode	SMPD1.10818_36	IA vs. SAH	0	0.335984	0.562157
decode	SMPDL3A.4771_10	IA vs. SAH	0	0.328776	0.566381
decode	SNAP29.12357_41	IA vs. SAH	0	0.0768137	0.781663
decode	SNCA.8458_111	IA vs. SAH	0	0.27895	0.59739
decode	SNPH.17343_6	IA vs. SAH	0	0.42976	0.512107
decode	SNX1.6955_68	IA vs. SAH	0	0.050646	0.821943
decode	SNX8.6925_26	IA vs. SAH	0	0.0644783	0.799553
decode	SOD3.5660_51	IA vs. SAH	0	0.0652865	0.798328
decode	SORCS1.15636_49	IA vs. SAH	0	0.21705	0.641297
decode	SORD.15447_45	IA vs. SAH	0	0.622093	0.430271
decode	SPARCL1.4467_49	IA vs. SAH	0	0.864063	0.352604
decode	SPG20.11161_5	IA vs. SAH	0	0.00235567	0.96129
decode	SPHK1.4294_16	IA vs. SAH	0	0.001715	0.966967
decode	SPINK1.8243_55	IA vs. SAH	0	0.200955	0.653951
decode	SPINK2.13405_61	IA vs. SAH	0	0.78218	0.376475
decode	SPINK4.19213_1	IA vs. SAH	0	0.0363704	0.848753
decode	SPINK5.8028_22	IA vs. SAH	0	0.0457401	0.830649
decode	SPINK6.5731_1	IA vs. SAH	0	0.204754	0.65091
decode	SPINK7.10974_20	IA vs. SAH	0	0.0173337	0.895255
decode	SPINT1.2828_82	IA vs. SAH	0	7.33525e-06	0.997839
decode	SPINT2.2843_13	IA vs. SAH	0	0.0501999	0.822716
decode	SPINT3.7926_13	IA vs. SAH	0	0.0400168	0.841448
decode	SPOCK2.5491_12	IA vs. SAH	0	0.218826	0.639936
decode	SPOCK3.9906_21	IA vs. SAH	0	0.722661	0.395272
decode	SPON1.4297_62	IA vs. SAH	0	0.190159	0.662784
decode	SPON2.8099_42	IA vs. SAH	0	0.158266	0.690758
decode	SPP1.13113_7	IA vs. SAH	0	0.00461343	0.945848
decode	SRA1.18220_141	IA vs. SAH	0	0.00971569	0.921481
decode	SRGN.19251_56	IA vs. SAH	0	0.0682282	0.793934
decode	SRI.12356_65	IA vs. SAH	0	0.09563	0.757138
decode	ST13.18387_7	IA vs. SAH	0	0.313146	0.575756
decode	ST3GAL1.5657_28	IA vs. SAH	0	0.0646183	0.79934
decode	ST3GAL6.6947_4	IA vs. SAH	0	0.439591	0.50732
decode	ST6GALNAC6.7228_2	IA vs. SAH	0	0.0191678	0.889886
decode	ST8SIA6.6930_95	IA vs. SAH	0	0.927638	0.335477
decode	STAMBP.19187_21	IA vs. SAH	0	0.238691	0.625153
decode	STAMBPL1.12401_3	IA vs. SAH	0	0.148281	0.700184
decode	STARD5.17383_4	IA vs. SAH	0	0.0705265	0.790572
decode	STAT3.10346_5	IA vs. SAH	0	0.340335	0.559636
decode	STAT6.10372_18	IA vs. SAH	0	0.0578062	0.809997
decode	STC1.4930_21	IA vs. SAH	0	0.468787	0.493546
decode	STIM1.8916_32	IA vs. SAH	0	0.972962	0.323943
decode	STX7.8274_64	IA vs. SAH	0	0.749759	0.386553
decode	STX8.10903_50	IA vs. SAH	0	0.291142	0.58949
decode	SUB1.19236_24	IA vs. SAH	0	0.0594796	0.80732
decode	SULT1A3.13944_3	IA vs. SAH	0	0.406616	0.523692
decode	SULT2A1.9829_91	IA vs. SAH	0	0.111023	0.738983
decode	SUMO3.14623_26	IA vs. SAH	0	0.157849	0.691145
decode	SVEP1.11109_56	IA vs. SAH	0	0.95601	0.328194
decode	SVEP1.11178_21	IA vs. SAH	0	0.597382	0.439579
decode	SWAP70.13552_7	IA vs. SAH	0	0.326898	0.567491
decode	SYK.10722_13	IA vs. SAH	0	0.108554	0.741797
decode	SYK.11378_37	IA vs. SAH	0	0.0973767	0.755001
decode	SYT11.7089_42	IA vs. SAH	0	0.084853	0.770825
decode	TAC1.9337_43	IA vs. SAH	0	0.488885	0.484425
decode	TAGLN.15640_54	IA vs. SAH	0	0.0401294	0.841228
decode	TAGLN2.11636_33	IA vs. SAH	0	0.188595	0.664089
decode	TAGLN2.9201_13	IA vs. SAH	0	0.188595	0.664089
decode	TALDO1.11347_9	IA vs. SAH	0	0.324941	0.568654
decode	TAPBPL.6364_7	IA vs. SAH	0	0.138172	0.710105
decode	TBCB.17686_27	IA vs. SAH	0	0.00225578	0.962119
decode	TBCE.11211_7	IA vs. SAH	0	0.022907	0.879699
decode	TCEA2.13481_24	IA vs. SAH	0	0.040971	0.839594
decode	TCL1A.17210_2	IA vs. SAH	0	0.0497023	0.823582
decode	TCN1.19614_8	IA vs. SAH	0	0.790252	0.374024
decode	TCN2.15560_52	IA vs. SAH	0	0.204378	0.65121
decode	TCN2.5584_21	IA vs. SAH	0	0.0217611	0.882724
decode	TEC.16079_2	IA vs. SAH	0	0.118875	0.730258
decode	TEK.3773_15	IA vs. SAH	0	0.208548	0.647908
decode	TES.17419_17	IA vs. SAH	0	0.0267395	0.870107
decode	TESC.12831_21	IA vs. SAH	0	0.00488223	0.944295
decode	TF.4162_54	IA vs. SAH	0	0.0837007	0.772344
decode	TFF1.9185_15	IA vs. SAH	0	0.837965	0.359979
decode	TFF2.9191_8	IA vs. SAH	0	0.0896145	0.764668
decode	TFF3.4721_54	IA vs. SAH	0	0.0059832	0.938344
decode	TFF3.8323_163	IA vs. SAH	0	0.00666518	0.934933
decode	TFPI.3336_50	IA vs. SAH	0	0.400125	0.527025
decode	TFPI2.9233_71	IA vs. SAH	0	0.425913	0.514001
decode	TFRC.8795_48	IA vs. SAH	0	0.112457	0.737364
decode	TG.18839_24	IA vs. SAH	0	0.00284648	0.957451
decode	TGFBI.3283_21	IA vs. SAH	0	0.0559799	0.812966
decode	TGFBR3.3009_3	IA vs. SAH	0	0.00048151	0.982493
decode	TGM3.4471_50	IA vs. SAH	0	0.267039	0.605325
decode	TGM4.18933_4	IA vs. SAH	0	0.0297186	0.86313
decode	THBS2.14111_15	IA vs. SAH	0	0.000627242	0.980019
decode	THBS2.3339_33	IA vs. SAH	0	0.132464	0.715891
decode	THBS3.8982_65	IA vs. SAH	0	0.0557934	0.813273
decode	THBS4.3340_53	IA vs. SAH	0	0.274067	0.600616
decode	THG1L.18215_5	IA vs. SAH	0	0.0853236	0.770209
decode	THSD1.5621_64	IA vs. SAH	0	0.000984198	0.974973
decode	THYN1.12424_107	IA vs. SAH	0	0.807368	0.368899
decode	TIE1.2844_53	IA vs. SAH	0	0.011345	0.915175
decode	TIGIT.9638_2	IA vs. SAH	0	0.559882	0.454308
decode	TIMD4.15449_33	IA vs. SAH	0	0.536942	0.463703
decode	TIMP3.2480_58	IA vs. SAH	0	0.387969	0.533369
decode	TIMP4.6462_12	IA vs. SAH	0	0.093959	0.759203
decode	TIRAP.9839_148	IA vs. SAH	0	0.00322892	0.954686
decode	TLL1.6383_90	IA vs. SAH	0	0.120456	0.72854
decode	TLR2.3835_11	IA vs. SAH	0	0.00156869	0.968407
decode	TLR3.16918_198	IA vs. SAH	0	0.0860403	0.769273
decode	TMEFF1.15641_20	IA vs. SAH	0	0.00107513	0.973843
decode	TMEM106A.10499_1	IA vs. SAH	0	0.038053	0.845337
decode	TMEM106B.8687_26	IA vs. SAH	0	0.379726	0.53775
decode	TMEM132A.7871_16	IA vs. SAH	0	0.0562353	0.812548
decode	TMEM132B.8890_9	IA vs. SAH	0	0.290494	0.589904
decode	TMEM132C.7173_141	IA vs. SAH	0	0.122093	0.726776
decode	TMEM132D.13416_8	IA vs. SAH	0	0.0240212	0.876831
decode	TMEM190.10442_1	IA vs. SAH	0	0.0231947	0.878952
decode	TMEM2.8992_1	IA vs. SAH	0	0.823544	0.364146
decode	TMEM9.9249_17	IA vs. SAH	0	0.216196	0.641954
decode	TNC.4155_3	IA vs. SAH	0	0.202331	0.652846
decode	TNFAIP3.14009_65	IA vs. SAH	0	0.00927983	0.923257
decode	TNFAIP6.5036_50	IA vs. SAH	0	0.348105	0.555188
decode	TNFAIP8.12563_2	IA vs. SAH	0	0.0655929	0.797865
decode	TNFRSF11B.8304_50	IA vs. SAH	0	0.520545	0.470609
decode	TNFRSF17.2665_26	IA vs. SAH	0	0.0501449	0.822811
decode	TNFRSF19.5131_15	IA vs. SAH	0	0.501682	0.478762
decode	TNFRSF1A.2654_19	IA vs. SAH	0	0.00289993	0.957054
decode	TNFRSF1B.3152_57	IA vs. SAH	0	0.00683655	0.934103
decode	TNFRSF1B.8368_102	IA vs. SAH	0	0.00683655	0.934103
decode	TNFRSF21.5404_53	IA vs. SAH	0	0.294236	0.587519
decode	TNFSF12.5939_42	IA vs. SAH	0	0.114405	0.735184
decode	TNFSF13B.3059_50	IA vs. SAH	0	0.108593	0.741752
decode	TNFSF14.5355_69	IA vs. SAH	0	0.0578716	0.809892
decode	TNFSF14.5988_49	IA vs. SAH	0	0.00388748	0.950284
decode	TNFSF15.2968_61	IA vs. SAH	0	0.0041	0.948945
decode	TNR.11302_237	IA vs. SAH	0	0.3439	0.557587
decode	TP53I3.17748_21	IA vs. SAH	0	0.000110416	0.991616
decode	TPI1.4309_59	IA vs. SAH	0	0.098452	0.753695
decode	TPP1.17691_1	IA vs. SAH	0	0.631673	0.426742
decode	TPSAB1.9409_11	IA vs. SAH	0	0.362174	0.547301
decode	TPSB2.3403_1	IA vs. SAH	0	0.132527	0.715826
decode	TPST1.7928_183	IA vs. SAH	0	0.160111	0.689055
decode	TPST2.8024_64	IA vs. SAH	0	0.873246	0.350058
decode	TRDMT1.12635_9	IA vs. SAH	0	0.00191933	0.965056
decode	TREM1.9266_1	IA vs. SAH	0	0.683099	0.408521
decode	TREM2.16300_4	IA vs. SAH	0	0.285619	0.593042
decode	TREML1.9329_28	IA vs. SAH	0	0.0165701	0.897575
decode	TREML2.5736_1	IA vs. SAH	0	0.136549	0.711736
decode	TRIL.6527_1	IA vs. SAH	0	0.511464	0.474506
decode	TRIM3.12573_80	IA vs. SAH	0	0.0425708	0.836536
decode	TSG101.13044_5	IA vs. SAH	0	0.20136	0.653626
decode	TSSC4.18181_2	IA vs. SAH	0	0.138982	0.709295
decode	TSTA3.12657_2	IA vs. SAH	0	0.050728	0.821801
decode	TSTD1.19277_4	IA vs. SAH	0	0.00339828	0.953514
decode	TWSG1.9234_8	IA vs. SAH	0	0.137966	0.710311
decode	TXNDC12.19334_62	IA vs. SAH	0	0.208664	0.647816
decode	TXNDC15.6366_38	IA vs. SAH	0	0.0304996	0.861362
decode	TXNDC5.11212_7	IA vs. SAH	0	0.121069	0.727878
decode	TYRO3.2611_72	IA vs. SAH	0	0.649798	0.420185
decode	UAP1.13580_2	IA vs. SAH	0	0.0170684	0.896055
decode	UBASH3B.12558_3	IA vs. SAH	0	0.0747918	0.784484
decode	UBE2C.12556_7	IA vs. SAH	0	0.502391	0.478452
decode	UBE2N.3905_62	IA vs. SAH	0	0.000299668	0.986189
decode	UBLCP1.19124_9	IA vs. SAH	0	0.00467359	0.945496
decode	UCMA.10977_55	IA vs. SAH	0	0.059446	0.807374
decode	UGDH.17755_5	IA vs. SAH	0	0.0237021	0.877645
decode	UGT1A1.17702_53	IA vs. SAH	0	0.0210152	0.884738
decode	UGT1A6.7891_45	IA vs. SAH	0	0.685213	0.407797
decode	ULK3.12437_18	IA vs. SAH	0	0.242532	0.622383
decode	UNC5B.15394_79	IA vs. SAH	0	0.829137	0.362522
decode	UNC5C.5139_32	IA vs. SAH	0	0.0366543	0.848171
decode	UNC5D.16307_22	IA vs. SAH	0	0.0365755	0.848332
decode	UPP1.19448_104	IA vs. SAH	0	2.14425e-06	0.998832
decode	UROD.19289_29	IA vs. SAH	0	0.18647	0.665871
decode	UROS.11248_43	IA vs. SAH	0	0.382521	0.536257
decode	USP15.19161_1	IA vs. SAH	0	0.670178	0.41299
decode	USP8.13450_49	IA vs. SAH	0	0.363313	0.546672
decode	UST.8364_74	IA vs. SAH	0	0.00110166	0.973522
decode	VASN.5682_13	IA vs. SAH	0	0.0168304	0.896778
decode	VAT1.18175_65	IA vs. SAH	0	0.04	0.841481
decode	VAV1.5275_28	IA vs. SAH	0	0.0284421	0.866074
decode	VEGFA.19437_61	IA vs. SAH	0	0.336763	0.561704
decode	VEGFA.2597_8	IA vs. SAH	0	0.801111	0.370761
decode	VEGFA.4867_15	IA vs. SAH	0	0.112373	0.737459
decode	VEGFC.3132_1	IA vs. SAH	0	0.236259	0.626921
decode	VIM.15540_6	IA vs. SAH	0	0.755612	0.384705
decode	VIT.6234_74	IA vs. SAH	0	0.0538971	0.816416
decode	VNN2.15480_2	IA vs. SAH	0	0.460131	0.497563
decode	VOPP1.14618_26	IA vs. SAH	0	0.0222	0.881556
decode	VTA1.4209_60	IA vs. SAH	0	0.00446815	0.946706
decode	VTN.13125_45	IA vs. SAH	0	0.00127198	0.97155
decode	VWA1.6385_63	IA vs. SAH	0	0.0286517	0.865586
decode	VWA2.7128_9	IA vs. SAH	0	0.0176779	0.894226
decode	VWC2.15308_108	IA vs. SAH	0	0.206279	0.6497
decode	VWF.3050_7	IA vs. SAH	0	0.322596	0.570052
decode	WARS.9870_17	IA vs. SAH	0	0.0426207	0.836441
decode	WBP2.17698_15	IA vs. SAH	0	0.739673	0.389766
decode	WFDC2.11388_75	IA vs. SAH	0	0.0589111	0.808225
decode	WFDC5.6969_14	IA vs. SAH	0	0.17892	0.672303
decode	WFIKKN1.3191_50	IA vs. SAH	0	0.0304207	0.861539
decode	WFIKKN2.3235_50	IA vs. SAH	0	0.439448	0.507389
decode	WIF1.16070_7	IA vs. SAH	0	0.230808	0.630926
decode	WISP1.13692_154	IA vs. SAH	0	0.16911	0.680904
decode	XRCC4.9886_28	IA vs. SAH	0	0.0568342	0.811571
decode	XXYLT1.6375_75	IA vs. SAH	0	0.0716121	0.789004
decode	YWHAB.14156_33	IA vs. SAH	0	0.0106506	0.917803
decode	ZADH2.17345_12	IA vs. SAH	0	0.137486	0.710793
decode	ZFAND1.19173_5	IA vs. SAH	0	0.297077	0.585721
decode	ZYX.13632_10	IA vs. SAH	0	0.102057	0.749375
fenland	A2M.3708_62	IA vs. SAH	0	0.000101219	0.991973
fenland	A2ML1.15482_12	IA vs. SAH	0	0.392216	0.531137
fenland	A4GALT.8759_29	IA vs. SAH	0	0.00452865	0.946347
fenland	AARS.12340_17	IA vs. SAH	0	0.313521	0.575528
fenland	ABHD10.17370_186	IA vs. SAH	0	0.702601	0.401911
fenland	ABL2.5261_13	IA vs. SAH	0	0.473379	0.491437
fenland	ABLIM3.13578_98	IA vs. SAH	0	0.0696882	0.791791
fenland	ABO.9253_52	IA vs. SAH	0	0.00136788	0.970497
fenland	ACAA1.17782_23	IA vs. SAH	0	0.538269	0.463151
fenland	ACADM.17333_20	IA vs. SAH	0	0.421218	0.51633
fenland	ACADSB.17403_14	IA vs. SAH	0	0.530903	0.466227
fenland	ACADVL.19262_219	IA vs. SAH	0	0.165302	0.684321
fenland	ACAN.3280_49	IA vs. SAH	0	0.863383	0.352794
fenland	ACAP2.12343_14	IA vs. SAH	0	0.191653	0.661544
fenland	ACAT1.19197_95	IA vs. SAH	0	0.0158675	0.899759
fenland	ACAT2.17341_89	IA vs. SAH	0	0.073499	0.786309
fenland	ACBD6.10075_75	IA vs. SAH	0	0.0340092	0.853687
fenland	ACBD7.13563_259	IA vs. SAH	0	0.106972	0.743618
fenland	ACE.10714_7	IA vs. SAH	0	0.336631	0.561781
fenland	ACOT13.17675_17	IA vs. SAH	0	0.000713959	0.978683
fenland	ACP1.3858_5	IA vs. SAH	0	0.00504179	0.943393
fenland	ACP5.3232_28	IA vs. SAH	0	0.0202164	0.886934
fenland	ACP6.5742_14	IA vs. SAH	0	9.15599e-05	0.992365
fenland	ACPP.19317_114	IA vs. SAH	0	0.335684	0.562331
fenland	ACVRL1.16318_12	IA vs. SAH	0	0.0395513	0.84236
fenland	ACY1.3343_1	IA vs. SAH	0	0.00159057	0.968187
fenland	ADAM23.7049_2	IA vs. SAH	0	0.61629	0.432429
fenland	ADAMTS13.3175_51	IA vs. SAH	0	0.804771	0.369671
fenland	ADAMTS4.2809_25	IA vs. SAH	0	0.540351	0.462287
fenland	ADAMTS5.3168_8	IA vs. SAH	0	0.462501	0.496458
fenland	ADAMTSL1.16890_37	IA vs. SAH	0	0.00192722	0.964984
fenland	ADAMTSL2.6379_62	IA vs. SAH	0	0.00455233	0.946207
fenland	ADGRE2.4546_27	IA vs. SAH	0	0.285798	0.592926
fenland	ADH1A.17396_23	IA vs. SAH	0	0.000104023	0.991862
fenland	ADH4.8325_37	IA vs. SAH	0	0.325814	0.568134
fenland	ADH5.11369_23	IA vs. SAH	0	0.582553	0.445314
fenland	ADH6.18206_18	IA vs. SAH	0	0.582553	0.445314
fenland	ADH7.11377_19	IA vs. SAH	0	0.282275	0.595214
fenland	ADI1.12457_10	IA vs. SAH	0	0.0750907	0.784064
fenland	ADIPOQ.3554_24	IA vs. SAH	0	0.00557101	0.940502
fenland	ADM2.8100_15	IA vs. SAH	0	0.46982	0.49307
fenland	ADSSL1.13998_26	IA vs. SAH	0	0.0969019	0.75558
fenland	AFM.4763_31	IA vs. SAH	0	0.0643401	0.799763
fenland	AGAP2.14291_53	IA vs. SAH	0	0.136992	0.71129
fenland	AGRN.15483_377	IA vs. SAH	0	0.372225	0.541794
fenland	AGRP.2813_11	IA vs. SAH	0	0.331568	0.564737
fenland	AGT.3484_60	IA vs. SAH	0	0.00481945	0.944654
fenland	AHSG.3581_53	IA vs. SAH	0	0.944734	0.331063
fenland	AIF1L.18871_24	IA vs. SAH	0	0.119653	0.729411
fenland	AK2.11368_32	IA vs. SAH	0	0.0845716	0.771195
fenland	AKR1A1.4192_10	IA vs. SAH	0	8.84352e-05	0.992497
fenland	AKR1B1.16606_85	IA vs. SAH	0	0.0551778	0.814287
fenland	AKR1C3.17377_1	IA vs. SAH	0	0.0227188	0.880191
fenland	AKR1C4.18397_5	IA vs. SAH	0	0.0276547	0.867923
fenland	AKR1D1.18398_1	IA vs. SAH	0	0.146766	0.701645
fenland	AKR7A2.4188_1	IA vs. SAH	0	0.264273	0.607199
fenland	AKR7A3.18173_11	IA vs. SAH	0	0.108236	0.742162
fenland	ALAD.15523_9	IA vs. SAH	0	0.00272931	0.958335
fenland	ALCAM.5451_1	IA vs. SAH	0	0.997022	0.318032
fenland	ALDH1A1.11265_8	IA vs. SAH	0	0.243716	0.621535
fenland	ALDH2.18381_16	IA vs. SAH	0	0.00222194	0.962404
fenland	ALDH3A1.11480_1	IA vs. SAH	0	0.0758438	0.783011
fenland	ALDH3B1.12940_35	IA vs. SAH	0	0.284337	0.593872
fenland	ALDH6A1.19136_22	IA vs. SAH	0	5.71708e-05	0.993967
fenland	ALDOB.18185_118	IA vs. SAH	0	0.473786	0.491251
fenland	ALDOC.9876_20	IA vs. SAH	0	0.0220999	0.881822
fenland	ALKBH3.18401_18	IA vs. SAH	0	0.548929	0.458756
fenland	ALOX15B.12422_143	IA vs. SAH	0	0.176174	0.674682
fenland	ALPPL2.6715_63	IA vs. SAH	0	0.00868269	0.92576
fenland	AMBP.15453_3	IA vs. SAH	0	0.43796	0.508109
fenland	AMIGO2.14134_49	IA vs. SAH	0	0.383394	0.535793
fenland	AMY1A.7918_114	IA vs. SAH	0	0.236016	0.627098
fenland	AMY2A.18917_53	IA vs. SAH	0	0.469997	0.492989
fenland	AMY2B.15556_49	IA vs. SAH	0	0.0256698	0.872709
fenland	ANG.4874_3	IA vs. SAH	0	0.284887	0.593516
fenland	ANGPT1.2811_27	IA vs. SAH	0	0.112962	0.736797
fenland	ANGPT2.2602_2	IA vs. SAH	0	0.75412	0.385175
fenland	ANGPTL1.9092_33	IA vs. SAH	0	0.127492	0.721047
fenland	ANGPTL3.10391_1	IA vs. SAH	0	0.224963	0.635284
fenland	ANKRD27.12445_50	IA vs. SAH	0	0.542873	0.461245
fenland	ANTXR2.15559_5	IA vs. SAH	0	0.0483077	0.826035
fenland	ANXA1.4960_72	IA vs. SAH	0	0.0111154	0.916035
fenland	ANXA11.17513_11	IA vs. SAH	0	0.324727	0.568781
fenland	ANXA2.13700_10	IA vs. SAH	0	0.0375529	0.846344
fenland	ANXA2.4961_17	IA vs. SAH	0	0.225386	0.634966
fenland	ANXA4.17164_15	IA vs. SAH	0	0.135567	0.712728
fenland	ANXA5.14158_17	IA vs. SAH	0	0.206454	0.649561
fenland	AOC1.15486_126	IA vs. SAH	0	0.178335	0.672808
fenland	AP1G2.12714_38	IA vs. SAH	0	0.06061	0.805534
fenland	AP2A2.13621_31	IA vs. SAH	0	0.169746	0.680338
fenland	APCDD1.6599_5	IA vs. SAH	0	0.290161	0.590118
fenland	APEX1.9849_13	IA vs. SAH	0	0.00998434	0.920406
fenland	APLP2.10627_87	IA vs. SAH	0	0.0924137	0.761131
fenland	APMAP.10605_22	IA vs. SAH	0	0.825177	0.363671
fenland	APOA1.2750_3	IA vs. SAH	0	0.446296	0.504099
fenland	APOA1BP.16621_77	IA vs. SAH	0	0.199658	0.654997
fenland	APOA4.17685_9	IA vs. SAH	0	0.894214	0.344338
fenland	APOA5.15363_32	IA vs. SAH	0	0.311391	0.576828
fenland	APOB.2797_56	IA vs. SAH	0	0.0827863	0.773556
fenland	APOBEC3G.13930_3	IA vs. SAH	0	0.798615	0.371508
fenland	APOC1.15364_101	IA vs. SAH	0	0.621841	0.430364
fenland	APOC3.6461_54	IA vs. SAH	0	0.0405602	0.840389
fenland	APOE.2418_55	IA vs. SAH	0	0.621841	0.430364
fenland	APOH.8288_27	IA vs. SAH	0	0.0164856	0.897835
fenland	APOL1.11510_31	IA vs. SAH	0	0.153543	0.695172
fenland	APOL3.16823_75	IA vs. SAH	0	0.000274003	0.986793
fenland	ARF4.18408_26	IA vs. SAH	0	0.00247334	0.960335
fenland	ARFIP1.13488_3	IA vs. SAH	0	0.00106381	0.973981
fenland	ARG2.17752_24	IA vs. SAH	0	0.0938121	0.759386
fenland	ARHGAP25.11333_82	IA vs. SAH	0	0.000614593	0.980222
fenland	ARHGEF25.13519_112	IA vs. SAH	0	0.115483	0.733986
fenland	ARL3.12571_14	IA vs. SAH	0	0.51644	0.472364
fenland	ARL4D.18413_24	IA vs. SAH	0	0.211314	0.64574
fenland	ARPC1B.12689_56	IA vs. SAH	0	0.259174	0.610688
fenland	ARRB1.12643_4	IA vs. SAH	0	0.0352133	0.85115
fenland	ARSA.3583_54	IA vs. SAH	0	0.557406	0.455307
fenland	ARSB.3172_28	IA vs. SAH	0	0.0109777	0.916555
fenland	ARSK.8269_327	IA vs. SAH	0	0.914133	0.33902
fenland	ART3.7970_315	IA vs. SAH	0	0.0892225	0.765168
fenland	ART4.6576_1	IA vs. SAH	0	0.1212	0.727737
fenland	ASAH2.3212_30	IA vs. SAH	0	0.00251172	0.960029
fenland	ASF1A.18172_71	IA vs. SAH	0	0.02194	0.882247
fenland	ASPH.6998_106	IA vs. SAH	0	0.0190595	0.890196
fenland	ASPN.6451_64	IA vs. SAH	0	0.138942	0.709335
fenland	ATOX1.19233_75	IA vs. SAH	0	0.199923	0.654783
fenland	ATP1B2.7218_87	IA vs. SAH	0	0.0771913	0.78114
fenland	ATRN.15499_11	IA vs. SAH	0	0.567538	0.451239
fenland	ATXN3.16825_20	IA vs. SAH	0	0.420818	0.516529
fenland	AZGP1.9312_8	IA vs. SAH	0	0.535626	0.464251
fenland	B3GALT6.7981_230	IA vs. SAH	0	0.049572	0.82381
fenland	B3GALTL.5727_35	IA vs. SAH	0	0.000253281	0.987302
fenland	B3GAT3.6897_38	IA vs. SAH	0	0.538723	0.462962
fenland	B3GNT8.9297_12	IA vs. SAH	0	0.0186511	0.891372
fenland	B4GALT1.13381_49	IA vs. SAH	0	0.191175	0.661941
fenland	B4GALT2.9595_11	IA vs. SAH	0	0.00121181	0.97223
fenland	B4GALT7.7806_33	IA vs. SAH	0	0.749864	0.386519
fenland	BCAM.2816_50	IA vs. SAH	0	0.0661546	0.79702
fenland	BCAN.3461_58	IA vs. SAH	0	0.174213	0.676395
fenland	BCHE.15514_26	IA vs. SAH	0	0.0511426	0.821087
fenland	BDH2.17329_2	IA vs. SAH	0	0.127492	0.721047
fenland	BDNF.14047_78	IA vs. SAH	0	0.44791	0.503329
fenland	BDNF.2421_7	IA vs. SAH	0	0.262529	0.608388
fenland	BET1L.10959_125	IA vs. SAH	0	0.00628132	0.93683
fenland	BID.5798_3	IA vs. SAH	0	0.176625	0.67429
fenland	BIN1.9574_11	IA vs. SAH	0	0.117127	0.732171
fenland	BLVRA.11382_5	IA vs. SAH	0	0.00320963	0.954821
fenland	BMP1.3348_49	IA vs. SAH	0	0.214019	0.643635
fenland	BMPER.15368_3	IA vs. SAH	0	0.0146576	0.903637
fenland	BOC.4328_2	IA vs. SAH	0	0.281813	0.595515
fenland	BOLA3.5980_55	IA vs. SAH	0	0.0293233	0.864035
fenland	BPHL.17813_21	IA vs. SAH	0	0.047479	0.82751
fenland	BPI.4126_22	IA vs. SAH	0	0.208362	0.648054
fenland	BPIFA2.16302_11	IA vs. SAH	0	0.0986959	0.7534
fenland	BPIFB1.15367_38	IA vs. SAH	0	0.819877	0.365216
fenland	BPNT1.17814_8	IA vs. SAH	0	0.00148575	0.969253
fenland	BRSK2.9790_28	IA vs. SAH	0	0.951971	0.329218
fenland	BST1.4535_50	IA vs. SAH	0	0.0571985	0.81098
fenland	BTC.13088_397	IA vs. SAH	0	0.0360622	0.849387
fenland	BTD.15644_1	IA vs. SAH	0	0.0826466	0.773742
fenland	BTN3A3.17692_2	IA vs. SAH	0	0.0972287	0.755181
fenland	BTNL9.7950_142	IA vs. SAH	0	0.176216	0.674646
fenland	C10orf54.11531_24	IA vs. SAH	0	0.233272	0.629108
fenland	C1orf198.8035_6	IA vs. SAH	0	0.292014	0.588933
fenland	C1QC.14100_63	IA vs. SAH	0	0.0480848	0.82643
fenland	C1QL1.6404_20	IA vs. SAH	0	0.0647725	0.799106
fenland	C1QTNF3.7251_64	IA vs. SAH	0	0.716287	0.397364
fenland	C1QTNF5.7810_20	IA vs. SAH	0	0.000311076	0.985928
fenland	C1QTNF9.16605_2	IA vs. SAH	0	0.198859	0.655644
fenland	C1R.3285_23	IA vs. SAH	0	0.722848	0.395211
fenland	C1RL.9348_1	IA vs. SAH	0	0.596487	0.439922
fenland	C1S.8840_61	IA vs. SAH	0	0.786167	0.375262
fenland	C3.2683_1	IA vs. SAH	0	0.102703	0.748609
fenland	C3.2754_50	IA vs. SAH	0	0.102703	0.748609
fenland	C3.4480_59	IA vs. SAH	0	0.00400552	0.949536
fenland	C3.4900_8	IA vs. SAH	0	0.124741	0.723948
fenland	C3.5803_24	IA vs. SAH	0	0.00482818	0.944603
fenland	C4BPA.9449_150	IA vs. SAH	0	0.535945	0.464118
fenland	C5.2851_63	IA vs. SAH	0	0.0862875	0.768951
fenland	C6.4127_75	IA vs. SAH	0	3.86473e-05	0.99504
fenland	C7.2888_49	IA vs. SAH	0	0.0716294	0.788979
fenland	C8G.14708_59	IA vs. SAH	0	0.300856	0.583346
fenland	C9.3060_43	IA vs. SAH	0	0.14711	0.701312
fenland	CA1.4969_2	IA vs. SAH	0	0.00841281	0.926919
fenland	CA10.13666_222	IA vs. SAH	0	0.0096255	0.921845
fenland	CA11.8859_51	IA vs. SAH	0	0.0732871	0.78661
fenland	CA13.3420_21	IA vs. SAH	0	0.0455815	0.830938
fenland	CA3.3799_11	IA vs. SAH	0	0.0469846	0.828396
fenland	CA6.3352_80	IA vs. SAH	0	0.0352815	0.851007
fenland	CA8.11390_24	IA vs. SAH	0	0.0325079	0.856917
fenland	CABLES2.7105_7	IA vs. SAH	0	0.34752	0.55552
fenland	CACNA2D3.8885_6	IA vs. SAH	0	0.813932	0.36696
fenland	CACYBP.12432_23	IA vs. SAH	0	0.0350237	0.851546
fenland	CADM1.3326_58	IA vs. SAH	0	0.0438323	0.834166
fenland	CALCOCO2.12534_10	IA vs. SAH	0	0.000798951	0.97745
fenland	CAMKK1.18860_2	IA vs. SAH	0	0.000113975	0.991482
fenland	CAMP.9384_17	IA vs. SAH	0	0.932267	0.334275
fenland	CAPG.4968_50	IA vs. SAH	0	0.619081	0.431389
fenland	CARD9.11405_150	IA vs. SAH	0	0.0026815	0.958701
fenland	CARHSP1.12808_103	IA vs. SAH	0	0.00116391	0.972785
fenland	CASP3.3593_72	IA vs. SAH	0	0.447714	0.503423
fenland	CAT.3488_64	IA vs. SAH	0	0.307104	0.579463
fenland	CBL.12016_60	IA vs. SAH	0	0.0413966	0.838774
fenland	CBLN1.9313_27	IA vs. SAH	0	0.0481372	0.826337
fenland	CBLN4.5688_65	IA vs. SAH	0	0.141882	0.706417
fenland	CBR1.12381_26	IA vs. SAH	0	0.517336	0.47198
fenland	CBR3.14091_42	IA vs. SAH	0	0.00791045	0.929129
fenland	CCBL2.12682_5	IA vs. SAH	0	0.0110986	0.916098
fenland	CCDC126.6388_21	IA vs. SAH	0	0.457186	0.498942
fenland	CCDC134.15300_66	IA vs. SAH	0	0.178041	0.673062
fenland	CCDC80.3234_23	IA vs. SAH	0	0.140285	0.707998
fenland	CCL11.5301_7	IA vs. SAH	0	0.030554	0.861239
fenland	CCL14.2900_53	IA vs. SAH	0	0.180755	0.670725
fenland	CCL15.18289_16	IA vs. SAH	0	0.105189	0.74569
fenland	CCL16.4913_78	IA vs. SAH	0	0.860341	0.353643
fenland	CCL17.3519_3	IA vs. SAH	0	0.774814	0.378732
fenland	CCL18.3044_3	IA vs. SAH	0	0.0162037	0.898708
fenland	CCL21.2516_57	IA vs. SAH	0	0.29386	0.587757
fenland	CCL22.3508_78	IA vs. SAH	0	0.000354186	0.984985
fenland	CCL23.2913_1	IA vs. SAH	0	0.313124	0.575769
fenland	CCL23.3028_36	IA vs. SAH	0	0.209583	0.647095
fenland	CCL25.2705_5	IA vs. SAH	0	0.00268218	0.958696
fenland	CCL3.3040_59	IA vs. SAH	0	0.0286126	0.865677
fenland	CCL5.5480_49	IA vs. SAH	0	0.619682	0.431166
fenland	CCL7.4886_3	IA vs. SAH	0	0.00231794	0.961601
fenland	CCL8.13748_4	IA vs. SAH	0	0.0619714	0.803407
fenland	CCM2.12347_29	IA vs. SAH	0	0.0700751	0.791227
fenland	CCNH.9848_22	IA vs. SAH	0	0.415628	0.519127
fenland	CCS.13068_139	IA vs. SAH	0	0.064903	0.798908
fenland	CD109.3290_50	IA vs. SAH	0	0.278556	0.597649
fenland	CD14.16914_104	IA vs. SAH	0	0.0211435	0.884389
fenland	CD14.8969_49	IA vs. SAH	0	0.105093	0.745802
fenland	CD163.5028_59	IA vs. SAH	0	0.0289012	0.865007
fenland	CD200.5112_73	IA vs. SAH	0	0.211754	0.645396
fenland	CD200R1.5103_30	IA vs. SAH	0	7.54721e-05	0.993068
fenland	CD209.3029_52	IA vs. SAH	0	0.327291	0.567258
fenland	CD244.5063_12	IA vs. SAH	0	0.634394	0.425748
fenland	CD274.5060_62	IA vs. SAH	0	0.451204	0.501764
fenland	CD300A.5630_48	IA vs. SAH	0	0.000383016	0.984386
fenland	CD300C.5066_134	IA vs. SAH	0	0.681933	0.408922
fenland	CD33.3166_92	IA vs. SAH	0	0.0166522	0.897323
fenland	CD36.2973_15	IA vs. SAH	0	0.13365	0.714678
fenland	CD46.17682_1	IA vs. SAH	0	0.0965014	0.756069
fenland	CD48.3292_75	IA vs. SAH	0	0.145336	0.703033
fenland	CD55.5069_9	IA vs. SAH	0	0.0695658	0.79197
fenland	CD58.10938_13	IA vs. SAH	0	0.0774449	0.78079
fenland	CD59.11514_196	IA vs. SAH	0	0.342153	0.558589
fenland	CD5L.3293_2	IA vs. SAH	0	0.0579924	0.809698
fenland	CD68.18922_27	IA vs. SAH	0	0.092025	0.761618
fenland	CD7.12008_3	IA vs. SAH	0	0.00757531	0.930643
fenland	CD72.7009_8	IA vs. SAH	0	0.0396769	0.842114
fenland	CD8A.15462_28	IA vs. SAH	0	0.00759397	0.930558
fenland	CD97.18881_7	IA vs. SAH	0	0.742753	0.38878
fenland	CDCP1.16818_200	IA vs. SAH	0	0.00753257	0.930838
fenland	CDH5.2819_23	IA vs. SAH	0	0.0189609	0.890479
fenland	CDHR5.9962_1	IA vs. SAH	0	0.255735	0.613066
fenland	CDKN1B.3719_2	IA vs. SAH	0	0.163455	0.685995
fenland	CDNF.4962_52	IA vs. SAH	0	0.0401108	0.841264
fenland	CDON.4541_49	IA vs. SAH	0	0.110256	0.739853
fenland	CECR1.6077_63	IA vs. SAH	0	0.239319	0.624699
fenland	CEL.9796_4	IA vs. SAH	0	0.326437	0.567765
fenland	CELA2A.7140_1	IA vs. SAH	0	0.172716	0.677709
fenland	CETN3.17410_5	IA vs. SAH	0	0.364001	0.546293
fenland	CFD.2946_52	IA vs. SAH	0	0.369653	0.543193
fenland	CFHR1.15468_14	IA vs. SAH	0	0.0336714	0.854408
fenland	CFHR2.15584_9	IA vs. SAH	0	0.190442	0.662549
fenland	CFHR4.6471_53	IA vs. SAH	0	0.0632801	0.801385
fenland	CFHR5.16055_3	IA vs. SAH	0	0.427744	0.513098
fenland	CFI.2567_5	IA vs. SAH	0	0.444688	0.504868
fenland	CFL2.15339_32	IA vs. SAH	0	0.184172	0.667812
fenland	CHGA.8476_11	IA vs. SAH	0	0.618673	0.431541
fenland	CHGB.8235_48	IA vs. SAH	0	0.157746	0.69124
fenland	CHI3L1.11104_13	IA vs. SAH	0	0.258545	0.611121
fenland	CHIT1.3600_2	IA vs. SAH	0	0.0137584	0.906625
fenland	CHKB.7761_125	IA vs. SAH	0	0.0593506	0.807525
fenland	CHL1.8958_51	IA vs. SAH	0	0.303703	0.58157
fenland	CHMP2B.17350_13	IA vs. SAH	0	0.00781175	0.929571
fenland	CHRD.13438_115	IA vs. SAH	0	0.535235	0.464414
fenland	CHRDL2.6086_15	IA vs. SAH	0	0.112734	0.737052
fenland	CHST11.7779_86	IA vs. SAH	0	0.593909	0.440912
fenland	CHST15.4469_78	IA vs. SAH	0	0.0455439	0.831007
fenland	CHST4.18876_77	IA vs. SAH	0	0.495017	0.481698
fenland	CHST9.11646_4	IA vs. SAH	0	0.423435	0.515228
fenland	CINP.19383_131	IA vs. SAH	0	0.0790522	0.778586
fenland	CKMT2.18197_97	IA vs. SAH	0	0.0790208	0.778629
fenland	CLEC11A.2966_65	IA vs. SAH	0	0.256156	0.612773
fenland	CLEC11A.4500_50	IA vs. SAH	0	0.221392	0.637982
fenland	CLEC12A.11187_11	IA vs. SAH	0	0.634122	0.425847
fenland	CLEC1B.4332_6	IA vs. SAH	0	0.180269	0.671143
fenland	CLEC3B.5701_81	IA vs. SAH	0	0.885638	0.346662
fenland	CLEC4G.10781_19	IA vs. SAH	0	0.0299936	0.862505
fenland	CLMP.10440_26	IA vs. SAH	0	0.196598	0.657481
fenland	CLN5.8874_53	IA vs. SAH	0	0.00152967	0.968802
fenland	CLPS.5749_53	IA vs. SAH	0	0.0103985	0.918778
fenland	CLSTN1.15521_4	IA vs. SAH	0	0.00294885	0.956694
fenland	CLSTN2.18882_7	IA vs. SAH	0	0.0227551	0.880096
fenland	CMBL.19115_13	IA vs. SAH	0	0.0262892	0.871196
fenland	CNDP1.5456_59	IA vs. SAH	0	0.948134	0.330195
fenland	CNN1.15566_10	IA vs. SAH	0	0.304445	0.581109
fenland	CNPY3.17327_3	IA vs. SAH	0	0.00774109	0.92989
fenland	CNRIP1.18218_48	IA vs. SAH	0	0.547035	0.459532
fenland	CNTFR.14101_2	IA vs. SAH	0	0.040267	0.840959
fenland	CNTN1.2974_61	IA vs. SAH	0	0.120465	0.72853
fenland	CNTN2.3296_92	IA vs. SAH	0	0.01741	0.895026
fenland	CNTN4.3298_52	IA vs. SAH	0	0.00581976	0.93919
fenland	CNTN5.3299_29	IA vs. SAH	0	0.133801	0.714523
fenland	COCH.7227_75	IA vs. SAH	0	0.0207298	0.885517
fenland	COL10A1.15653_9	IA vs. SAH	0	0.0561083	0.812756
fenland	COL15A1.8974_172	IA vs. SAH	0	0.0856135	0.76983
fenland	COL18A1.2201_17	IA vs. SAH	0	0.0341024	0.853489
fenland	COL28A1.10702_1	IA vs. SAH	0	0.00973231	0.921414
fenland	COL2A1.18875_125	IA vs. SAH	0	0.00311526	0.95549
fenland	COL4A3BP.13535_2	IA vs. SAH	0	0.553539	0.456875
fenland	COL4A3BP.13950_9	IA vs. SAH	0	0.553539	0.456875
fenland	COL6A2.16753_46	IA vs. SAH	0	0.0267951	0.869974
fenland	COL6A3.10511_10	IA vs. SAH	0	0.0341227	0.853446
fenland	COL6A3.11196_31	IA vs. SAH	0	0.0418306	0.837943
fenland	COL9A1.15466_30	IA vs. SAH	0	0.119836	0.729213
fenland	COLEC11.4430_44	IA vs. SAH	0	0.466304	0.494693
fenland	COLEC12.5457_5	IA vs. SAH	0	0.0593831	0.807474
fenland	COLGALT1.5638_23	IA vs. SAH	0	0.0162586	0.898537
fenland	COMP.8043_153	IA vs. SAH	0	0.267739	0.604853
fenland	COMT.18382_109	IA vs. SAH	0	0.232965	0.629334
fenland	CPA4.9267_2	IA vs. SAH	0	0.514141	0.473352
fenland	CPB1.15375_49	IA vs. SAH	0	0.133586	0.714742
fenland	CPB2.3518_54	IA vs. SAH	0	0.00293552	0.956791
fenland	CPM.9416_77	IA vs. SAH	0	0.286154	0.592696
fenland	CPN2.6415_90	IA vs. SAH	0	0.031589	0.858933
fenland	CPNE1.5346_24	IA vs. SAH	0	0.149868	0.698662
fenland	CPQ.9394_19	IA vs. SAH	0	0.0856994	0.769717
fenland	CPXM1.6255_74	IA vs. SAH	0	0.00100583	0.974699
fenland	CPZ.6493_9	IA vs. SAH	0	0.0883888	0.766236
fenland	CR1.19556_12	IA vs. SAH	0	0.588499	0.443
fenland	CRABP2.11696_7	IA vs. SAH	0	0.240635	0.623748
fenland	CRADD.15322_35	IA vs. SAH	0	0.161871	0.68744
fenland	CRAT.12637_7	IA vs. SAH	0	0	1
fenland	CREB3L4.11308_8	IA vs. SAH	0	0.047328	0.82778
fenland	CREG1.9357_4	IA vs. SAH	0	0.0104282	0.918663
fenland	CRELD1.7628_40	IA vs. SAH	0	0.5496	0.458481
fenland	CRHBP.6039_24	IA vs. SAH	0	0.0921456	0.761467
fenland	CRISP2.9282_12	IA vs. SAH	0	0.629458	0.427554
fenland	CRISPLD2.5691_2	IA vs. SAH	0	0.0587883	0.808422
fenland	CRLF1.14747_9	IA vs. SAH	0	0.216354	0.641832
fenland	CRNN.17738_7	IA vs. SAH	0	0.0263743	0.870989
fenland	CROT.13929_27	IA vs. SAH	0	0.0168917	0.896592
fenland	CRP.4337_49	IA vs. SAH	0	0.000561419	0.981096
fenland	CRTAC1.5632_6	IA vs. SAH	0	0.00316701	0.955122
fenland	CRYBB1.17751_68	IA vs. SAH	0	0.117293	0.731989
fenland	CRYGD.12366_16	IA vs. SAH	0	0.0440695	0.833724
fenland	CRYZ.13983_27	IA vs. SAH	0	0.120369	0.728635
fenland	CSF1R.13682_47	IA vs. SAH	0	0.600524	0.438378
fenland	CSF2RB.10512_13	IA vs. SAH	0	0.00879328	0.92529
fenland	CSGALNACT2.10772_21	IA vs. SAH	0	0.19713	0.657048
fenland	CSRP1.15529_33	IA vs. SAH	0	0.973733	0.323751
fenland	CST1.5459_33	IA vs. SAH	0	0.837309	0.360168
fenland	CST2.4324_33	IA vs. SAH	0	0.242413	0.622468
fenland	CST3.2609_59	IA vs. SAH	0	0.000321634	0.985691
fenland	CST4.14076_74	IA vs. SAH	0	0.271092	0.6026
fenland	CST5.3803_10	IA vs. SAH	0	0.00985875	0.920907
fenland	CTRB1.5671_1	IA vs. SAH	0	0.620286	0.430941
fenland	CTRB2.5648_28	IA vs. SAH	0	0.298927	0.584556
fenland	CTSB.8007_19	IA vs. SAH	0	0.0295351	0.863549
fenland	CTSD.5508_62	IA vs. SAH	0	0.132329	0.716029
fenland	CTSE.15376_134	IA vs. SAH	0	0.158343	0.690686
fenland	CTSF.9212_22	IA vs. SAH	0	0.00886617	0.924982
fenland	CTSH.8465_52	IA vs. SAH	0	0.0950965	0.757795
fenland	CTSO.9264_11	IA vs. SAH	0	0.0230511	0.879324
fenland	CTSS.3181_50	IA vs. SAH	0	0.414051	0.519921
fenland	CTSV.3364_76	IA vs. SAH	0	0.375409	0.54007
fenland	CTSZ.4971_1	IA vs. SAH	0	0.0505135	0.822172
fenland	CXCL1.2985_35	IA vs. SAH	0	0.00448682	0.946595
fenland	CXCL11.3038_9	IA vs. SAH	0	0.0269597	0.869578
fenland	CXCL12.3516_60	IA vs. SAH	0	0.318906	0.572266
fenland	CXCL16.2436_49	IA vs. SAH	0	0.0191078	0.890058
fenland	CXCL5.2979_8	IA vs. SAH	0	0.0427705	0.836158
fenland	CXCL6.3495_15	IA vs. SAH	0	0.0334089	0.85497
fenland	CXCL9.9188_119	IA vs. SAH	0	0.587223	0.443495
fenland	CYB5A.11287_14	IA vs. SAH	0	0.200249	0.65452
fenland	CYB5D2.10924_258	IA vs. SAH	0	0.18054	0.670909
fenland	CYTL1.8402_22	IA vs. SAH	0	0.0627935	0.802134
fenland	DAPK2.4355_13	IA vs. SAH	0	0.26815	0.604575
fenland	DAPP1.11615_16	IA vs. SAH	0	0.10372	0.74741
fenland	DARS.12675_14	IA vs. SAH	0	0.368887	0.543611
fenland	DARS2.12395_86	IA vs. SAH	0	0.0251667	0.873952
fenland	DBI.16919_1	IA vs. SAH	0	0.0665988	0.796355
fenland	DBNL.4978_54	IA vs. SAH	0	0.674884	0.411354
fenland	DCI.19367_34	IA vs. SAH	0	0.455966	0.499515
fenland	DCLK1.17156_72	IA vs. SAH	0	0.100888	0.750766
fenland	DCTD.17756_69	IA vs. SAH	0	0.315559	0.574289
fenland	DCXR.17758_79	IA vs. SAH	0	0.717552	0.396948
fenland	DDC.3538_26	IA vs. SAH	0	0.0239312	0.87706
fenland	DDT.19237_17	IA vs. SAH	0	0.218492	0.640191
fenland	DDX19A.18813_15	IA vs. SAH	0	0.0305669	0.86121
fenland	DDX19B.5460_60	IA vs. SAH	0	0.0305669	0.86121
fenland	DDX58.12382_2	IA vs. SAH	0	0.00288407	0.957171
fenland	DECR1.12687_2	IA vs. SAH	0	0.249193	0.617644
fenland	DECR2.18343_10	IA vs. SAH	0	0.221892	0.637602
fenland	DEF6.14090_23	IA vs. SAH	0	0.0287566	0.865342
fenland	DEFB1.6629_3	IA vs. SAH	0	0.0492959	0.824293
fenland	DGCR14.11356_19	IA vs. SAH	0	0.0945141	0.758515
fenland	DHX58.14012_17	IA vs. SAH	0	0.202135	0.653003
fenland	DKK1.3535_84	IA vs. SAH	0	0.147584	0.700855
fenland	DKK3.3607_71	IA vs. SAH	0	0.0645868	0.799388
fenland	DKKL1.16309_30	IA vs. SAH	0	0.0625453	0.802517
fenland	DLD.15527_90	IA vs. SAH	0	0.0160626	0.899148
fenland	DLK1.6496_60	IA vs. SAH	0	0.000857424	0.97664
fenland	DLK2.9359_9	IA vs. SAH	0	0.0145044	0.904139
fenland	DLL1.5349_69	IA vs. SAH	0	0.121983	0.726894
fenland	DLL4.3305_6	IA vs. SAH	0	0.214873	0.642974
fenland	DMKN.5963_9	IA vs. SAH	0	0.000966076	0.975204
fenland	DNAJB1.3852_19	IA vs. SAH	0	0.0265593	0.870542
fenland	DNAJB11.7110_2	IA vs. SAH	0	0.0715034	0.78916
fenland	DNAJB12.8006_12	IA vs. SAH	0	0.00578285	0.939383
fenland	DNAJB4.18884_22	IA vs. SAH	0	0.145835	0.702547
fenland	DNAJB6.11606_22	IA vs. SAH	0	0.0979483	0.754306
fenland	DNAJC10.8297_8	IA vs. SAH	0	0.0592067	0.807754
fenland	DNAJC30.7866_11	IA vs. SAH	0	8.11359e-05	0.992813
fenland	DNER.9769_48	IA vs. SAH	0	0.17472	0.67595
fenland	DOK2.19578_19	IA vs. SAH	0	0.583506	0.444942
fenland	DPEP1.8794_13	IA vs. SAH	0	0.0109148	0.916793
fenland	DPEP2.8327_26	IA vs. SAH	0	0.054123	0.816038
fenland	DPP7.8346_9	IA vs. SAH	0	0.848099	0.357091
fenland	DPT.4979_34	IA vs. SAH	0	0.0383452	0.844752
fenland	DPY30.13943_38	IA vs. SAH	0	0.0391468	0.843158
fenland	DSC2.13126_52	IA vs. SAH	0	0.25342	0.614677
fenland	DSC3.4981_6	IA vs. SAH	0	0.291725	0.589117
fenland	DSCAM.9175_48	IA vs. SAH	0	0.242515	0.622395
fenland	DSCAML1.18886_28	IA vs. SAH	0	0.00723392	0.93222
fenland	DSG2.9484_75	IA vs. SAH	0	0.0245843	0.875407
fenland	DTD1.19194_9	IA vs. SAH	0	0.608548	0.435335
fenland	DTD2.18280_29	IA vs. SAH	0	0.000952537	0.975379
fenland	DTYMK.19504_22	IA vs. SAH	0	0.000670779	0.979338
fenland	DUSP13.6525_17	IA vs. SAH	0	0.146581	0.701824
fenland	DUSP28.9940_35	IA vs. SAH	0	0.00380897	0.950788
fenland	DUT.9995_6	IA vs. SAH	0	0.157465	0.691501
fenland	EBI3.10851_77	IA vs. SAH	0	0.00314036	0.955311
fenland	ECI2.12859_33	IA vs. SAH	0	0.936319	0.333226
fenland	EDAR.2977_7	IA vs. SAH	0	0.0496429	0.823686
fenland	EFEMP1.8480_29	IA vs. SAH	0	0.315457	0.57435
fenland	EFS.12572_236	IA vs. SAH	0	0.00109291	0.973627
fenland	EGF.5509_7	IA vs. SAH	0	0.0180221	0.893208
fenland	EGFLAM.12338_27	IA vs. SAH	0	0.0880777	0.766635
fenland	EGFR.2677_1	IA vs. SAH	0	0.00292793	0.956847
fenland	EGLN1.9901_28	IA vs. SAH	0	0.103451	0.747728
fenland	EHBP1.12813_18	IA vs. SAH	0	0.965559	0.32579
fenland	EIF4E2.9745_20	IA vs. SAH	0	0.60929	0.435055
fenland	ELANE.13671_40	IA vs. SAH	0	0.433015	0.510513
fenland	ELMO1.12764_3	IA vs. SAH	0	0.00209863	0.963461
fenland	EMILIN3.8773_172	IA vs. SAH	0	0.193025	0.660411
fenland	ENDOU.5656_53	IA vs. SAH	0	0.000161809	0.989851
fenland	ENG.4908_6	IA vs. SAH	0	0.0341376	0.853414
fenland	ENGASE.16781_2	IA vs. SAH	0	0.00504491	0.943376
fenland	ENO2.10339_48	IA vs. SAH	0	0.000100262	0.992011
fenland	ENO3.16616_137	IA vs. SAH	0	0.0929552	0.760453
fenland	ENPEP.15558_63	IA vs. SAH	0	0.179947	0.671419
fenland	ENPP2.16892_23	IA vs. SAH	0	0.000213422	0.988344
fenland	ENPP5.6556_5	IA vs. SAH	0	0.0467043	0.828901
fenland	ENPP6.15579_26	IA vs. SAH	0	0.00117602	0.972643
fenland	ENPP7.4435_66	IA vs. SAH	0	0.918271	0.337929
fenland	ENSA.17734_13	IA vs. SAH	0	0.295182	0.586919
fenland	ENTHD2.7947_19	IA vs. SAH	0	0.0256292	0.872809
fenland	ENTPD1.7999_23	IA vs. SAH	0	0.00105338	0.974109
fenland	ENTPD5.4437_56	IA vs. SAH	0	0.109406	0.740822
fenland	ENTPD6.8932_1	IA vs. SAH	0	0.341424	0.559008
fenland	EPB41.4706_17	IA vs. SAH	0	0.138121	0.710157
fenland	EPHA1.3431_54	IA vs. SAH	0	0.0748448	0.784409
fenland	EPHA10.5076_53	IA vs. SAH	0	0.0259614	0.871995
fenland	EPHA2.4834_61	IA vs. SAH	0	0.125441	0.723207
fenland	EPHA4.16288_17	IA vs. SAH	0	0.00179512	0.966205
fenland	EPHA5.3806_55	IA vs. SAH	0	0.00170316	0.967081
fenland	EPHB1.17680_12	IA vs. SAH	0	0.164792	0.684782
fenland	EPHB2.8225_86	IA vs. SAH	0	0.111367	0.738593
fenland	EPHB6.5078_82	IA vs. SAH	0	0.241394	0.623201
fenland	EPO.5813_58	IA vs. SAH	0	0.309727	0.577848
fenland	ERAP1.4964_67	IA vs. SAH	0	0.0596158	0.807104
fenland	ERAP2.8960_3	IA vs. SAH	0	0.102154	0.749259
fenland	ERBB3.2617_56	IA vs. SAH	0	0.955919	0.328217
fenland	EREG.4956_2	IA vs. SAH	0	0.253766	0.614436
fenland	ERN1.11229_16	IA vs. SAH	0	0.370846	0.542544
fenland	ERO1L.7060_2	IA vs. SAH	0	0.0399386	0.841601
fenland	ERO1LB.7994_41	IA vs. SAH	0	0.583033	0.445126
fenland	ESAM.7841_84	IA vs. SAH	0	0.0567326	0.811737
fenland	ESD.4984_83	IA vs. SAH	0	0.763737	0.382162
fenland	ESM1.3805_16	IA vs. SAH	0	0.000105963	0.991787
fenland	ETFA.17435_43	IA vs. SAH	0	0.446478	0.504012
fenland	EVA1C.8877_22	IA vs. SAH	0	2.37812e-05	0.996109
fenland	EVL.11656_110	IA vs. SAH	0	0.00255672	0.959673
fenland	F10.3077_66	IA vs. SAH	0	0.184749	0.667323
fenland	F10.4878_3	IA vs. SAH	0	0.184749	0.667323
fenland	F13B.5658_64	IA vs. SAH	0	0.0766203	0.781931
fenland	F2.4157_2	IA vs. SAH	0	0.306602	0.579773
fenland	F2.5316_54	IA vs. SAH	0	0.0588018	0.8084
fenland	F5.4906_35	IA vs. SAH	0	0.1199	0.729143
fenland	F7.3184_25	IA vs. SAH	0	0.0893945	0.764948
fenland	FABP2.15385_116	IA vs. SAH	0	0.0628298	0.802078
fenland	FAH.11424_4	IA vs. SAH	0	0.727106	0.393823
fenland	FAHD1.17819_30	IA vs. SAH	0	0.00680754	0.934243
fenland	FAIM.16594_44	IA vs. SAH	0	0.00203331	0.964034
fenland	FAIM3.6574_11	IA vs. SAH	0	0.0138997	0.906149
fenland	FAM151A.7856_51	IA vs. SAH	0	0.01491	0.902815
fenland	FAM162A.6531_29	IA vs. SAH	0	0.796785	0.372056
fenland	FAM171B.8786_6	IA vs. SAH	0	0.133529	0.714801
fenland	FAM172A.5615_62	IA vs. SAH	0	0.00275518	0.958138
fenland	FAM177A1.8039_41	IA vs. SAH	0	0.265942	0.606067
fenland	FAM20A.6433_57	IA vs. SAH	0	0.160861	0.688365
fenland	FAM20B.7198_197	IA vs. SAH	0	0.0410465	0.839448
fenland	FAM3B.5618_50	IA vs. SAH	0	0.400681	0.526738
fenland	FAM3B.9177_6	IA vs. SAH	0	0.58657	0.443749
fenland	FAM3D.13102_1	IA vs. SAH	0	0.0850691	0.770542
fenland	FAP.5029_3	IA vs. SAH	0	0.00802089	0.928637
fenland	FAS.5392_73	IA vs. SAH	0	0.992187	0.319208
fenland	FAS.9459_7	IA vs. SAH	0	8.28542e-05	0.992737
fenland	FASN.8403_18	IA vs. SAH	0	0.211421	0.645656
fenland	FBLN1.6470_19	IA vs. SAH	0	0.121655	0.727247
fenland	FBLN5.15585_304	IA vs. SAH	0	0.0432249	0.835302
fenland	FBP1.7206_20	IA vs. SAH	0	0.225777	0.634673
fenland	FBP2.9867_23	IA vs. SAH	0	0.905699	0.341258
fenland	FCER2.3291_30	IA vs. SAH	0	0.000842379	0.976846
fenland	FCGR2A.3309_2	IA vs. SAH	0	0.0740664	0.785506
fenland	FCGR2B.3310_62	IA vs. SAH	0	0.0118935	0.913157
fenland	FCGR3A.15388_24	IA vs. SAH	0	0.156857	0.692067
fenland	FCGR3B.3311_27	IA vs. SAH	0	0.0024755	0.960318
fenland	FCN1.15582_25	IA vs. SAH	0	0.954117	0.328674
fenland	FCN2.13717_15	IA vs. SAH	0	0.555698	0.455999
fenland	FCN2.3313_21	IA vs. SAH	0	0.311295	0.576887
fenland	FCN3.5462_62	IA vs. SAH	0	0.000884016	0.97628
fenland	FCRL1.5728_60	IA vs. SAH	0	0.246569	0.619501
fenland	FCRL3.4440_15	IA vs. SAH	0	0.113123	0.736616
fenland	FCRL4.8973_23	IA vs. SAH	0	0.384588	0.535158
fenland	FCRL6.6617_12	IA vs. SAH	0	0.0391976	0.843058
fenland	FCRLB.15583_18	IA vs. SAH	0	0.254135	0.614179
fenland	FETUB.3367_8	IA vs. SAH	0	0.376729	0.539359
fenland	FGF2.3025_50	IA vs. SAH	0	0.000141285	0.990516
fenland	FGF9.19584_33	IA vs. SAH	0	0.0050331	0.943442
fenland	FGFBP1.15494_11	IA vs. SAH	0	0.295361	0.586806
fenland	FGFBP3.11219_95	IA vs. SAH	0	0.00374324	0.951214
fenland	FGFR1.5532_53	IA vs. SAH	0	0.00157898	0.968303
fenland	FGFR3.13669_6	IA vs. SAH	0	0.00576869	0.939457
fenland	FGFRL1.6237_11	IA vs. SAH	0	0.0718326	0.788687
fenland	FGG.4989_7	IA vs. SAH	0	0.0889538	0.765511
fenland	FGL1.5581_28	IA vs. SAH	0	0.0427952	0.836111
fenland	FGR.3810_50	IA vs. SAH	0	0.00348416	0.952931
fenland	FH.13384_110	IA vs. SAH	0	0.533031	0.465335
fenland	FIS1.17746_77	IA vs. SAH	0	0.00963404	0.921811
fenland	FJX1.7921_65	IA vs. SAH	0	0.700546	0.4026
fenland	FKBP1B.11568_2	IA vs. SAH	0	0.0611742	0.80465
fenland	FKBP4.17722_5	IA vs. SAH	0	0.168133	0.681777
fenland	FKBP7.9288_7	IA vs. SAH	0	0.0298645	0.862798
fenland	FLII.12677_164	IA vs. SAH	0	0.43167	0.511171
fenland	FLRT2.13122_19	IA vs. SAH	0	0.122017	0.726857
fenland	FLRT3.13123_3	IA vs. SAH	0	0.552183	0.457427
fenland	FMOD.6367_66	IA vs. SAH	0	0.887459	0.346167
fenland	FN1.3434_34	IA vs. SAH	0	0.252144	0.615569
fenland	FN1.3435_53	IA vs. SAH	0	0.20711	0.649042
fenland	FOLH1.5478_50	IA vs. SAH	0	0.650175	0.42005
fenland	FOLR2.15587_20	IA vs. SAH	0	0.353094	0.552367
fenland	FOLR3.15495_9	IA vs. SAH	0	0.180965	0.670545
fenland	FOXO3.11540_37	IA vs. SAH	0	0.0186375	0.891411
fenland	FREM2.7246_4	IA vs. SAH	0	0.367429	0.544409
fenland	FRZB.13740_51	IA vs. SAH	0	0.160488	0.688707
fenland	FSTL1.13112_179	IA vs. SAH	0	0.00508829	0.943133
fenland	FSTL4.9350_3	IA vs. SAH	0	0.0334945	0.854786
fenland	FUT3.4548_4	IA vs. SAH	0	0.0934177	0.759876
fenland	FUT5.4549_78	IA vs. SAH	0	0.0548599	0.814813
fenland	FUT8.8244_16	IA vs. SAH	0	0.0521382	0.819384
fenland	FYN.3813_3	IA vs. SAH	0	0.10063	0.751075
fenland	GAA.9385_4	IA vs. SAH	0	0.118704	0.730444
fenland	GABARAPL2.12494_99	IA vs. SAH	0	0.0833309	0.772833
fenland	GALNT16.8923_94	IA vs. SAH	0	0.0305128	0.861332
fenland	GALP.9398_30	IA vs. SAH	0	0.222741	0.636959
fenland	GAPDH.3848_14	IA vs. SAH	0	0.0664944	0.796511
fenland	GAS6.15391_114	IA vs. SAH	0	0.0935685	0.759689
fenland	GBP1.15326_64	IA vs. SAH	0	0.35429	0.551694
fenland	GBP2.18891_98	IA vs. SAH	0	0.20737	0.648837
fenland	GCA.12594_5	IA vs. SAH	0	0.346874	0.555888
fenland	GCDH.19258_24	IA vs. SAH	0	0.282322	0.595183
fenland	GCKR.5223_59	IA vs. SAH	0	0.0877809	0.767017
fenland	GCLM.18214_2	IA vs. SAH	0	0.00148352	0.969276
fenland	GDF15.4374_45	IA vs. SAH	0	0.0302289	0.861972
fenland	GDF7.16756_30	IA vs. SAH	0	0.603527	0.437235
fenland	GDI2.2647_66	IA vs. SAH	0	0.28152	0.595707
fenland	GFRA2.2515_14	IA vs. SAH	0	0.0951986	0.757669
fenland	GFRAL.6920_1	IA vs. SAH	0	0.199859	0.654834
fenland	GGH.9370_69	IA vs. SAH	0	0.0800593	0.777217
fenland	GGPS1.17786_5	IA vs. SAH	0	0.0751043	0.784045
fenland	GIF.17672_184	IA vs. SAH	0	0.274446	0.600365
fenland	GKN2.6416_8	IA vs. SAH	0	0.0772508	0.781058
fenland	GLCE.7808_5	IA vs. SAH	0	0.225164	0.635133
fenland	GLIPR2.15522_2	IA vs. SAH	0	0.324664	0.568818
fenland	GLRX.18386_36	IA vs. SAH	0	0.184512	0.667524
fenland	GLRX2.12486_8	IA vs. SAH	0	0.844938	0.357988
fenland	GLRX3.16596_25	IA vs. SAH	0	0.35629	0.550574
fenland	GLTPD2.7948_129	IA vs. SAH	0	0.0319313	0.858178
fenland	GLUL.19238_12	IA vs. SAH	0	0.0149107	0.902812
fenland	GLYAT.19506_6	IA vs. SAH	0	0.0225115	0.880734
fenland	GM2A.15441_6	IA vs. SAH	0	0.0129722	0.909321
fenland	GMDS.18337_4	IA vs. SAH	0	0.0429297	0.835858
fenland	GMFG.13062_4	IA vs. SAH	0	0.0470165	0.828339
fenland	GMPR.19254_125	IA vs. SAH	0	0.170347	0.679803
fenland	GMPR2.19446_1	IA vs. SAH	0	0.185246	0.666903
fenland	GNLY.3195_50	IA vs. SAH	0	0.400205	0.526983
fenland	GNMT.14006_36	IA vs. SAH	0	0.270848	0.602764
fenland	GNPDA1.8909_77	IA vs. SAH	0	0.205382	0.650412
fenland	GNPNAT1.13954_9	IA vs. SAH	0	0.0869955	0.768032
fenland	GNPTG.10666_7	IA vs. SAH	0	0.0169906	0.896291
fenland	GNRH2.10708_3	IA vs. SAH	0	0.0555156	0.813729
fenland	GNS.3616_3	IA vs. SAH	0	0.644331	0.422147
fenland	GOLM1.17456_53	IA vs. SAH	0	0.000833949	0.976962
fenland	GOLM1.8983_7	IA vs. SAH	0	0.00120761	0.972279
fenland	GORAB.7247_1	IA vs. SAH	0	0.134591	0.713718
fenland	GP1BA.4990_87	IA vs. SAH	0	0.596528	0.439906
fenland	GP5.7185_29	IA vs. SAH	0	0.0117913	0.913529
fenland	GP6.3194_36	IA vs. SAH	0	0.0148411	0.903039
fenland	GPC1.8697_38	IA vs. SAH	0	0.214909	0.642946
fenland	GPC5.4991_12	IA vs. SAH	0	0.0830385	0.773221
fenland	GPC6.5350_14	IA vs. SAH	0	0.24809	0.618423
fenland	GPCPD1.12786_61	IA vs. SAH	0	0.140487	0.707797
fenland	GPN1.16599_38	IA vs. SAH	0	0.237095	0.626312
fenland	GPNMB.8289_8	IA vs. SAH	0	0.229973	0.631544
fenland	GPNMB.8606_39	IA vs. SAH	0	0.00420624	0.948289
fenland	GPX1.15591_28	IA vs. SAH	0	0.149111	0.699386
fenland	GPX7.8345_27	IA vs. SAH	0	0.0616495	0.803908
fenland	GRAMD1C.8336_267	IA vs. SAH	0	0.0260529	0.871771
fenland	GRAMD1C.8842_16	IA vs. SAH	0	0.0206468	0.885745
fenland	GREM1.18878_15	IA vs. SAH	0	0.401828	0.526147
fenland	GRN.4992_49	IA vs. SAH	0	0.00140692	0.970079
fenland	GRPEL1.7113_1	IA vs. SAH	0	0.299626	0.584117
fenland	GSN.4775_34	IA vs. SAH	0	0.000560512	0.981112
fenland	GSR.19273_3	IA vs. SAH	0	0.108152	0.742257
fenland	GSS.15526_33	IA vs. SAH	0	0.0694974	0.79207
fenland	GSTA1.17138_8	IA vs. SAH	0	0.42384	0.515027
fenland	GSTM1.15395_15	IA vs. SAH	0	0.303103	0.581944
fenland	GSTM3.9748_31	IA vs. SAH	0	0.0147917	0.903199
fenland	GSTM4.18895_54	IA vs. SAH	0	0.0297827	0.862984
fenland	GSTO1.12436_84	IA vs. SAH	0	0.182061	0.669608
fenland	GSTP1.4911_49	IA vs. SAH	0	0.000938675	0.975558
fenland	GSTT1.19230_12	IA vs. SAH	0	0.000149505	0.990244
fenland	GSTT2B.11273_176	IA vs. SAH	0	0.0195411	0.888826
fenland	GSTZ1.16872_248	IA vs. SAH	0	0.508781	0.475667
fenland	GUCA2B.6223_5	IA vs. SAH	0	0.163071	0.686345
fenland	GUK1.17325_10	IA vs. SAH	0	0.141204	0.707087
fenland	GUSB.15562_24	IA vs. SAH	0	0.700736	0.402537
fenland	GXYLT1.8229_1	IA vs. SAH	0	0.000192412	0.988933
fenland	GZMB.4133_54	IA vs. SAH	0	0.142391	0.705916
fenland	GZMK.9545_156	IA vs. SAH	0	0.191806	0.661418
fenland	GZMM.5704_74	IA vs. SAH	0	0.00245481	0.960484
fenland	H6PD.7161_25	IA vs. SAH	0	0.000849052	0.976754
fenland	HABP4.10815_2	IA vs. SAH	0	0.214209	0.643488
fenland	HADH.17739_1	IA vs. SAH	0	0.00327569	0.954359
fenland	HAGH.19267_14	IA vs. SAH	0	0.0267795	0.870011
fenland	HAPLN1.3196_6	IA vs. SAH	0	0.0457943	0.83055
fenland	HAVCR1.9021_1	IA vs. SAH	0	0.478782	0.488974
fenland	HAVCR2.5134_52	IA vs. SAH	0	0.0941891	0.758918
fenland	HBZ.6919_3	IA vs. SAH	0	0.123541	0.725226
fenland	HDGF.16758_96	IA vs. SAH	0	0.336838	0.56166
fenland	HDGF.8953_47	IA vs. SAH	0	0.840234	0.35933
fenland	HDHD2.13472_35	IA vs. SAH	0	0.0558971	0.813102
fenland	HEBP1.18225_13	IA vs. SAH	0	0.113325	0.73639
fenland	HEXB.15470_11	IA vs. SAH	0	0.0138596	0.906284
fenland	HEXIM1.15596_7	IA vs. SAH	0	0.13469	0.713618
fenland	HEXIM2.14205_6	IA vs. SAH	0	0.14281	0.705503
fenland	HFE2.3332_57	IA vs. SAH	0	0.00514866	0.942798
fenland	HGD.9832_33	IA vs. SAH	0	0.724042	0.394821
fenland	HGF.2681_23	IA vs. SAH	0	0.57319	0.448994
fenland	HGFAC.3617_80	IA vs. SAH	0	0.0996746	0.752221
fenland	HIBCH.12396_19	IA vs. SAH	0	0.361801	0.547508
fenland	HINT1.5900_11	IA vs. SAH	0	0.0573582	0.810721
fenland	HK2.13130_150	IA vs. SAH	0	0.0179689	0.893365
fenland	HMG20A.12712_9	IA vs. SAH	0	0.141369	0.706924
fenland	HMHA1.13544_9	IA vs. SAH	0	0.093071	0.760309
fenland	HMOX1.17398_55	IA vs. SAH	0	0.808181	0.368659
fenland	HNRNPAB.8894_80	IA vs. SAH	0	0.229716	0.631735
fenland	HOMER2.12685_57	IA vs. SAH	0	0.795159	0.372545
fenland	HP.3054_3	IA vs. SAH	0	0.113671	0.736003
fenland	HP.7905_30	IA vs. SAH	0	0.36357	0.54653
fenland	HPCAL1.17791_25	IA vs. SAH	0	0.49282	0.482672
fenland	HPGDS.12549_33	IA vs. SAH	0	0.249562	0.617383
fenland	HPSE.5604_30	IA vs. SAH	0	0.064484	0.799544
fenland	HRG.4996_66	IA vs. SAH	0	0.0417041	0.838185
fenland	HS3ST3B1.6986_17	IA vs. SAH	0	0.0562931	0.812454
fenland	HS6ST1.5465_32	IA vs. SAH	0	0.212262	0.645
fenland	HS6ST3.18896_23	IA vs. SAH	0	0.0667264	0.796164
fenland	HSD17B14.13972_4	IA vs. SAH	0	0.00216185	0.962915
fenland	HSD17B7.8272_22	IA vs. SAH	0	0.822146	0.364553
fenland	HSF1.11616_9	IA vs. SAH	0	0.408038	0.522967
fenland	HSP90B1.6393_63	IA vs. SAH	0	0.0193179	0.889459
fenland	HSPA13.17515_6	IA vs. SAH	0	0.044612	0.832719
fenland	HSPB1.11103_24	IA vs. SAH	0	0.642321	0.422871
fenland	HSPG2.15626_223	IA vs. SAH	0	0.0240325	0.876802
fenland	HTATIP2.10630_5	IA vs. SAH	0	0.0701253	0.791154
fenland	HTATIP2.7753_21	IA vs. SAH	0	0.0930818	0.760295
fenland	HTRA1.15594_47	IA vs. SAH	0	0.0777626	0.780353
fenland	HYAL1.8309_12	IA vs. SAH	0	0.52244	0.469803
fenland	IBSP.3415_61	IA vs. SAH	0	0.262357	0.608505
fenland	ICAM1.4342_10	IA vs. SAH	0	0.840878	0.359146
fenland	ICOSLG.5061_27	IA vs. SAH	0	0.00849551	0.926562
fenland	IDE.3197_70	IA vs. SAH	0	0.00314387	0.955286
fenland	IDH1.18338_26	IA vs. SAH	0	0.121249	0.727684
fenland	IDI1.17712_7	IA vs. SAH	0	0.570037	0.450244
fenland	IDI2.17832_12	IA vs. SAH	0	0.000362447	0.984811
fenland	IDUA.3169_70	IA vs. SAH	0	0.152996	0.695689
fenland	IFI16.13940_19	IA vs. SAH	0	0.165891	0.68379
fenland	IFIT3.13642_90	IA vs. SAH	0	0.000363717	0.984784
fenland	IFNAR1.9183_7	IA vs. SAH	0	0.490636	0.483644
fenland	IFNLR1.7192_37	IA vs. SAH	0	0.144029	0.704308
fenland	IGDCC4.9793_145	IA vs. SAH	0	0.181403	0.67017
fenland	IGF2R.16057_6	IA vs. SAH	0	0.496216	0.481168
fenland	IGFALS.6605_17	IA vs. SAH	0	0.0997381	0.752144
fenland	IGFBP3.2571_12	IA vs. SAH	0	0.70934	0.399663
fenland	IGFBP4.2950_57	IA vs. SAH	0	0.0466857	0.828934
fenland	IGFBP7.3320_49	IA vs. SAH	0	0.191756	0.661459
fenland	IGFLR1.7244_16	IA vs. SAH	0	0.000857868	0.976634
fenland	IGLL1.6485_59	IA vs. SAH	0	0.0241944	0.876391
fenland	IGLON5.6478_2	IA vs. SAH	0	0.651455	0.419593
fenland	IGSF3.9715_15	IA vs. SAH	0	0.602664	0.437563
fenland	IGSF8.6984_6	IA vs. SAH	0	0.0203705	0.886507
fenland	IHH.19606_28	IA vs. SAH	0	0.0973973	0.754976
fenland	IL10RB.2631_50	IA vs. SAH	0	0.269179	0.603883
fenland	IL11RA.18216_22	IA vs. SAH	0	0.642086	0.422956
fenland	IL12B.13733_5	IA vs. SAH	0	0.344727	0.557113
fenland	IL15RA.14054_17	IA vs. SAH	0	0.0948608	0.758086
fenland	IL15RA.3445_53	IA vs. SAH	0	0.00360924	0.952094
fenland	IL16.2774_10	IA vs. SAH	0	0.0914012	0.762403
fenland	IL17B.3499_77	IA vs. SAH	0	0.315457	0.57435
fenland	IL17RA.2992_59	IA vs. SAH	0	0.00345532	0.953126
fenland	IL17RD.3376_49	IA vs. SAH	0	0.813462	0.367099
fenland	IL18R1.14079_14	IA vs. SAH	0	0.0984082	0.753748
fenland	IL18RAP.2993_1	IA vs. SAH	0	0.197619	0.65665
fenland	IL1R1.2991_9	IA vs. SAH	0	0.122979	0.725826
fenland	IL1R2.14133_93	IA vs. SAH	0	0.755352	0.384787
fenland	IL1RAP.14048_7	IA vs. SAH	0	0.00139096	0.970249
fenland	IL1RL1.4234_8	IA vs. SAH	0	0.144841	0.703515
fenland	IL1RL2.2994_71	IA vs. SAH	0	0.0690091	0.792785
fenland	IL1RN.5353_89	IA vs. SAH	0	0.00909615	0.924018
fenland	IL22.2778_10	IA vs. SAH	0	0.023169	0.879018
fenland	IL22RA2.5087_5	IA vs. SAH	0	0.347798	0.555362
fenland	IL27RA.5132_71	IA vs. SAH	0	0.188225	0.664398
fenland	IL2RA.3151_6	IA vs. SAH	0	0.171824	0.678496
fenland	IL5RA.13686_2	IA vs. SAH	0	0.0124345	0.911212
fenland	IL6R.15602_43	IA vs. SAH	0	0.157991	0.691013
fenland	IL6ST.2620_4	IA vs. SAH	0	0.522919	0.469599
fenland	IL7R.5089_11	IA vs. SAH	0	0.626299	0.428716
fenland	IL9.5834_18	IA vs. SAH	0	0.0296133	0.863371
fenland	IMPA1.17796_15	IA vs. SAH	0	0.122979	0.725826
fenland	IMPAD1.9231_23	IA vs. SAH	0	0.757403	0.384143
fenland	INHBA.13738_8	IA vs. SAH	0	0.198306	0.656092
fenland	INHBB.13676_46	IA vs. SAH	0	0.00567326	0.939959
fenland	INHBC.15686_49	IA vs. SAH	0	0.111542	0.738395
fenland	INPP5B.12641_3	IA vs. SAH	0	0.0951873	0.757683
fenland	INSL5.10462_14	IA vs. SAH	0	0.0852605	0.770291
fenland	IRAK4.18162_167	IA vs. SAH	0	0.778243	0.377679
fenland	ISCU.7201_5	IA vs. SAH	0	0.125079	0.72359
fenland	ISG15.14151_4	IA vs. SAH	0	0.00456147	0.946153
fenland	ISOC1.9816_37	IA vs. SAH	0	0.201183	0.653767
fenland	ITGA2.15603_20	IA vs. SAH	0	0.0192078	0.889772
fenland	ITIH1.7955_195	IA vs. SAH	0	0.068989	0.792814
fenland	ITIH2.9326_33	IA vs. SAH	0	0.0108237	0.91714
fenland	ITIH3.7145_1	IA vs. SAH	0	2.16063e-05	0.996291
fenland	ITIH4.4811_33	IA vs. SAH	0	0.230377	0.631245
fenland	ITIH5.8233_2	IA vs. SAH	0	0.203555	0.651866
fenland	ITLN1.18830_1	IA vs. SAH	0	0.00651322	0.935677
fenland	ITPKA.13473_55	IA vs. SAH	0	0.389398	0.532616
fenland	IVD.17737_7	IA vs. SAH	0	0.282614	0.594993
fenland	KCNAB2.10015_119	IA vs. SAH	0	0.734966	0.391278
fenland	KDELC2.8296_117	IA vs. SAH	0	0.338132	0.560909
fenland	KIAA1549L.11145_72	IA vs. SAH	0	0.455179	0.499886
fenland	KIR2DL4.5095_21	IA vs. SAH	0	0.0564762	0.812155
fenland	KIR2DS2.10428_1	IA vs. SAH	0	0.128101	0.720409
fenland	KL.15384_15	IA vs. SAH	0	0.644393	0.422124
fenland	KLB.19557_3	IA vs. SAH	0	0.0125535	0.91079
fenland	KLC1.12656_1	IA vs. SAH	0	0.387618	0.533554
fenland	KLK10.6227_1	IA vs. SAH	0	0.128492	0.720001
fenland	KLK11.2831_29	IA vs. SAH	0	0.931765	0.334405
fenland	KLK12.3199_54	IA vs. SAH	0	0.126381	0.722214
fenland	KLK13.11152_46	IA vs. SAH	0	0.195312	0.658532
fenland	KLK14.15544_25	IA vs. SAH	0	0.209415	0.647226
fenland	KLK3.8468_19	IA vs. SAH	0	0.00464222	0.945679
fenland	KLK7.3378_49	IA vs. SAH	0	0.301801	0.582755
fenland	KLK8.2834_54	IA vs. SAH	0	0.135533	0.712763
fenland	KLKB1.4152_58	IA vs. SAH	0	0.0012796	0.971465
fenland	KNG1.15343_337	IA vs. SAH	0	0.0307546	0.860789
fenland	KNG1.19631_13	IA vs. SAH	0	0.0816783	0.775036
fenland	KNG1.7784_1	IA vs. SAH	0	0.373346	0.541186
fenland	KPNA6.13969_24	IA vs. SAH	0	0.66844	0.413596
fenland	KREMEN1.17331_138	IA vs. SAH	0	0.0355141	0.850522
fenland	KRT5.11177_16	IA vs. SAH	0	0.0011523	0.972921
fenland	KYNU.4559_64	IA vs. SAH	0	0.0960204	0.756659
fenland	LAG3.9950_229	IA vs. SAH	0	0.0118322	0.91338
fenland	LAMC2.9580_5	IA vs. SAH	0	0.187005	0.665421
fenland	LANCL1.13986_6	IA vs. SAH	0	0.348888	0.554743
fenland	LARGE.7935_26	IA vs. SAH	0	0.479667	0.488573
fenland	LBP.3074_6	IA vs. SAH	0	0.262255	0.608575
fenland	LCN1.11708_2	IA vs. SAH	0	0.165575	0.684075
fenland	LCT.9017_58	IA vs. SAH	0	0.503855	0.477811
fenland	LDHA.15414_316	IA vs. SAH	0	0.0574155	0.810628
fenland	LDHB.3890_8	IA vs. SAH	0	0.114807	0.734736
fenland	LDHC.9828_86	IA vs. SAH	0	0.169241	0.680787
fenland	LDLRAP1.18183_3	IA vs. SAH	0	0.0386076	0.844228
fenland	LECT2.16763_11	IA vs. SAH	0	0.0808254	0.776182
fenland	LEFTY2.15503_15	IA vs. SAH	0	5.45254e-05	0.994108
fenland	LEFTY2.15503_20	IA vs. SAH	0	0.157502	0.691467
fenland	LEPR.5400_52	IA vs. SAH	0	0.000449624	0.983083
fenland	LGALS2.3033_57	IA vs. SAH	0	0.234571	0.628155
fenland	LGALS3.3066_12	IA vs. SAH	0	0.108749	0.741573
fenland	LGALS3BP.5000_52	IA vs. SAH	0	0.0454377	0.831201
fenland	LGALS4.2982_82	IA vs. SAH	0	0.00687277	0.933929
fenland	LGALS8.4909_68	IA vs. SAH	0	0.0357654	0.850001
fenland	LGALS9.9197_4	IA vs. SAH	0	0.441913	0.5062
fenland	LGMN.3622_33	IA vs. SAH	0	0.00242935	0.960689
fenland	LGR4.16304_6	IA vs. SAH	0	0.223045	0.636729
fenland	LGR5.16296_43	IA vs. SAH	0	0.763263	0.382309
fenland	LHB.8376_25	IA vs. SAH	0	0.945638	0.330832
fenland	LIFR.5837_49	IA vs. SAH	0	0.788429	0.374576
fenland	LILRA2.15614_168	IA vs. SAH	0	0.0102242	0.919459
fenland	LILRA3.6391_52	IA vs. SAH	0	0.00103734	0.974306
fenland	LILRA4.8299_66	IA vs. SAH	0	0.199597	0.655047
fenland	LILRA5.7787_25	IA vs. SAH	0	0.255656	0.61312
fenland	LILRA5.8766_29	IA vs. SAH	0	0.274824	0.600114
fenland	LILRA6.7059_14	IA vs. SAH	0	0.164568	0.684985
fenland	LILRB1.5090_49	IA vs. SAH	0	0.0697251	0.791737
fenland	LILRB2.5091_28	IA vs. SAH	0	0.552721	0.457208
fenland	LILRB3.15615_8	IA vs. SAH	0	0.0299236	0.862664
fenland	LILRB5.7015_8	IA vs. SAH	0	0.145824	0.702559
fenland	LIMA1.11543_84	IA vs. SAH	0	0.00227967	0.961919
fenland	LINGO1.6620_82	IA vs. SAH	0	0.0715875	0.789039
fenland	LIPN.8097_77	IA vs. SAH	0	0.0283093	0.866384
fenland	LMAN2.9468_8	IA vs. SAH	0	0.15042	0.698134
fenland	LMAN2L.8013_9	IA vs. SAH	0	0.0483382	0.825981
fenland	LOXL3.15427_35	IA vs. SAH	0	4.74345e-05	0.994505
fenland	LPO.4801_13	IA vs. SAH	0	0.387839	0.533438
fenland	LRIG1.18831_6	IA vs. SAH	0	0.870564	0.350799
fenland	LRIG3.3322_52	IA vs. SAH	0	0.0492523	0.824369
fenland	LRP11.15472_16	IA vs. SAH	0	0.0404302	0.840642
fenland	LRP11.6713_4	IA vs. SAH	0	0.0364435	0.848603
fenland	LRP12.15506_34	IA vs. SAH	0	0.139743	0.708536
fenland	LRP4.19558_10	IA vs. SAH	0	0.0499808	0.823097
fenland	LRP8.3323_37	IA vs. SAH	0	0.000416898	0.98371
fenland	LRPAP1.3640_14	IA vs. SAH	0	0.0786467	0.77914
fenland	LRRC15.6557_50	IA vs. SAH	0	0.0541822	0.815939
fenland	LRRTM1.19360_22	IA vs. SAH	0	0.0115639	0.914364
fenland	LRRTM4.6572_10	IA vs. SAH	0	0.01977	0.888181
fenland	LSAMP.2999_6	IA vs. SAH	0	0.0936235	0.75962
fenland	LUM.13114_50	IA vs. SAH	0	0.296732	0.585939
fenland	LY75.16620_26	IA vs. SAH	0	0.291531	0.589241
fenland	LY9.3324_51	IA vs. SAH	0	0.000229729	0.987907
fenland	LYN.3381_24	IA vs. SAH	0	0.203938	0.65156
fenland	LYN.3453_87	IA vs. SAH	0	0.18587	0.666376
fenland	LYPD3.13107_9	IA vs. SAH	0	0.192104	0.661171
fenland	LYPLAL1.12428_2	IA vs. SAH	0	0.252939	0.615014
fenland	LYVE1.3206_4	IA vs. SAH	0	0.0025844	0.959455
fenland	LYZ.4920_10	IA vs. SAH	0	0.0279357	0.86726
fenland	LZIC.19338_3	IA vs. SAH	0	0.0179196	0.89351
fenland	MAD1L1.13618_15	IA vs. SAH	0	0.285871	0.592878
fenland	MAN1A2.9077_10	IA vs. SAH	0	0.775195	0.378615
fenland	MAN1C1.13427_66	IA vs. SAH	0	0.145179	0.703186
fenland	MAN2B2.9251_28	IA vs. SAH	0	0.160974	0.688261
fenland	MANBA.6382_17	IA vs. SAH	0	0.0150714	0.902293
fenland	MANEA.8014_359	IA vs. SAH	0	0.531611	0.46593
fenland	MANF.9223_11	IA vs. SAH	0	0.0470075	0.828355
fenland	MANSC1.9557_5	IA vs. SAH	0	0.0598207	0.80678
fenland	MANSC4.9578_263	IA vs. SAH	0	0.00784553	0.92942
fenland	MAP1LC3A.17781_191	IA vs. SAH	0	0.106033	0.744706
fenland	MAP2K1.2864_2	IA vs. SAH	0	0.554299	0.456567
fenland	MAP3K3.12990_39	IA vs. SAH	0	0.013161	0.908666
fenland	MAPK12.5005_4	IA vs. SAH	0	0.13276	0.715588
fenland	MAPK13.5006_71	IA vs. SAH	0	0.141525	0.70677
fenland	MAPK3.2855_49	IA vs. SAH	0	0.000219148	0.988189
fenland	MAPKAPK2.3820_68	IA vs. SAH	0	0.133959	0.714362
fenland	MAPRE1.12469_19	IA vs. SAH	0	0.386298	0.534252
fenland	MARK3.9747_48	IA vs. SAH	0	0.0116392	0.914087
fenland	MATN3.19361_78	IA vs. SAH	0	0.0285644	0.865789
fenland	MATN4.7083_74	IA vs. SAH	0	0.00672842	0.934625
fenland	MAX.12411_60	IA vs. SAH	0	0.00330753	0.954138
fenland	MBL2.3000_66	IA vs. SAH	0	0.0300441	0.86239
fenland	MCEE.9388_18	IA vs. SAH	0	0.058172	0.809409
fenland	MCF2L.13934_3	IA vs. SAH	0	0.0130092	0.909192
fenland	MCL1.10396_6	IA vs. SAH	0	0.514643	0.473136
fenland	MDGA1.16900_29	IA vs. SAH	0	0.13335	0.714984
fenland	MDGA2.19372_7	IA vs. SAH	0	0.0294078	0.863841
fenland	MDH1.3853_56	IA vs. SAH	0	1.70648e-05	0.996704
fenland	MDK.2911_27	IA vs. SAH	0	0.0540772	0.816115
fenland	MESDC2.15299_102	IA vs. SAH	0	0.132463	0.715891
fenland	MET.2837_3	IA vs. SAH	0	0.0304529	0.861467
fenland	METTL24.9470_15	IA vs. SAH	0	0.0598551	0.806725
fenland	MFAP2.10569_28	IA vs. SAH	0	0.000202111	0.988657
fenland	MFAP2.9294_45	IA vs. SAH	0	0.000202111	0.988657
fenland	MFGE8.4455_89	IA vs. SAH	0	0.196766	0.657344
fenland	MFNG.5605_77	IA vs. SAH	0	0.105979	0.74477
fenland	MGAT2.6909_40	IA vs. SAH	0	0.085053	0.770563
fenland	MGAT4B.7141_21	IA vs. SAH	0	0.0707063	0.790311
fenland	MGAT4C.7208_60	IA vs. SAH	0	0.00566639	0.939996
fenland	MGP.6520_87	IA vs. SAH	0	0.233335	0.629062
fenland	MIA.2687_2	IA vs. SAH	0	0.163312	0.686125
fenland	MIF.8221_19	IA vs. SAH	0	0.0301556	0.862138
fenland	MLN.5631_83	IA vs. SAH	0	0.202597	0.652633
fenland	MLYCD.11538_216	IA vs. SAH	0	0.0693948	0.79222
fenland	MMAB.17783_9	IA vs. SAH	0	0.3968	0.528746
fenland	MMP1.4924_32	IA vs. SAH	0	0.0824424	0.774014
fenland	MMP10.8479_4	IA vs. SAH	0	0.396534	0.528885
fenland	MMP12.4496_60	IA vs. SAH	0	0.32138	0.57078
fenland	MMP13.4925_54	IA vs. SAH	0	0.00759361	0.930559
fenland	MMP16.9719_145	IA vs. SAH	0	0.000675574	0.979264
fenland	MMP19.6425_87	IA vs. SAH	0	0.0592089	0.807751
fenland	MMP7.2789_26	IA vs. SAH	0	0.0118548	0.913298
fenland	MMP8.9172_69	IA vs. SAH	0	0.124938	0.723739
fenland	MOB1A.12426_19	IA vs. SAH	0	0.0773918	0.780864
fenland	MPL.3473_78	IA vs. SAH	0	0.0902332	0.763881
fenland	MPO.2580_83	IA vs. SAH	0	0.00168075	0.967298
fenland	MPPED2.19153_53	IA vs. SAH	0	0.000571607	0.980926
fenland	MPST.12686_15	IA vs. SAH	0	0.11233	0.737507
fenland	MRC1.2637_77	IA vs. SAH	0	0.00809404	0.928314
fenland	MRC2.3041_55	IA vs. SAH	0	0.174955	0.675745
fenland	MRE11A.11319_106	IA vs. SAH	0	0.0494074	0.824098
fenland	MRVI1.8255_34	IA vs. SAH	0	5.49513e-05	0.994085
fenland	MSMP.8080_24	IA vs. SAH	0	0.196807	0.65731
fenland	MSR1.15533_97	IA vs. SAH	0	0.000211257	0.988403
fenland	MST1.4407_10	IA vs. SAH	0	0.000443991	0.983189
fenland	MTHFD1.12575_30	IA vs. SAH	0	0.011117	0.916029
fenland	MTHFD2.18321_38	IA vs. SAH	0	0.0525236	0.818729
fenland	MTHFS.14107_1	IA vs. SAH	0	0.342551	0.55836
fenland	MTHFSD.19129_15	IA vs. SAH	0	0.187642	0.664886
fenland	MTMR6.12536_46	IA vs. SAH	0	0.00752321	0.930881
fenland	MTPAP.9028_5	IA vs. SAH	0	0.14292	0.705396
fenland	MTRF1L.11134_30	IA vs. SAH	0	0.00525841	0.942192
fenland	MUC16.15565_102	IA vs. SAH	0	0.218793	0.639961
fenland	MVD.18422_41	IA vs. SAH	0	0.172727	0.677699
fenland	MX1.17460_51	IA vs. SAH	0	0.032081	0.85785
fenland	MXRA7.8005_1	IA vs. SAH	0	0.0226544	0.880359
fenland	MXRA8.10521_10	IA vs. SAH	0	0.0861656	0.76911
fenland	MYBPC1.7648_9	IA vs. SAH	0	0.668552	0.413557
fenland	MYDGF.9248_36	IA vs. SAH	0	0.630092	0.427322
fenland	MYOC.16558_2	IA vs. SAH	0	0.000194215	0.988881
fenland	MYZAP.9964_10	IA vs. SAH	0	0.074437	0.784983
fenland	NAAA.3173_49	IA vs. SAH	0	0.313107	0.57578
fenland	NADK.13624_17	IA vs. SAH	0	0.00818961	0.927893
fenland	NAE1.18177_49	IA vs. SAH	0	0.173558	0.676969
fenland	NAGK.3894_15	IA vs. SAH	0	0.53912	0.462798
fenland	NAGLU.15509_2	IA vs. SAH	0	0.331597	0.56472
fenland	NAGPA.11208_15	IA vs. SAH	0	0.0573623	0.810715
fenland	NANS.17802_4	IA vs. SAH	0	0.488035	0.484805
fenland	NAPG.17773_26	IA vs. SAH	0	0.245143	0.620516
fenland	NBL1.2944_66	IA vs. SAH	0	0.0350604	0.851469
fenland	NCAM1.4498_62	IA vs. SAH	0	0.212951	0.644465
fenland	NCAM2.6507_16	IA vs. SAH	0	0.000427217	0.98351
fenland	NCAN.15573_110	IA vs. SAH	0	0.181509	0.670079
fenland	NCF1.17766_5	IA vs. SAH	0	0.0354245	0.850709
fenland	NCR1.8360_169	IA vs. SAH	0	0.0164648	0.897899
fenland	NDE1.9765_4	IA vs. SAH	0	0.0531071	0.817742
fenland	NDRG3.18312_68	IA vs. SAH	0	0.00208707	0.963562
fenland	NDST1.6927_7	IA vs. SAH	0	0.000206379	0.988538
fenland	NEGR1.7050_5	IA vs. SAH	0	0.00444444	0.946847
fenland	NEK7.12703_6	IA vs. SAH	0	0.052735	0.818371
fenland	NELL1.6544_33	IA vs. SAH	0	0.509106	0.475526
fenland	NETO1.15298_199	IA vs. SAH	0	0.508218	0.475911
fenland	NFASC.7179_69	IA vs. SAH	0	0.0183731	0.892179
fenland	NFKB1.9869_28	IA vs. SAH	0	0.396149	0.529085
fenland	NFU1.7770_25	IA vs. SAH	0	0.119711	0.729348
fenland	NHEJ1.11351_233	IA vs. SAH	0	0.349362	0.554475
fenland	NID1.3213_65	IA vs. SAH	0	0.218178	0.640431
fenland	NID2.16060_99	IA vs. SAH	0	0.119726	0.729332
fenland	NISCH.12738_43	IA vs. SAH	0	0.524189	0.46906
fenland	NIT2.17808_37	IA vs. SAH	0	0.425486	0.514212
fenland	NLGN1.15620_4	IA vs. SAH	0	0.0228943	0.879732
fenland	NMB.9321_400	IA vs. SAH	0	0.00167384	0.967366
fenland	NME2.4249_64	IA vs. SAH	0	0.00914608	0.92381
fenland	NME4.16809_1	IA vs. SAH	0	0.0169967	0.896273
fenland	NMRAL1.13988_67	IA vs. SAH	0	0.0109461	0.916674
fenland	NMT2.17821_20	IA vs. SAH	0	0.0455368	0.83102
fenland	NOG.8778_3	IA vs. SAH	0	0.000535174	0.981544
fenland	NOTCH1.5107_7	IA vs. SAH	0	0.00136968	0.970478
fenland	NOV.2737_22	IA vs. SAH	0	0.000911032	0.975921
fenland	NPL.19496_1	IA vs. SAH	0	0.0281398	0.866781
fenland	NPNT.6342_10	IA vs. SAH	0	0.766193	0.381397
fenland	NPPA.5443_62	IA vs. SAH	0	0.0077483	0.929857
fenland	NPPB.16751_15	IA vs. SAH	0	0.927969	0.335391
fenland	NPPB.7655_11	IA vs. SAH	0	0.927969	0.335391
fenland	NPTX1.9256_78	IA vs. SAH	0	0.0493132	0.824263
fenland	NPTX2.6521_35	IA vs. SAH	0	0.202973	0.652332
fenland	NPTXR.15511_37	IA vs. SAH	0	0.0592493	0.807686
fenland	NPW.9986_14	IA vs. SAH	0	0.199855	0.654838
fenland	NQO1.9837_60	IA vs. SAH	0	0.0129282	0.909474
fenland	NQO2.9754_33	IA vs. SAH	0	0.15352	0.695194
fenland	NRG4.14139_16	IA vs. SAH	0	0.181068	0.670457
fenland	NRK1.16853_5	IA vs. SAH	0	0.640427	0.423556
fenland	NRP1.5542_22	IA vs. SAH	0	0.0169057	0.896549
fenland	NRP2.15387_44	IA vs. SAH	0	0.0831645	0.773054
fenland	NRXN3.16323_8	IA vs. SAH	0	0.292965	0.588327
fenland	NRXN3.5111_15	IA vs. SAH	0	0.318799	0.57233
fenland	NT5C.12560_9	IA vs. SAH	0	0.566044	0.451835
fenland	NT5C2.11288_26	IA vs. SAH	0	0.015699	0.90029
fenland	NT5C3A.19615_213	IA vs. SAH	0	0.220041	0.639008
fenland	NT5C3L.19135_5	IA vs. SAH	0	0.0880717	0.766643
fenland	NT5DC3.9126_171	IA vs. SAH	0	0.0164312	0.898003
fenland	NT5E.15452_5	IA vs. SAH	0	0.000468828	0.982725
fenland	NTF3.4145_58	IA vs. SAH	0	0.0924033	0.761144
fenland	NTM.10907_116	IA vs. SAH	0	0.0381786	0.845085
fenland	NTM.8428_102	IA vs. SAH	0	1.09464e-05	0.99736
fenland	NTN1.6649_51	IA vs. SAH	0	0.233415	0.629003
fenland	NTN4.3327_27	IA vs. SAH	0	0.054918	0.814716
fenland	NTNG1.5637_81	IA vs. SAH	0	0.107059	0.743518
fenland	NTRK3.2658_27	IA vs. SAH	0	0.0871039	0.767892
fenland	NUCB1.10451_11	IA vs. SAH	0	0.0125162	0.910922
fenland	NUDCD3.4254_6	IA vs. SAH	0	0.0442342	0.833419
fenland	NUDT1.19206_20	IA vs. SAH	0	0.162111	0.68722
fenland	NUDT12.13947_371	IA vs. SAH	0	0.0278124	0.867551
fenland	NUDT5.17761_2	IA vs. SAH	0	0.00231442	0.96163
fenland	NUDT9.9482_110	IA vs. SAH	0	0.274088	0.600602
fenland	OAF.6414_8	IA vs. SAH	0	0.80526	0.369525
fenland	OAS1.10361_25	IA vs. SAH	0	0.367171	0.54455
fenland	OBP2B.5680_54	IA vs. SAH	0	0.0369804	0.847505
fenland	OGN.17224_12	IA vs. SAH	0	0.278631	0.5976
fenland	OLA1.12659_13	IA vs. SAH	0	0.105966	0.744784
fenland	OLFM1.5703_26	IA vs. SAH	0	0.328872	0.566324
fenland	OLFM2.19377_14	IA vs. SAH	0	0.159772	0.689366
fenland	OLFM3.11143_32	IA vs. SAH	0	0.00275138	0.958167
fenland	OLFML3.8660_5	IA vs. SAH	0	0.52965	0.466754
fenland	OMG.16908_5	IA vs. SAH	0	0.178226	0.672902
fenland	OSMR.10892_8	IA vs. SAH	0	0.0860629	0.769243
fenland	OVCA2.17697_2	IA vs. SAH	0	0.799623	0.371206
fenland	OXSM.18271_43	IA vs. SAH	0	0.0749456	0.784268
fenland	OXT.8356_88	IA vs. SAH	0	0.0182332	0.892588
fenland	PACSIN3.14674_63	IA vs. SAH	0	0.00642224	0.936127
fenland	PAICS.9841_197	IA vs. SAH	0	0.146499	0.701903
fenland	PAK4.13719_19	IA vs. SAH	0	0.0549306	0.814696
fenland	PALM.18306_1	IA vs. SAH	0	0.00462559	0.945776
fenland	PARK7.19523_215	IA vs. SAH	0	0.18406	0.667907
fenland	PATE4.8065_245	IA vs. SAH	0	0.0452348	0.831573
fenland	PBRM1.12518_289	IA vs. SAH	0	9.18759e-05	0.992352
fenland	PC.13990_1	IA vs. SAH	0	0.1222	0.726661
fenland	PCBD1.11313_100	IA vs. SAH	0	0.388369	0.533158
fenland	PCBD2.6899_37	IA vs. SAH	0	0.131956	0.716413
fenland	PCDH10.9018_38	IA vs. SAH	0	0.108703	0.741626
fenland	PCDH9.10558_26	IA vs. SAH	0	0.305971	0.580163
fenland	PCNP.17769_28	IA vs. SAH	0	0.269476	0.603683
fenland	PCOLCE.11237_49	IA vs. SAH	0	0.291848	0.589039
fenland	PCOLCE2.6081_52	IA vs. SAH	0	0.000425091	0.983551
fenland	PCSK1.13388_57	IA vs. SAH	0	0.564619	0.452405
fenland	PCSK2.15440_57	IA vs. SAH	0	0.639438	0.423914
fenland	PCSK7.4459_68	IA vs. SAH	0	0.0103537	0.918953
fenland	PCSK9.5231_79	IA vs. SAH	0	0.0355169	0.850517
fenland	PCYOX1.6431_68	IA vs. SAH	0	0.0105103	0.918344
fenland	PDCD1LG2.3004_67	IA vs. SAH	0	0.00397145	0.949751
fenland	PDCD5.12517_52	IA vs. SAH	0	0.232126	0.629952
fenland	PDCD6.19488_1	IA vs. SAH	0	0.0525214	0.818733
fenland	PDCD6IP.18174_79	IA vs. SAH	0	0.0528529	0.818171
fenland	PDE3A.5254_69	IA vs. SAH	0	0.3091	0.578233
fenland	PDE5A.16805_5	IA vs. SAH	0	0.454208	0.500343
fenland	PDE5A.5256_86	IA vs. SAH	0	0.454208	0.500343
fenland	PDGFC.13658_31	IA vs. SAH	0	0.0875453	0.767321
fenland	PDGFD.17140_57	IA vs. SAH	0	0.535815	0.464172
fenland	PDGFD.9341_1	IA vs. SAH	0	0.320036	0.571586
fenland	PDGFRA.10366_11	IA vs. SAH	0	0.742934	0.388723
fenland	PDGFRB.3459_49	IA vs. SAH	0	0.0590659	0.807978
fenland	PDGFRL.9713_67	IA vs. SAH	0	0.0215366	0.883326
fenland	PDIA5.5593_11	IA vs. SAH	0	0.0024009	0.96092
fenland	PDK1.5227_60	IA vs. SAH	0	0.0148334	0.903063
fenland	PDK2.12651_21	IA vs. SAH	0	0.818965	0.365483
fenland	PDLIM1.11428_31	IA vs. SAH	0	0.909126	0.340346
fenland	PDLIM4.12387_7	IA vs. SAH	0	0.00273406	0.958299
fenland	PDXK.11098_1	IA vs. SAH	0	0.0362016	0.8491
fenland	PEAR1.8275_31	IA vs. SAH	0	0.0150714	0.902293
fenland	PEAR1.8892_14	IA vs. SAH	0	0.133412	0.71492
fenland	PEBP1.4276_10	IA vs. SAH	0	0.272099	0.601927
fenland	PECR.17776_15	IA vs. SAH	0	0.273214	0.601184
fenland	PELO.12431_13	IA vs. SAH	0	0.01422	0.905079
fenland	PENK.9076_25	IA vs. SAH	0	0.0997433	0.752138
fenland	PF4.2697_7	IA vs. SAH	0	0.0331273	0.855576
fenland	PF4V1.5663_18	IA vs. SAH	0	0.0344172	0.852822
fenland	PFKM.17384_110	IA vs. SAH	0	0.666817	0.414163
fenland	PGLS.17799_9	IA vs. SAH	0	0.991303	0.319424
fenland	PGLYRP1.3329_14	IA vs. SAH	0	0.0563813	0.81231
fenland	PGLYRP2.5601_2	IA vs. SAH	0	0.0245672	0.87545
fenland	PGLYRP3.10561_5	IA vs. SAH	0	0.13443	0.713882
fenland	PGM1.9173_21	IA vs. SAH	0	0.948829	0.330017
fenland	PGM2.18330_7	IA vs. SAH	0	0.281024	0.596031
fenland	PGP.18235_16	IA vs. SAH	0	8.80334e-05	0.992514
fenland	PHPT1.16882_27	IA vs. SAH	0	0.503272	0.478066
fenland	PIANP.14114_18	IA vs. SAH	0	0.069544	0.792002
fenland	PIANP.9599_6	IA vs. SAH	0	0.069544	0.792002
fenland	PIGR.3216_2	IA vs. SAH	0	0.144806	0.703549
fenland	PIK3CG.3391_10	IA vs. SAH	0	0.319159	0.572113
fenland	PILRA.10816_150	IA vs. SAH	0	0.96389	0.326209
fenland	PIP.6060_2	IA vs. SAH	0	0.508402	0.475831
fenland	PIP4K2A.12697_30	IA vs. SAH	0	0.296944	0.585804
fenland	PKLR.15607_56	IA vs. SAH	0	0.137637	0.710642
fenland	PKP2.14067_6	IA vs. SAH	0	0.0469752	0.828413
fenland	PLA2G2A.2692_74	IA vs. SAH	0	0.00512727	0.942916
fenland	PLA2G7.5015_15	IA vs. SAH	0	0.0817358	0.774959
fenland	PLA2R1.10916_44	IA vs. SAH	0	0.0638709	0.800479
fenland	PLAU.4158_54	IA vs. SAH	0	0.232416	0.629738
fenland	PLAUR.2652_15	IA vs. SAH	0	3.56775e-06	0.998493
fenland	PLCG1.4563_61	IA vs. SAH	0	0.515824	0.472628
fenland	PLCG2.10070_22	IA vs. SAH	0	0.00176118	0.966525
fenland	PLD3.10948_14	IA vs. SAH	0	0.289879	0.590298
fenland	PLEK.7875_86	IA vs. SAH	0	0.0766881	0.781837
fenland	PLEKHA1.12459_13	IA vs. SAH	0	1.11734e-05	0.997333
fenland	PLEKHA7.12731_12	IA vs. SAH	0	0.0153145	0.901512
fenland	PLG.4151_6	IA vs. SAH	0	0.760379	0.38321
fenland	PLOD2.6923_1	IA vs. SAH	0	0.192951	0.660472
fenland	PLTP.15475_4	IA vs. SAH	0	0.02142	0.88364
fenland	PLXDC2.11342_59	IA vs. SAH	0	0.208722	0.647771
fenland	PLXNA1.9005_16	IA vs. SAH	0	0.429137	0.512412
fenland	PLXNA4.19560_23	IA vs. SAH	0	0.000795504	0.977499
fenland	PLXNB2.9216_100	IA vs. SAH	0	0.0844748	0.771322
fenland	PLXNC1.4564_2	IA vs. SAH	0	0.446895	0.503813
fenland	PLXND1.19561_216	IA vs. SAH	0	0.274977	0.600013
fenland	PMEL.6472_40	IA vs. SAH	0	0.365032	0.545725
fenland	PMM2.17794_6	IA vs. SAH	0	0.133838	0.714486
fenland	PMVK.12450_42	IA vs. SAH	0	0.0876523	0.767183
fenland	PNKP.13657_2	IA vs. SAH	0	0.00262695	0.959123
fenland	PNLIPRP1.6627_25	IA vs. SAH	0	0.157079	0.69186
fenland	PNP.15435_4	IA vs. SAH	0	0.450111	0.502282
fenland	POFUT1.5634_39	IA vs. SAH	0	0.206049	0.649882
fenland	POGLUT1.6467_65	IA vs. SAH	0	0.779568	0.377273
fenland	POLI.13536_56	IA vs. SAH	0	0.007224	0.932266
fenland	POMGNT2.6359_50	IA vs. SAH	0	0.0135705	0.907262
fenland	POR.2731_29	IA vs. SAH	0	0.187348	0.665133
fenland	POSTN.3457_57	IA vs. SAH	0	0.0185605	0.891634
fenland	PPA1.5021_13	IA vs. SAH	0	0.227757	0.633192
fenland	PPA2.18307_71	IA vs. SAH	0	0.203354	0.652027
fenland	PPCS.17843_30	IA vs. SAH	0	0.179995	0.671377
fenland	PPIC.18819_21	IA vs. SAH	0	0.697373	0.403668
fenland	PPID.5202_4	IA vs. SAH	0	0.221985	0.637531
fenland	PPIE.5238_26	IA vs. SAH	0	0.000526039	0.981702
fenland	PPIH.12449_16	IA vs. SAH	0	0.377928	0.538714
fenland	PPIL1.9884_8	IA vs. SAH	0	0.0262619	0.871262
fenland	PPP1R14A.19117_3	IA vs. SAH	0	0.0425957	0.836488
fenland	PPP1R1A.17706_4	IA vs. SAH	0	0.000189983	0.989003
fenland	PRCP.5722_78	IA vs. SAH	0	0.292945	0.588339
fenland	PRDX1.3855_56	IA vs. SAH	0	0.0374588	0.846534
fenland	PRDX3.8358_30	IA vs. SAH	0	0.92796	0.335394
fenland	PREP.14273_19	IA vs. SAH	0	0.00266307	0.958843
fenland	PRG3.9015_1	IA vs. SAH	0	0.00352198	0.952676
fenland	PRKCA.2644_11	IA vs. SAH	0	0.134368	0.713945
fenland	PRKCSH.5687_5	IA vs. SAH	0	0.29853	0.584806
fenland	PROK2.10754_113	IA vs. SAH	0	0.000720861	0.97858
fenland	PROS1.2700_56	IA vs. SAH	0	0.0788685	0.778837
fenland	PRPSAP1.9478_69	IA vs. SAH	0	0.779808	0.3772
fenland	PRPSAP2.19150_20	IA vs. SAH	0	0.0522084	0.819264
fenland	PRSS2.5034_79	IA vs. SAH	0	0.851634	0.356091
fenland	PRSS22.4534_10	IA vs. SAH	0	0.0281562	0.866742
fenland	PRSS27.15535_3	IA vs. SAH	0	0.133651	0.714676
fenland	PRSS3.18864_7	IA vs. SAH	0	0.00442125	0.946986
fenland	PRSS57.8351_17	IA vs. SAH	0	0.759584	0.383459
fenland	PRTN3.13720_95	IA vs. SAH	0	0.171311	0.67895
fenland	PSAP.6207_10	IA vs. SAH	0	0.0654303	0.79811
fenland	PSAPL1.8814_33	IA vs. SAH	0	0.690325	0.406054
fenland	PSAT1.18342_2	IA vs. SAH	0	1.32188e-05	0.997099
fenland	PSG3.6444_15	IA vs. SAH	0	0.00506939	0.943239
fenland	PSG4.5649_83	IA vs. SAH	0	0.240057	0.624165
fenland	PSG5.9314_9	IA vs. SAH	0	0.0729779	0.787049
fenland	PSG6.6456_17	IA vs. SAH	0	0.198465	0.655963
fenland	PSG7.5651_50	IA vs. SAH	0	0.000204749	0.988583
fenland	PSG9.9335_28	IA vs. SAH	0	0.0548869	0.814768
fenland	PSMB1.12612_37	IA vs. SAH	0	0.398381	0.527927
fenland	PSMB4.18340_2	IA vs. SAH	0	0.0169176	0.896513
fenland	PSMD9.13931_22	IA vs. SAH	0	0.32606	0.567988
fenland	PSME2.17694_32	IA vs. SAH	0	0.31016	0.577582
fenland	PTGES2.18458_4	IA vs. SAH	0	0.037907	0.84563
fenland	PTGFRN.12727_7	IA vs. SAH	0	0.00279666	0.957825
fenland	PTGR1.19617_5	IA vs. SAH	0	0.0305828	0.861174
fenland	PTHLH.2962_50	IA vs. SAH	0	0.0541029	0.816072
fenland	PTK7.9525_1	IA vs. SAH	0	0.121415	0.727505
fenland	PTN.3045_72	IA vs. SAH	0	0.0159357	0.899544
fenland	PTPN7.14688_6	IA vs. SAH	0	0.653472	0.418874
fenland	PTPN9.12633_3	IA vs. SAH	0	0.000162655	0.989824
fenland	PTPRJ.8250_2	IA vs. SAH	0	0.0246305	0.875291
fenland	PTPRS.6049_64	IA vs. SAH	0	0.250806	0.616508
fenland	PTPRU.8337_65	IA vs. SAH	0	0.145345	0.703024
fenland	PUS1.11201_19	IA vs. SAH	0	0.151168	0.697422
fenland	PXDN.13463_1	IA vs. SAH	0	0.00656341	0.93543
fenland	PYGL.11441_11	IA vs. SAH	0	0.0305457	0.861258
fenland	PZP.6580_29	IA vs. SAH	0	0.260244	0.609953
fenland	QDPR.11257_1	IA vs. SAH	0	0.0375942	0.84626
fenland	QPCT.7849_3	IA vs. SAH	0	0.102474	0.748881
fenland	QPCTL.8866_53	IA vs. SAH	0	0.115239	0.734257
fenland	QSOX2.8397_147	IA vs. SAH	0	0.0112848	0.9154
fenland	RAB1A.19223_6	IA vs. SAH	0	0.470503	0.492756
fenland	RAB21.17514_48	IA vs. SAH	0	0.0196988	0.888382
fenland	RAB22A.12408_333	IA vs. SAH	0	0.889995	0.345479
fenland	RAB2A.16857_2	IA vs. SAH	0	0.000354578	0.984977
fenland	RAB2B.19253_82	IA vs. SAH	0	0.346544	0.556076
fenland	RAB31.13597_20	IA vs. SAH	0	0.0138378	0.906358
fenland	RAB6B.14271_23	IA vs. SAH	0	0.122996	0.725808
fenland	RABEPK.13599_15	IA vs. SAH	0	0.0559307	0.813047
fenland	RAD23B.12522_6	IA vs. SAH	0	0.656089	0.417944
fenland	RAD51L3.12554_10	IA vs. SAH	0	0.00424473	0.948053
fenland	RALB.18432_32	IA vs. SAH	0	0.71429	0.398023
fenland	RAP1GDS1.14106_46	IA vs. SAH	0	0.00566392	0.940009
fenland	RARRES1.8398_277	IA vs. SAH	0	0.261507	0.609087
fenland	RARRES2.3079_62	IA vs. SAH	0	0.00582514	0.939162
fenland	RBM17.17391_10	IA vs. SAH	0	0.0924785	0.76105
fenland	RBP1.19279_42	IA vs. SAH	0	0.0368054	0.847862
fenland	RBP4.15633_6	IA vs. SAH	0	0.02994	0.862627
fenland	RBP5.19241_31	IA vs. SAH	0	0.556614	0.455628
fenland	RBP7.14208_3	IA vs. SAH	0	0.117626	0.731624
fenland	RCN1.9322_15	IA vs. SAH	0	0.24957	0.617378
fenland	RECQL.11431_235	IA vs. SAH	0	0.114807	0.734736
fenland	REG1A.13095_51	IA vs. SAH	0	0.139076	0.709202
fenland	REG1B.16770_3	IA vs. SAH	0	0.0122065	0.912026
fenland	REG3A.15304_1	IA vs. SAH	0	0.00100996	0.974648
fenland	REG3G.15476_6	IA vs. SAH	0	0.649847	0.420168
fenland	REG4.11102_22	IA vs. SAH	0	0.00095665	0.975326
fenland	RELT.14112_40	IA vs. SAH	0	0.217433	0.641003
fenland	REN.3396_54	IA vs. SAH	0	0.13582	0.712473
fenland	REXO2.13590_1	IA vs. SAH	0	0.00339977	0.953504
fenland	RFK.13059_33	IA vs. SAH	0	0.234667	0.628084
fenland	RGMA.5483_1	IA vs. SAH	0	0.103	0.748258
fenland	RGMB.3331_8	IA vs. SAH	0	0.185001	0.66711
fenland	RGS18.13982_33	IA vs. SAH	0	0.00564063	0.940132
fenland	RHOC.17764_108	IA vs. SAH	0	0.000355452	0.984958
fenland	RIPK2.8970_9	IA vs. SAH	0	0.537665	0.463402
fenland	RMDN1.7096_30	IA vs. SAH	0	0.235583	0.627415
fenland	RNASE1.7211_2	IA vs. SAH	0	0.118935	0.730193
fenland	RNASE2.8394_56	IA vs. SAH	0	0.0638249	0.80055
fenland	RNASE3.15576_158	IA vs. SAH	0	0.46087	0.497218
fenland	RNASE4.5644_60	IA vs. SAH	0	0.604318	0.436935
fenland	RNASE6.5646_20	IA vs. SAH	0	0.00112131	0.973287
fenland	RNASET2.16913_8	IA vs. SAH	0	0.372609	0.541586
fenland	RNPEP.12386_11	IA vs. SAH	0	0.289208	0.590728
fenland	ROBO1.5740_17	IA vs. SAH	0	0.0971486	0.755279
fenland	ROR1.2590_69	IA vs. SAH	0	0.0349888	0.851619
fenland	ROR2.7861_9	IA vs. SAH	0	0.0768948	0.78155
fenland	RPE.12646_2	IA vs. SAH	0	0.032971	0.855913
fenland	RPIA.12333_87	IA vs. SAH	0	0.0145793	0.903893
fenland	RRAS2.12361_102	IA vs. SAH	0	0.00585688	0.938997
fenland	RRBP1.9913_4	IA vs. SAH	0	0.41999	0.516942
fenland	RRM2B.8925_25	IA vs. SAH	0	0.155616	0.693225
fenland	RSPO1.16614_27	IA vs. SAH	0	0.213825	0.643786
fenland	RSPO3.13094_75	IA vs. SAH	0	0.00138923	0.970268
fenland	RSPO3.8427_118	IA vs. SAH	0	0.00750099	0.930983
fenland	RSPO4.8464_31	IA vs. SAH	0	0.0141498	0.905313
fenland	RTN4IP1.18180_58	IA vs. SAH	0	0.0658957	0.797409
fenland	RTN4R.5105_2	IA vs. SAH	0	0.00259877	0.959343
fenland	RTP4.18315_38	IA vs. SAH	0	0.338222	0.560858
fenland	S100A11.14011_17	IA vs. SAH	0	0.0271707	0.869074
fenland	S100A14.17828_3	IA vs. SAH	0	0.677578	0.410422
fenland	S100A16.17836_17	IA vs. SAH	0	0.0540275	0.816198
fenland	S100A2.11969_5	IA vs. SAH	0	0.108312	0.742075
fenland	S100A7.7916_10	IA vs. SAH	0	0.0423197	0.837012
fenland	SAA1.15515_2	IA vs. SAH	0	0.327751	0.566986
fenland	SAA2.18832_65	IA vs. SAH	0	0.339336	0.560213
fenland	SAA4.15516_12	IA vs. SAH	0	0.156093	0.692779
fenland	SAR1A.17726_3	IA vs. SAH	0	0.383915	0.535515
fenland	SARS2.12348_46	IA vs. SAH	0	0.0151389	0.902075
fenland	SAT2.12524_18	IA vs. SAH	0	0.00776752	0.929771
fenland	SCARA5.10419_1	IA vs. SAH	0	0.276222	0.599188
fenland	SCARF1.5129_12	IA vs. SAH	0	0.337082	0.561519
fenland	SCARF2.8956_96	IA vs. SAH	0	0.0463084	0.829616
fenland	SCG3.7957_2	IA vs. SAH	0	0.873967	0.349859
fenland	SCGB3A1.6252_62	IA vs. SAH	0	0.0702744	0.790938
fenland	SCIN.12684_5	IA vs. SAH	0	0.015224	0.901802
fenland	SCO2.16851_50	IA vs. SAH	0	0.0162134	0.898678
fenland	SCUBE1.8989_40	IA vs. SAH	0	0.0279256	0.867284
fenland	SCUBE3.16773_29	IA vs. SAH	0	0.380341	0.537421
fenland	SDF2.15333_11	IA vs. SAH	0	0.81912	0.365438
fenland	SDF2L1.6990_44	IA vs. SAH	0	0.404082	0.524989
fenland	SDSL.17777_31	IA vs. SAH	0	0.0180837	0.893026
fenland	SEC22A.13713_164	IA vs. SAH	0	0.563314	0.452928
fenland	SECTM1.13093_6	IA vs. SAH	0	0.0124214	0.911259
fenland	SELE.3470_1	IA vs. SAH	0	0.47713	0.489725
fenland	SELL.4831_4	IA vs. SAH	0	0.11145	0.7385
fenland	SELP.4154_57	IA vs. SAH	0	0.129281	0.719178
fenland	SELPLG.11266_8	IA vs. SAH	0	0.126858	0.721712
fenland	SEMA3C.6448_36	IA vs. SAH	0	0.0573105	0.810798
fenland	SEMA3E.5363_51	IA vs. SAH	0	0.11175	0.73816
fenland	SEMA3G.5628_21	IA vs. SAH	0	0.480308	0.488283
fenland	SEMA4A.16915_153	IA vs. SAH	0	0.0510325	0.821276
fenland	SEMA4D.5737_61	IA vs. SAH	0	0.17665	0.674268
fenland	SEMA5A.13132_14	IA vs. SAH	0	0.0691309	0.792606
fenland	SEMA6A.7945_10	IA vs. SAH	0	0.0562985	0.812445
fenland	SEPSECS.17357_33	IA vs. SAH	0	0.141529	0.706765
fenland	SEPT11.12620_3	IA vs. SAH	0	0.404532	0.524758
fenland	SEPW1.18310_26	IA vs. SAH	0	0.0158268	0.899886
fenland	SERPINA1.3580_25	IA vs. SAH	0	0.0892073	0.765187
fenland	SERPINA10.13119_26	IA vs. SAH	0	0.235399	0.627549
fenland	SERPINA11.9002_36	IA vs. SAH	0	0.848072	0.357098
fenland	SERPINA12.6551_94	IA vs. SAH	0	0.0015713	0.96838
fenland	SERPINA3.2879_9	IA vs. SAH	0	0.0453538	0.831355
fenland	SERPINA3.4153_11	IA vs. SAH	0	0.0155159	0.90087
fenland	SERPINA4.3449_58	IA vs. SAH	0	0.0108591	0.917005
fenland	SERPINA5.3389_7	IA vs. SAH	0	0.00875624	0.925447
fenland	SERPINA9.7266_4	IA vs. SAH	0	0.0394526	0.842555
fenland	SERPINB1.10737_96	IA vs. SAH	0	0.302114	0.58256
fenland	SERPINB13.18841_1	IA vs. SAH	0	0.34957	0.554357
fenland	SERPINB5.15417_3	IA vs. SAH	0	0.876289	0.34922
fenland	SERPINB8.19130_81	IA vs. SAH	0	0.752222	0.385774
fenland	SERPINE1.2925_9	IA vs. SAH	0	0.36164	0.547597
fenland	SERPINE2.19154_41	IA vs. SAH	0	0.331637	0.564697
fenland	SERPINF1.9211_19	IA vs. SAH	0	0.0160325	0.899242
fenland	SERPINF2.3024_18	IA vs. SAH	0	0.15619	0.692689
fenland	SERPING1.4479_14	IA vs. SAH	0	0.101232	0.750356
fenland	SEZ6L.19563_3	IA vs. SAH	0	0.0953993	0.757422
fenland	SF3B4.13449_25	IA vs. SAH	0	0.108676	0.741657
fenland	SFRP1.3221_54	IA vs. SAH	0	0.283183	0.594623
fenland	SFRP4.17447_52	IA vs. SAH	0	0.0267794	0.870011
fenland	SFTPB.10672_75	IA vs. SAH	0	0.0923388	0.761225
fenland	SFTPD.19590_46	IA vs. SAH	0	0.694936	0.40449
fenland	SH3BGRL2.19113_66	IA vs. SAH	0	0.515949	0.472575
fenland	SH3BGRL3.17490_4	IA vs. SAH	0	3.40917e-06	0.998527
fenland	SH3BP2.7769_29	IA vs. SAH	0	0.518912	0.471306
fenland	SHANK3.13242_134	IA vs. SAH	0	0.620816	0.430744
fenland	SHMT1.12334_25	IA vs. SAH	0	0.189064	0.663697
fenland	SIAE.9263_57	IA vs. SAH	0	0.753877	0.385251
fenland	SIGLEC1.4464_10	IA vs. SAH	0	0.451163	0.501783
fenland	SIGLEC12.10037_98	IA vs. SAH	0	0.155261	0.693557
fenland	SIGLEC14.8248_222	IA vs. SAH	0	0.92436	0.336333
fenland	SIGLEC15.10847_1	IA vs. SAH	0	0.0803285	0.776853
fenland	SIGLEC5.16792_4	IA vs. SAH	0	0.836846	0.3603
fenland	SIGLEC5.9275_2	IA vs. SAH	0	0.795753	0.372366
fenland	SIGLEC6.2741_22	IA vs. SAH	0	0.0193482	0.889373
fenland	SIGLEC7.2742_68	IA vs. SAH	0	0.0452492	0.831546
fenland	SIGLEC9.3007_7	IA vs. SAH	0	0.221309	0.638044
fenland	SIRPA.5430_66	IA vs. SAH	0	0.526104	0.468249
fenland	SIRPB1.6247_9	IA vs. SAH	0	0.054641	0.815176
fenland	SIRPG.9241_40	IA vs. SAH	0	0.115189	0.734312
fenland	SIRT3.17495_141	IA vs. SAH	0	0.00628132	0.93683
fenland	SLAMF6.5128_53	IA vs. SAH	0	0.171481	0.678799
fenland	SLAMF7.5487_7	IA vs. SAH	0	0.116931	0.732387
fenland	SLITRK3.10565_19	IA vs. SAH	0	0.0441143	0.833641
fenland	SLITRK5.4568_17	IA vs. SAH	0	0.714124	0.398078
fenland	SLITRK6.16916_19	IA vs. SAH	0	0.0343856	0.852889
fenland	SLPI.4413_3	IA vs. SAH	0	0.484042	0.486597
fenland	SMAD1.9838_4	IA vs. SAH	0	0.0362016	0.8491
fenland	SMOC1.13118_5	IA vs. SAH	0	0.442255	0.506036
fenland	SMOC2.15635_4	IA vs. SAH	0	0.0575789	0.810364
fenland	SMPD1.10818_36	IA vs. SAH	0	0.175593	0.675188
fenland	SMPDL3A.4771_10	IA vs. SAH	0	0.328776	0.566381
fenland	SNAP29.12357_41	IA vs. SAH	0	0.0574545	0.810565
fenland	SNCA.8458_111	IA vs. SAH	0	0.302794	0.582136
fenland	SNPH.17343_6	IA vs. SAH	0	0.0449038	0.832181
fenland	SNUPN.17765_3	IA vs. SAH	0	0.326426	0.567771
fenland	SNX1.6955_68	IA vs. SAH	0	0.0765276	0.782059
fenland	SNX8.6925_26	IA vs. SAH	0	0.0474233	0.827609
fenland	SOD3.5660_51	IA vs. SAH	0	0.101955	0.749496
fenland	SORCS1.15636_49	IA vs. SAH	0	0.397703	0.528278
fenland	SORD.15447_45	IA vs. SAH	0	0.0509018	0.821501
fenland	SOST.13101_60	IA vs. SAH	0	0.615708	0.432647
fenland	SOSTDC1.8237_56	IA vs. SAH	0	0.00549095	0.94093
fenland	SPARC.3043_49	IA vs. SAH	0	0.543936	0.460806
fenland	SPHK1.4294_16	IA vs. SAH	0	0.795079	0.372569
fenland	SPHK2.4468_21	IA vs. SAH	0	0.201156	0.653789
fenland	SPINK1.8243_55	IA vs. SAH	0	0.501501	0.478841
fenland	SPINK4.19213_1	IA vs. SAH	0	0.0363704	0.848753
fenland	SPINK5.8028_22	IA vs. SAH	0	0.136373	0.711913
fenland	SPINK6.5731_1	IA vs. SAH	0	0.351882	0.55305
fenland	SPINK7.10974_20	IA vs. SAH	0	0.00168419	0.967265
fenland	SPINT1.2828_82	IA vs. SAH	0	7.33525e-06	0.997839
fenland	SPINT2.2843_13	IA vs. SAH	0	0.0072411	0.932186
fenland	SPINT3.7926_13	IA vs. SAH	0	0.0414152	0.838739
fenland	SPOCK2.5491_12	IA vs. SAH	0	0.223269	0.63656
fenland	SPOCK3.9906_21	IA vs. SAH	0	0.266093	0.605965
fenland	SPON1.4297_62	IA vs. SAH	0	0.0439947	0.833863
fenland	SPP1.13113_7	IA vs. SAH	0	0.915342	0.338701
fenland	SRA1.18220_141	IA vs. SAH	0	0.00534614	0.941713
fenland	SRGN.19251_56	IA vs. SAH	0	0.130252	0.718171
fenland	SRI.12356_65	IA vs. SAH	0	0.0617762	0.80371
fenland	SRL.10940_25	IA vs. SAH	0	0.413452	0.520223
fenland	ST13.18387_7	IA vs. SAH	0	0.155192	0.693623
fenland	ST3GAL1.5657_28	IA vs. SAH	0	0.0145929	0.903849
fenland	ST3GAL6.6947_4	IA vs. SAH	0	0.401049	0.526548
fenland	ST6GALNAC6.7228_2	IA vs. SAH	0	0.175517	0.675255
fenland	ST8SIA6.6930_95	IA vs. SAH	0	0.0297881	0.862972
fenland	STAMBPL1.12401_3	IA vs. SAH	0	0.151825	0.696798
fenland	STARD5.17383_4	IA vs. SAH	0	0.019366	0.889322
fenland	STAT3.10346_5	IA vs. SAH	0	0.443096	0.505632
fenland	STAT6.10372_18	IA vs. SAH	0	0.146687	0.701721
fenland	STC1.4930_21	IA vs. SAH	0	0.224687	0.635492
fenland	STIM1.8916_32	IA vs. SAH	0	0.0280254	0.867049
fenland	STX1A.19553_14	IA vs. SAH	0	0.315835	0.574121
fenland	STX7.8274_64	IA vs. SAH	0	0.0010067	0.974688
fenland	SULT1A3.13944_3	IA vs. SAH	0	0.406616	0.523692
fenland	SULT1C2.17811_78	IA vs. SAH	0	0.177181	0.673807
fenland	SULT2A1.9829_91	IA vs. SAH	0	0.365559	0.545435
fenland	SUMO3.14623_26	IA vs. SAH	0	0.218957	0.639836
fenland	SV2A.12880_1	IA vs. SAH	0	0.469964	0.493004
fenland	SVEP1.11109_56	IA vs. SAH	0	0.58809	0.443158
fenland	SVEP1.11178_21	IA vs. SAH	0	0.006905	0.933775
fenland	SVIP.18285_6	IA vs. SAH	0	0.274989	0.600004
fenland	SWAP70.13552_7	IA vs. SAH	0	0.641588	0.423136
fenland	SYK.10722_13	IA vs. SAH	0	0.297302	0.585579
fenland	SYK.11378_37	IA vs. SAH	0	0.305769	0.580288
fenland	SYT11.7089_42	IA vs. SAH	0	0.0962817	0.756338
fenland	TAGLN.15640_54	IA vs. SAH	0	0.847194	0.357347
fenland	TAGLN2.11636_33	IA vs. SAH	0	0.188595	0.664089
fenland	TAGLN2.9201_13	IA vs. SAH	0	0.188595	0.664089
fenland	TARS.18186_15	IA vs. SAH	0	0.241329	0.623248
fenland	TAX1BP3.12498_12	IA vs. SAH	0	0.436948	0.508599
fenland	TBCB.17686_27	IA vs. SAH	0	0.00225578	0.962119
fenland	TBCE.11211_7	IA vs. SAH	0	0.110864	0.739163
fenland	TCEA2.13481_24	IA vs. SAH	0	0.051652	0.820213
fenland	TCL1A.17210_2	IA vs. SAH	0	0.0248489	0.874744
fenland	TCN1.19614_8	IA vs. SAH	0	0.591627	0.441791
fenland	TCN2.15560_52	IA vs. SAH	0	0.022496	0.880775
fenland	TCN2.5584_21	IA vs. SAH	0	0.0716718	0.788918
fenland	TDGF1.5810_25	IA vs. SAH	0	0.0409707	0.839594
fenland	TEC.16079_2	IA vs. SAH	0	0.037348	0.846758
fenland	TEK.3773_15	IA vs. SAH	0	0.0523726	0.818985
fenland	TES.17419_17	IA vs. SAH	0	0.367589	0.544321
fenland	TESC.12831_21	IA vs. SAH	0	0.365824	0.54529
fenland	TF.4162_54	IA vs. SAH	0	0.0107436	0.917446
fenland	TFF1.9185_15	IA vs. SAH	0	0.77128	0.379821
fenland	TFF3.4721_54	IA vs. SAH	0	0.00503024	0.943458
fenland	TFF3.8323_163	IA vs. SAH	0	0.143778	0.704554
fenland	TFPI.3336_50	IA vs. SAH	0	0.464317	0.495613
fenland	TFPI2.9233_71	IA vs. SAH	0	0.425913	0.514001
fenland	TFRC.8795_48	IA vs. SAH	0	0.312688	0.576035
fenland	TGFBI.3283_21	IA vs. SAH	0	0.74561	0.38787
fenland	TGFBR3.3009_3	IA vs. SAH	0	0.027786	0.867613
fenland	TGM2.18934_50	IA vs. SAH	0	0.169371	0.680671
fenland	TGM3.4471_50	IA vs. SAH	0	0.2228	0.636915
fenland	THBS2.14111_15	IA vs. SAH	0	0.00824235	0.927662
fenland	THBS2.3339_33	IA vs. SAH	0	0.0407911	0.839942
fenland	THBS4.3340_53	IA vs. SAH	0	0.275702	0.599532
fenland	THG1L.18215_5	IA vs. SAH	0	0.0920219	0.761622
fenland	THSD1.5621_64	IA vs. SAH	0	0.0645489	0.799446
fenland	TIE1.2844_53	IA vs. SAH	0	0.00218671	0.962703
fenland	TIGAR.12476_50	IA vs. SAH	0	0.144548	0.703801
fenland	TIMD4.15449_33	IA vs. SAH	0	0.025458	0.873231
fenland	TIMP3.2480_58	IA vs. SAH	0	0.717268	0.397042
fenland	TIMP4.6462_12	IA vs. SAH	0	0.0793035	0.778244
fenland	TIRAP.9839_148	IA vs. SAH	0	0.160762	0.688456
fenland	TK2.19114_8	IA vs. SAH	0	0.111984	0.737896
fenland	TLR3.16918_198	IA vs. SAH	0	0.157782	0.691207
fenland	TMEM106A.10499_1	IA vs. SAH	0	0.0142569	0.904957
fenland	TMEM106B.8687_26	IA vs. SAH	0	0.220594	0.638588
fenland	TMEM132A.7871_16	IA vs. SAH	0	0.346129	0.556313
fenland	TMEM132B.8890_9	IA vs. SAH	0	0.16746	0.682379
fenland	TMEM132C.7173_141	IA vs. SAH	0	0.25154	0.615993
fenland	TMEM132D.13416_8	IA vs. SAH	0	0.045883	0.830389
fenland	TMEM190.10442_1	IA vs. SAH	0	0.408972	0.522492
fenland	TMEM9.9249_17	IA vs. SAH	0	0.263481	0.607738
fenland	TNC.4155_3	IA vs. SAH	0	0.157913	0.691085
fenland	TNFAIP3.14009_65	IA vs. SAH	0	0.00369252	0.951545
fenland	TNFAIP6.5036_50	IA vs. SAH	0	0.0317948	0.858479
fenland	TNFAIP8.12563_2	IA vs. SAH	0	0.0499021	0.823234
fenland	TNFRSF11B.8304_50	IA vs. SAH	0	0.49471	0.481834
fenland	TNFRSF17.2665_26	IA vs. SAH	0	0.0370975	0.847267
fenland	TNFRSF1A.2654_19	IA vs. SAH	0	0.00289993	0.957054
fenland	TNFRSF1B.3152_57	IA vs. SAH	0	0.00565377	0.940062
fenland	TNFRSF1B.8368_102	IA vs. SAH	0	0.104003	0.747077
fenland	TNFRSF21.5404_53	IA vs. SAH	0	0.255965	0.612906
fenland	TNFRSF6B.5070_76	IA vs. SAH	0	0.381843	0.536618
fenland	TNFSF13B.3059_50	IA vs. SAH	0	0.0244554	0.875732
fenland	TNFSF14.5355_69	IA vs. SAH	0	0.156345	0.692544
fenland	TNR.11302_237	IA vs. SAH	0	0.3439	0.557587
fenland	TP53I3.17748_21	IA vs. SAH	0	0.00817617	0.927952
fenland	TPP1.17691_1	IA vs. SAH	0	0.669515	0.413221
fenland	TPSAB1.9409_11	IA vs. SAH	0	0.471899	0.492115
fenland	TPSB2.3403_1	IA vs. SAH	0	0.139969	0.708312
fenland	TPST1.7928_183	IA vs. SAH	0	0.323762	0.569356
fenland	TPST2.8024_64	IA vs. SAH	0	0.2767	0.598872
fenland	TRDMT1.12635_9	IA vs. SAH	0	0.290161	0.590118
fenland	TREM1.9266_1	IA vs. SAH	0	0.0591421	0.807857
fenland	TREM2.16300_4	IA vs. SAH	0	0.0149284	0.902755
fenland	TREML1.9329_28	IA vs. SAH	0	0.361398	0.547731
fenland	TREML2.5736_1	IA vs. SAH	0	0.0362057	0.849091
fenland	TRIM3.12573_80	IA vs. SAH	0	0.0522925	0.819121
fenland	TSG101.13044_5	IA vs. SAH	0	0.20136	0.653626
fenland	TWF1.12871_10	IA vs. SAH	0	0.464789	0.495394
fenland	TWSG1.9234_8	IA vs. SAH	0	0.0180341	0.893172
fenland	TXNDC15.6366_38	IA vs. SAH	0	0.0231486	0.879071
fenland	TXNDC5.11212_7	IA vs. SAH	0	0.00947969	0.922438
fenland	TYRO3.2611_72	IA vs. SAH	0	0.649798	0.420185
fenland	UBASH3B.12558_3	IA vs. SAH	0	0.0426621	0.836363
fenland	UBE2C.12556_7	IA vs. SAH	0	0.0873992	0.76751
fenland	UBE2F.18213_30	IA vs. SAH	0	0.626769	0.428543
fenland	UBLCP1.19124_9	IA vs. SAH	0	0.0435432	0.834706
fenland	UCMA.10977_55	IA vs. SAH	0	0.00953303	0.92222
fenland	UGDH.17755_5	IA vs. SAH	0	0.0702027	0.791042
fenland	UGP2.13939_14	IA vs. SAH	0	0.218613	0.640099
fenland	UGT1A6.7891_45	IA vs. SAH	0	0.132669	0.715681
fenland	ULK3.12437_18	IA vs. SAH	0	0.210557	0.646331
fenland	UNC45A.13082_9	IA vs. SAH	0	0.0957468	0.756995
fenland	UNC5B.15394_79	IA vs. SAH	0	0.0576833	0.810196
fenland	UNC5C.5139_32	IA vs. SAH	0	0.105082	0.745815
fenland	UNC5D.16307_22	IA vs. SAH	0	0.151344	0.697254
fenland	UPP1.19448_104	IA vs. SAH	0	0.0513132	0.820794
fenland	UROD.19289_29	IA vs. SAH	0	0.312316	0.576262
fenland	USP15.19161_1	IA vs. SAH	0	0.440154	0.507048
fenland	USP8.13450_49	IA vs. SAH	0	0.533766	0.465028
fenland	UST.8364_74	IA vs. SAH	0	0.597017	0.439719
fenland	UXS1.8258_22	IA vs. SAH	0	0.0722053	0.788152
fenland	VASN.5682_13	IA vs. SAH	0	0.281511	0.595713
fenland	VAT1.18175_65	IA vs. SAH	0	5.53587e-05	0.994064
fenland	VAV1.5275_28	IA vs. SAH	0	0.0284421	0.866074
fenland	VEGFA.19437_61	IA vs. SAH	0	0.911912	0.339608
fenland	VEGFA.2597_8	IA vs. SAH	0	0.23003	0.631502
fenland	VEGFA.4867_15	IA vs. SAH	0	0.619046	0.431402
fenland	VEGFC.3132_1	IA vs. SAH	0	0.212125	0.645107
fenland	VIM.15540_6	IA vs. SAH	0	0.127336	0.72121
fenland	VIT.6234_74	IA vs. SAH	0	0.000672635	0.979309
fenland	VNN2.15480_2	IA vs. SAH	0	0.000316874	0.985798
fenland	VOPP1.14618_26	IA vs. SAH	0	0.00502444	0.943491
fenland	VPS24.12508_9	IA vs. SAH	0	0.24633	0.619671
fenland	VPS4B.12668_7	IA vs. SAH	0	0.0465787	0.829127
fenland	VTA1.4209_60	IA vs. SAH	0	0.000190384	0.988991
fenland	VTN.13125_45	IA vs. SAH	0	0.0446302	0.832685
fenland	VWA1.6385_63	IA vs. SAH	0	0.000557918	0.981155
fenland	VWA2.7128_9	IA vs. SAH	0	0.0248009	0.874864
fenland	VWF.3050_7	IA vs. SAH	0	0.0461015	0.829991
fenland	WARS.9870_17	IA vs. SAH	0	0.0357978	0.849934
fenland	WFDC1.9316_67	IA vs. SAH	0	0.00503438	0.943435
fenland	WFIKKN1.3191_50	IA vs. SAH	0	0.0304207	0.861539
fenland	WFIKKN2.3235_50	IA vs. SAH	0	0.0317636	0.858547
fenland	WIF1.16070_7	IA vs. SAH	0	0.191506	0.661666
fenland	WISP1.13692_154	IA vs. SAH	0	0.0755798	0.783379
fenland	WISP2.6392_7	IA vs. SAH	0	0.677823	0.410337
fenland	XPNPEP1.3481_87	IA vs. SAH	0	0.244082	0.621273
fenland	XRCC4.9886_28	IA vs. SAH	0	0.0405497	0.84041
fenland	XXYLT1.6375_75	IA vs. SAH	0	0.0027899	0.957876
fenland	YEATS4.17474_106	IA vs. SAH	0	0	1
fenland	YWHAB.14156_33	IA vs. SAH	0	0.0154149	0.901191
fenland	YWHAE.14157_21	IA vs. SAH	0	0.00597316	0.938396
fenland	ZADH2.17345_12	IA vs. SAH	0	0.137486	0.710793
fenland	ZFAND1.19173_5	IA vs. SAH	0	0.526523	0.468072
ukbppp	A1BG_P04217_OID30771_v1_Inflammation_II	IA vs. SAH	0	0.0651882	0.798476
ukbppp	AAMDC_Q9H7C9_OID30236_v1_Cardiometabolic_II	IA vs. SAH	0	0.0995262	0.752399
ukbppp	AARSD1_Q9BTE6_OID21311_v1_Oncology	IA vs. SAH	0	0.000858715	0.976622
ukbppp	ABL1_P00519_OID21280_v1_Oncology	IA vs. SAH	0	0.0456477	0.830817
ukbppp	ABO_P16442_OID30675_v1_Inflammation_II	IA vs. SAH	0	0.00845169	0.926751
ukbppp	ACAA1_P09110_OID21269_v1_Oncology	IA vs. SAH	0	0.136619	0.711666
ukbppp	ACADM_P11310_OID31277_v1_Oncology_II	IA vs. SAH	0	0.440507	0.506878
ukbppp	ACADSB_P45954_OID30356_v1_Cardiometabolic_II	IA vs. SAH	0	0.651518	0.41957
ukbppp	ACAN_P16112_OID20159_v1_Cardiometabolic	IA vs. SAH	0	0.0504094	0.822352
ukbppp	ACE_P12821_OID30696_v1_Inflammation_II	IA vs. SAH	0	0.255303	0.613366
ukbppp	ACHE_P22303_OID30585_v1_Inflammation_II	IA vs. SAH	0	0.156863	0.692061
ukbppp	ACOT13_Q9NPJ3_OID31522_v1_Oncology_II	IA vs. SAH	0	0.0164141	0.898056
ukbppp	ACOX1_Q15067_OID20124_v1_Cardiometabolic	IA vs. SAH	0	0.175702	0.675093
ukbppp	ACP1_P24666_OID30524_v1_Inflammation_II	IA vs. SAH	0	0.00302058	0.95617
ukbppp	ACP5_P13686_OID20314_v1_Cardiometabolic	IA vs. SAH	0	0.000432472	0.983408
ukbppp	ACP6_Q9NPH0_OID21432_v1_Oncology	IA vs. SAH	0	0.67359	0.411803
ukbppp	ACRBP_Q8NEB7_OID31385_v1_Oncology_II	IA vs. SAH	0	0.463604	0.495945
ukbppp	ACTA2_P62736_OID20079_v1_Cardiometabolic	IA vs. SAH	0	0.516002	0.472552
ukbppp	ACVRL1_P37023_OID20999_v1_Neurology	IA vs. SAH	0	0.14183	0.706469
ukbppp	ACY1_Q03154_OID20137_v1_Cardiometabolic	IA vs. SAH	0	0.00159057	0.968187
ukbppp	ACY3_Q96HD9_OID30086_v1_Cardiometabolic_II	IA vs. SAH	0	0.00718907	0.93243
ukbppp	ADA_P00813_OID20645_v1_Inflammation	IA vs. SAH	0	0.0909608	0.762959
ukbppp	ADA2_Q9NZK5_OID20394_v1_Cardiometabolic	IA vs. SAH	0	0.11713	0.732169
ukbppp	ADAM12_O43184_OID30491_v1_Inflammation_II	IA vs. SAH	0	0.003217	0.954769
ukbppp	ADAM15_Q13444_OID20109_v1_Cardiometabolic	IA vs. SAH	0	0.657472	0.417454
ukbppp	ADAM22_Q9P0K1_OID21001_v1_Neurology	IA vs. SAH	0	0.144659	0.703693
ukbppp	ADAM23_O75077_OID20651_v1_Inflammation	IA vs. SAH	0	0.325489	0.568327
ukbppp	ADAM8_P78325_OID21039_v1_Neurology	IA vs. SAH	0	0.152505	0.696153
ukbppp	ADAM9_Q13443_OID31488_v1_Oncology_II	IA vs. SAH	0	0.150726	0.697843
ukbppp	ADAMTS1_Q9UHI8_OID30528_v1_Inflammation_II	IA vs. SAH	0	0.894926	0.344146
ukbppp	ADAMTS13_Q76LX8_OID20249_v1_Cardiometabolic	IA vs. SAH	0	0.498722	0.480062
ukbppp	ADAMTS15_Q8TE58_OID21275_v1_Oncology	IA vs. SAH	0	0.0372583	0.84694
ukbppp	ADAMTS16_Q8TE57_OID20089_v1_Cardiometabolic	IA vs. SAH	0	0.141972	0.706328
ukbppp	ADAMTS8_Q9UP79_OID21502_v1_Oncology	IA vs. SAH	0	0.512316	0.474138
ukbppp	ADAMTSL2_Q86TH1_OID30370_v1_Cardiometabolic_II	IA vs. SAH	0	0.0105016	0.918378
ukbppp	ADAMTSL4_Q6UY14_OID30275_v1_Cardiometabolic_II	IA vs. SAH	0	0.0385282	0.844386
ukbppp	ADAMTSL5_Q6ZMM2_OID30355_v1_Cardiometabolic_II	IA vs. SAH	0	0.0393426	0.842772
ukbppp	ADGRB3_O60242_OID20974_v1_Neurology	IA vs. SAH	0	0.228013	0.633001
ukbppp	ADGRD1_Q6QNK2_OID30588_v1_Inflammation_II	IA vs. SAH	0	0.0251583	0.873973
ukbppp	ADGRE1_Q14246_OID31483_v1_Oncology_II	IA vs. SAH	0	0.133667	0.71466
ukbppp	ADGRE2_Q9UHX3_OID20755_v1_Inflammation	IA vs. SAH	0	2.9003e-05	0.995703
ukbppp	ADGRE5_P48960_OID20260_v1_Cardiometabolic	IA vs. SAH	0	0.000378127	0.984486
ukbppp	ADGRG1_Q9Y653_OID21294_v1_Oncology	IA vs. SAH	0	0.0316328	0.858836
ukbppp	ADH1B_P00325_OID30612_v1_Inflammation_II	IA vs. SAH	0	0.000421788	0.983615
ukbppp	ADH4_P08319_OID20117_v1_Cardiometabolic	IA vs. SAH	0	0.325814	0.568134
ukbppp	ADIPOQ_Q15848_OID30748_v1_Inflammation_II	IA vs. SAH	0	0.0752685	0.783815
ukbppp	AFAP1_Q8N556_OID30569_v1_Inflammation_II	IA vs. SAH	0	0.00101822	0.974544
ukbppp	AFM_P43652_OID30741_v1_Inflammation_II	IA vs. SAH	0	0.151982	0.696648
ukbppp	AFP_P02771_OID20978_v1_Neurology	IA vs. SAH	0	0.214862	0.642983
ukbppp	AGR2_O95994_OID20896_v1_Neurology	IA vs. SAH	0	0.0916751	0.762058
ukbppp	AGRN_O00468_OID20786_v1_Inflammation	IA vs. SAH	0	0.297221	0.58563
ukbppp	AGRP_O00253_OID20658_v1_Inflammation	IA vs. SAH	0	0.056566	0.812008
ukbppp	AGT_P01019_OID30709_v1_Inflammation_II	IA vs. SAH	0	0.274217	0.600517
ukbppp	AGXT_P21549_OID20139_v1_Cardiometabolic	IA vs. SAH	0	0.0239696	0.876962
ukbppp	AHCY_P23526_OID20199_v1_Cardiometabolic	IA vs. SAH	0	0.250561	0.61668
ukbppp	AHNAK_Q09666_OID30260_v1_Cardiometabolic_II	IA vs. SAH	0	0.111891	0.738002
ukbppp	AHNAK2_Q8IVF2_OID30244_v1_Cardiometabolic_II	IA vs. SAH	0	0.124036	0.724698
ukbppp	AHSG_P02765_OID30706_v1_Inflammation_II	IA vs. SAH	0	0.0188115	0.890908
ukbppp	AHSP_Q9NZD4_OID21078_v1_Neurology	IA vs. SAH	0	0.244999	0.620619
ukbppp	AIF1L_Q9BQI0_OID30204_v1_Cardiometabolic_II	IA vs. SAH	0	0.155485	0.693348
ukbppp	AKAP12_Q02952_OID30571_v1_Inflammation_II	IA vs. SAH	0	0.144242	0.7041
ukbppp	AKR1B1_P15121_OID21244_v1_Oncology	IA vs. SAH	0	0.000498576	0.982186
ukbppp	AKR1C4_P17516_OID20062_v1_Cardiometabolic	IA vs. SAH	0	0.105793	0.744985
ukbppp	AKR7L_Q8NHP1_OID30488_v1_Inflammation_II	IA vs. SAH	0	0.0285532	0.865815
ukbppp	AKT3_Q9Y243_OID21197_v1_Oncology	IA vs. SAH	0	0.418668	0.517602
ukbppp	ALCAM_Q13740_OID20273_v1_Cardiometabolic	IA vs. SAH	0	0.016801	0.896868
ukbppp	ALDH1A1_P00352_OID21128_v1_Neurology	IA vs. SAH	0	0.104539	0.746449
ukbppp	ALDH3A1_P30838_OID20512_v1_Inflammation	IA vs. SAH	0	0.0865023	0.768672
ukbppp	ALDH5A1_P51649_OID31047_v1_Neurology_II	IA vs. SAH	0	0.044413	0.833087
ukbppp	ALPP_P05187_OID21383_v1_Oncology	IA vs. SAH	0	0.000103384	0.991887
ukbppp	AMBP_P02760_OID21413_v1_Oncology	IA vs. SAH	0	0.00475999	0.944995
ukbppp	AMFR_Q9UKV5_OID20806_v1_Neurology	IA vs. SAH	0	0.00651114	0.935687
ukbppp	AMIGO1_Q86WK6_OID30881_v1_Neurology_II	IA vs. SAH	0	0.0485221	0.825655
ukbppp	AMIGO2_Q86SJ2_OID21370_v1_Oncology	IA vs. SAH	0	0.666506	0.414273
ukbppp	AMN_Q9BXJ7_OID20492_v1_Inflammation	IA vs. SAH	0	0.000399409	0.984055
ukbppp	AMOTL2_Q9Y2J4_OID31351_v1_Oncology_II	IA vs. SAH	0	0	1
ukbppp	AMPD3_Q01432_OID31139_v1_Neurology_II	IA vs. SAH	0	0.0229147	0.879679
ukbppp	AMY2A_P04746_OID20333_v1_Cardiometabolic	IA vs. SAH	0	0.0127493	0.9101
ukbppp	AMY2B_P19961_OID20340_v1_Cardiometabolic	IA vs. SAH	0	0.00569854	0.939826
ukbppp	ANG_P03950_OID20403_v1_Cardiometabolic	IA vs. SAH	0	0.120003	0.729032
ukbppp	ANGPT1_Q15389_OID20740_v1_Inflammation	IA vs. SAH	0	0.029002	0.864774
ukbppp	ANGPT2_O15123_OID21463_v1_Oncology	IA vs. SAH	0	0.206983	0.649143
ukbppp	ANGPTL2_Q9UKU9_OID20726_v1_Inflammation	IA vs. SAH	0	0.000131043	0.990867
ukbppp	ANGPTL3_Q9Y5C1_OID20407_v1_Cardiometabolic	IA vs. SAH	0	0.090039	0.764128
ukbppp	ANGPTL4_Q9BY76_OID20703_v1_Inflammation	IA vs. SAH	0	0.332314	0.5643
ukbppp	ANKMY2_Q8IV38_OID30518_v1_Inflammation_II	IA vs. SAH	0	0.788099	0.374675
ukbppp	ANKRD54_Q6NXT1_OID21162_v1_Oncology	IA vs. SAH	0	0.174754	0.675921
ukbppp	ANXA10_Q9UJ72_OID20886_v1_Neurology	IA vs. SAH	0	0.00662707	0.935118
ukbppp	ANXA11_P50995_OID20583_v1_Inflammation	IA vs. SAH	0	0.393335	0.530552
ukbppp	ANXA2_P07355_OID30263_v1_Cardiometabolic_II	IA vs. SAH	0	0.113737	0.735929
ukbppp	ANXA3_P12429_OID21036_v1_Neurology	IA vs. SAH	0	0.0183221	0.892328
ukbppp	ANXA4_P09525_OID20123_v1_Cardiometabolic	IA vs. SAH	0	0.151808	0.696813
ukbppp	AOC1_P19801_OID20452_v1_Inflammation	IA vs. SAH	0	0.33536	0.56252
ukbppp	AP1G2_O75843_OID31348_v1_Oncology_II	IA vs. SAH	0	0.113765	0.735898
ukbppp	AP3B1_O00203_OID31478_v1_Oncology_II	IA vs. SAH	0	0.392409	0.531036
ukbppp	APBB1IP_Q7Z5R6_OID21359_v1_Oncology	IA vs. SAH	0	0.0618655	0.803571
ukbppp	APEX1_P27695_OID21434_v1_Oncology	IA vs. SAH	0	0.014632	0.90372
ukbppp	APOA1_P02647_OID30769_v1_Inflammation_II	IA vs. SAH	0	0.197815	0.65649
ukbppp	APOA2_P02652_OID30686_v1_Inflammation_II	IA vs. SAH	0	0.0458354	0.830475
ukbppp	APOBR_Q0VD83_OID30246_v1_Cardiometabolic_II	IA vs. SAH	0	0.110187	0.739931
ukbppp	APOC1_P02654_OID30749_v1_Inflammation_II	IA vs. SAH	0	0.549329	0.458592
ukbppp	APOD_P05090_OID30746_v1_Inflammation_II	IA vs. SAH	0	0.00056024	0.981116
ukbppp	APOE_P02649_OID30727_v1_Inflammation_II	IA vs. SAH	0	0.115881	0.733546
ukbppp	APOF_Q13790_OID30701_v1_Inflammation_II	IA vs. SAH	0	0.0420607	0.837504
ukbppp	APOL1_O14791_OID30708_v1_Inflammation_II	IA vs. SAH	0	0.0353557	0.850852
ukbppp	APP_P05067_OID21070_v1_Neurology	IA vs. SAH	0	0.433496	0.510278
ukbppp	APPL2_Q8NEU8_OID30590_v1_Inflammation_II	IA vs. SAH	0	0.14531	0.703058
ukbppp	APRT_P07741_OID20927_v1_Neurology	IA vs. SAH	0	0.0715626	0.789075
ukbppp	AREG_P15514_OID21357_v1_Oncology	IA vs. SAH	0	0.194592	0.659122
ukbppp	ARFIP1_P53367_OID31024_v1_Neurology_II	IA vs. SAH	0	0.00106381	0.973981
ukbppp	ARG1_P05089_OID21445_v1_Oncology	IA vs. SAH	0	0.0358226	0.849882
ukbppp	ARG2_P78540_OID31339_v1_Oncology_II	IA vs. SAH	0	0.0938121	0.759386
ukbppp	ARHGAP25_P42331_OID21255_v1_Oncology	IA vs. SAH	0	0.0070846	0.932921
ukbppp	ARHGAP45_Q92619_OID30653_v1_Inflammation_II	IA vs. SAH	0	0.138114	0.710163
ukbppp	ARHGEF10_O15013_OID30994_v1_Neurology_II	IA vs. SAH	0	0.0718743	0.788627
ukbppp	ARHGEF5_Q12774_OID30871_v1_Neurology_II	IA vs. SAH	0	0.0662963	0.796808
ukbppp	ARL2BP_Q9Y2Y0_OID30121_v1_Cardiometabolic_II	IA vs. SAH	0	0.34343	0.557856
ukbppp	ARSA_P15289_OID21138_v1_Neurology	IA vs. SAH	0	0.108306	0.742081
ukbppp	ARSB_P15848_OID21331_v1_Oncology	IA vs. SAH	0	0.0311527	0.8599
ukbppp	ART3_Q13508_OID20346_v1_Cardiometabolic	IA vs. SAH	0	0.0302817	0.861853
ukbppp	ASAH1_Q13510_OID30415_v1_Cardiometabolic_II	IA vs. SAH	0	0.700972	0.402457
ukbppp	ASAH2_Q9NR71_OID20996_v1_Neurology	IA vs. SAH	0	0.0177472	0.894021
ukbppp	ASGR2_P07307_OID30679_v1_Inflammation_II	IA vs. SAH	0	0.355959	0.550759
ukbppp	ASPN_Q9BXN1_OID30315_v1_Cardiometabolic_II	IA vs. SAH	0	0.0414142	0.83874
ukbppp	ASPSCR1_Q9BZE9_OID31055_v1_Neurology_II	IA vs. SAH	0	0.576746	0.447591
ukbppp	ASRGL1_Q7L266_OID30283_v1_Cardiometabolic_II	IA vs. SAH	0	0.160045	0.689115
ukbppp	ATOX1_O00244_OID21476_v1_Oncology	IA vs. SAH	0	0.191506	0.661666
ukbppp	ATP5IF1_Q9UII2_OID20760_v1_Inflammation	IA vs. SAH	0	0.000486741	0.982398
ukbppp	ATRAID_Q6UW56_OID31451_v1_Oncology_II	IA vs. SAH	0	0.440593	0.506836
ukbppp	ATRN_O75882-2_OID30735_v1_Inflammation_II	IA vs. SAH	0	0.161443	0.687832
ukbppp	ATXN3_P54252_OID31149_v1_Neurology_II	IA vs. SAH	0	0.0197186	0.888326
ukbppp	AXIN1_O15169_OID20582_v1_Inflammation	IA vs. SAH	0	0.452323	0.501234
ukbppp	AZU1_P20160_OID20309_v1_Cardiometabolic	IA vs. SAH	0	0.343929	0.55757
ukbppp	B3GNT7_Q8NFL0_OID30281_v1_Cardiometabolic_II	IA vs. SAH	0	0.397828	0.528213
ukbppp	B4GALT1_P15291_OID20780_v1_Inflammation	IA vs. SAH	0	0.191175	0.661941
ukbppp	B4GAT1_O43505_OID21127_v1_Neurology	IA vs. SAH	0	0.258534	0.611129
ukbppp	BACH1_O14867_OID20505_v1_Inflammation	IA vs. SAH	0	0.0218197	0.882568
ukbppp	BAG3_O95817_OID20972_v1_Neurology	IA vs. SAH	0	0.493783	0.482245
ukbppp	BAIAP2_Q9UQB8_OID21250_v1_Oncology	IA vs. SAH	0	0.0174451	0.894921
ukbppp	BANK1_Q8NDB2_OID20594_v1_Inflammation	IA vs. SAH	0	0.0369025	0.847664
ukbppp	BAP18_Q8IXM2_OID31150_v1_Neurology_II	IA vs. SAH	0	0.0557308	0.813375
ukbppp	BCAM_P50895_OID21076_v1_Neurology	IA vs. SAH	0	0.00119897	0.972378
ukbppp	BCAN_Q96GW7_OID20998_v1_Neurology	IA vs. SAH	0	0.130941	0.717458
ukbppp	BCAT1_P54687_OID30312_v1_Cardiometabolic_II	IA vs. SAH	0	0.0532465	0.817508
ukbppp	BCHE_P06276_OID30717_v1_Inflammation_II	IA vs. SAH	0	0.0424785	0.83671
ukbppp	BCL2_P10415_OID31454_v1_Oncology_II	IA vs. SAH	0	0.441695	0.506305
ukbppp	BCL2L15_Q5TBC7_OID30498_v1_Inflammation_II	IA vs. SAH	0	0.00152541	0.968845
ukbppp	BCR_P11274_OID20558_v1_Inflammation	IA vs. SAH	0	0.000441923	0.983228
ukbppp	BDNF_P23560_OID30373_v1_Cardiometabolic_II	IA vs. SAH	0	0.0498247	0.823369
ukbppp	BID_P55957_OID20517_v1_Inflammation	IA vs. SAH	0	0.176625	0.67429
ukbppp	BLMH_Q13867_OID20336_v1_Cardiometabolic	IA vs. SAH	0	0.0149789	0.902592
ukbppp	BLNK_Q8WV28_OID30541_v1_Inflammation_II	IA vs. SAH	0	0.21536	0.642599
ukbppp	BLVRB_P30043_OID21141_v1_Neurology	IA vs. SAH	0	0.206117	0.649828
ukbppp	BMP10_O95393_OID30575_v1_Inflammation_II	IA vs. SAH	0	0.28187	0.595478
ukbppp	BMP6_P22004_OID20111_v1_Cardiometabolic	IA vs. SAH	0	0.255008	0.613571
ukbppp	BMPER_Q8N8U9_OID30615_v1_Inflammation_II	IA vs. SAH	0	0.0018888	0.965335
ukbppp	BOC_Q9BWV1_OID20116_v1_Cardiometabolic	IA vs. SAH	0	0.357663	0.549807
ukbppp	BOLA1_Q9Y3E2_OID30837_v1_Neurology_II	IA vs. SAH	0	0.835537	0.360676
ukbppp	BPIFA2_Q96DR5_OID30279_v1_Cardiometabolic_II	IA vs. SAH	0	0.150285	0.698263
ukbppp	BPIFB1_Q8TDL5_OID20308_v1_Cardiometabolic	IA vs. SAH	0	0.32951	0.565948
ukbppp	BPIFB2_Q8N4F0_OID30311_v1_Cardiometabolic_II	IA vs. SAH	0	0.0773778	0.780883
ukbppp	BRSK2_Q8IWQ3_OID31042_v1_Neurology_II	IA vs. SAH	0	0.000973167	0.975114
ukbppp	BSG_P35613_OID20626_v1_Inflammation	IA vs. SAH	0	0.00748303	0.931065
ukbppp	BST1_Q10588_OID21051_v1_Neurology	IA vs. SAH	0	0.0599239	0.806616
ukbppp	BST2_Q10589_OID21029_v1_Neurology	IA vs. SAH	0	0.360731	0.5481
ukbppp	BTC_P35070_OID21199_v1_Oncology	IA vs. SAH	0	0.0015977	0.968116
ukbppp	BTD_P43251_OID30754_v1_Inflammation_II	IA vs. SAH	0	0.444484	0.504966
ukbppp	BTN1A1_Q13410_OID31363_v1_Oncology_II	IA vs. SAH	0	0.879236	0.348411
ukbppp	BTN3A2_P78410_OID20540_v1_Inflammation	IA vs. SAH	0	0.824527	0.36386
ukbppp	C1QA_P02745_OID20654_v1_Inflammation	IA vs. SAH	0	0.176957	0.674001
ukbppp	C1QL2_Q7Z5L3_OID30515_v1_Inflammation_II	IA vs. SAH	0	0.071567	0.789069
ukbppp	C1QTNF1_Q9BXJ1_OID20367_v1_Cardiometabolic	IA vs. SAH	0	0.101687	0.749814
ukbppp	C1QTNF5_Q9BXJ0_OID30618_v1_Inflammation_II	IA vs. SAH	0	0.0244415	0.875767
ukbppp	C1QTNF9_P0C862_OID30620_v1_Inflammation_II	IA vs. SAH	0	0.0548874	0.814767
ukbppp	C1R_P00736_OID30753_v1_Inflammation_II	IA vs. SAH	0	0.814019	0.366935
ukbppp	C1RL_Q9NZP8_OID30721_v1_Inflammation_II	IA vs. SAH	0	0.00652249	0.935631
ukbppp	C1S_P09871_OID30731_v1_Inflammation_II	IA vs. SAH	0	0.241488	0.623134
ukbppp	C2CD2L_O14523_OID20864_v1_Neurology	IA vs. SAH	0	0.35812	0.549552
ukbppp	C2orf69_Q8N8R5_OID30883_v1_Neurology_II	IA vs. SAH	0	0.729799	0.392948
ukbppp	C3_P01024_OID30776_v1_Inflammation_II	IA vs. SAH	0	0.102703	0.748609
ukbppp	C4BPB_P20851_OID21481_v1_Oncology	IA vs. SAH	0	0.231782	0.630206
ukbppp	C5_P01031_OID30744_v1_Inflammation_II	IA vs. SAH	0	0.0179779	0.893338
ukbppp	C7_P10643_OID30766_v1_Inflammation_II	IA vs. SAH	0	0.0135769	0.907241
ukbppp	C7orf50_Q9BRJ6_OID31095_v1_Neurology_II	IA vs. SAH	0	0.00855754	0.926295
ukbppp	C8B_P07358_OID30719_v1_Inflammation_II	IA vs. SAH	0	0.106205	0.744506
ukbppp	C9_P02748_OID30698_v1_Inflammation_II	IA vs. SAH	0	0.0649566	0.798827
ukbppp	CA1_P00915_OID20409_v1_Cardiometabolic	IA vs. SAH	0	0.23191	0.630111
ukbppp	CA12_O43570_OID21344_v1_Oncology	IA vs. SAH	0	0.11606	0.733348
ukbppp	CA13_Q8N1Q1_OID20225_v1_Cardiometabolic	IA vs. SAH	0	0.00953073	0.92223
ukbppp	CA2_P00918_OID21149_v1_Neurology	IA vs. SAH	0	0.543109	0.461147
ukbppp	CA3_P07451_OID20271_v1_Cardiometabolic	IA vs. SAH	0	0.0115032	0.914588
ukbppp	CA4_P22748_OID20241_v1_Cardiometabolic	IA vs. SAH	0	0.0186265	0.891443
ukbppp	CA6_P23280_OID21096_v1_Neurology	IA vs. SAH	0	0.000519626	0.981814
ukbppp	CA9_Q16790_OID21417_v1_Oncology	IA vs. SAH	0	0.407649	0.523165
ukbppp	CALB1_P05937_OID21306_v1_Oncology	IA vs. SAH	0	0.986872	0.320508
ukbppp	CALB2_P22676_OID20801_v1_Neurology	IA vs. SAH	0	0.876538	0.349152
ukbppp	CALCB_P10092_OID31100_v1_Neurology_II	IA vs. SAH	0	0.0202501	0.886841
ukbppp	CALCOCO2_Q13137_OID30249_v1_Cardiometabolic_II	IA vs. SAH	0	0.000338841	0.985314
ukbppp	CAMKK1_Q8N5S9_OID21182_v1_Oncology	IA vs. SAH	0	0.000113975	0.991482
ukbppp	CANT1_Q8WVQ1_OID20181_v1_Cardiometabolic	IA vs. SAH	0	0.160596	0.688608
ukbppp	CAPG_P40121_OID21431_v1_Oncology	IA vs. SAH	0	0.469673	0.493138
ukbppp	CAPN3_P20807_OID31384_v1_Oncology_II	IA vs. SAH	0	0.278007	0.59801
ukbppp	CAPS_Q13938_OID31126_v1_Neurology_II	IA vs. SAH	0	0.245112	0.620538
ukbppp	CARHSP1_Q9Y2V2_OID20859_v1_Neurology	IA vs. SAH	0	0.470751	0.492642
ukbppp	CASP1_P29466_OID20854_v1_Neurology	IA vs. SAH	0	0.000486372	0.982405
ukbppp	CASP3_P42574_OID20305_v1_Cardiometabolic	IA vs. SAH	0	0.317679	0.573006
ukbppp	CASP7_P55210_OID31135_v1_Neurology_II	IA vs. SAH	0	0.0081812	0.92793
ukbppp	CASP8_Q14790_OID21414_v1_Oncology	IA vs. SAH	0	0.124971	0.723704
ukbppp	CASP9_P55211_OID30530_v1_Inflammation_II	IA vs. SAH	0	0.0745501	0.784823
ukbppp	CAT_P04040_OID30712_v1_Inflammation_II	IA vs. SAH	0	0.0197049	0.888364
ukbppp	CBLN4_Q9NTU7_OID21386_v1_Oncology	IA vs. SAH	0	0.118293	0.730893
ukbppp	CBS_P35520_OID30200_v1_Cardiometabolic_II	IA vs. SAH	0	0.15155	0.697058
ukbppp	CCDC134_Q9H6E4_OID31413_v1_Oncology_II	IA vs. SAH	0	0.139262	0.709016
ukbppp	CCDC50_Q8IVM0_OID31001_v1_Neurology_II	IA vs. SAH	0	0.895274	0.344052
ukbppp	CCDC80_Q76M96_OID20226_v1_Cardiometabolic	IA vs. SAH	0	0.0150306	0.902424
ukbppp	CCL11_P51671_OID20668_v1_Inflammation	IA vs. SAH	0	0.239504	0.624565
ukbppp	CCL13_Q99616_OID20655_v1_Inflammation	IA vs. SAH	0	0.13422	0.714096
ukbppp	CCL15_Q16663_OID20328_v1_Cardiometabolic	IA vs. SAH	0	0.000899676	0.976071
ukbppp	CCL16_O15467_OID20334_v1_Cardiometabolic	IA vs. SAH	0	0.144618	0.703732
ukbppp	CCL17_Q92583_OID20745_v1_Inflammation	IA vs. SAH	0	0.815255	0.366571
ukbppp	CCL18_P55774_OID20395_v1_Cardiometabolic	IA vs. SAH	0	0.0200615	0.887366
ukbppp	CCL19_Q99731_OID21030_v1_Neurology	IA vs. SAH	0	0.429993	0.511993
ukbppp	CCL2_P13500_OID21004_v1_Neurology	IA vs. SAH	0	0.00284348	0.957474
ukbppp	CCL20_P78556_OID20671_v1_Inflammation	IA vs. SAH	0	0.257486	0.611853
ukbppp	CCL21_O00585_OID20686_v1_Inflammation	IA vs. SAH	0	0.0447891	0.832392
ukbppp	CCL22_O00626_OID20765_v1_Inflammation	IA vs. SAH	0	0.0106484	0.917811
ukbppp	CCL23_P55773_OID20693_v1_Inflammation	IA vs. SAH	0	0.4011	0.526522
ukbppp	CCL24_O00175_OID20772_v1_Inflammation	IA vs. SAH	0	0.301708	0.582814
ukbppp	CCL25_O15444_OID20674_v1_Inflammation	IA vs. SAH	0	0.588149	0.443136
ukbppp	CCL26_Q9Y258_OID20546_v1_Inflammation	IA vs. SAH	0	0.147787	0.700659
ukbppp	CCL27_Q9Y4X3_OID20121_v1_Cardiometabolic	IA vs. SAH	0	0.356609	0.550395
ukbppp	CCL3_P10147_OID20610_v1_Inflammation	IA vs. SAH	0	0.00829005	0.927453
ukbppp	CCL4_P13236_OID20695_v1_Inflammation	IA vs. SAH	0	0.675686	0.411076
ukbppp	CCL5_P13501_OID20412_v1_Cardiometabolic	IA vs. SAH	0	0.619682	0.431166
ukbppp	CCL7_P80098_OID20523_v1_Inflammation	IA vs. SAH	0	0.00364822	0.951837
ukbppp	CCL8_P80075_OID21466_v1_Oncology	IA vs. SAH	0	0.00610433	0.937724
ukbppp	CCN1_O00622_OID21368_v1_Oncology	IA vs. SAH	0	0.0612956	0.80446
ukbppp	CCN2_P29279_OID20709_v1_Inflammation	IA vs. SAH	0	0.0683865	0.793701
ukbppp	CCN3_P48745_OID20299_v1_Cardiometabolic	IA vs. SAH	0	0.00105539	0.974084
ukbppp	CCN4_O95388_OID21444_v1_Oncology	IA vs. SAH	0	0.0414993	0.838577
ukbppp	CCS_O14618_OID20973_v1_Neurology	IA vs. SAH	0	0.0205197	0.886095
ukbppp	CD101_Q93033_OID31480_v1_Oncology_II	IA vs. SAH	0	0.119505	0.729572
ukbppp	CD109_Q6YHK3_OID21108_v1_Neurology	IA vs. SAH	0	0.398543	0.527842
ukbppp	CD14_P08571_OID20378_v1_Cardiometabolic	IA vs. SAH	0	0.105093	0.745802
ukbppp	CD160_O95971_OID20647_v1_Inflammation	IA vs. SAH	0	0.0199881	0.88757
ukbppp	CD163_Q86VB7_OID20360_v1_Cardiometabolic	IA vs. SAH	0	0.133864	0.714458
ukbppp	CD164_Q04900_OID21080_v1_Neurology	IA vs. SAH	0	0.00348222	0.952944
ukbppp	CD164L2_Q6UWJ8_OID30922_v1_Neurology_II	IA vs. SAH	0	0.183785	0.66814
ukbppp	CD177_Q8N6Q3_OID21119_v1_Neurology	IA vs. SAH	0	0.283583	0.594362
ukbppp	CD1C_P29017_OID21483_v1_Oncology	IA vs. SAH	0	0.0732143	0.786713
ukbppp	CD2_P06729_OID30097_v1_Cardiometabolic_II	IA vs. SAH	0	0.23191	0.630111
ukbppp	CD200_P41217_OID20603_v1_Inflammation	IA vs. SAH	0	0.18093	0.670575
ukbppp	CD200R1_Q8TD46_OID20595_v1_Inflammation	IA vs. SAH	0	0.0420362	0.837551
ukbppp	CD207_Q9UJ71_OID21298_v1_Oncology	IA vs. SAH	0	0.1425	0.705808
ukbppp	CD209_Q9NNX6_OID20262_v1_Cardiometabolic	IA vs. SAH	0	0.143249	0.705072
ukbppp	CD22_P20273_OID20637_v1_Inflammation	IA vs. SAH	0	0.711963	0.398793
ukbppp	CD226_Q15762_OID30556_v1_Inflammation_II	IA vs. SAH	0	0.0922722	0.761308
ukbppp	CD244_Q9BZW8_OID20628_v1_Inflammation	IA vs. SAH	0	0.0205144	0.88611
ukbppp	CD27_P26842_OID21527_v1_Oncology	IA vs. SAH	0	0.188264	0.664365
ukbppp	CD274_Q9NZQ7_OID20966_v1_Neurology	IA vs. SAH	0	0.337252	0.56142
ukbppp	CD276_Q5ZPR3_OID20680_v1_Inflammation	IA vs. SAH	0	0.102031	0.749406
ukbppp	CD28_P10747_OID21265_v1_Oncology	IA vs. SAH	0	0.000439024	0.983283
ukbppp	CD2AP_Q9Y5K6_OID20177_v1_Cardiometabolic	IA vs. SAH	0	0.163673	0.685797
ukbppp	CD300A_Q9UGN4_OID30576_v1_Inflammation_II	IA vs. SAH	0	0.18814	0.664469
ukbppp	CD300C_Q08708_OID21010_v1_Neurology	IA vs. SAH	0	0.0886727	0.765871
ukbppp	CD300E_Q496F6_OID21418_v1_Oncology	IA vs. SAH	0	0.065841	0.797491
ukbppp	CD300LF_Q8TDQ1_OID21469_v1_Oncology	IA vs. SAH	0	0.0813463	0.775481
ukbppp	CD300LG_Q6UXG3_OID21130_v1_Neurology	IA vs. SAH	0	0.0192689	0.889598
ukbppp	CD302_Q8IX05_OID21328_v1_Oncology	IA vs. SAH	0	0.00186534	0.96555
ukbppp	CD33_P20138_OID21472_v1_Oncology	IA vs. SAH	0	0.669517	0.41322
ukbppp	CD34_P28906_OID21025_v1_Neurology	IA vs. SAH	0	0.0186913	0.891255
ukbppp	CD36_P16671_OID30485_v1_Inflammation_II	IA vs. SAH	0	0.137165	0.711116
ukbppp	CD38_P28907_OID21316_v1_Oncology	IA vs. SAH	0	0.158959	0.690117
ukbppp	CD4_P01730_OID20584_v1_Inflammation	IA vs. SAH	0	0.00507617	0.943201
ukbppp	CD40_P25942_OID20724_v1_Inflammation	IA vs. SAH	0	0.000619189	0.980148
ukbppp	CD46_P15529_OID20380_v1_Cardiometabolic	IA vs. SAH	0	0.07772	0.780411
ukbppp	CD48_P09326_OID20692_v1_Inflammation	IA vs. SAH	0	0.0089779	0.924512
ukbppp	CD5_P06127_OID21449_v1_Oncology	IA vs. SAH	0	0.694523	0.40463
ukbppp	CD58_P19256_OID20716_v1_Inflammation	IA vs. SAH	0	0.000205123	0.988573
ukbppp	CD59_P13987_OID20339_v1_Cardiometabolic	IA vs. SAH	0	0.342153	0.558589
ukbppp	CD5L_O43866_OID30775_v1_Inflammation_II	IA vs. SAH	0	0.0951157	0.757772
ukbppp	CD6_P30203_OID20649_v1_Inflammation	IA vs. SAH	0	0.0107744	0.917328
ukbppp	CD69_Q07108_OID20206_v1_Cardiometabolic	IA vs. SAH	0	0.410902	0.521512
ukbppp	CD70_P32970_OID20599_v1_Inflammation	IA vs. SAH	0	0.0349848	0.851628
ukbppp	CD72_P21854_OID30641_v1_Inflammation_II	IA vs. SAH	0	0.0535281	0.817034
ukbppp	CD74_P04233_OID21040_v1_Neurology	IA vs. SAH	0	0.000308972	0.985976
ukbppp	CD79B_P40259_OID20635_v1_Inflammation	IA vs. SAH	0	0.0761534	0.78258
ukbppp	CD80_P33681_OID30291_v1_Cardiometabolic_II	IA vs. SAH	0	0.00322008	0.954748
ukbppp	CD84_Q9UIB8_OID20607_v1_Inflammation	IA vs. SAH	0	0.657078	0.417593
ukbppp	CD86_P42081_OID31500_v1_Oncology_II	IA vs. SAH	0	0.653769	0.418769
ukbppp	CD8A_P01732_OID21018_v1_Neurology	IA vs. SAH	0	0.00346725	0.953045
ukbppp	CDA_P32320_OID30345_v1_Cardiometabolic_II	IA vs. SAH	0	0.00543838	0.941213
ukbppp	CDC27_P30260_OID21238_v1_Oncology	IA vs. SAH	0	0.0524568	0.818842
ukbppp	CDCP1_Q9H5V8_OID20940_v1_Neurology	IA vs. SAH	0	0.00300218	0.956304
ukbppp	CDH1_P12830_OID20353_v1_Cardiometabolic	IA vs. SAH	0	0.00207667	0.963653
ukbppp	CDH15_P55291_OID21005_v1_Neurology	IA vs. SAH	0	0.705139	0.401062
ukbppp	CDH2_P19022_OID20170_v1_Cardiometabolic	IA vs. SAH	0	0.0368199	0.847832
ukbppp	CDH23_Q9H251_OID31074_v1_Neurology_II	IA vs. SAH	0	0.475101	0.49065
ukbppp	CDH5_P33151_OID20243_v1_Cardiometabolic	IA vs. SAH	0	0.251634	0.615927
ukbppp	CDH6_P55285_OID20157_v1_Cardiometabolic	IA vs. SAH	0	0.00846808	0.92668
ukbppp	CDHR1_Q96JP9_OID20808_v1_Neurology	IA vs. SAH	0	0.0534535	0.817159
ukbppp	CDHR2_Q9BYE9_OID21282_v1_Oncology	IA vs. SAH	0	0.00998434	0.920406
ukbppp	CDHR5_Q9HBB8_OID20193_v1_Cardiometabolic	IA vs. SAH	0	0.00441537	0.947021
ukbppp	CDKN1A_P38936_OID21319_v1_Oncology	IA vs. SAH	0	0.0762018	0.782512
ukbppp	CDNF_Q49AH0_OID21318_v1_Oncology	IA vs. SAH	0	0.117571	0.731685
ukbppp	CDON_Q4KMG0_OID20754_v1_Inflammation	IA vs. SAH	0	0.281329	0.595832
ukbppp	CEACAM1_P13688_OID21528_v1_Oncology	IA vs. SAH	0	0.26679	0.605493
ukbppp	CEACAM16_Q2WEN9_OID31495_v1_Oncology_II	IA vs. SAH	0	0.0567594	0.811693
ukbppp	CEACAM19_Q7Z692_OID31443_v1_Oncology_II	IA vs. SAH	0	0.00163872	0.96771
ukbppp	CEACAM20_Q6UY09_OID31308_v1_Oncology_II	IA vs. SAH	0	0.324865	0.568699
ukbppp	CEACAM21_Q3KPI0_OID20548_v1_Inflammation	IA vs. SAH	0	0.314656	0.574837
ukbppp	CEACAM5_P06731_OID21171_v1_Oncology	IA vs. SAH	0	0.0920743	0.761556
ukbppp	CEACAM6_P40199_OID30362_v1_Cardiometabolic_II	IA vs. SAH	0	0.00203894	0.963984
ukbppp	CEACAM8_P31997_OID20102_v1_Cardiometabolic	IA vs. SAH	0	0.637037	0.424786
ukbppp	CEBPB_P17676_OID20052_v1_Cardiometabolic	IA vs. SAH	0	0.483082	0.48703
ukbppp	CELA2A_P08217_OID30411_v1_Cardiometabolic_II	IA vs. SAH	0	0.240484	0.623856
ukbppp	CELA3A_P09093_OID20298_v1_Cardiometabolic	IA vs. SAH	0	0.408213	0.522878
ukbppp	CELSR2_Q9HCU4_OID30593_v1_Inflammation_II	IA vs. SAH	0	0.00370183	0.951484
ukbppp	CEMIP2_Q9UHN6_OID30499_v1_Inflammation_II	IA vs. SAH	0	0.216543	0.641687
ukbppp	CENPF_P49454_OID31329_v1_Oncology_II	IA vs. SAH	0	0.402512	0.525795
ukbppp	CEP112_Q8N8E3_OID30115_v1_Cardiometabolic_II	IA vs. SAH	0	0.000196399	0.988819
ukbppp	CEP152_O94986_OID31249_v1_Oncology_II	IA vs. SAH	0	0.825917	0.363456
ukbppp	CEP20_Q96NB1_OID21209_v1_Oncology	IA vs. SAH	0	0.516769	0.472223
ukbppp	CEP43_O95684_OID20084_v1_Cardiometabolic	IA vs. SAH	0	0.430393	0.511796
ukbppp	CEP85_Q6P2H3_OID21241_v1_Oncology	IA vs. SAH	0	0.00339613	0.953529
ukbppp	CERT_Q9Y5P4_OID20857_v1_Neurology	IA vs. SAH	0	0.49646	0.48106
ukbppp	CES1_P23141_OID20244_v1_Cardiometabolic	IA vs. SAH	0	0.177311	0.673695
ukbppp	CES2_O00748_OID21366_v1_Oncology	IA vs. SAH	0	0.0577918	0.810021
ukbppp	CES3_Q6UWW8_OID21340_v1_Oncology	IA vs. SAH	0	0.236208	0.626958
ukbppp	CETN3_O15182_OID31525_v1_Oncology_II	IA vs. SAH	0	0.419855	0.517009
ukbppp	CFD_P00746_OID30738_v1_Inflammation_II	IA vs. SAH	0	0.0456907	0.830739
ukbppp	CFHR2_P36980_OID30720_v1_Inflammation_II	IA vs. SAH	0	0.024632	0.875287
ukbppp	CFHR4_Q92496_OID30758_v1_Inflammation_II	IA vs. SAH	0	0.15424	0.694516
ukbppp	CFHR5_Q9BXR6_OID30716_v1_Inflammation_II	IA vs. SAH	0	0.000642119	0.979784
ukbppp	CFI_P05156_OID30772_v1_Inflammation_II	IA vs. SAH	0	0.0104504	0.918576
ukbppp	CGA_P01215_OID21069_v1_Neurology	IA vs. SAH	0	0.0512735	0.820862
ukbppp	CGREF1_Q99674_OID20152_v1_Cardiometabolic	IA vs. SAH	0	0.162423	0.686936
ukbppp	CHAC2_Q8WUX2_OID21230_v1_Oncology	IA vs. SAH	0	0.103477	0.747696
ukbppp	CHAD_O15335_OID30660_v1_Inflammation_II	IA vs. SAH	0	0.000507166	0.982033
ukbppp	CHCHD10_Q8WYQ3_OID31116_v1_Neurology_II	IA vs. SAH	0	0.00296604	0.956568
ukbppp	CHCHD6_Q9BRQ6_OID31426_v1_Oncology_II	IA vs. SAH	0	0.776093	0.378339
ukbppp	CHGA_P10645_OID30403_v1_Cardiometabolic_II	IA vs. SAH	0	0.527233	0.467772
ukbppp	CHGB_P05060_OID21038_v1_Neurology	IA vs. SAH	0	0.268654	0.604236
ukbppp	CHI3L1_P36222_OID20399_v1_Cardiometabolic	IA vs. SAH	0	0.0456014	0.830902
ukbppp	CHIT1_Q13231_OID20312_v1_Cardiometabolic	IA vs. SAH	0	0.199865	0.65483
ukbppp	CHL1_O00533_OID20366_v1_Cardiometabolic	IA vs. SAH	0	0.174781	0.675897
ukbppp	CHMP1A_Q9HD42_OID20930_v1_Neurology	IA vs. SAH	0	0.0730826	0.7869
ukbppp	CHMP6_Q96FZ7_OID30327_v1_Cardiometabolic_II	IA vs. SAH	0	0.00943183	0.922633
ukbppp	CHRDL2_Q6WN34_OID20223_v1_Cardiometabolic	IA vs. SAH	0	0.0117095	0.913829
ukbppp	CIAPIN1_Q6FI81_OID21501_v1_Oncology	IA vs. SAH	0	0.321719	0.570576
ukbppp	CILP_O75339_OID30399_v1_Cardiometabolic_II	IA vs. SAH	0	0.0932848	0.760042
ukbppp	CIT_O14578_OID30970_v1_Neurology_II	IA vs. SAH	0	0.197802	0.656501
ukbppp	CKAP4_Q07065_OID20617_v1_Inflammation	IA vs. SAH	0	0.831082	0.36196
ukbppp	CLEC10A_Q8IUN9_OID20928_v1_Neurology	IA vs. SAH	0	0.0895529	0.764746
ukbppp	CLEC11A_Q9Y240_OID21112_v1_Neurology	IA vs. SAH	0	0.0561408	0.812703
ukbppp	CLEC12A_Q5QGZ9_OID30552_v1_Inflammation_II	IA vs. SAH	0	0.0232929	0.878698
ukbppp	CLEC14A_Q86T13_OID21090_v1_Neurology	IA vs. SAH	0	0.0244554	0.875732
ukbppp	CLEC1A_Q8NC01_OID20099_v1_Cardiometabolic	IA vs. SAH	0	0.0357811	0.849968
ukbppp	CLEC1B_Q9P126_OID21061_v1_Neurology	IA vs. SAH	0	0.923223	0.33663
ukbppp	CLEC3B_P05452_OID30756_v1_Inflammation_II	IA vs. SAH	0	0.00243342	0.960657
ukbppp	CLEC4A_Q9UMR7_OID20573_v1_Inflammation	IA vs. SAH	0	0.273946	0.600697
ukbppp	CLEC4C_Q8WTT0_OID20547_v1_Inflammation	IA vs. SAH	0	0.0517879	0.819981
ukbppp	CLEC4D_Q8WXI8_OID20609_v1_Inflammation	IA vs. SAH	0	0.439906	0.507168
ukbppp	CLEC4G_Q6UXB4_OID20590_v1_Inflammation	IA vs. SAH	0	0.00555472	0.940589
ukbppp	CLEC4M_Q9H2X3_OID30405_v1_Cardiometabolic_II	IA vs. SAH	0	0.000797609	0.977469
ukbppp	CLEC5A_Q9NY25_OID20165_v1_Cardiometabolic	IA vs. SAH	0	0.347328	0.555629
ukbppp	CLEC6A_Q6EIG7_OID21228_v1_Oncology	IA vs. SAH	0	0.0595729	0.807172
ukbppp	CLEC7A_Q9BXN2_OID20636_v1_Inflammation	IA vs. SAH	0	0.0427334	0.836228
ukbppp	CLGN_O14967_OID30957_v1_Neurology_II	IA vs. SAH	0	0.0314854	0.859162
ukbppp	CLIC5_Q9NZA1_OID30890_v1_Neurology_II	IA vs. SAH	0	0.538494	0.463058
ukbppp	CLIP2_Q9UDT6_OID20559_v1_Inflammation	IA vs. SAH	0	0.225824	0.634638
ukbppp	CLMP_Q9H6B4_OID21419_v1_Oncology	IA vs. SAH	0	0.538868	0.462902
ukbppp	CLPS_P04118_OID21156_v1_Neurology	IA vs. SAH	0	0.155493	0.693341
ukbppp	CLSTN2_Q9H4D0_OID20664_v1_Inflammation	IA vs. SAH	0	0.0162947	0.898425
ukbppp	CLSTN3_Q9BQT9_OID31092_v1_Neurology_II	IA vs. SAH	0	0.207851	0.648457
ukbppp	CLU_P10909_OID30732_v1_Inflammation_II	IA vs. SAH	0	0.787729	0.374788
ukbppp	CLUL1_Q15846_OID20198_v1_Cardiometabolic	IA vs. SAH	0	0.332735	0.564053
ukbppp	CMC1_Q7Z7K0_OID30360_v1_Cardiometabolic_II	IA vs. SAH	0	0.627723	0.428192
ukbppp	CNPY4_Q8N129_OID21317_v1_Oncology	IA vs. SAH	0	0.118698	0.73045
ukbppp	CNTN1_Q12860_OID20307_v1_Cardiometabolic	IA vs. SAH	0	0.0391389	0.843174
ukbppp	CNTN2_Q02246_OID21426_v1_Oncology	IA vs. SAH	0	0.285772	0.592942
ukbppp	CNTN3_Q9P232_OID21092_v1_Neurology	IA vs. SAH	0	0.00655507	0.935471
ukbppp	CNTN4_Q8IWV2_OID21117_v1_Neurology	IA vs. SAH	0	0.027123	0.869188
ukbppp	CNTN5_O94779_OID21006_v1_Neurology	IA vs. SAH	0	0.0745024	0.784891
ukbppp	CNTNAP2_Q9UHC6_OID20556_v1_Inflammation	IA vs. SAH	0	0.286368	0.592557
ukbppp	COCH_O43405_OID30305_v1_Cardiometabolic_II	IA vs. SAH	0	0.312825	0.575952
ukbppp	COL15A1_P39059_OID30396_v1_Cardiometabolic_II	IA vs. SAH	0	0.678167	0.410219
ukbppp	COL18A1_P39060_OID20332_v1_Cardiometabolic	IA vs. SAH	0	0.871832	0.350449
ukbppp	COL1A1_P02452_OID20335_v1_Cardiometabolic	IA vs. SAH	0	0.329865	0.565738
ukbppp	COL24A1_Q17RW2_OID31464_v1_Oncology_II	IA vs. SAH	0	0.536989	0.463683
ukbppp	COL28A1_Q2UY09_OID30969_v1_Neurology_II	IA vs. SAH	0	0.410028	0.521955
ukbppp	COL2A1_P02458_OID30286_v1_Cardiometabolic_II	IA vs. SAH	0	0.0145357	0.904036
ukbppp	COL3A1_P02461_OID30379_v1_Cardiometabolic_II	IA vs. SAH	0	0.709595	0.399578
ukbppp	COL4A1_P02462_OID20208_v1_Cardiometabolic	IA vs. SAH	0	0.0825107	0.773923
ukbppp	COL5A1_P20908_OID30587_v1_Inflammation_II	IA vs. SAH	0	0.0143243	0.904733
ukbppp	COL6A3_P12111_OID20292_v1_Cardiometabolic	IA vs. SAH	0	0.00666445	0.934936
ukbppp	COL9A1_P20849_OID20550_v1_Inflammation	IA vs. SAH	0	0.160513	0.688685
ukbppp	COLEC12_Q5KU26_OID20738_v1_Inflammation	IA vs. SAH	0	0.11025	0.73986
ukbppp	COMMD1_Q8N668_OID30222_v1_Cardiometabolic_II	IA vs. SAH	0	0.377915	0.538721
ukbppp	COMP_P49747_OID20405_v1_Cardiometabolic	IA vs. SAH	0	0.116787	0.732545
ukbppp	COMT_P21964_OID20086_v1_Cardiometabolic	IA vs. SAH	0	0.460501	0.49739
ukbppp	COQ7_Q99807_OID30217_v1_Cardiometabolic_II	IA vs. SAH	0	0.0209621	0.884882
ukbppp	CPA1_P15085_OID20280_v1_Cardiometabolic	IA vs. SAH	0	0.00131711	0.971049
ukbppp	CPA2_P48052_OID21060_v1_Neurology	IA vs. SAH	0	0.130876	0.717526
ukbppp	CPA4_Q9UI42_OID30606_v1_Inflammation_II	IA vs. SAH	0	0.0606043	0.805543
ukbppp	CPB1_P15086_OID20289_v1_Cardiometabolic	IA vs. SAH	0	0.129008	0.719463
ukbppp	CPB2_Q96IY4_OID30734_v1_Inflammation_II	IA vs. SAH	0	0.410359	0.521788
ukbppp	CPE_P16870_OID21392_v1_Oncology	IA vs. SAH	0	0.0661411	0.79704
ukbppp	CPM_P14384_OID21054_v1_Neurology	IA vs. SAH	0	0.020374	0.886497
ukbppp	CPOX_P36551_OID30495_v1_Inflammation_II	IA vs. SAH	0	0.0492122	0.82444
ukbppp	CPPED1_Q9BRF8_OID21053_v1_Neurology	IA vs. SAH	0	0.061317	0.804426
ukbppp	CPQ_Q9Y646_OID30406_v1_Cardiometabolic_II	IA vs. SAH	0	0.0973653	0.755015
ukbppp	CPTP_Q5TA50_OID30106_v1_Cardiometabolic_II	IA vs. SAH	0	0.0796792	0.777733
ukbppp	CPVL_Q9H3G5_OID21435_v1_Oncology	IA vs. SAH	0	0.0767385	0.781767
ukbppp	CPXM1_Q96SM3_OID21479_v1_Oncology	IA vs. SAH	0	0.185384	0.666787
ukbppp	CPXM2_Q8N436_OID30322_v1_Cardiometabolic_II	IA vs. SAH	0	0.44214	0.506091
ukbppp	CR1_P17927_OID30697_v1_Inflammation_II	IA vs. SAH	0	0.604224	0.436971
ukbppp	CR2_P20023_OID20393_v1_Cardiometabolic	IA vs. SAH	0	0.412578	0.520664
ukbppp	CRACR2A_Q9BSW2_OID21249_v1_Oncology	IA vs. SAH	0	0.0255729	0.872948
ukbppp	CRADD_P78560_OID20923_v1_Neurology	IA vs. SAH	0	0.161871	0.68744
ukbppp	CREG1_O75629_OID21515_v1_Oncology	IA vs. SAH	0	0.051122	0.821122
ukbppp	CRELD2_Q6UXH1_OID20751_v1_Inflammation	IA vs. SAH	0	0.0810108	0.775932
ukbppp	CRH_P06850_OID21257_v1_Oncology	IA vs. SAH	0	0.0279866	0.86714
ukbppp	CRHBP_P24387_OID20747_v1_Inflammation	IA vs. SAH	0	0.0961048	0.756555
ukbppp	CRIM1_Q9NZV1_OID20701_v1_Inflammation	IA vs. SAH	0	0.0773296	0.780949
ukbppp	CRISP2_P16562_OID21456_v1_Oncology	IA vs. SAH	0	0.377384	0.539007
ukbppp	CRISP3_P54108_OID30715_v1_Inflammation_II	IA vs. SAH	0	0.0700481	0.791267
ukbppp	CRNN_Q9UBG3_OID21427_v1_Oncology	IA vs. SAH	0	0.156036	0.692833
ukbppp	CRTAC1_Q9NQ79_OID20279_v1_Cardiometabolic	IA vs. SAH	0	0.00621569	0.93716
ukbppp	CRTAM_O95727_OID20914_v1_Neurology	IA vs. SAH	0	0.874298	0.349768
ukbppp	CRYBB1_P53674_OID30319_v1_Cardiometabolic_II	IA vs. SAH	0	0.117293	0.731989
ukbppp	CRYGD_P07320_OID31144_v1_Neurology_II	IA vs. SAH	0	0.426598	0.513663
ukbppp	CRYM_Q14894_OID30815_v1_Neurology_II	IA vs. SAH	0	0.0318803	0.858291
ukbppp	CRYZL1_O95825_OID30272_v1_Cardiometabolic_II	IA vs. SAH	0	0.336792	0.561687
ukbppp	CSF1_P09603_OID20719_v1_Inflammation	IA vs. SAH	0	0.260478	0.609792
ukbppp	CSF1R_P07333_OID30681_v1_Inflammation_II	IA vs. SAH	0	0.158774	0.690288
ukbppp	CSF2_P04141_OID30072_v1_Cardiometabolic_II	IA vs. SAH	0	0.0453002	0.831453
ukbppp	CSF2RB_P32927_OID30553_v1_Inflammation_II	IA vs. SAH	0	0.247909	0.618551
ukbppp	CSF3R_Q99062_OID30527_v1_Inflammation_II	IA vs. SAH	0	0.000175916	0.989418
ukbppp	CSPG4_Q6UVK1_OID30397_v1_Cardiometabolic_II	IA vs. SAH	0	0.113642	0.736035
ukbppp	CST1_P01037_OID30581_v1_Inflammation_II	IA vs. SAH	0	0.00586015	0.93898
ukbppp	CST3_P01034_OID20400_v1_Cardiometabolic	IA vs. SAH	0	0.000804048	0.977378
ukbppp	CST5_P28325_OID20995_v1_Neurology	IA vs. SAH	0	0.0752213	0.783881
ukbppp	CST7_O76096_OID20704_v1_Inflammation	IA vs. SAH	0	0.166908	0.682874
ukbppp	CSTB_P04080_OID20294_v1_Cardiometabolic	IA vs. SAH	0	0.474073	0.491119
ukbppp	CTBS_Q01459_OID30710_v1_Inflammation_II	IA vs. SAH	0	0.000295396	0.986287
ukbppp	CTHRC1_Q96CG8_OID30393_v1_Cardiometabolic_II	IA vs. SAH	0	0.188772	0.663941
ukbppp	CTRB1_P17538_OID21150_v1_Neurology	IA vs. SAH	0	0.06291	0.801954
ukbppp	CTRC_Q99895_OID20752_v1_Inflammation	IA vs. SAH	0	0.0508922	0.821518
ukbppp	CTRL_P40313_OID31157_v1_Neurology_II	IA vs. SAH	0	0.0281887	0.866666
ukbppp	CTSB_P07858_OID20276_v1_Cardiometabolic	IA vs. SAH	0	0.150515	0.698044
ukbppp	CTSC_P53634_OID20679_v1_Inflammation	IA vs. SAH	0	0.0127258	0.910182
ukbppp	CTSD_P07339_OID20358_v1_Cardiometabolic	IA vs. SAH	0	0.0211091	0.884482
ukbppp	CTSE_P14091_OID30628_v1_Inflammation_II	IA vs. SAH	0	0.178599	0.67258
ukbppp	CTSF_Q9UBX1_OID21500_v1_Oncology	IA vs. SAH	0	0.0122182	0.911984
ukbppp	CTSH_P09668_OID20113_v1_Cardiometabolic	IA vs. SAH	0	0.201261	0.653705
ukbppp	CTSO_P43234_OID20660_v1_Inflammation	IA vs. SAH	0	0.124125	0.724603
ukbppp	CTSS_P25774_OID21056_v1_Neurology	IA vs. SAH	0	0.0328943	0.856079
ukbppp	CTSV_O60911_OID21405_v1_Oncology	IA vs. SAH	0	0.303719	0.581561
ukbppp	CTSZ_Q9UBR2_OID20365_v1_Cardiometabolic	IA vs. SAH	0	0.0603148	0.805999
ukbppp	CWC15_Q9P013_OID31479_v1_Oncology_II	IA vs. SAH	0	0.0457388	0.830651
ukbppp	CXADR_P78310_OID20561_v1_Inflammation	IA vs. SAH	0	0.815409	0.366526
ukbppp	CXCL1_P09341_OID20762_v1_Inflammation	IA vs. SAH	0	0.023552	0.87803
ukbppp	CXCL10_P02778_OID20697_v1_Inflammation	IA vs. SAH	0	0.00668342	0.934844
ukbppp	CXCL11_O14625_OID21042_v1_Neurology	IA vs. SAH	0	0.0273938	0.868542
ukbppp	CXCL12_P48061_OID20464_v1_Inflammation	IA vs. SAH	0	0.157911	0.691088
ukbppp	CXCL14_O95715_OID20458_v1_Inflammation	IA vs. SAH	0	0.115686	0.733761
ukbppp	CXCL16_Q9H2A7_OID20282_v1_Cardiometabolic	IA vs. SAH	0	0.0938354	0.759357
ukbppp	CXCL17_Q6UXB2_OID20622_v1_Inflammation	IA vs. SAH	0	0.867539	0.351637
ukbppp	CXCL5_P42830_OID20207_v1_Cardiometabolic	IA vs. SAH	0	0.0334898	0.854796
ukbppp	CXCL6_P80162_OID20613_v1_Inflammation	IA vs. SAH	0	0.120308	0.728701
ukbppp	CXCL8_P10145_OID20631_v1_Inflammation	IA vs. SAH	0	0.0356755	0.850187
ukbppp	CXCL8_P10145_OID20997_v1_Neurology	IA vs. SAH	0	0.0364142	0.848663
ukbppp	CXCL8_P10145_OID21430_v1_Oncology	IA vs. SAH	0	0.0356755	0.850187
ukbppp	CXCL9_Q07325_OID20675_v1_Inflammation	IA vs. SAH	0	0.0811221	0.775783
ukbppp	CYB5R2_Q6BCY4_OID31512_v1_Oncology_II	IA vs. SAH	0	0.143936	0.704399
ukbppp	CYTL1_Q9NRR1_OID30374_v1_Cardiometabolic_II	IA vs. SAH	0	0.0968512	0.755642
ukbppp	DAPK2_Q9UIK4_OID30505_v1_Inflammation_II	IA vs. SAH	0	0.0746504	0.784682
ukbppp	DAPP1_Q9UN19_OID20524_v1_Inflammation	IA vs. SAH	0	0.0532348	0.817527
ukbppp	DARS1_P14868_OID20903_v1_Neurology	IA vs. SAH	0	0.368887	0.543611
ukbppp	DBH_P09172_OID30703_v1_Inflammation_II	IA vs. SAH	0	0.644683	0.42202
ukbppp	DBI_P07108_OID21143_v1_Neurology	IA vs. SAH	0	0.16191	0.687404
ukbppp	DBN1_Q16643_OID30549_v1_Inflammation_II	IA vs. SAH	0	0.356524	0.550443
ukbppp	DBNL_Q9UJU6_OID20681_v1_Inflammation	IA vs. SAH	0	0.889318	0.345662
ukbppp	DCBLD2_Q96PD2_OID21474_v1_Oncology	IA vs. SAH	0	0.808746	0.368491
ukbppp	DCC_P43146_OID30953_v1_Neurology_II	IA vs. SAH	0	0.0090699	0.924127
ukbppp	DCTD_P32321_OID30657_v1_Inflammation_II	IA vs. SAH	0	0.076134	0.782606
ukbppp	DCTPP1_Q9H773_OID20148_v1_Cardiometabolic	IA vs. SAH	0	0.01128	0.915418
ukbppp	DCXR_Q7Z4W1_OID21480_v1_Oncology	IA vs. SAH	0	0.266307	0.60582
ukbppp	DDAH1_O94760_OID21299_v1_Oncology	IA vs. SAH	0	0.189299	0.663501
ukbppp	DDC_P20711_OID20215_v1_Cardiometabolic	IA vs. SAH	0	0.195625	0.658275
ukbppp	DDI2_Q5TDH0_OID30602_v1_Inflammation_II	IA vs. SAH	0	0.0380019	0.845439
ukbppp	DDT_P30046_OID30372_v1_Cardiometabolic_II	IA vs. SAH	0	0.0260139	0.871866
ukbppp	DDX58_O95786_OID21226_v1_Oncology	IA vs. SAH	0	0.000105205	0.991816
ukbppp	DECR1_Q16698_OID20579_v1_Inflammation	IA vs. SAH	0	0.043854	0.834125
ukbppp	DHRS4L2_Q6PKH6_OID31072_v1_Neurology_II	IA vs. SAH	0	0.648753	0.420559
ukbppp	DKK1_O94907_OID21066_v1_Neurology	IA vs. SAH	0	0.147584	0.700855
ukbppp	DKK3_Q9UBP4_OID20264_v1_Cardiometabolic	IA vs. SAH	0	0.343056	0.558071
ukbppp	DKKL1_Q9UK85_OID21313_v1_Oncology	IA vs. SAH	0	0.0227298	0.880162
ukbppp	DLK1_P80370_OID20295_v1_Cardiometabolic	IA vs. SAH	0	0.00108028	0.97378
ukbppp	DLL1_O00548_OID21525_v1_Oncology	IA vs. SAH	0	0.18351	0.668374
ukbppp	DMP1_Q13316_OID30213_v1_Cardiometabolic_II	IA vs. SAH	0	0.000782396	0.977685
ukbppp	DNAJA4_Q8WW22_OID31130_v1_Neurology_II	IA vs. SAH	0	0.200207	0.654554
ukbppp	DNAJB6_O75190_OID30613_v1_Inflammation_II	IA vs. SAH	0	0.0979483	0.754306
ukbppp	DNAJC21_Q5F1R6_OID31104_v1_Neurology_II	IA vs. SAH	0	0.0719382	0.788535
ukbppp	DNAJC6_O75061_OID30247_v1_Cardiometabolic_II	IA vs. SAH	0	8.35335e-05	0.992708
ukbppp	DNER_Q8NFT8_OID20712_v1_Inflammation	IA vs. SAH	0	0.703368	0.401654
ukbppp	DNM1_Q05193_OID31458_v1_Oncology_II	IA vs. SAH	0	0.029773	0.863006
ukbppp	DNMBP_Q6XZF7_OID20956_v1_Neurology	IA vs. SAH	0	0.121322	0.727605
ukbppp	DNPEP_Q9ULA0_OID31118_v1_Neurology_II	IA vs. SAH	0	0.487597	0.485001
ukbppp	DNPH1_O43598_OID20744_v1_Inflammation	IA vs. SAH	0	0.421581	0.516149
ukbppp	DOC2B_Q14184_OID30927_v1_Neurology_II	IA vs. SAH	0	0.0897014	0.764557
ukbppp	DOK2_O60496_OID20138_v1_Cardiometabolic	IA vs. SAH	0	0.181637	0.66997
ukbppp	DPEP1_P16444_OID20897_v1_Neurology	IA vs. SAH	0	0.0408852	0.83976
ukbppp	DPEP2_Q9H4A9_OID21305_v1_Oncology	IA vs. SAH	0	0.0113752	0.915063
ukbppp	DPP10_Q8N608_OID20527_v1_Inflammation	IA vs. SAH	0	0.254616	0.613843
ukbppp	DPP4_P27487_OID20406_v1_Cardiometabolic	IA vs. SAH	0	0.0305655	0.861213
ukbppp	DPP7_Q9UHL4_OID20142_v1_Cardiometabolic	IA vs. SAH	0	0.491374	0.483315
ukbppp	DPT_Q07507_OID20278_v1_Cardiometabolic	IA vs. SAH	0	0.0754476	0.783564
ukbppp	DPY30_Q9C005_OID21410_v1_Oncology	IA vs. SAH	0	0.000268327	0.986931
ukbppp	DSC2_Q02487_OID21079_v1_Neurology	IA vs. SAH	0	0.473161	0.491537
ukbppp	DSCAM_O60469_OID30993_v1_Neurology_II	IA vs. SAH	0	0.0338042	0.854124
ukbppp	DSG2_Q14126_OID21113_v1_Neurology	IA vs. SAH	0	0.215047	0.64284
ukbppp	DSG3_P32926_OID21460_v1_Oncology	IA vs. SAH	0	0.122595	0.726237
ukbppp	DTD1_Q8TEA8_OID30580_v1_Inflammation_II	IA vs. SAH	0	0.918826	0.337783
ukbppp	DTNB_O60941_OID31395_v1_Oncology_II	IA vs. SAH	0	0.00185741	0.965624
ukbppp	DTX3_Q8N9I9_OID21349_v1_Oncology	IA vs. SAH	0	0.0675892	0.79488
ukbppp	DTYMK_P23919_OID30308_v1_Cardiometabolic_II	IA vs. SAH	0	0.0920651	0.761568
ukbppp	DUSP13_Q6B8I1_OID31394_v1_Oncology_II	IA vs. SAH	0	0.0414152	0.838739
ukbppp	EBAG9_O00559_OID20918_v1_Neurology	IA vs. SAH	0	0.0167167	0.897126
ukbppp	ECE1_P42892_OID20891_v1_Neurology	IA vs. SAH	0	0.177906	0.673179
ukbppp	ECHDC3_Q96DC8_OID30293_v1_Cardiometabolic_II	IA vs. SAH	0	0.695667	0.404244
ukbppp	ECHS1_P30084_OID30239_v1_Cardiometabolic_II	IA vs. SAH	0	0.215042	0.642844
ukbppp	ECI2_O75521_OID30142_v1_Cardiometabolic_II	IA vs. SAH	0	0.0214256	0.883626
ukbppp	ECM1_Q16610_OID30736_v1_Inflammation_II	IA vs. SAH	0	0.00487051	0.944362
ukbppp	EDAR_Q9UNE0_OID20525_v1_Inflammation	IA vs. SAH	0	0.427942	0.513
ukbppp	EDDM3B_P56851_OID31365_v1_Oncology_II	IA vs. SAH	0	0.00251177	0.960029
ukbppp	EDIL3_O43854_OID20081_v1_Cardiometabolic	IA vs. SAH	0	0.0265083	0.870665
ukbppp	EDN1_P05305_OID30224_v1_Cardiometabolic_II	IA vs. SAH	0	0.891978	0.344942
ukbppp	EFCAB14_O75071_OID31460_v1_Oncology_II	IA vs. SAH	0	0.786506	0.375159
ukbppp	EFCAB2_Q5VUJ9_OID31313_v1_Oncology_II	IA vs. SAH	0	0.00512588	0.942924
ukbppp	EFEMP1_Q12805_OID20414_v1_Cardiometabolic	IA vs. SAH	0	0.154558	0.694217
ukbppp	EFHD1_Q9BUP0_OID31044_v1_Neurology_II	IA vs. SAH	0	0.0950199	0.75789
ukbppp	EFNA1_P20827_OID21125_v1_Neurology	IA vs. SAH	0	0.81276	0.367306
ukbppp	EFNA4_P52798_OID20935_v1_Neurology	IA vs. SAH	0	0.440947	0.506666
ukbppp	EGF_P01133_OID20698_v1_Inflammation	IA vs. SAH	0	0.502349	0.47847
ukbppp	EGFL7_Q9UHF1_OID21252_v1_Oncology	IA vs. SAH	0	0.0772712	0.78103
ukbppp	EGFLAM_Q63HQ2_OID31496_v1_Oncology_II	IA vs. SAH	0	0.137208	0.711072
ukbppp	EGFR_P00533_OID20319_v1_Cardiometabolic	IA vs. SAH	0	0.0142348	0.90503
ukbppp	EGLN1_Q9GZT9_OID20572_v1_Inflammation	IA vs. SAH	0	0.0204739	0.886221
ukbppp	EHD3_Q9NZN3_OID30229_v1_Cardiometabolic_II	IA vs. SAH	0	0.00228305	0.961891
ukbppp	EIF2AK2_P19525_OID31442_v1_Oncology_II	IA vs. SAH	0	0.0313926	0.859367
ukbppp	EIF2AK3_Q9NZJ5_OID30060_v1_Cardiometabolic_II	IA vs. SAH	0	0.417084	0.518396
ukbppp	EIF5_P55010_OID30156_v1_Cardiometabolic_II	IA vs. SAH	0	0.003397	0.953523
ukbppp	ELOA_Q14241_OID21337_v1_Oncology	IA vs. SAH	0	0.0441212	0.833628
ukbppp	ENAH_Q8N8S7_OID20497_v1_Inflammation	IA vs. SAH	0	0.121789	0.727102
ukbppp	ENDOU_P21128_OID31498_v1_Oncology_II	IA vs. SAH	0	0.0698449	0.791563
ukbppp	ENG_P17813_OID20287_v1_Cardiometabolic	IA vs. SAH	0	0.0324873	0.856962
ukbppp	ENO1_P06733_OID21037_v1_Neurology	IA vs. SAH	0	0.306962	0.579551
ukbppp	ENO3_P13929_OID30209_v1_Cardiometabolic_II	IA vs. SAH	0	0.0396228	0.84222
ukbppp	ENPEP_Q07075_OID30135_v1_Cardiometabolic_II	IA vs. SAH	0	0.259832	0.610236
ukbppp	ENPP2_Q13822_OID20288_v1_Cardiometabolic	IA vs. SAH	0	0.496752	0.480931
ukbppp	ENPP5_Q9UJA9_OID20736_v1_Inflammation	IA vs. SAH	0	0.26122	0.609283
ukbppp	ENPP6_Q6UWR7_OID30273_v1_Cardiometabolic_II	IA vs. SAH	0	0.0219484	0.882224
ukbppp	ENPP7_Q6UWV6_OID20689_v1_Inflammation	IA vs. SAH	0	0.0889282	0.765544
ukbppp	ENSA_O43768_OID31355_v1_Oncology_II	IA vs. SAH	0	0.0465483	0.829182
ukbppp	ENTPD5_O75356_OID20104_v1_Cardiometabolic	IA vs. SAH	0	0.274335	0.600439
ukbppp	ENTPD6_O75354_OID20100_v1_Cardiometabolic	IA vs. SAH	0	0.106047	0.744691
ukbppp	EPGN_Q6UW88_OID31373_v1_Oncology_II	IA vs. SAH	0	0.0617828	0.8037
ukbppp	EPHA1_P21709_OID20677_v1_Inflammation	IA vs. SAH	0	0.000959707	0.975286
ukbppp	EPHA2_P29317_OID21342_v1_Oncology	IA vs. SAH	0	5.85615e-05	0.993894
ukbppp	EPHA4_P54764_OID30622_v1_Inflammation_II	IA vs. SAH	0	0.0107704	0.917344
ukbppp	EPHB4_P54760_OID20242_v1_Cardiometabolic	IA vs. SAH	0	0.0156192	0.900542
ukbppp	EPHB6_O15197_OID20982_v1_Neurology	IA vs. SAH	0	0.23177	0.630214
ukbppp	EPHX2_P34913_OID20119_v1_Cardiometabolic	IA vs. SAH	0	0.104601	0.746377
ukbppp	EPO_P01588_OID20522_v1_Inflammation	IA vs. SAH	0	0.325814	0.568134
ukbppp	EPS8L2_Q9H6S3_OID21397_v1_Oncology	IA vs. SAH	0	0.271807	0.602122
ukbppp	ERBB3_P21860_OID20705_v1_Inflammation	IA vs. SAH	0	0.621959	0.43032
ukbppp	ERBB4_Q15303_OID21510_v1_Oncology	IA vs. SAH	0	0.396934	0.528677
ukbppp	EREG_O14944_OID20905_v1_Neurology	IA vs. SAH	0	0.253766	0.614436
ukbppp	ERI1_Q8IV48_OID31317_v1_Oncology_II	IA vs. SAH	0	0.0891376	0.765276
ukbppp	ERMAP_Q96PL5_OID30539_v1_Inflammation_II	IA vs. SAH	0	0.0348781	0.851851
ukbppp	ERP44_Q9BS26_OID21338_v1_Oncology	IA vs. SAH	0	0.272444	0.601697
ukbppp	ESAM_Q96AP7_OID20270_v1_Cardiometabolic	IA vs. SAH	0	0.00656829	0.935406
ukbppp	ESM1_Q9NQ30_OID20758_v1_Inflammation	IA vs. SAH	0	0.186283	0.666028
ukbppp	ESYT2_A0FGR8_OID31134_v1_Neurology_II	IA vs. SAH	0	0.0875702	0.767289
ukbppp	EVI5_O60447_OID30519_v1_Inflammation_II	IA vs. SAH	0	0.216155	0.641985
ukbppp	EXTL1_Q92935_OID30114_v1_Cardiometabolic_II	IA vs. SAH	0	0.0762398	0.782459
ukbppp	EZR_P15311_OID21017_v1_Neurology	IA vs. SAH	0	0.0852128	0.770354
ukbppp	F10_P00742_OID30684_v1_Inflammation_II	IA vs. SAH	0	0.014352	0.904642
ukbppp	F11_P03951_OID30773_v1_Inflammation_II	IA vs. SAH	0	0.125813	0.722813
ukbppp	F11R_Q9Y624_OID21151_v1_Neurology	IA vs. SAH	0	0.0359113	0.849699
ukbppp	F12_P00748_OID30739_v1_Inflammation_II	IA vs. SAH	0	0.0140829	0.905536
ukbppp	F2_P00734_OID30723_v1_Inflammation_II	IA vs. SAH	0	0.306602	0.579773
ukbppp	F2R_P25116_OID20691_v1_Inflammation	IA vs. SAH	0	0.0233431	0.878568
ukbppp	FABP2_P12104_OID20200_v1_Cardiometabolic	IA vs. SAH	0	0.016458	0.897921
ukbppp	FABP3_P05413_OID30351_v1_Cardiometabolic_II	IA vs. SAH	0	0.0237186	0.877603
ukbppp	FABP4_P15090_OID20245_v1_Cardiometabolic	IA vs. SAH	0	0.623699	0.429676
ukbppp	FABP5_Q01469_OID21043_v1_Neurology	IA vs. SAH	0	0.339534	0.560098
ukbppp	FABP9_Q0Z7S8_OID20501_v1_Inflammation	IA vs. SAH	0	0.488277	0.484697
ukbppp	FADD_Q13158_OID20151_v1_Cardiometabolic	IA vs. SAH	0	0.0907181	0.763266
ukbppp	FAM171B_Q6P995_OID31338_v1_Oncology_II	IA vs. SAH	0	0.089568	0.764727
ukbppp	FAM172A_Q8WUF8_OID30248_v1_Cardiometabolic_II	IA vs. SAH	0	0.000155669	0.990045
ukbppp	FAM20A_Q96MK3_OID30348_v1_Cardiometabolic_II	IA vs. SAH	0	0.215235	0.642695
ukbppp	FAM3D_Q96BQ1_OID31514_v1_Oncology_II	IA vs. SAH	0	0.052318	0.819078
ukbppp	FAP_Q12884_OID20330_v1_Cardiometabolic	IA vs. SAH	0	0.0376893	0.846068
ukbppp	FARSA_Q9Y285_OID30887_v1_Neurology_II	IA vs. SAH	0	0.0842548	0.771612
ukbppp	FAS_P25445_OID20316_v1_Cardiometabolic	IA vs. SAH	0	0.0617191	0.803799
ukbppp	FASLG_P48023_OID20665_v1_Inflammation	IA vs. SAH	0	0.0140866	0.905523
ukbppp	FBLN2_P98095_OID30378_v1_Cardiometabolic_II	IA vs. SAH	0	0.741559	0.389162
ukbppp	FBN2_P35556_OID30974_v1_Neurology_II	IA vs. SAH	0	0.612902	0.433697
ukbppp	FBP1_P09467_OID20227_v1_Cardiometabolic	IA vs. SAH	0	0.126606	0.721977
ukbppp	FCAMR_Q8WWV6_OID30332_v1_Cardiometabolic_II	IA vs. SAH	0	0.0328805	0.856109
ukbppp	FCAR_P24071_OID20564_v1_Inflammation	IA vs. SAH	0	5.4511e-05	0.994109
ukbppp	FCER1A_P12319_OID30992_v1_Neurology_II	IA vs. SAH	0	0.0522853	0.819133
ukbppp	FCER2_P06734_OID21133_v1_Neurology	IA vs. SAH	0	0.124262	0.724457
ukbppp	FCGR2A_P12318_OID20391_v1_Cardiometabolic	IA vs. SAH	0	0.072217	0.788136
ukbppp	FCGR2B_P31994_OID21215_v1_Oncology	IA vs. SAH	0	0.226779	0.633923
ukbppp	FCGR3B_O75015_OID20387_v1_Cardiometabolic	IA vs. SAH	0	0.00262765	0.959118
ukbppp	FCN1_O00602_OID30690_v1_Inflammation_II	IA vs. SAH	0	0.0138841	0.906202
ukbppp	FCN2_Q15485_OID20382_v1_Cardiometabolic	IA vs. SAH	0	0.0943204	0.758755
ukbppp	FCRL1_Q96LA6_OID20172_v1_Cardiometabolic	IA vs. SAH	0	0.363264	0.546699
ukbppp	FCRL2_Q96LA5_OID20639_v1_Inflammation	IA vs. SAH	0	0.34862	0.554896
ukbppp	FCRL3_Q96P31_OID20443_v1_Inflammation	IA vs. SAH	0	0.294544	0.587323
ukbppp	FCRL5_Q96RD9_OID21111_v1_Neurology	IA vs. SAH	0	0.295384	0.586791
ukbppp	FCRL6_Q6DN72_OID20529_v1_Inflammation	IA vs. SAH	0	0.00379398	0.950885
ukbppp	FCRLB_Q6BAA4_OID21193_v1_Oncology	IA vs. SAH	0	0.120226	0.728789
ukbppp	FDX1_P10109_OID30078_v1_Cardiometabolic_II	IA vs. SAH	0	0.635668	0.425284
ukbppp	FES_P07332_OID21207_v1_Oncology	IA vs. SAH	0	0.0966189	0.755925
ukbppp	FETUB_Q9UGM5_OID20404_v1_Cardiometabolic	IA vs. SAH	0	0.502827	0.47826
ukbppp	FGA_P02671_OID30788_v1_Inflammation_II	IA vs. SAH	0	0.123321	0.72546
ukbppp	FGF2_P09038_OID20503_v1_Inflammation	IA vs. SAH	0	0.00486353	0.944401
ukbppp	FGF21_Q9NSA1_OID21402_v1_Oncology	IA vs. SAH	0	0.022911	0.879689
ukbppp	FGF23_Q9GZV9_OID21411_v1_Oncology	IA vs. SAH	0	0.0543624	0.815639
ukbppp	FGF5_P12034_OID20490_v1_Inflammation	IA vs. SAH	0	0.0376471	0.846153
ukbppp	FGFBP1_Q14512_OID21507_v1_Oncology	IA vs. SAH	0	0.475346	0.490538
ukbppp	FGFBP2_Q9BYJ0_OID30395_v1_Cardiometabolic_II	IA vs. SAH	0	0.25806	0.611456
ukbppp	FGFBP3_Q8TAT2_OID31108_v1_Neurology_II	IA vs. SAH	0	1.62841e-06	0.998982
ukbppp	FGFR2_P21802_OID21478_v1_Oncology	IA vs. SAH	0	0.649813	0.420179
ukbppp	FGFR4_P22455_OID30646_v1_Inflammation_II	IA vs. SAH	0	0.0189292	0.89057
ukbppp	FGL1_Q08830_OID30702_v1_Inflammation_II	IA vs. SAH	0	0.0506971	0.821855
ukbppp	FGR_P09769_OID20828_v1_Neurology	IA vs. SAH	0	0.000585169	0.980701
ukbppp	FHIT_P49789_OID20872_v1_Neurology	IA vs. SAH	0	0.0171992	0.89566
ukbppp	FIS1_Q9Y3D6_OID20722_v1_Inflammation	IA vs. SAH	0	0.924188	0.336378
ukbppp	FKBP1B_P68106_OID20618_v1_Inflammation	IA vs. SAH	0	0.0921681	0.761439
ukbppp	FKBP4_Q02790_OID20960_v1_Neurology	IA vs. SAH	0	0.161224	0.688032
ukbppp	FKBP5_Q13451_OID20937_v1_Neurology	IA vs. SAH	0	0.664414	0.415006
ukbppp	FKBP7_Q9Y680_OID20846_v1_Neurology	IA vs. SAH	0	0.0155218	0.900851
ukbppp	FLRT2_O43155_OID20946_v1_Neurology	IA vs. SAH	0	0.846091	0.357661
ukbppp	FLT3_P36888_OID21272_v1_Oncology	IA vs. SAH	0	0.711005	0.39911
ukbppp	FLT3LG_P49771_OID20661_v1_Inflammation	IA vs. SAH	0	0.17045	0.679712
ukbppp	FN1_P02751_OID30787_v1_Inflammation_II	IA vs. SAH	0	0.226048	0.634469
ukbppp	FNDC1_Q4ZHG4_OID31127_v1_Neurology_II	IA vs. SAH	0	0.00356538	0.952386
ukbppp	FOLH1_Q04609_OID30430_v1_Inflammation_II	IA vs. SAH	0	0.0726493	0.787518
ukbppp	FOLR1_P15328_OID21529_v1_Oncology	IA vs. SAH	0	0.119558	0.729515
ukbppp	FOLR2_P14207_OID21062_v1_Neurology	IA vs. SAH	0	0.211088	0.645916
ukbppp	FOLR3_P41439_OID21485_v1_Oncology	IA vs. SAH	0	0.0188005	0.89094
ukbppp	FOXJ3_Q9UPW0_OID30445_v1_Inflammation_II	IA vs. SAH	0	0.0232162	0.878896
ukbppp	FOXO1_Q12778_OID20515_v1_Inflammation	IA vs. SAH	0	0.0102824	0.919231
ukbppp	FRZB_Q92765_OID20968_v1_Neurology	IA vs. SAH	0	0.806163	0.369257
ukbppp	FSHB_P01225_OID30233_v1_Cardiometabolic_II	IA vs. SAH	0	0.124858	0.723824
ukbppp	FSTL1_Q12841_OID30254_v1_Cardiometabolic_II	IA vs. SAH	0	0.000735532	0.978363
ukbppp	FSTL3_O95633_OID20782_v1_Inflammation	IA vs. SAH	0	0.394708	0.529835
ukbppp	FTCD_O95954_OID31137_v1_Neurology_II	IA vs. SAH	0	0.399171	0.527518
ukbppp	FUCA1_P04066_OID20261_v1_Cardiometabolic	IA vs. SAH	0	0.0370896	0.847283
ukbppp	FUOM_A2VDF0_OID30626_v1_Inflammation_II	IA vs. SAH	0	0.542789	0.461279
ukbppp	FURIN_P09958_OID21514_v1_Oncology	IA vs. SAH	0	0.166144	0.683562
ukbppp	FUT8_Q9BYC5_OID20992_v1_Neurology	IA vs. SAH	0	0.0575592	0.810396
ukbppp	GAL_P22466_OID20727_v1_Inflammation	IA vs. SAH	0	0.00106795	0.97393
ukbppp	GALNT10_Q86SR1_OID21371_v1_Oncology	IA vs. SAH	0	0.789415	0.374277
ukbppp	GALNT2_Q10471_OID21423_v1_Oncology	IA vs. SAH	0	0.300321	0.583681
ukbppp	GALNT5_Q7Z7M9_OID30295_v1_Cardiometabolic_II	IA vs. SAH	0	0.138706	0.70957
ukbppp	GALNT7_Q86SF2_OID21377_v1_Oncology	IA vs. SAH	0	0.000735957	0.978357
ukbppp	GAS2_O43903_OID31285_v1_Oncology_II	IA vs. SAH	0	0.0153599	0.901367
ukbppp	GAS6_Q14393_OID20318_v1_Cardiometabolic	IA vs. SAH	0	0.0448594	0.832263
ukbppp	GASK1A_Q9UFP1_OID30109_v1_Cardiometabolic_II	IA vs. SAH	0	0.00746125	0.931166
ukbppp	GBP1_P32455_OID31128_v1_Neurology_II	IA vs. SAH	0	0.589328	0.442679
ukbppp	GC_P02774_OID30780_v1_Inflammation_II	IA vs. SAH	0	0.00336358	0.953752
ukbppp	GCHFR_P30047_OID30631_v1_Inflammation_II	IA vs. SAH	0	0.000153537	0.990114
ukbppp	GCLM_P48507_OID30059_v1_Cardiometabolic_II	IA vs. SAH	0	0.0969044	0.755577
ukbppp	GCNT1_Q02742_OID21379_v1_Oncology	IA vs. SAH	0	0.410667	0.521631
ukbppp	GDF15_Q99988_OID20251_v1_Cardiometabolic	IA vs. SAH	0	0.0100814	0.920022
ukbppp	GDNF_P39905_OID20861_v1_Neurology	IA vs. SAH	0	0.441232	0.506528
ukbppp	GFAP_P14136_OID21247_v1_Oncology	IA vs. SAH	0	0.00792321	0.929072
ukbppp	GFER_P55789_OID21259_v1_Oncology	IA vs. SAH	0	0.052639	0.818533
ukbppp	GFRA1_P56159_OID21457_v1_Oncology	IA vs. SAH	0	0.0173498	0.895207
ukbppp	GFRA2_O00451_OID21330_v1_Oncology	IA vs. SAH	0	0.870829	0.350726
ukbppp	GFRA3_O60609_OID20933_v1_Neurology	IA vs. SAH	0	0.0122146	0.911997
ukbppp	GFRAL_Q6UXV0_OID31091_v1_Neurology_II	IA vs. SAH	0	0.141159	0.707131
ukbppp	GGACT_Q9BVM4_OID30290_v1_Cardiometabolic_II	IA vs. SAH	0	0.000902725	0.976031
ukbppp	GGCT_O75223_OID30304_v1_Cardiometabolic_II	IA vs. SAH	0	0.0247512	0.874988
ukbppp	GGH_Q92820_OID20416_v1_Cardiometabolic	IA vs. SAH	0	0.0560818	0.8128
ukbppp	GGT1_P19440_OID21075_v1_Neurology	IA vs. SAH	0	0.266607	0.605617
ukbppp	GGT5_P36269_OID20909_v1_Neurology	IA vs. SAH	0	0.0400595	0.841364
ukbppp	GHR_P10912_OID30574_v1_Inflammation_II	IA vs. SAH	0	0.00494661	0.943929
ukbppp	GHRL_Q9UBU3_OID20175_v1_Cardiometabolic	IA vs. SAH	0	0.00153861	0.968711
ukbppp	GIMAP7_Q8NHV1_OID30639_v1_Inflammation_II	IA vs. SAH	0	0.274067	0.600616
ukbppp	GIMAP8_Q8ND71_OID31194_v1_Oncology_II	IA vs. SAH	0	0.655271	0.418234
ukbppp	GIPC2_Q8TF65_OID31153_v1_Neurology_II	IA vs. SAH	0	0.076658	0.781878
ukbppp	GIT1_Q9Y2X7_OID30533_v1_Inflammation_II	IA vs. SAH	0	0.490144	0.483863
ukbppp	GLB1_P16278_OID20949_v1_Neurology	IA vs. SAH	0	0.0938384	0.759353
ukbppp	GLRX_P35754_OID20195_v1_Cardiometabolic	IA vs. SAH	0	0.798332	0.371593
ukbppp	GLRX5_Q86SX6_OID30663_v1_Inflammation_II	IA vs. SAH	0	0.226984	0.633769
ukbppp	GLT8D2_Q9H1C3_OID20825_v1_Neurology	IA vs. SAH	0	0.128909	0.719566
ukbppp	GM2A_P17900_OID30413_v1_Cardiometabolic_II	IA vs. SAH	0	0.454903	0.500016
ukbppp	GMPR_P36959_OID20641_v1_Inflammation	IA vs. SAH	0	0.0177081	0.894137
ukbppp	GMPR2_Q9P2T1_OID30623_v1_Inflammation_II	IA vs. SAH	0	0.683713	0.408311
ukbppp	GNAS_O95467_OID31008_v1_Neurology_II	IA vs. SAH	0	0.00252689	0.959909
ukbppp	GNLY_P22749_OID21132_v1_Neurology	IA vs. SAH	0	0.00613161	0.937586
ukbppp	GNPDA1_P46926_OID30197_v1_Cardiometabolic_II	IA vs. SAH	0	0.0846314	0.771117
ukbppp	GNPDA2_Q8TDQ7_OID30597_v1_Inflammation_II	IA vs. SAH	0	0.560738	0.453963
ukbppp	GOLGA3_Q08378_OID31026_v1_Neurology_II	IA vs. SAH	0	0.0598102	0.806796
ukbppp	GP1BA_P07359_OID20381_v1_Cardiometabolic	IA vs. SAH	0	0.639636	0.423843
ukbppp	GP1BB_P13224_OID30174_v1_Cardiometabolic_II	IA vs. SAH	0	0.00633309	0.936571
ukbppp	GP2_P55259_OID20090_v1_Cardiometabolic	IA vs. SAH	0	0.245125	0.620529
ukbppp	GP5_P40197_OID30611_v1_Inflammation_II	IA vs. SAH	0	0.0087081	0.925652
ukbppp	GP6_Q9HCN6_OID21091_v1_Neurology	IA vs. SAH	0	0.0521831	0.819307
ukbppp	GPA33_Q99795_OID21376_v1_Oncology	IA vs. SAH	0	0.0257171	0.872593
ukbppp	GPC1_P35052_OID21438_v1_Oncology	IA vs. SAH	0	0.00366137	0.95175
ukbppp	GPC5_P78333_OID20944_v1_Neurology	IA vs. SAH	0	0.0124153	0.91128
ukbppp	GPHA2_Q96T91_OID31437_v1_Oncology_II	IA vs. SAH	0	0.144573	0.703776
ukbppp	GPIHBP1_Q8IV16_OID31469_v1_Oncology_II	IA vs. SAH	0	0.0348272	0.851958
ukbppp	GPRC5C_Q9NQ84_OID31340_v1_Oncology_II	IA vs. SAH	0	0.429709	0.512132
ukbppp	GRIK2_Q13002_OID30977_v1_Neurology_II	IA vs. SAH	0	0.498802	0.480027
ukbppp	GRK5_P34947_OID20066_v1_Cardiometabolic	IA vs. SAH	0	0.0231967	0.878947
ukbppp	GRN_P28799_OID21159_v1_Neurology	IA vs. SAH	0	0.0417975	0.838006
ukbppp	GRPEL1_Q9HAV7_OID21309_v1_Oncology	IA vs. SAH	0	0.0425869	0.836505
ukbppp	GSR_P00390_OID30700_v1_Inflammation_II	IA vs. SAH	0	0.524862	0.468775
ukbppp	GSTM4_Q03013_OID30164_v1_Cardiometabolic_II	IA vs. SAH	0	0.246197	0.619766
ukbppp	GSTP1_P09211_OID20876_v1_Neurology	IA vs. SAH	0	0.0547118	0.815058
ukbppp	GSTT2B_P0CG30_OID31097_v1_Neurology_II	IA vs. SAH	0	0.00708279	0.93293
ukbppp	GUCA2A_Q02747_OID21101_v1_Neurology	IA vs. SAH	0	0.133091	0.715248
ukbppp	GZMA_P12544_OID20663_v1_Inflammation	IA vs. SAH	0	0.174358	0.676268
ukbppp	GZMB_P10144_OID20604_v1_Inflammation	IA vs. SAH	0	0.0141535	0.9053
ukbppp	GZMH_P20718_OID20096_v1_Cardiometabolic	IA vs. SAH	0	0.0870701	0.767936
ukbppp	HADH_Q16836_OID30132_v1_Cardiometabolic_II	IA vs. SAH	0	0.0488209	0.825128
ukbppp	HAGH_Q16775_OID21459_v1_Oncology	IA vs. SAH	0	0.0295139	0.863598
ukbppp	HBEGF_Q99075_OID21465_v1_Oncology	IA vs. SAH	0	9.17242e-05	0.992359
ukbppp	HBQ1_P09105_OID21433_v1_Oncology	IA vs. SAH	0	0.129533	0.718917
ukbppp	HBZ_P02008_OID30307_v1_Cardiometabolic_II	IA vs. SAH	0	0.0647507	0.799139
ukbppp	HCLS1_P14317_OID20648_v1_Inflammation	IA vs. SAH	0	0.483558	0.486815
ukbppp	HDDC2_Q7Z4H3_OID31447_v1_Oncology_II	IA vs. SAH	0	0.0541387	0.816012
ukbppp	HDGF_P51858_OID21455_v1_Oncology	IA vs. SAH	0	0.350461	0.553852
ukbppp	HEBP1_Q9NRV9_OID20063_v1_Cardiometabolic	IA vs. SAH	0	0.0842728	0.771588
ukbppp	HEG1_Q9ULI3_OID30579_v1_Inflammation_II	IA vs. SAH	0	0.631511	0.426802
ukbppp	HEXIM1_O94992_OID20589_v1_Inflammation	IA vs. SAH	0	0.0304195	0.861542
ukbppp	HGF_P14210_OID20656_v1_Inflammation	IA vs. SAH	0	0.140269	0.708014
ukbppp	HGFAC_Q04756_OID30718_v1_Inflammation_II	IA vs. SAH	0	0.123308	0.725474
ukbppp	HIP1_O00291_OID30071_v1_Cardiometabolic_II	IA vs. SAH	0	0.283296	0.594549
ukbppp	HIP1R_O75146_OID31141_v1_Neurology_II	IA vs. SAH	0	0.621488	0.430495
ukbppp	HJV_Q6ZVN8_OID31006_v1_Neurology_II	IA vs. SAH	0	0.00514866	0.942798
ukbppp	HMCN2_Q8NDA2_OID30592_v1_Inflammation_II	IA vs. SAH	0	0.212183	0.645062
ukbppp	HMOX1_P09601_OID20217_v1_Cardiometabolic	IA vs. SAH	0	0.014842	0.903035
ukbppp	HMOX2_P30519_OID20887_v1_Neurology	IA vs. SAH	0	0.594031	0.440864
ukbppp	HNMT_P50135_OID20975_v1_Neurology	IA vs. SAH	0	0.176223	0.674639
ukbppp	HPCAL1_P37235_OID20615_v1_Inflammation	IA vs. SAH	0	0.49282	0.482672
ukbppp	HPGDS_O60760_OID21266_v1_Oncology	IA vs. SAH	0	0.0974465	0.754916
ukbppp	HPSE_Q9Y251_OID30409_v1_Cardiometabolic_II	IA vs. SAH	0	0.0165161	0.897742
ukbppp	HRC_P23327_OID30211_v1_Cardiometabolic_II	IA vs. SAH	0	0.467497	0.494141
ukbppp	HRG_P04196_OID30770_v1_Inflammation_II	IA vs. SAH	0	0.10284	0.748447
ukbppp	HS1BP3_Q53T59_OID30243_v1_Cardiometabolic_II	IA vs. SAH	0	0.0501502	0.822802
ukbppp	HS3ST3B1_Q9Y662_OID21303_v1_Oncology	IA vs. SAH	0	0.0982226	0.753973
ukbppp	HS6ST1_O60243_OID21441_v1_Oncology	IA vs. SAH	0	0.142701	0.70561
ukbppp	HSBP1_O75506_OID30232_v1_Cardiometabolic_II	IA vs. SAH	0	0.0383019	0.844838
ukbppp	HSD17B14_Q9BPX1_OID31098_v1_Neurology_II	IA vs. SAH	0	0.017492	0.894781
ukbppp	HSDL2_Q6YN16_OID30256_v1_Cardiometabolic_II	IA vs. SAH	0	0.0297612	0.863033
ukbppp	HSPA2_P54652_OID31424_v1_Oncology_II	IA vs. SAH	0	0.0137228	0.906746
ukbppp	HSPB1_P04792_OID20230_v1_Cardiometabolic	IA vs. SAH	0	0.8584	0.354187
ukbppp	HSPB6_O14558_OID21408_v1_Oncology	IA vs. SAH	0	0.0737846	0.785904
ukbppp	HSPG2_P98160_OID20383_v1_Cardiometabolic	IA vs. SAH	0	0.772156	0.379551
ukbppp	HYAL1_Q12794_OID20357_v1_Cardiometabolic	IA vs. SAH	0	0.570458	0.450077
ukbppp	ICAM2_P13598_OID20248_v1_Cardiometabolic	IA vs. SAH	0	0.517867	0.471753
ukbppp	ICAM3_P32942_OID20277_v1_Cardiometabolic	IA vs. SAH	0	0.0799174	0.777409
ukbppp	ICAM5_Q9UMF0_OID20145_v1_Cardiometabolic	IA vs. SAH	0	0.688225	0.406769
ukbppp	ICOSLG_O75144_OID21351_v1_Oncology	IA vs. SAH	0	0.0187634	0.891047
ukbppp	IDI2_Q9BXS1_OID20823_v1_Neurology	IA vs. SAH	0	0.0157425	0.900152
ukbppp	IDO1_P14902_OID30230_v1_Cardiometabolic_II	IA vs. SAH	0	0.00727125	0.932045
ukbppp	IDO1_P14902_OID30563_v1_Inflammation_II	IA vs. SAH	0	0.0170837	0.896009
ukbppp	IDO1_P14902_OID31050_v1_Neurology_II	IA vs. SAH	0	0.0086453	0.925919
ukbppp	IDO1_P14902_OID31474_v1_Oncology_II	IA vs. SAH	0	0.017494	0.894775
ukbppp	IFI30_P13284_OID31505_v1_Oncology_II	IA vs. SAH	0	0.193491	0.660026
ukbppp	IFIT3_O14879_OID31283_v1_Oncology_II	IA vs. SAH	0	0.000363717	0.984784
ukbppp	IFNAR1_P17181_OID31491_v1_Oncology_II	IA vs. SAH	0	0.00523588	0.942316
ukbppp	IFNGR2_P38484_OID20941_v1_Neurology	IA vs. SAH	0	0.000459115	0.982905
ukbppp	IFNL1_Q8IU54_OID20795_v1_Neurology	IA vs. SAH	0	0.843246	0.35847
ukbppp	IFNLR1_Q8IU57_OID20506_v1_Inflammation	IA vs. SAH	0	0.0557708	0.81331
ukbppp	IGDCC4_Q8TDY8_OID30402_v1_Cardiometabolic_II	IA vs. SAH	0	0.000215228	0.988295
ukbppp	IGF1R_P08069_OID21274_v1_Oncology	IA vs. SAH	0	0.130329	0.718091
ukbppp	IGF2R_P11717_OID21146_v1_Neurology	IA vs. SAH	0	0.0686205	0.793356
ukbppp	IGFBP1_P08833_OID20246_v1_Cardiometabolic	IA vs. SAH	0	0.0522867	0.819131
ukbppp	IGFBP2_P18065_OID20325_v1_Cardiometabolic	IA vs. SAH	0	0.01937	0.889311
ukbppp	IGFBP3_P17936_OID20398_v1_Cardiometabolic	IA vs. SAH	0	0.466452	0.494624
ukbppp	IGFBP4_P22692_OID21158_v1_Neurology	IA vs. SAH	0	0.00937838	0.922852
ukbppp	IGFBP6_P24592_OID20413_v1_Cardiometabolic	IA vs. SAH	0	0.011876	0.913221
ukbppp	IGFBP7_Q16270_OID20236_v1_Cardiometabolic	IA vs. SAH	0	0.701931	0.402135
ukbppp	IGFBPL1_Q8WX77_OID20155_v1_Cardiometabolic	IA vs. SAH	0	0.0602893	0.806039
ukbppp	IGLC2_P0DOY2_OID30740_v1_Inflammation_II	IA vs. SAH	0	0.00234913	0.961343
ukbppp	IGSF21_Q96ID5_OID30210_v1_Cardiometabolic_II	IA vs. SAH	0	0.038394	0.844654
ukbppp	IGSF3_O75054_OID21312_v1_Oncology	IA vs. SAH	0	0.109365	0.740869
ukbppp	IGSF8_Q969P0_OID20167_v1_Cardiometabolic	IA vs. SAH	0	0.0982848	0.753898
ukbppp	IGSF9_Q9P2J2_OID30330_v1_Cardiometabolic_II	IA vs. SAH	0	0.0719106	0.788575
ukbppp	IL10_P22301_OID20431_v1_Inflammation	IA vs. SAH	0	0.0460718	0.830045
ukbppp	IL10RA_Q13651_OID20420_v1_Inflammation	IA vs. SAH	0	0.12046	0.728536
ukbppp	IL10RB_Q08334_OID20696_v1_Inflammation	IA vs. SAH	0	0.0577248	0.810129
ukbppp	IL12B_P29460_OID20666_v1_Inflammation	IA vs. SAH	0	0.0210012	0.884776
ukbppp	IL12RB1_P42701_OID20486_v1_Inflammation	IA vs. SAH	0	0.00211578	0.963312
ukbppp	IL15RA_Q13261_OID20498_v1_Inflammation	IA vs. SAH	0	0.168435	0.681506
ukbppp	IL16_Q14005_OID20633_v1_Inflammation	IA vs. SAH	0	0.00815812	0.928031
ukbppp	IL17C_Q9P0M4_OID20477_v1_Inflammation	IA vs. SAH	0	0.00827669	0.927511
ukbppp	IL17D_Q8TAD2_OID20481_v1_Inflammation	IA vs. SAH	0	0.0364772	0.848533
ukbppp	IL17RA_Q96F46_OID21089_v1_Neurology	IA vs. SAH	0	0.0738839	0.785763
ukbppp	IL17RB_Q9NRM6_OID20585_v1_Inflammation	IA vs. SAH	0	0.423707	0.515093
ukbppp	IL18BP_O95998_OID20348_v1_Cardiometabolic	IA vs. SAH	0	0.0358866	0.84975
ukbppp	IL18R1_Q13478_OID20652_v1_Inflammation	IA vs. SAH	0	0.131326	0.717061
ukbppp	IL19_Q9UHD0_OID20158_v1_Cardiometabolic	IA vs. SAH	0	0.0740021	0.785596
ukbppp	IL1R1_P14778_OID21116_v1_Neurology	IA vs. SAH	0	0.537462	0.463486
ukbppp	IL1R2_P27930_OID20757_v1_Inflammation	IA vs. SAH	0	0.00798617	0.928792
ukbppp	IL1RAP_Q9NPH3_OID21126_v1_Neurology	IA vs. SAH	0	0.0374772	0.846497
ukbppp	IL1RL1_Q01638_OID20250_v1_Cardiometabolic	IA vs. SAH	0	0.7573	0.384175
ukbppp	IL1RL2_Q9HB29_OID20487_v1_Inflammation	IA vs. SAH	0	0.395952	0.529187
ukbppp	IL1RN_P18510_OID20700_v1_Inflammation	IA vs. SAH	0	0.0123002	0.911691
ukbppp	IL22_Q9GZX6_OID31407_v1_Oncology_II	IA vs. SAH	0	0.0837009	0.772343
ukbppp	IL22RA1_Q8N6P7_OID20449_v1_Inflammation	IA vs. SAH	0	0.000519459	0.981816
ukbppp	IL2RA_P01589_OID20267_v1_Cardiometabolic	IA vs. SAH	0	0.0837413	0.77229
ukbppp	IL31RA_Q8NI17_OID30475_v1_Inflammation_II	IA vs. SAH	0	0.440798	0.506738
ukbppp	IL32_P24001_OID20605_v1_Inflammation	IA vs. SAH	0	0.0178136	0.893824
ukbppp	IL34_Q6ZMJ4_OID20809_v1_Neurology	IA vs. SAH	0	0.41469	0.519599
ukbppp	IL36A_Q9UHA7_OID30472_v1_Inflammation_II	IA vs. SAH	0	0.0104401	0.918616
ukbppp	IL36G_Q9NZH8_OID30551_v1_Inflammation_II	IA vs. SAH	0	0.0239257	0.877074
ukbppp	IL5RA_Q01344_OID20601_v1_Inflammation	IA vs. SAH	0	0.00075855	0.978028
ukbppp	IL6R_P08887_OID20385_v1_Cardiometabolic	IA vs. SAH	0	0.000488851	0.98236
ukbppp	IL6ST_P40189_OID20147_v1_Cardiometabolic	IA vs. SAH	0	0.522919	0.469599
ukbppp	IL7_P13232_OID20535_v1_Inflammation	IA vs. SAH	0	0.0161976	0.898727
ukbppp	IL7R_P16871_OID21136_v1_Neurology	IA vs. SAH	0	0.941269	0.331952
ukbppp	IMPA1_P29218_OID20907_v1_Neurology	IA vs. SAH	0	0.142626	0.705684
ukbppp	ING1_Q9UK53_OID20853_v1_Neurology	IA vs. SAH	0	0.0916495	0.762091
ukbppp	INHBB_P09529_OID30625_v1_Inflammation_II	IA vs. SAH	0	0.00567326	0.939959
ukbppp	INHBC_P55103_OID21093_v1_Neurology	IA vs. SAH	0	0.0449651	0.832068
ukbppp	INPP1_P49441_OID21345_v1_Oncology	IA vs. SAH	0	0.100331	0.751433
ukbppp	INSL4_Q14641_OID31370_v1_Oncology_II	IA vs. SAH	0	0.153071	0.695618
ukbppp	INSL5_Q9Y5Q6_OID31448_v1_Oncology_II	IA vs. SAH	0	0.0465972	0.829094
ukbppp	INSR_P06213_OID30566_v1_Inflammation_II	IA vs. SAH	0	0.709163	0.399722
ukbppp	IPCEF1_Q8WWN9_OID20977_v1_Neurology	IA vs. SAH	0	9.57006e-05	0.992195
ukbppp	IQGAP2_Q13576_OID21361_v1_Oncology	IA vs. SAH	0	9.05039e-05	0.99241
ukbppp	IRAK4_Q9NWZ3_OID20577_v1_Inflammation	IA vs. SAH	0	0.0109187	0.916778
ukbppp	ISLR2_Q6UXK2_OID20889_v1_Neurology	IA vs. SAH	0	0.30648	0.579848
ukbppp	ISM1_B1AKI9_OID20538_v1_Inflammation	IA vs. SAH	0	0.0327777	0.856331
ukbppp	IST1_P53990_OID31497_v1_Oncology_II	IA vs. SAH	0	0.0415958	0.838392
ukbppp	ITGA11_Q9UKX5_OID20581_v1_Inflammation	IA vs. SAH	0	0.000309947	0.985954
ukbppp	ITGA2_P17301_OID30570_v1_Inflammation_II	IA vs. SAH	0	0.16339	0.686054
ukbppp	ITGA5_P08648_OID21139_v1_Neurology	IA vs. SAH	0	0.000286878	0.986487
ukbppp	ITGA6_P23229_OID20528_v1_Inflammation	IA vs. SAH	0	0.0126901	0.910308
ukbppp	ITGAM_P11215_OID21071_v1_Neurology	IA vs. SAH	0	0.00100307	0.974734
ukbppp	ITGAV_P06756_OID21416_v1_Oncology	IA vs. SAH	0	0.31609	0.573967
ukbppp	ITGB2_P05107_OID20315_v1_Cardiometabolic	IA vs. SAH	0	0.268647	0.604241
ukbppp	ITGB5_P18084_OID21522_v1_Oncology	IA vs. SAH	0	0.000972425	0.975123
ukbppp	ITGB6_P18564_OID20493_v1_Inflammation	IA vs. SAH	0	0.123774	0.724977
ukbppp	ITGB7_P26010_OID21393_v1_Oncology	IA vs. SAH	0	0.654984	0.418337
ukbppp	ITGBL1_O95965_OID30408_v1_Cardiometabolic_II	IA vs. SAH	0	0.0537318	0.816692
ukbppp	ITIH1_P19827_OID30722_v1_Inflammation_II	IA vs. SAH	0	0.037815	0.845815
ukbppp	ITIH3_Q06033_OID20352_v1_Cardiometabolic	IA vs. SAH	0	0.0425306	0.836612
ukbppp	ITIH4_Q14624_OID30762_v1_Inflammation_II	IA vs. SAH	0	0.0279263	0.867282
ukbppp	ITIH5_Q86UX2_OID31430_v1_Oncology_II	IA vs. SAH	0	0.0392112	0.843031
ukbppp	ITPA_Q9BY32_OID30082_v1_Cardiometabolic_II	IA vs. SAH	0	0.00589672	0.938791
ukbppp	ITPR1_Q14643_OID30216_v1_Cardiometabolic_II	IA vs. SAH	0	0.131736	0.716639
ukbppp	JAM2_P57087_OID21064_v1_Neurology	IA vs. SAH	0	0.104748	0.746205
ukbppp	JAM3_Q9BX67_OID30586_v1_Inflammation_II	IA vs. SAH	0	0.534609	0.464675
ukbppp	JPT2_Q9H910_OID31520_v1_Oncology_II	IA vs. SAH	0	0.0235611	0.878007
ukbppp	KAZALD1_Q96I82_OID21339_v1_Oncology	IA vs. SAH	0	0.0856157	0.769827
ukbppp	KDR_P35968_OID21497_v1_Oncology	IA vs. SAH	0	0.00113993	0.973066
ukbppp	KEL_P23276_OID20881_v1_Neurology	IA vs. SAH	0	0.512377	0.474112
ukbppp	KIAA0319_Q5VV43_OID31094_v1_Neurology_II	IA vs. SAH	0	0.112597	0.737206
ukbppp	KIF1C_O43896_OID30163_v1_Cardiometabolic_II	IA vs. SAH	0	0.319262	0.572052
ukbppp	KIR2DL3_P43628_OID21196_v1_Oncology	IA vs. SAH	0	0.00860158	0.926106
ukbppp	KIR2DS4_P43632_OID31432_v1_Oncology_II	IA vs. SAH	0	0.451712	0.501523
ukbppp	KIR3DL1_P43629_OID21185_v1_Oncology	IA vs. SAH	0	0.843589	0.358372
ukbppp	KIR3DL2_P43630_OID31191_v1_Oncology_II	IA vs. SAH	0	0.0272443	0.868898
ukbppp	KIRREL2_Q6UWL6_OID20873_v1_Neurology	IA vs. SAH	0	0.172647	0.67777
ukbppp	KIT_P10721_OID20370_v1_Cardiometabolic	IA vs. SAH	0	0.433867	0.510098
ukbppp	KITLG_P21583_OID20196_v1_Cardiometabolic	IA vs. SAH	0	0.0579163	0.80982
ukbppp	KLB_Q86Z14_OID20888_v1_Neurology	IA vs. SAH	0	0.0769451	0.781481
ukbppp	KLK1_P06870_OID21499_v1_Oncology	IA vs. SAH	0	0.0109979	0.916478
ukbppp	KLK10_O43240_OID21523_v1_Oncology	IA vs. SAH	0	0.0108407	0.917075
ukbppp	KLK11_Q9UBX7_OID21518_v1_Oncology	IA vs. SAH	0	0.128774	0.719707
ukbppp	KLK12_Q9UKR0_OID21201_v1_Oncology	IA vs. SAH	0	0.0100179	0.920273
ukbppp	KLK13_Q9UKR3_OID21291_v1_Oncology	IA vs. SAH	0	0.0404507	0.840602
ukbppp	KLK14_Q9P0G3_OID21407_v1_Oncology	IA vs. SAH	0	0.0518141	0.819936
ukbppp	KLK15_Q9H2R5_OID31427_v1_Oncology_II	IA vs. SAH	0	0.106781	0.743839
ukbppp	KLK3_P07288_OID30364_v1_Cardiometabolic_II	IA vs. SAH	0	0.226843	0.633875
ukbppp	KLK4_Q9Y5K2_OID21391_v1_Oncology	IA vs. SAH	0	0.40827	0.522849
ukbppp	KLK6_Q92876_OID21526_v1_Oncology	IA vs. SAH	0	0.0126927	0.910299
ukbppp	KLK7_P49862_OID30652_v1_Inflammation_II	IA vs. SAH	0	0.135994	0.712296
ukbppp	KLK8_O60259_OID21517_v1_Oncology	IA vs. SAH	0	0.0949927	0.757923
ukbppp	KLKB1_P03952_OID30760_v1_Inflammation_II	IA vs. SAH	0	0.158999	0.69008
ukbppp	KLRB1_Q12918_OID20629_v1_Inflammation	IA vs. SAH	0	0.519095	0.471228
ukbppp	KLRD1_Q13241_OID20632_v1_Inflammation	IA vs. SAH	0	0.0327896	0.856306
ukbppp	KLRF1_Q9NZS2_OID30464_v1_Inflammation_II	IA vs. SAH	0	0.176591	0.674319
ukbppp	KRT18_P05783_OID21296_v1_Oncology	IA vs. SAH	0	0.496408	0.481083
ukbppp	KRT19_P08727_OID20596_v1_Inflammation	IA vs. SAH	0	0.0690453	0.792732
ukbppp	KRT5_P13647_OID20860_v1_Neurology	IA vs. SAH	0	0.288123	0.591426
ukbppp	KYNU_Q16719_OID20669_v1_Inflammation	IA vs. SAH	0	0.0313475	0.859467
ukbppp	LACTB2_Q53H82_OID20150_v1_Cardiometabolic	IA vs. SAH	0	0.0108487	0.917045
ukbppp	LAG3_P18627_OID21315_v1_Oncology	IA vs. SAH	0	0.0118322	0.91338
ukbppp	LAIR1_Q6GTX8_OID20737_v1_Inflammation	IA vs. SAH	0	0.586013	0.443965
ukbppp	LAIR2_Q6ISS4_OID20965_v1_Neurology	IA vs. SAH	0	0.709646	0.399561
ukbppp	LAMA4_Q16363_OID20769_v1_Inflammation	IA vs. SAH	0	0.00738613	0.931512
ukbppp	LAMB1_P07942_OID30280_v1_Cardiometabolic_II	IA vs. SAH	0	0.0335455	0.854677
ukbppp	LAMP1_P11279_OID30416_v1_Cardiometabolic_II	IA vs. SAH	0	0.0288724	0.865074
ukbppp	LAMP3_Q9UQV4_OID20638_v1_Inflammation	IA vs. SAH	0	0.0452924	0.831467
ukbppp	LAT_O43561_OID20640_v1_Inflammation	IA vs. SAH	0	0.00474875	0.94506
ukbppp	LAT2_Q9GZY6_OID21292_v1_Oncology	IA vs. SAH	0	0.560803	0.453937
ukbppp	LAYN_Q6UX15_OID20970_v1_Neurology	IA vs. SAH	0	0.1266	0.721983
ukbppp	LBP_P18428_OID20355_v1_Cardiometabolic	IA vs. SAH	0	0.205498	0.650319
ukbppp	LCAT_P04180_OID30677_v1_Inflammation_II	IA vs. SAH	0	0.0241331	0.876547
ukbppp	LCN15_Q6UWW0_OID31032_v1_Neurology_II	IA vs. SAH	0	0.481054	0.487945
ukbppp	LCN2_P80188_OID20392_v1_Cardiometabolic	IA vs. SAH	0	0.00720254	0.932366
ukbppp	LCP1_P13796_OID30367_v1_Cardiometabolic_II	IA vs. SAH	0	0.1236	0.725162
ukbppp	LDLR_P01130_OID20240_v1_Cardiometabolic	IA vs. SAH	0	0.0719135	0.788571
ukbppp	LECT2_O14960_OID30320_v1_Cardiometabolic_II	IA vs. SAH	0	0.593163	0.441198
ukbppp	LEFTY2_O00292_OID21454_v1_Oncology	IA vs. SAH	0	0.383532	0.535719
ukbppp	LEG1_Q6P5S2_OID30608_v1_Inflammation_II	IA vs. SAH	0	0.000320704	0.985712
ukbppp	LEPR_P48357_OID20128_v1_Cardiometabolic	IA vs. SAH	0	0.79601	0.372289
ukbppp	LGALS1_P09382_OID20154_v1_Cardiometabolic	IA vs. SAH	0	0.0344397	0.852775
ukbppp	LGALS3_P17931_OID20284_v1_Cardiometabolic	IA vs. SAH	0	0.00353901	0.952562
ukbppp	LGALS3BP_Q08380_OID30765_v1_Inflammation_II	IA vs. SAH	0	0.0432622	0.835232
ukbppp	LGALS4_P56470_OID20748_v1_Inflammation	IA vs. SAH	0	0.17889	0.672329
ukbppp	LGALS8_O00214_OID21041_v1_Neurology	IA vs. SAH	0	0.00462458	0.945782
ukbppp	LGMN_Q99538_OID20773_v1_Inflammation	IA vs. SAH	0	0.435008	0.509542
ukbppp	LHB_P01229_OID21248_v1_Oncology	IA vs. SAH	0	0.911564	0.3397
ukbppp	LHPP_Q9H008_OID20749_v1_Inflammation	IA vs. SAH	0	0.0260452	0.87179
ukbppp	LIFR_P42702_OID20606_v1_Inflammation	IA vs. SAH	0	0.652286	0.419296
ukbppp	LILRA2_Q8N149_OID21152_v1_Neurology	IA vs. SAH	0	0.050402	0.822365
ukbppp	LILRA5_A6NI73_OID20209_v1_Cardiometabolic	IA vs. SAH	0	0.949714	0.329792
ukbppp	LILRA6_Q6PI73_OID30346_v1_Cardiometabolic_II	IA vs. SAH	0	0.0525012	0.818767
ukbppp	LILRB1_Q8NHL6_OID20323_v1_Cardiometabolic	IA vs. SAH	0	0.130313	0.718108
ukbppp	LILRB2_Q8N423_OID20301_v1_Cardiometabolic	IA vs. SAH	0	0.684222	0.408137
ukbppp	LILRB4_Q8NHJ6_OID20429_v1_Inflammation	IA vs. SAH	0	0.0060609	0.937946
ukbppp	LILRB5_O75023_OID20324_v1_Cardiometabolic	IA vs. SAH	0	0.000215737	0.988281
ukbppp	LMNB2_Q03252_OID31109_v1_Neurology_II	IA vs. SAH	0	0.00967127	0.92166
ukbppp	LMOD1_P29536_OID30212_v1_Cardiometabolic_II	IA vs. SAH	0	0.142709	0.705602
ukbppp	LMOD1_P29536_OID30547_v1_Inflammation_II	IA vs. SAH	0	0.107309	0.743229
ukbppp	LMOD1_P29536_OID31014_v1_Neurology_II	IA vs. SAH	0	0.099835	0.752028
ukbppp	LMOD1_P29536_OID31416_v1_Oncology_II	IA vs. SAH	0	0.099835	0.752028
ukbppp	LONP1_P36776_OID30219_v1_Cardiometabolic_II	IA vs. SAH	0	0.00285106	0.957417
ukbppp	LPA_P08519_OID30747_v1_Inflammation_II	IA vs. SAH	0	0.0401639	0.84116
ukbppp	LPL_P06858_OID20188_v1_Cardiometabolic	IA vs. SAH	0	0.275028	0.599979
ukbppp	LPO_P22079_OID20963_v1_Neurology	IA vs. SAH	0	0.361729	0.547547
ukbppp	LRG1_P02750_OID30751_v1_Inflammation_II	IA vs. SAH	0	0.0357607	0.85001
ukbppp	LRIG1_Q96JA1_OID21429_v1_Oncology	IA vs. SAH	0	0.0384238	0.844595
ukbppp	LRP11_Q86VZ4_OID20185_v1_Cardiometabolic	IA vs. SAH	0	0.435524	0.509291
ukbppp	LRPAP1_P30533_OID21059_v1_Neurology	IA vs. SAH	0	0.0555125	0.813735
ukbppp	LRRC25_Q8N386_OID21333_v1_Oncology	IA vs. SAH	0	0.454986	0.499976
ukbppp	LRRC37A2_A6NM11_OID31440_v1_Oncology_II	IA vs. SAH	0	0.00782878	0.929495
ukbppp	LRRC38_Q5VT99_OID30924_v1_Neurology_II	IA vs. SAH	0	0.0117275	0.913763
ukbppp	LRRFIP1_Q32MZ4_OID31344_v1_Oncology_II	IA vs. SAH	0	0.0120357	0.912642
ukbppp	LRRN1_Q6UXK5_OID20438_v1_Inflammation	IA vs. SAH	0	0.23148	0.630429
ukbppp	LRTM2_Q8N967_OID31020_v1_Neurology_II	IA vs. SAH	0	0.0721999	0.78816
ukbppp	LSP1_P33241_OID20530_v1_Inflammation	IA vs. SAH	0	0.106166	0.744552
ukbppp	LTA4H_P09960_OID21452_v1_Oncology	IA vs. SAH	0	0.10936	0.740874
ukbppp	LTBP2_Q14767_OID20254_v1_Cardiometabolic	IA vs. SAH	0	0.548735	0.458835
ukbppp	LTBP3_Q9NS15_OID21191_v1_Oncology	IA vs. SAH	0	0.0153051	0.901542
ukbppp	LTBR_P36941_OID20768_v1_Inflammation	IA vs. SAH	0	0.0129795	0.909295
ukbppp	LUZP2_Q86TE4_OID31402_v1_Oncology_II	IA vs. SAH	0	0.00290189	0.957039
ukbppp	LXN_Q9BS40_OID21003_v1_Neurology	IA vs. SAH	0	0.0906048	0.76341
ukbppp	LY6D_Q14210_OID20708_v1_Inflammation	IA vs. SAH	0	0.4717	0.492206
ukbppp	LY75_O60449_OID20580_v1_Inflammation	IA vs. SAH	0	0.505708	0.477003
ukbppp	LY9_Q9HBG7_OID20670_v1_Inflammation	IA vs. SAH	0	0.0223212	0.881236
ukbppp	LY96_Q9Y6Y9_OID20945_v1_Neurology	IA vs. SAH	0	0.647344	0.421064
ukbppp	LYAR_Q9NX58_OID21264_v1_Oncology	IA vs. SAH	0	0.088941	0.765528
ukbppp	LYPD3_O95274_OID21530_v1_Oncology	IA vs. SAH	0	0.405106	0.524464
ukbppp	LYPD8_Q6UX82_OID21251_v1_Oncology	IA vs. SAH	0	0.126851	0.72172
ukbppp	LYVE1_Q9Y5Y7_OID30728_v1_Inflammation_II	IA vs. SAH	0	0.0810087	0.775935
ukbppp	LYZL2_Q7Z4W2_OID31180_v1_Oncology_II	IA vs. SAH	0	0.0239462	0.877022
ukbppp	LZTFL1_Q9NQ48_OID30637_v1_Inflammation_II	IA vs. SAH	0	0.108173	0.742234
ukbppp	M6PR_P20645_OID30208_v1_Cardiometabolic_II	IA vs. SAH	0	0.000245555	0.987497
ukbppp	MAD1L1_Q9Y6D9_OID20904_v1_Neurology	IA vs. SAH	0	0.0303741	0.861644
ukbppp	MAMDC2_Q7Z304_OID30309_v1_Cardiometabolic_II	IA vs. SAH	0	0.0818922	0.774749
ukbppp	MAN1A2_O60476_OID30262_v1_Cardiometabolic_II	IA vs. SAH	0	0.0424101	0.83684
ukbppp	MANF_P55145_OID20707_v1_Inflammation	IA vs. SAH	0	0.000108165	0.991702
ukbppp	MANSC1_Q9H8J5_OID21492_v1_Oncology	IA vs. SAH	0	0.168631	0.681332
ukbppp	MANSC4_A6NHS7_OID30141_v1_Cardiometabolic_II	IA vs. SAH	0	0.158644	0.690408
ukbppp	MAP2_P11137_OID31138_v1_Neurology_II	IA vs. SAH	0	0.0394847	0.842491
ukbppp	MAP2K1_Q02750_OID31468_v1_Oncology_II	IA vs. SAH	0	0.197919	0.656406
ukbppp	MAP4K5_Q9Y4K4_OID20899_v1_Neurology	IA vs. SAH	0	0.00793831	0.929005
ukbppp	MAPK13_O15264_OID31205_v1_Oncology_II	IA vs. SAH	0	0.141525	0.70677
ukbppp	MAPKAPK2_P49137_OID31293_v1_Oncology_II	IA vs. SAH	0	0.105016	0.745891
ukbppp	MARCO_Q9UEW3_OID20210_v1_Cardiometabolic	IA vs. SAH	0	0.0165868	0.897524
ukbppp	MASP1_P48740_OID20954_v1_Neurology	IA vs. SAH	0	0.0290092	0.864758
ukbppp	MATN2_O00339_OID20767_v1_Inflammation	IA vs. SAH	0	0.0141827	0.905203
ukbppp	MATN3_O15232_OID20979_v1_Neurology	IA vs. SAH	0	0.144368	0.703977
ukbppp	MAVS_Q7Z434_OID21204_v1_Oncology	IA vs. SAH	0	0.6462	0.421475
ukbppp	MAX_P61244_OID20877_v1_Neurology	IA vs. SAH	0	0.242592	0.62234
ukbppp	MB_P02144_OID20263_v1_Cardiometabolic	IA vs. SAH	0	0.351225	0.553421
ukbppp	MBL2_P11226_OID30759_v1_Inflammation_II	IA vs. SAH	0	0.120696	0.72828
ukbppp	MCAM_P43121_OID20343_v1_Cardiometabolic	IA vs. SAH	0	0.218318	0.640324
ukbppp	MCEE_Q96PE7_OID31033_v1_Neurology_II	IA vs. SAH	0	0.00924214	0.923413
ukbppp	MCEMP1_Q8IX19_OID30501_v1_Inflammation_II	IA vs. SAH	0	0.148435	0.700036
ukbppp	MCFD2_Q8NI22_OID20171_v1_Cardiometabolic	IA vs. SAH	0	0.360161	0.548417
ukbppp	MDGA1_Q8NFP4_OID20951_v1_Neurology	IA vs. SAH	0	0.0485572	0.825593
ukbppp	MDH1_P40925_OID30669_v1_Inflammation_II	IA vs. SAH	0	0.000830776	0.977006
ukbppp	MDK_P21741_OID21489_v1_Oncology	IA vs. SAH	0	0.0726821	0.787471
ukbppp	MDM1_Q8TC05_OID30945_v1_Neurology_II	IA vs. SAH	0	0.0725215	0.7877
ukbppp	MECR_Q9BV79_OID30274_v1_Cardiometabolic_II	IA vs. SAH	0	0.333827	0.563414
ukbppp	MEGF10_Q96KG7_OID20746_v1_Inflammation	IA vs. SAH	0	0.0263579	0.871029
ukbppp	MEGF11_A6BM72_OID30099_v1_Cardiometabolic_II	IA vs. SAH	0	0.0542229	0.815872
ukbppp	MEGF9_Q9H1U4_OID20285_v1_Cardiometabolic	IA vs. SAH	0	0.241538	0.623098
ukbppp	MELTF_P08582_OID30347_v1_Cardiometabolic_II	IA vs. SAH	0	0.0315193	0.859087
ukbppp	MENT_Q9BUN1_OID30595_v1_Inflammation_II	IA vs. SAH	0	0.692917	0.405174
ukbppp	MEP1A_Q16819_OID31459_v1_Oncology_II	IA vs. SAH	0	0.154857	0.693936
ukbppp	MEP1B_Q16820_OID20168_v1_Cardiometabolic	IA vs. SAH	0	0.00362324	0.952002
ukbppp	MEPE_Q9NQ76_OID20753_v1_Inflammation	IA vs. SAH	0	0.0816253	0.775107
ukbppp	MERTK_Q12866_OID20657_v1_Inflammation	IA vs. SAH	0	0.134623	0.713686
ukbppp	MFAP5_Q13361_OID20239_v1_Cardiometabolic	IA vs. SAH	0	0.0605965	0.805556
ukbppp	MFGE8_Q08431_OID21134_v1_Neurology	IA vs. SAH	0	0.0451217	0.83178
ukbppp	MGLL_Q99685_OID20711_v1_Inflammation	IA vs. SAH	0	0.268819	0.604125
ukbppp	MGMT_P16455_OID20588_v1_Inflammation	IA vs. SAH	0	0.0596815	0.807
ukbppp	MIA_Q16674_OID21531_v1_Oncology	IA vs. SAH	0	0.117906	0.731316
ukbppp	MICALL2_Q8IY33_OID30889_v1_Neurology_II	IA vs. SAH	0	0.106428	0.744247
ukbppp	MIF_P14174_OID21073_v1_Neurology	IA vs. SAH	0	0.0280254	0.867049
ukbppp	MILR1_Q7Z6M3_OID20482_v1_Inflammation	IA vs. SAH	0	0.0135972	0.907171
ukbppp	MINDY1_Q8N5J2_OID31399_v1_Oncology_II	IA vs. SAH	0	0.168195	0.681721
ukbppp	MINK1_Q8N4C8_OID31156_v1_Neurology_II	IA vs. SAH	0	0.115545	0.733917
ukbppp	MITD1_Q8WV92_OID20959_v1_Neurology	IA vs. SAH	0	0.00250871	0.960053
ukbppp	MLN_P12872_OID20541_v1_Inflammation	IA vs. SAH	0	0.0365408	0.848403
ukbppp	MME_P08473_OID21307_v1_Oncology	IA vs. SAH	0	0.0053772	0.941544
ukbppp	MMP1_P03956_OID20672_v1_Inflammation	IA vs. SAH	0	0.0472867	0.827854
ukbppp	MMP10_P09238_OID20687_v1_Inflammation	IA vs. SAH	0	0.209902	0.646845
ukbppp	MMP12_P39900_OID21439_v1_Oncology	IA vs. SAH	0	0.215071	0.642822
ukbppp	MMP13_P45452_OID20807_v1_Neurology	IA vs. SAH	0	4.88891e-05	0.994421
ukbppp	MMP3_P08254_OID21083_v1_Neurology	IA vs. SAH	0	0.130156	0.718271
ukbppp	MMP7_P09237_OID20087_v1_Cardiometabolic	IA vs. SAH	0	0.00810942	0.928246
ukbppp	MMP8_P22894_OID21019_v1_Neurology	IA vs. SAH	0	0.0122243	0.911962
ukbppp	MMP9_P14780_OID21103_v1_Neurology	IA vs. SAH	0	0.130957	0.717442
ukbppp	MOCS2_O96007_OID30638_v1_Inflammation_II	IA vs. SAH	0	0.0202884	0.886735
ukbppp	MPHOSPH8_Q99549_OID20092_v1_Cardiometabolic	IA vs. SAH	0	0.121411	0.727509
ukbppp	MPI_P34949_OID21288_v1_Oncology	IA vs. SAH	0	0.211613	0.645506
ukbppp	MPO_P05164_OID21100_v1_Neurology	IA vs. SAH	0	0.014174	0.905232
ukbppp	MRC1_P22897_OID30694_v1_Inflammation_II	IA vs. SAH	0	0.750585	0.386291
ukbppp	MRI1_Q9BV20_OID30891_v1_Neurology_II	IA vs. SAH	0	0.279536	0.597005
ukbppp	MSLN_Q13421_OID21380_v1_Oncology	IA vs. SAH	0	0.184287	0.667714
ukbppp	MSMB_P08118_OID20275_v1_Cardiometabolic	IA vs. SAH	0	0.627574	0.428247
ukbppp	MSR1_P21757_OID21063_v1_Neurology	IA vs. SAH	0	0.130165	0.718261
ukbppp	MSRA_Q9UJ68_OID21513_v1_Oncology	IA vs. SAH	0	0.0040226	0.949429
ukbppp	MST1_P26927_OID30713_v1_Inflammation_II	IA vs. SAH	0	0.453748	0.50056
ukbppp	MSTN_O14793_OID20115_v1_Cardiometabolic	IA vs. SAH	0	0.000446485	0.983142
ukbppp	MTHFSD_Q2M296_OID31305_v1_Oncology_II	IA vs. SAH	0	0.00900445	0.924401
ukbppp	MTIF3_Q9H2K0_OID31513_v1_Oncology_II	IA vs. SAH	0	0.00675543	0.934494
ukbppp	MTR_Q99707_OID30110_v1_Cardiometabolic_II	IA vs. SAH	0	0.00701332	0.933259
ukbppp	MTSS1_O43312_OID31492_v1_Oncology_II	IA vs. SAH	0	0.00434328	0.947455
ukbppp	MTSS2_Q765P7_OID31409_v1_Oncology_II	IA vs. SAH	0	0.868599	0.351344
ukbppp	MUC13_Q9H3R2_OID20866_v1_Neurology	IA vs. SAH	0	0.014663	0.903619
ukbppp	MUC16_Q8WXI7_OID21378_v1_Oncology	IA vs. SAH	0	0.534935	0.464539
ukbppp	MUC2_Q02817_OID30377_v1_Cardiometabolic_II	IA vs. SAH	0	0.08198	0.774632
ukbppp	MVK_Q03426_OID20459_v1_Inflammation	IA vs. SAH	0	0.00500978	0.943573
ukbppp	MYBPC2_Q14324_OID30199_v1_Cardiometabolic_II	IA vs. SAH	0	0.0490024	0.824808
ukbppp	MYDGF_Q969H8_OID30313_v1_Cardiometabolic_II	IA vs. SAH	0	0.622183	0.430237
ukbppp	MYO9B_Q13459_OID20451_v1_Inflammation	IA vs. SAH	0	0.405028	0.524504
ukbppp	MYOC_Q99972_OID21121_v1_Neurology	IA vs. SAH	0	0.00417279	0.948495
ukbppp	MYOM2_P54296_OID30131_v1_Cardiometabolic_II	IA vs. SAH	0	0.240711	0.623693
ukbppp	MYOM3_Q5VTT5_OID30633_v1_Inflammation_II	IA vs. SAH	0	0.0183414	0.892272
ukbppp	NAA80_Q93015_OID30893_v1_Neurology_II	IA vs. SAH	0	0.239406	0.624635
ukbppp	NAAA_Q02083_OID20931_v1_Neurology	IA vs. SAH	0	0.240499	0.623846
ukbppp	NADK_O95544_OID20178_v1_Cardiometabolic	IA vs. SAH	0	0.0501925	0.822729
ukbppp	NAGK_Q9UJ70_OID30271_v1_Cardiometabolic_II	IA vs. SAH	0	0.00724753	0.932156
ukbppp	NAGPA_Q9UK23_OID30643_v1_Inflammation_II	IA vs. SAH	0	0.0789149	0.778773
ukbppp	NAP1L4_Q99733_OID31475_v1_Oncology_II	IA vs. SAH	0	0.732001	0.392235
ukbppp	NAPRT_Q6XQN6_OID31114_v1_Neurology_II	IA vs. SAH	0	0.0780242	0.779993
ukbppp	NBL1_P41271_OID21486_v1_Oncology	IA vs. SAH	0	0.000256868	0.987213
ukbppp	NCAM1_P13591_OID20354_v1_Cardiometabolic	IA vs. SAH	0	0.00488436	0.944283
ukbppp	NCAM2_O15394_OID21095_v1_Neurology	IA vs. SAH	0	0.123974	0.724764
ukbppp	NCAN_O14594_OID21055_v1_Neurology	IA vs. SAH	0	0.233388	0.629023
ukbppp	NCF2_P19878_OID20567_v1_Inflammation	IA vs. SAH	0	0.0270112	0.869455
ukbppp	NCR1_O76036_OID20566_v1_Inflammation	IA vs. SAH	0	0.177118	0.673862
ukbppp	NCR3LG1_Q68D85_OID31490_v1_Oncology_II	IA vs. SAH	0	0.115193	0.734307
ukbppp	NCS1_P62166_OID21458_v1_Oncology	IA vs. SAH	0	0.100791	0.750883
ukbppp	NECTIN2_Q92692_OID20222_v1_Cardiometabolic	IA vs. SAH	0	0.00179639	0.966193
ukbppp	NECTIN4_Q96NY8_OID21490_v1_Oncology	IA vs. SAH	0	0.00227841	0.961929
ukbppp	NELL1_Q92832_OID21494_v1_Oncology	IA vs. SAH	0	0.17917	0.672087
ukbppp	NELL2_Q99435_OID20706_v1_Inflammation	IA vs. SAH	0	0.0862171	0.769043
ukbppp	NEO1_Q92859_OID31066_v1_Neurology_II	IA vs. SAH	0	0.273059	0.601287
ukbppp	NFASC_O94856_OID20634_v1_Inflammation	IA vs. SAH	0	0.038965	0.843518
ukbppp	NFATC1_O95644_OID20545_v1_Inflammation	IA vs. SAH	0	0.19914	0.655416
ukbppp	NFE2_Q16621_OID30268_v1_Cardiometabolic_II	IA vs. SAH	0	0.117784	0.73145
ukbppp	NFKB1_P19838_OID30160_v1_Cardiometabolic_II	IA vs. SAH	0	0.67597	0.410978
ukbppp	NFKBIE_O00221_OID21212_v1_Oncology	IA vs. SAH	0	0.391499	0.531513
ukbppp	NFU1_Q9UMS0_OID31510_v1_Oncology_II	IA vs. SAH	0	0.119711	0.729348
ukbppp	NHLRC3_Q5JS37_OID30614_v1_Inflammation_II	IA vs. SAH	0	0.507414	0.47626
ukbppp	NID1_P14543_OID20362_v1_Cardiometabolic	IA vs. SAH	0	0.197596	0.656668
ukbppp	NID2_Q14112_OID21085_v1_Neurology	IA vs. SAH	0	0.577793	0.447179
ukbppp	NINJ1_Q92982_OID21167_v1_Oncology	IA vs. SAH	0	0.288468	0.591204
ukbppp	NIT1_Q86X76_OID30252_v1_Cardiometabolic_II	IA vs. SAH	0	0.311349	0.576854
ukbppp	NME3_Q13232_OID20789_v1_Inflammation	IA vs. SAH	0	0.0137244	0.90674
ukbppp	NMI_Q13287_OID31378_v1_Oncology_II	IA vs. SAH	0	0.00243173	0.96067
ukbppp	NMNAT1_Q9HAN9_OID20913_v1_Neurology	IA vs. SAH	0	0.0630343	0.801763
ukbppp	NOMO1_Q15155_OID21106_v1_Neurology	IA vs. SAH	0	0.236838	0.626499
ukbppp	NOS1_P29475_OID20863_v1_Neurology	IA vs. SAH	0	0.552123	0.457452
ukbppp	NOS2_P35228_OID30087_v1_Cardiometabolic_II	IA vs. SAH	0	0.677623	0.410406
ukbppp	NOTCH1_P46531_OID20311_v1_Cardiometabolic	IA vs. SAH	0	0.131963	0.716406
ukbppp	NOTCH2_Q04721_OID30407_v1_Cardiometabolic_II	IA vs. SAH	0	0.602479	0.437634
ukbppp	NOTCH3_Q9UM47_OID20253_v1_Cardiometabolic	IA vs. SAH	0	0.168795	0.681185
ukbppp	NPC2_P61916_OID30418_v1_Cardiometabolic_II	IA vs. SAH	0	0.36906	0.543517
ukbppp	NPHS1_O60500_OID30540_v1_Inflammation_II	IA vs. SAH	0	0.0236971	0.877658
ukbppp	NPL_Q9BXD5_OID30329_v1_Cardiometabolic_II	IA vs. SAH	0	0.00107303	0.973868
ukbppp	NPPB_P16860_OID20049_v1_Cardiometabolic	IA vs. SAH	0	0.668827	0.413461
ukbppp	NPTX2_P47972_OID30390_v1_Cardiometabolic_II	IA vs. SAH	0	0.0300218	0.862441
ukbppp	NPTXR_O95502_OID20191_v1_Cardiometabolic	IA vs. SAH	0	0.340877	0.559324
ukbppp	NPY_P01303_OID21388_v1_Oncology	IA vs. SAH	0	0.692186	0.405422
ukbppp	NRCAM_Q92823_OID20229_v1_Cardiometabolic	IA vs. SAH	0	0.184475	0.667555
ukbppp	NRP1_O14786_OID20390_v1_Cardiometabolic	IA vs. SAH	0	0.00885616	0.925024
ukbppp	NRP2_O60462_OID21081_v1_Neurology	IA vs. SAH	0	0.125275	0.723382
ukbppp	NRTN_Q99748_OID20465_v1_Inflammation	IA vs. SAH	0	0.387108	0.533824
ukbppp	NSFL1C_Q9UNZ2_OID21022_v1_Neurology	IA vs. SAH	0	0.332666	0.564093
ukbppp	NT5C_Q8TCD5_OID30294_v1_Cardiometabolic_II	IA vs. SAH	0	0.0297262	0.863113
ukbppp	NT5C3A_Q9H0P0_OID20553_v1_Inflammation	IA vs. SAH	0	0.305996	0.580147
ukbppp	NT5E_P21589_OID21498_v1_Oncology	IA vs. SAH	0	0.109392	0.740837
ukbppp	NTF3_P20783_OID20591_v1_Inflammation	IA vs. SAH	0	0.032402	0.857148
ukbppp	NTRK2_Q16620_OID20136_v1_Cardiometabolic	IA vs. SAH	0	0.00896506	0.924566
ukbppp	NTRK3_Q16288_OID21057_v1_Neurology	IA vs. SAH	0	0.0530605	0.817821
ukbppp	NUCB2_P80303_OID21448_v1_Oncology	IA vs. SAH	0	0.035689	0.850159
ukbppp	NUDT16_Q96DE0_OID31484_v1_Oncology_II	IA vs. SAH	0	0.797073	0.37197
ukbppp	NUDT2_P50583_OID21308_v1_Oncology	IA vs. SAH	0	0.374232	0.540706
ukbppp	NUDT5_Q9UKK9_OID21115_v1_Neurology	IA vs. SAH	0	0.0166955	0.897191
ukbppp	NUMB_P49757_OID30568_v1_Inflammation_II	IA vs. SAH	0	0.0688184	0.793065
ukbppp	NXPH3_O95157_OID30565_v1_Inflammation_II	IA vs. SAH	0	0.422216	0.515833
ukbppp	OBP2B_Q9NPH6_OID20980_v1_Neurology	IA vs. SAH	0	0.63123	0.426904
ukbppp	OCLN_Q16625_OID31069_v1_Neurology_II	IA vs. SAH	0	0.0869304	0.768116
ukbppp	ODAM_A1E959_OID20793_v1_Neurology	IA vs. SAH	0	0.018117	0.892929
ukbppp	OGA_O60502_OID31465_v1_Oncology_II	IA vs. SAH	0	0.0821048	0.774465
ukbppp	OGFR_Q9NZT2_OID21360_v1_Oncology	IA vs. SAH	0	0.159772	0.689367
ukbppp	OGN_P20774_OID21123_v1_Neurology	IA vs. SAH	0	0.220765	0.638458
ukbppp	OLFM4_Q6UX06_OID30665_v1_Inflammation_II	IA vs. SAH	0	0.121828	0.72706
ukbppp	OLR1_P78380_OID20183_v1_Cardiometabolic	IA vs. SAH	0	0.711723	0.398872
ukbppp	OMD_Q99983_OID20725_v1_Inflammation	IA vs. SAH	0	0.0682145	0.793954
ukbppp	OMG_P23515_OID21352_v1_Oncology	IA vs. SAH	0	0.165117	0.684489
ukbppp	OMP_P47874_OID30835_v1_Neurology_II	IA vs. SAH	0	0.651571	0.419552
ukbppp	OPLAH_O14841_OID30201_v1_Cardiometabolic_II	IA vs. SAH	0	0.624666	0.429318
ukbppp	OPTC_Q9UBM4_OID21362_v1_Oncology	IA vs. SAH	0	0.415901	0.51899
ukbppp	ORM1_P02763_OID30768_v1_Inflammation_II	IA vs. SAH	0	0.361638	0.547598
ukbppp	OSCAR_Q8IYS5_OID20776_v1_Inflammation	IA vs. SAH	0	0.553244	0.456995
ukbppp	OSMR_Q99650_OID20356_v1_Cardiometabolic	IA vs. SAH	0	0.0898484	0.76437
ukbppp	OSTN_P61366_OID30909_v1_Neurology_II	IA vs. SAH	0	0.499863	0.47956
ukbppp	OTOA_Q7RTW8_OID30825_v1_Neurology_II	IA vs. SAH	0	0.0359232	0.849674
ukbppp	OXCT1_P55809_OID30227_v1_Cardiometabolic_II	IA vs. SAH	0	0.377882	0.538739
ukbppp	OXT_P01178_OID21047_v1_Neurology	IA vs. SAH	0	0.376599	0.539429
ukbppp	P4HB_P07237_OID21509_v1_Oncology	IA vs. SAH	0	0.567161	0.451389
ukbppp	PACS2_Q86VP3_OID30186_v1_Cardiometabolic_II	IA vs. SAH	0	0.250357	0.616824
ukbppp	PADI2_Q9Y2J8_OID20467_v1_Inflammation	IA vs. SAH	0	0.00495759	0.943867
ukbppp	PADI4_Q9UM07_OID20832_v1_Neurology	IA vs. SAH	0	0.466715	0.494502
ukbppp	PAEP_P09466_OID20925_v1_Neurology	IA vs. SAH	0	0.0596988	0.806973
ukbppp	PAFAH2_Q99487_OID31286_v1_Oncology_II	IA vs. SAH	0	0.052543	0.818696
ukbppp	PAG1_Q9NWQ8_OID20108_v1_Cardiometabolic	IA vs. SAH	0	0.0142927	0.904838
ukbppp	PALM_O75781_OID31515_v1_Oncology_II	IA vs. SAH	0	0.837642	0.360072
ukbppp	PALM2_Q8IXS6_OID31096_v1_Neurology_II	IA vs. SAH	0	0.0375384	0.846373
ukbppp	PAMR1_Q6UXH9_OID21153_v1_Neurology	IA vs. SAH	0	0.0571144	0.811116
ukbppp	PAPPA_Q13219_OID20421_v1_Inflammation	IA vs. SAH	0	0.005081	0.943174
ukbppp	PARK7_Q99497_OID21160_v1_Neurology	IA vs. SAH	0	0.535888	0.464142
ukbppp	PARP1_P09874_OID20500_v1_Inflammation	IA vs. SAH	0	0.160339	0.688845
ukbppp	PBLD_P30039_OID20839_v1_Neurology	IA vs. SAH	0	0.0111135	0.916042
ukbppp	PCBD1_P61457_OID30610_v1_Inflammation_II	IA vs. SAH	0	0.0257678	0.872469
ukbppp	PCDH1_Q08174_OID20614_v1_Inflammation	IA vs. SAH	0	0.59825	0.439246
ukbppp	PCDH12_Q9NPG4_OID31045_v1_Neurology_II	IA vs. SAH	0	0.0245846	0.875407
ukbppp	PCDH17_O14917_OID20132_v1_Cardiometabolic	IA vs. SAH	0	0.266541	0.605661
ukbppp	PCDHB15_Q9Y5E8_OID31377_v1_Oncology_II	IA vs. SAH	0	0.404274	0.52489
ukbppp	PCOLCE_Q15113_OID20384_v1_Cardiometabolic	IA vs. SAH	0	0.309727	0.577848
ukbppp	PCSK7_Q16549_OID31410_v1_Oncology_II	IA vs. SAH	0	0.425981	0.513968
ukbppp	PCSK9_Q8NBP7_OID20235_v1_Cardiometabolic	IA vs. SAH	0	0.0424064	0.836847
ukbppp	PDCD1_Q15116_OID21396_v1_Oncology	IA vs. SAH	0	0.00150227	0.969082
ukbppp	PDCD1LG2_Q9BQ51_OID21273_v1_Oncology	IA vs. SAH	0	0.261493	0.609097
ukbppp	PDCD5_O14737_OID21021_v1_Neurology	IA vs. SAH	0	0.356058	0.550704
ukbppp	PDCD6_O75340_OID20163_v1_Cardiometabolic	IA vs. SAH	0	0.561578	0.453625
ukbppp	PDE5A_O76074_OID30584_v1_Inflammation_II	IA vs. SAH	0	0.456788	0.499129
ukbppp	PDGFA_P04085_OID20313_v1_Cardiometabolic	IA vs. SAH	0	0.184922	0.667177
ukbppp	PDGFC_Q9NRA1_OID21183_v1_Oncology	IA vs. SAH	0	0.666259	0.414359
ukbppp	PDGFRA_P16234_OID20133_v1_Cardiometabolic	IA vs. SAH	0	0.397251	0.528512
ukbppp	PDGFRB_P09619_OID20268_v1_Cardiometabolic	IA vs. SAH	0	0.0300078	0.862473
ukbppp	PDIA4_P13667_OID30375_v1_Cardiometabolic_II	IA vs. SAH	0	0.0105802	0.918074
ukbppp	PDIA5_Q14554_OID31209_v1_Oncology_II	IA vs. SAH	0	0.0296839	0.863209
ukbppp	PDZD2_O15018_OID30151_v1_Cardiometabolic_II	IA vs. SAH	0	0.00488512	0.944278
ukbppp	PDZK1_Q5T2W1_OID30550_v1_Inflammation_II	IA vs. SAH	0	0.0468638	0.828613
ukbppp	PEAR1_Q5VY43_OID20257_v1_Cardiometabolic	IA vs. SAH	0	0.000938851	0.975556
ukbppp	PEBP1_P30086_OID21087_v1_Neurology	IA vs. SAH	0	0.817013	0.366055
ukbppp	PECR_Q9BY49_OID30228_v1_Cardiometabolic_II	IA vs. SAH	0	0.371434	0.542224
ukbppp	PENK_P01210_OID30666_v1_Inflammation_II	IA vs. SAH	0	0.0207099	0.885572
ukbppp	PEPD_P12955_OID30688_v1_Inflammation_II	IA vs. SAH	0	0.265832	0.606141
ukbppp	PER3_P56645_OID30511_v1_Inflammation_II	IA vs. SAH	0	0.272414	0.601717
ukbppp	PF4_P02776_OID30764_v1_Inflammation_II	IA vs. SAH	0	0.0331273	0.855576
ukbppp	PFKFB2_O60825_OID21356_v1_Oncology	IA vs. SAH	0	0.488798	0.484464
ukbppp	PGD_P52209_OID30344_v1_Cardiometabolic_II	IA vs. SAH	0	0.496952	0.480842
ukbppp	PGLYRP1_O75594_OID20338_v1_Cardiometabolic	IA vs. SAH	0	0.578603	0.446861
ukbppp	PGLYRP2_Q96PD5_OID30742_v1_Inflammation_II	IA vs. SAH	0	0.109226	0.741028
ukbppp	PGLYRP4_Q96LB8_OID30101_v1_Cardiometabolic_II	IA vs. SAH	0	0.000127036	0.991007
ukbppp	PHACTR2_O75167_OID31009_v1_Neurology_II	IA vs. SAH	0	0.0249902	0.874391
ukbppp	PHYKPL_Q8IUZ5_OID30634_v1_Inflammation_II	IA vs. SAH	0	0.483857	0.48668
ukbppp	PI16_Q6UXB8_OID30676_v1_Inflammation_II	IA vs. SAH	0	0.142428	0.705879
ukbppp	PIBF1_Q8WXW3-4_OID31061_v1_Neurology_II	IA vs. SAH	0	0.0863108	0.768921
ukbppp	PIGR_P01833_OID21102_v1_Neurology	IA vs. SAH	0	0.00729519	0.931934
ukbppp	PIK3AP1_Q6ZUJ8_OID20587_v1_Inflammation	IA vs. SAH	0	0.195315	0.658529
ukbppp	PIK3IP1_Q96FE7_OID21094_v1_Neurology	IA vs. SAH	0	0.0286921	0.865492
ukbppp	PILRA_Q9UKJ1_OID21129_v1_Neurology	IA vs. SAH	0	0.0733212	0.786561
ukbppp	PILRB_Q9UKJ0_OID20197_v1_Cardiometabolic	IA vs. SAH	0	0.140386	0.707897
ukbppp	PINLYP_A6NC86_OID30651_v1_Inflammation_II	IA vs. SAH	0	0.0812518	0.775608
ukbppp	PKD1_P98161_OID30328_v1_Cardiometabolic_II	IA vs. SAH	0	0.000694331	0.978978
ukbppp	PKD2_Q13563_OID30184_v1_Cardiometabolic_II	IA vs. SAH	0	0.336963	0.561587
ukbppp	PKLR_P30613_OID20682_v1_Inflammation	IA vs. SAH	0	0.0353985	0.850763
ukbppp	PKN3_Q6P5Z2_OID31311_v1_Oncology_II	IA vs. SAH	0	0.487192	0.485182
ukbppp	PLA2G15_Q8NCC3_OID21473_v1_Oncology	IA vs. SAH	0	0.0806025	0.776483
ukbppp	PLA2G1B_P04054_OID20252_v1_Cardiometabolic	IA vs. SAH	0	0.772958	0.379304
ukbppp	PLA2G2A_P14555_OID20274_v1_Cardiometabolic	IA vs. SAH	0	0.00275555	0.958136
ukbppp	PLAU_P00749_OID21124_v1_Neurology	IA vs. SAH	0	0.0484085	0.825856
ukbppp	PLAUR_Q03405_OID20764_v1_Inflammation	IA vs. SAH	0	0.0219741	0.882156
ukbppp	PLB1_Q6P1J6_OID31110_v1_Neurology_II	IA vs. SAH	0	0.245181	0.620489
ukbppp	PLCB2_Q00722_OID31155_v1_Neurology_II	IA vs. SAH	0	0.00223334	0.962307
ukbppp	PLEKHO1_Q53GL0_OID31088_v1_Neurology_II	IA vs. SAH	0	1.18368e-05	0.997255
ukbppp	PLG_P00747_OID30785_v1_Inflammation_II	IA vs. SAH	0	0.504127	0.477692
ukbppp	PLIN3_O60664_OID20143_v1_Cardiometabolic	IA vs. SAH	0	0.15544	0.69339
ukbppp	PLPBP_O94903_OID20144_v1_Cardiometabolic	IA vs. SAH	0	0.209646	0.647045
ukbppp	PLSCR3_Q9NRY6_OID31146_v1_Neurology_II	IA vs. SAH	0	0.128923	0.719551
ukbppp	PLTP_P55058_OID20238_v1_Cardiometabolic	IA vs. SAH	0	0.180896	0.670604
ukbppp	PLXDC1_Q8IUK5_OID21258_v1_Oncology	IA vs. SAH	0	0.180002	0.671371
ukbppp	PLXDC2_Q6UX71_OID31101_v1_Neurology_II	IA vs. SAH	0	0.0206877	0.885633
ukbppp	PLXNA4_Q9HCM2_OID20597_v1_Inflammation	IA vs. SAH	0	0.197152	0.657029
ukbppp	PLXNB2_O15031_OID20317_v1_Cardiometabolic	IA vs. SAH	0	0.00102698	0.974435
ukbppp	PM20D1_Q6GTS8_OID20149_v1_Cardiometabolic	IA vs. SAH	0	0.0327595	0.856371
ukbppp	PMM2_O15305_OID30125_v1_Cardiometabolic_II	IA vs. SAH	0	0.110202	0.739914
ukbppp	PMS1_P54277_OID30943_v1_Neurology_II	IA vs. SAH	0	0.0273562	0.868631
ukbppp	PMVK_Q15126_OID20850_v1_Neurology	IA vs. SAH	0	0.0764566	0.782158
ukbppp	PNLIPRP1_P54315_OID31122_v1_Neurology_II	IA vs. SAH	0	0.48438	0.486445
ukbppp	PNLIPRP2_P54317_OID20775_v1_Inflammation	IA vs. SAH	0	0.448188	0.503197
ukbppp	PODXL_O00592_OID21358_v1_Oncology	IA vs. SAH	0	0.158212	0.690808
ukbppp	PODXL2_Q9NZ53_OID21487_v1_Oncology	IA vs. SAH	0	0.972127	0.32415
ukbppp	PON1_P27169_OID30704_v1_Inflammation_II	IA vs. SAH	0	0.153024	0.695662
ukbppp	PON2_Q15165_OID20088_v1_Cardiometabolic	IA vs. SAH	0	0.00265493	0.958906
ukbppp	POSTN_Q15063_OID30410_v1_Cardiometabolic_II	IA vs. SAH	0	0.167178	0.682632
ukbppp	PPCDC_Q96CD2_OID21027_v1_Neurology	IA vs. SAH	0	0.000502341	0.982119
ukbppp	PPL_O60437_OID30564_v1_Inflammation_II	IA vs. SAH	0	0.869331	0.351141
ukbppp	PPM1F_P49593_OID30350_v1_Cardiometabolic_II	IA vs. SAH	0	0.15972	0.689415
ukbppp	PPME1_Q9Y570_OID21347_v1_Oncology	IA vs. SAH	0	0.0552361	0.81419
ukbppp	PPP1R14A_Q96A00_OID31011_v1_Neurology_II	IA vs. SAH	0	0.0143513	0.904644
ukbppp	PPP1R14D_Q9NXH3_OID30997_v1_Neurology_II	IA vs. SAH	0	0.0661607	0.797011
ukbppp	PPP2R5A_Q15172_OID31502_v1_Oncology_II	IA vs. SAH	0	0.025806	0.872375
ukbppp	PRAP1_Q96NZ9_OID30391_v1_Cardiometabolic_II	IA vs. SAH	0	0.103285	0.747923
ukbppp	PRDX1_Q06830_OID20962_v1_Neurology	IA vs. SAH	0	0.0374588	0.846534
ukbppp	PRDX5_P30044_OID20644_v1_Inflammation	IA vs. SAH	0	0.00038552	0.984335
ukbppp	PRDX6_P30041_OID21404_v1_Oncology	IA vs. SAH	0	0.0533817	0.81728
ukbppp	PRELP_P51888_OID20766_v1_Inflammation	IA vs. SAH	0	0.947911	0.330252
ukbppp	PRG2_P13727_OID30381_v1_Cardiometabolic_II	IA vs. SAH	0	0.0195145	0.888902
ukbppp	PRG3_Q9Y2Y8_OID30383_v1_Cardiometabolic_II	IA vs. SAH	0	0.143146	0.705173
ukbppp	PRKD2_Q9BZL6_OID30140_v1_Cardiometabolic_II	IA vs. SAH	0	0.0075157	0.930915
ukbppp	PRKG1_Q13976_OID30621_v1_Inflammation_II	IA vs. SAH	0	0.188658	0.664036
ukbppp	PRND_Q9UKY0_OID31124_v1_Neurology_II	IA vs. SAH	0	3.77932e-07	0.999509
ukbppp	PROCR_Q9UNN8_OID30149_v1_Cardiometabolic_II	IA vs. SAH	0	0.733105	0.391879
ukbppp	PROK1_P58294_OID20543_v1_Inflammation	IA vs. SAH	0	0.0115934	0.914255
ukbppp	PROS1_P07225_OID30737_v1_Inflammation_II	IA vs. SAH	0	0.529729	0.466721
ukbppp	PRR4_Q16378_OID30607_v1_Inflammation_II	IA vs. SAH	0	0.809894	0.368152
ukbppp	PRRT3_Q5FWE3_OID30276_v1_Cardiometabolic_II	IA vs. SAH	0	0.923472	0.336565
ukbppp	PRSS2_P07478_OID20364_v1_Cardiometabolic	IA vs. SAH	0	0.298697	0.5847
ukbppp	PRSS22_Q9GZN4_OID30483_v1_Inflammation_II	IA vs. SAH	0	0.00532179	0.941845
ukbppp	PRSS27_Q9BQR3_OID20212_v1_Cardiometabolic	IA vs. SAH	0	0.0570207	0.811268
ukbppp	PRSS53_Q2L4Q9_OID31093_v1_Neurology_II	IA vs. SAH	0	0.0945817	0.758431
ukbppp	PRSS8_Q16651_OID20763_v1_Inflammation	IA vs. SAH	0	0.734665	0.391375
ukbppp	PRTFDC1_Q9NRG1_OID20867_v1_Neurology	IA vs. SAH	0	0.429275	0.512345
ukbppp	PRTG_Q2VWP7_OID21443_v1_Oncology	IA vs. SAH	0	0.143653	0.704676
ukbppp	PRTN3_P24158_OID20329_v1_Cardiometabolic	IA vs. SAH	0	0.0760936	0.782663
ukbppp	PSAP_P07602_OID30419_v1_Cardiometabolic_II	IA vs. SAH	0	0.0667175	0.796177
ukbppp	PSAPL1_Q6NUJ1_OID31473_v1_Oncology_II	IA vs. SAH	0	0.0418846	0.83784
ukbppp	PSCA_O43653_OID31493_v1_Oncology_II	IA vs. SAH	0	0.186803	0.665591
ukbppp	PSG1_P11464_OID20916_v1_Neurology	IA vs. SAH	0	0.00616077	0.937438
ukbppp	PSMD9_O00233_OID21304_v1_Oncology	IA vs. SAH	0	0.0772715	0.78103
ukbppp	PSME1_Q06323_OID20969_v1_Neurology	IA vs. SAH	0	0.31016	0.577582
ukbppp	PSME2_Q9UL46_OID20989_v1_Neurology	IA vs. SAH	0	0.31016	0.577582
ukbppp	PSMG4_Q5JS54_OID30514_v1_Inflammation_II	IA vs. SAH	0	0.0270112	0.869455
ukbppp	PSRC1_Q6PGN9_OID21169_v1_Oncology	IA vs. SAH	0	0.0812335	0.775633
ukbppp	PSTPIP2_Q9H939_OID30596_v1_Inflammation_II	IA vs. SAH	0	0.194504	0.659194
ukbppp	PTGES2_Q9H7Z7_OID30561_v1_Inflammation_II	IA vs. SAH	0	0.037907	0.84563
ukbppp	PTGR1_Q14914_OID30297_v1_Cardiometabolic_II	IA vs. SAH	0	0.000190872	0.988977
ukbppp	PTH1R_Q03431_OID20571_v1_Inflammation	IA vs. SAH	0	0.000643017	0.97977
ukbppp	PTK7_Q13308_OID20880_v1_Neurology	IA vs. SAH	0	0.637591	0.424584
ukbppp	PTN_P21246_OID20083_v1_Cardiometabolic	IA vs. SAH	0	0.00814316	0.928097
ukbppp	PTPRB_P23467_OID30324_v1_Cardiometabolic_II	IA vs. SAH	0	0.799955	0.371107
ukbppp	PTPRC_P08575_OID30380_v1_Cardiometabolic_II	IA vs. SAH	0	0.364727	0.545893
ukbppp	PTPRH_Q9HD43_OID31433_v1_Oncology_II	IA vs. SAH	0	0.0484711	0.825745
ukbppp	PTPRK_Q15262_OID31461_v1_Oncology_II	IA vs. SAH	0	0.0304495	0.861474
ukbppp	PTPRM_P28827_OID20598_v1_Inflammation	IA vs. SAH	0	0.0495152	0.823909
ukbppp	PTPRN2_Q92932_OID20912_v1_Neurology	IA vs. SAH	0	0.429672	0.51215
ukbppp	PTPRS_Q13332_OID20306_v1_Cardiometabolic	IA vs. SAH	0	0.341792	0.558797
ukbppp	PTPRZ1_P23471_OID30343_v1_Cardiometabolic_II	IA vs. SAH	0	0.0802896	0.776905
ukbppp	PTS_Q03393_OID20847_v1_Neurology	IA vs. SAH	0	0.0231112	0.879168
ukbppp	PTX3_P26022_OID20570_v1_Inflammation	IA vs. SAH	0	0.218962	0.639832
ukbppp	PVALB_P20472_OID21420_v1_Oncology	IA vs. SAH	0	0.293734	0.587837
ukbppp	PVR_P15151_OID21011_v1_Neurology	IA vs. SAH	0	0.276524	0.598989
ukbppp	PXDNL_A1KZ92_OID31405_v1_Oncology_II	IA vs. SAH	0	0.000298675	0.986211
ukbppp	PXN_P49023_OID20822_v1_Neurology	IA vs. SAH	0	0.000230391	0.98789
ukbppp	PYDC1_Q8WXC3_OID30202_v1_Cardiometabolic_II	IA vs. SAH	0	0.124903	0.723776
ukbppp	PYY_P10082_OID30150_v1_Cardiometabolic_II	IA vs. SAH	0	0.745293	0.38797
ukbppp	PZP_P20742_OID30730_v1_Inflammation_II	IA vs. SAH	0	0.989848	0.31978
ukbppp	QDPR_P09417_OID20174_v1_Cardiometabolic	IA vs. SAH	0	1.26724e-05	0.99716
ukbppp	QPCT_Q16769_OID20320_v1_Cardiometabolic	IA vs. SAH	0	0.0337488	0.854242
ukbppp	QSOX1_O00391_OID30729_v1_Inflammation_II	IA vs. SAH	0	0.00467964	0.945461
ukbppp	RAB11FIP3_O75154_OID30325_v1_Cardiometabolic_II	IA vs. SAH	0	0.653743	0.418778
ukbppp	RAB2B_Q8WUD1_OID31362_v1_Oncology_II	IA vs. SAH	0	0.621517	0.430484
ukbppp	RAB44_Q7Z6P3_OID31346_v1_Oncology_II	IA vs. SAH	0	0.358844	0.549149
ukbppp	RAB6A_P20340_OID20608_v1_Inflammation	IA vs. SAH	0	0.547195	0.459466
ukbppp	RABEPK_Q7Z6M1_OID21163_v1_Oncology	IA vs. SAH	0	0.0683314	0.793782
ukbppp	RABGAP1L_Q5R372_OID20447_v1_Inflammation	IA vs. SAH	0	0.00946553	0.922495
ukbppp	RALB_P11234_OID30567_v1_Inflammation_II	IA vs. SAH	0	0.07684	0.781626
ukbppp	RANBP1_P43487_OID30258_v1_Cardiometabolic_II	IA vs. SAH	0	0.809803	0.368179
ukbppp	RARRES1_P49788_OID21177_v1_Oncology	IA vs. SAH	0	0.0661519	0.797024
ukbppp	RARRES2_Q99969_OID20373_v1_Cardiometabolic	IA vs. SAH	0	0.00582514	0.939162
ukbppp	RASSF2_P50749_OID21194_v1_Oncology	IA vs. SAH	0	0.372268	0.541771
ukbppp	RBKS_Q9H477_OID20986_v1_Neurology	IA vs. SAH	0	0.15125	0.697344
ukbppp	RBM17_Q96I25_OID31034_v1_Neurology_II	IA vs. SAH	0	0.011569	0.914345
ukbppp	RBP1_P09455_OID30913_v1_Neurology_II	IA vs. SAH	0	0.0368054	0.847862
ukbppp	RBP2_P50120_OID21365_v1_Oncology	IA vs. SAH	0	0.217579	0.640891
ukbppp	RBPMS2_Q6ZRY4_OID30257_v1_Cardiometabolic_II	IA vs. SAH	0	0.583477	0.444953
ukbppp	RECK_O95980_OID30234_v1_Cardiometabolic_II	IA vs. SAH	0	0.0267077	0.870184
ukbppp	REEP4_Q9H6H4_OID31028_v1_Neurology_II	IA vs. SAH	0	0.0736309	0.786122
ukbppp	REG1A_P05451_OID20415_v1_Cardiometabolic	IA vs. SAH	0	0.00783351	0.929474
ukbppp	REG1B_P48304_OID20266_v1_Cardiometabolic	IA vs. SAH	0	0.00365003	0.951825
ukbppp	REG3A_Q06141_OID20258_v1_Cardiometabolic	IA vs. SAH	0	0.235722	0.627313
ukbppp	REG3G_Q6UW15_OID31408_v1_Oncology_II	IA vs. SAH	0	0.724437	0.394692
ukbppp	REG4_Q9BYZ8_OID20784_v1_Inflammation	IA vs. SAH	0	0.0526572	0.818502
ukbppp	RELT_Q969Z4_OID21142_v1_Neurology	IA vs. SAH	0	0.112832	0.736942
ukbppp	REN_P00797_OID20201_v1_Cardiometabolic	IA vs. SAH	0	0.06155	0.804063
ukbppp	RGMA_Q96B86_OID21065_v1_Neurology	IA vs. SAH	0	0.313518	0.575529
ukbppp	RGMB_Q6NW40_OID21045_v1_Neurology	IA vs. SAH	0	0.0362016	0.8491
ukbppp	RIDA_P52758_OID30635_v1_Inflammation_II	IA vs. SAH	0	0.0266835	0.870242
ukbppp	RILP_Q96NA2_OID21436_v1_Oncology	IA vs. SAH	0	0.0925619	0.760945
ukbppp	RILPL2_Q969X0_OID30342_v1_Cardiometabolic_II	IA vs. SAH	0	0.598479	0.439159
ukbppp	RLN2_P04090_OID30601_v1_Inflammation_II	IA vs. SAH	0	0.182033	0.669632
ukbppp	RNASE1_P07998_OID30672_v1_Inflammation_II	IA vs. SAH	0	0.0405936	0.840324
ukbppp	RNASE10_Q5GAN6_OID30238_v1_Cardiometabolic_II	IA vs. SAH	0	0.0253521	0.873493
ukbppp	RNASE3_P12724_OID20203_v1_Cardiometabolic	IA vs. SAH	0	0.481052	0.487946
ukbppp	RNASE4_P34096_OID30705_v1_Inflammation_II	IA vs. SAH	0	0.242171	0.622643
ukbppp	RNASE6_Q93091_OID30689_v1_Inflammation_II	IA vs. SAH	0	0.0293942	0.863872
ukbppp	RNASET2_O00584_OID20321_v1_Cardiometabolic	IA vs. SAH	0	0.0189495	0.890511
ukbppp	RNF149_Q8NC42_OID30235_v1_Cardiometabolic_II	IA vs. SAH	0	0.00020517	0.988572
ukbppp	RNF43_Q68DV7_OID31291_v1_Oncology_II	IA vs. SAH	0	0.000966631	0.975197
ukbppp	ROBO1_Q9Y6N7_OID20734_v1_Inflammation	IA vs. SAH	0	0.45927	0.497965
ukbppp	ROBO2_Q9HCK4_OID21007_v1_Neurology	IA vs. SAH	0	0.553135	0.457039
ukbppp	ROBO4_Q8WZ75_OID30226_v1_Cardiometabolic_II	IA vs. SAH	0	0.0286736	0.865535
ukbppp	ROR1_Q01973_OID20224_v1_Cardiometabolic	IA vs. SAH	0	0.00113275	0.973151
ukbppp	RPA2_P15927_OID30453_v1_Inflammation_II	IA vs. SAH	0	0.105586	0.745227
ukbppp	RPE_Q96AT9_OID31324_v1_Oncology_II	IA vs. SAH	0	0.0313926	0.859367
ukbppp	RPL14_P50914_OID30284_v1_Cardiometabolic_II	IA vs. SAH	0	0.106651	0.743989
ukbppp	RRM2_P31350_OID21187_v1_Oncology	IA vs. SAH	0	0.013	0.909224
ukbppp	RRM2B_Q7LG56_OID21174_v1_Oncology	IA vs. SAH	0	0.0181906	0.892713
ukbppp	RSPO1_Q2MKA7_OID20938_v1_Neurology	IA vs. SAH	0	0.136195	0.712093
ukbppp	RSPO3_Q9BXY4_OID21415_v1_Oncology	IA vs. SAH	0	0.0485221	0.825655
ukbppp	RTBDN_Q9BSG5_OID21343_v1_Oncology	IA vs. SAH	0	0.416366	0.518756
ukbppp	RTN4IP1_Q8WWV3_OID31030_v1_Neurology_II	IA vs. SAH	0	0.0658957	0.797409
ukbppp	RTN4R_Q9BZR6_OID21424_v1_Oncology	IA vs. SAH	0	0.0155452	0.900776
ukbppp	RWDD1_Q9H446_OID21015_v1_Neurology	IA vs. SAH	0	0.0734072	0.786439
ukbppp	S100A11_P31949_OID20130_v1_Cardiometabolic	IA vs. SAH	0	0.0871419	0.767843
ukbppp	S100A13_Q99584_OID30529_v1_Inflammation_II	IA vs. SAH	0	0.127813	0.720711
ukbppp	S100A16_Q96FQ6_OID20878_v1_Neurology	IA vs. SAH	0	0.768259	0.380756
ukbppp	S100A3_P33764_OID31352_v1_Oncology_II	IA vs. SAH	0	0.918302	0.337921
ukbppp	S100A4_P26447_OID21519_v1_Oncology	IA vs. SAH	0	0.274429	0.600376
ukbppp	SAA4_P35542_OID30726_v1_Inflammation_II	IA vs. SAH	0	0.00525849	0.942192
ukbppp	SAMD9L_Q8IVG5_OID20536_v1_Inflammation	IA vs. SAH	0	0.000688067	0.979073
ukbppp	SAT2_Q96F10_OID31306_v1_Oncology_II	IA vs. SAH	0	0.100133	0.75167
ukbppp	SBSN_Q6UWP8_OID30398_v1_Cardiometabolic_II	IA vs. SAH	0	0.200564	0.654266
ukbppp	SCAMP3_O14828_OID21332_v1_Oncology	IA vs. SAH	0	0.0324832	0.856971
ukbppp	SCARA5_Q6ZMJ2_OID21058_v1_Neurology	IA vs. SAH	0	0.0161731	0.898803
ukbppp	SCARF2_Q96GP6_OID21048_v1_Neurology	IA vs. SAH	0	0.0723403	0.787959
ukbppp	SCGB1A1_P11684_OID20688_v1_Inflammation	IA vs. SAH	0	0.102088	0.749338
ukbppp	SCGB3A1_Q96QR1_OID30577_v1_Inflammation_II	IA vs. SAH	0	0.000890663	0.976191
ukbppp	SCGB3A2_Q96PL1_OID20723_v1_Inflammation	IA vs. SAH	0	0.0189692	0.890455
ukbppp	SCLY_Q96I15_OID21425_v1_Oncology	IA vs. SAH	0	0.204471	0.651136
ukbppp	SCN4B_Q8IWT1_OID30277_v1_Cardiometabolic_II	IA vs. SAH	0	0.153684	0.695039
ukbppp	SCPEP1_Q9HB40_OID30278_v1_Cardiometabolic_II	IA vs. SAH	0	0.0298182	0.862903
ukbppp	SCRN1_Q12765_OID20542_v1_Inflammation	IA vs. SAH	0	0.288756	0.591019
ukbppp	SDC1_P18827_OID20169_v1_Cardiometabolic	IA vs. SAH	0	0.00136972	0.970477
ukbppp	SDC4_P31431_OID20216_v1_Cardiometabolic	IA vs. SAH	0	0.00370103	0.95149
ukbppp	SDCCAG8_Q86SQ7_OID31423_v1_Oncology_II	IA vs. SAH	0	0.405627	0.524197
ukbppp	SDK2_Q58EX2_OID30662_v1_Inflammation_II	IA vs. SAH	0	0.0221801	0.881609
ukbppp	SEC31A_O94979_OID30269_v1_Cardiometabolic_II	IA vs. SAH	0	0.642159	0.42293
ukbppp	SEL1L_Q9UBV2_OID30196_v1_Cardiometabolic_II	IA vs. SAH	0	0.0899095	0.764292
ukbppp	SELE_P16581_OID20290_v1_Cardiometabolic	IA vs. SAH	0	0.0304218	0.861537
ukbppp	SELENOP_P49908_OID30745_v1_Inflammation_II	IA vs. SAH	0	0.577391	0.447337
ukbppp	SELL_P14151_OID30752_v1_Inflammation_II	IA vs. SAH	0	0.0837321	0.772302
ukbppp	SELP_P16109_OID20379_v1_Cardiometabolic	IA vs. SAH	0	0.147211	0.701215
ukbppp	SELPLG_Q14242_OID20560_v1_Inflammation	IA vs. SAH	0	0.135236	0.713064
ukbppp	SEMA4D_Q92854_OID21020_v1_Neurology	IA vs. SAH	0	0.00248398	0.96025
ukbppp	SEMA7A_O75326_OID20283_v1_Cardiometabolic	IA vs. SAH	0	0.0190242	0.890297
ukbppp	SEPTIN8_Q92599_OID31079_v1_Neurology_II	IA vs. SAH	0	0.229672	0.631767
ukbppp	SEPTIN9_Q9UHD8_OID21279_v1_Oncology	IA vs. SAH	0	0.0661622	0.797009
ukbppp	SERPINA1_P01009_OID30750_v1_Inflammation_II	IA vs. SAH	0	0.263532	0.607704
ukbppp	SERPINA11_Q86U17_OID20281_v1_Cardiometabolic	IA vs. SAH	0	0.025575	0.872943
ukbppp	SERPINA12_Q8IW75_OID20219_v1_Cardiometabolic	IA vs. SAH	0	0.157613	0.691364
ukbppp	SERPINA3_P01011_OID30786_v1_Inflammation_II	IA vs. SAH	0	0.00444482	0.946845
ukbppp	SERPINA4_P29622_OID30774_v1_Inflammation_II	IA vs. SAH	0	0.000480321	0.982515
ukbppp	SERPINA5_P05154_OID30763_v1_Inflammation_II	IA vs. SAH	0	0.840469	0.359263
ukbppp	SERPINA6_P08185_OID30743_v1_Inflammation_II	IA vs. SAH	0	0.00235849	0.961267
ukbppp	SERPINB1_P30740_OID21088_v1_Neurology	IA vs. SAH	0	0.347966	0.555267
ukbppp	SERPINB6_P35237_OID21023_v1_Neurology	IA vs. SAH	0	0.0958706	0.756843
ukbppp	SERPINB8_P50452_OID20630_v1_Inflammation	IA vs. SAH	0	0.846083	0.357663
ukbppp	SERPINB9_P50453_OID20932_v1_Neurology	IA vs. SAH	0	0.449033	0.502795
ukbppp	SERPINC1_P01008_OID30789_v1_Inflammation_II	IA vs. SAH	0	0.0905207	0.763516
ukbppp	SERPINE1_P05121_OID20342_v1_Cardiometabolic	IA vs. SAH	0	0.0423569	0.836941
ukbppp	SERPINE2_P07093_OID30359_v1_Cardiometabolic_II	IA vs. SAH	0	0.00796752	0.928875
ukbppp	SERPINF1_P36955_OID30757_v1_Inflammation_II	IA vs. SAH	0	0.0562578	0.812512
ukbppp	SERPINF2_P08697_OID30779_v1_Inflammation_II	IA vs. SAH	0	0.262428	0.608457
ukbppp	SERPING1_P05155_OID30777_v1_Inflammation_II	IA vs. SAH	0	0.20836	0.648056
ukbppp	SERPINI1_Q99574_OID30604_v1_Inflammation_II	IA vs. SAH	0	0.131974	0.716394
ukbppp	SERPINI2_O75830_OID31504_v1_Oncology_II	IA vs. SAH	0	0.00873165	0.925551
ukbppp	SESTD1_Q86VW0_OID20790_v1_Neurology	IA vs. SAH	0	0.104807	0.746136
ukbppp	SETMAR_Q53H47_OID20948_v1_Neurology	IA vs. SAH	0	0.133279	0.715057
ukbppp	SEZ6L_Q9BYH1_OID21488_v1_Oncology	IA vs. SAH	0	0.462942	0.496252
ukbppp	SEZ6L2_Q6UXD5_OID21289_v1_Oncology	IA vs. SAH	0	0.099212	0.752777
ukbppp	SF3B4_Q15427_OID21278_v1_Oncology	IA vs. SAH	0	0.133983	0.714338
ukbppp	SFRP1_Q8N474_OID20984_v1_Neurology	IA vs. SAH	0	0.091451	0.762341
ukbppp	SFRP4_Q6FHJ7_OID30648_v1_Inflammation_II	IA vs. SAH	0	0.18006	0.671321
ukbppp	SFTPA1_Q8IWL2_OID21165_v1_Oncology	IA vs. SAH	0	0.594944	0.440514
ukbppp	SFTPA2_Q8IWL1_OID21218_v1_Oncology	IA vs. SAH	0	0.46901	0.493443
ukbppp	SFTPD_P35247_OID20214_v1_Cardiometabolic	IA vs. SAH	0	0.790366	0.373989
ukbppp	SGSH_P51688_OID30341_v1_Cardiometabolic_II	IA vs. SAH	0	0.0135691	0.907267
ukbppp	SH3BP1_Q9Y3L3_OID31439_v1_Oncology_II	IA vs. SAH	0	0.0550234	0.814542
ukbppp	SH3GLB2_Q9NR46_OID31145_v1_Neurology_II	IA vs. SAH	0	0.00633684	0.936552
ukbppp	SHBG_P04278_OID30685_v1_Inflammation_II	IA vs. SAH	0	0.433385	0.510333
ukbppp	SHISA5_Q8N114_OID30387_v1_Cardiometabolic_II	IA vs. SAH	0	0.00117382	0.972669
ukbppp	SHMT1_P34896_OID20714_v1_Inflammation	IA vs. SAH	0	0.411606	0.521155
ukbppp	SHPK_Q9UHJ6_OID31292_v1_Oncology_II	IA vs. SAH	0	0.102588	0.748746
ukbppp	SIAE_Q9HAT2_OID21503_v1_Oncology	IA vs. SAH	0	0.817301	0.365971
ukbppp	SIGLEC5_O15389_OID21082_v1_Neurology	IA vs. SAH	0	0.000153352	0.99012
ukbppp	SIGLEC6_O43699_OID21394_v1_Oncology	IA vs. SAH	0	0.13563	0.712665
ukbppp	SIGLEC7_Q9Y286_OID20190_v1_Cardiometabolic	IA vs. SAH	0	0.0482883	0.826069
ukbppp	SIGLEC8_Q9NYZ4_OID30261_v1_Cardiometabolic_II	IA vs. SAH	0	0.0833465	0.772813
ukbppp	SIGLEC9_Q9Y336_OID21390_v1_Oncology	IA vs. SAH	0	0.35313	0.552347
ukbppp	SIL1_Q9H173_OID30207_v1_Cardiometabolic_II	IA vs. SAH	0	0.000366897	0.984718
ukbppp	SIRPA_P78324_OID20304_v1_Cardiometabolic	IA vs. SAH	0	0.0656798	0.797734
ukbppp	SIRPB1_O00241_OID20739_v1_Inflammation	IA vs. SAH	0	0.110365	0.739729
ukbppp	SLA2_Q9H6Q3_OID31017_v1_Neurology_II	IA vs. SAH	0	0.0371217	0.847217
ukbppp	SLAMF1_Q13291_OID20496_v1_Inflammation	IA vs. SAH	0	0.024877	0.874674
ukbppp	SLAMF6_Q96DU3_OID21254_v1_Oncology	IA vs. SAH	0	0.00275939	0.958106
ukbppp	SLAMF7_Q9NQ25_OID20602_v1_Inflammation	IA vs. SAH	0	0.00201176	0.964225
ukbppp	SLAMF8_Q9P0V8_OID21214_v1_Oncology	IA vs. SAH	0	0.93058	0.334712
ukbppp	SLC16A1_P53985_OID20799_v1_Neurology	IA vs. SAH	0	0.124687	0.724006
ukbppp	SLC27A4_Q6P1M0_OID20814_v1_Neurology	IA vs. SAH	0	0.866706	0.351869
ukbppp	SLC39A14_Q15043_OID20852_v1_Neurology	IA vs. SAH	0	0.00115793	0.972855
ukbppp	SLC39A5_Q6ZMH5_OID20539_v1_Inflammation	IA vs. SAH	0	0.00365132	0.951816
ukbppp	SLC4A1_P02730_OID30369_v1_Cardiometabolic_II	IA vs. SAH	0	0.137943	0.710334
ukbppp	SLC9A3R2_Q15599_OID31445_v1_Oncology_II	IA vs. SAH	0	0.0118286	0.913393
ukbppp	SLIT2_O94813_OID20862_v1_Neurology	IA vs. SAH	0	0.0284655	0.866019
ukbppp	SLITRK1_Q96PX8_OID30510_v1_Inflammation_II	IA vs. SAH	0	0.133798	0.714526
ukbppp	SLITRK6_Q9H5Y7_OID20094_v1_Cardiometabolic	IA vs. SAH	0	0.0237272	0.877581
ukbppp	SLURP1_P55000_OID30404_v1_Cardiometabolic_II	IA vs. SAH	0	0.467607	0.49409
ukbppp	SMAD3_P84022_OID31418_v1_Oncology_II	IA vs. SAH	0	0.0622284	0.803008
ukbppp	SMARCA2_P51531_OID20796_v1_Neurology	IA vs. SAH	0	0.034919	0.851765
ukbppp	SMOC1_Q9H4F8_OID21461_v1_Oncology	IA vs. SAH	0	0.547309	0.459419
ukbppp	SMOC2_Q9H3U7_OID20730_v1_Inflammation	IA vs. SAH	0	0.282706	0.594933
ukbppp	SMPD3_Q9NY59_OID30477_v1_Inflammation_II	IA vs. SAH	0	0.0846928	0.771036
ukbppp	SMPDL3A_Q92484_OID20676_v1_Inflammation	IA vs. SAH	0	0.700563	0.402595
ukbppp	SNAP25_P60880_OID30811_v1_Neurology_II	IA vs. SAH	0	0.00773488	0.929918
ukbppp	SNAP29_O95721_OID21506_v1_Oncology	IA vs. SAH	0	0.0322461	0.857489
ukbppp	SNCA_P37840_OID30645_v1_Inflammation_II	IA vs. SAH	0	0.0559773	0.812971
ukbppp	SNCG_O76070_OID20971_v1_Neurology	IA vs. SAH	0	0.370536	0.542712
ukbppp	SNED1_Q8TER0_OID30205_v1_Cardiometabolic_II	IA vs. SAH	0	6.64619e-05	0.993495
ukbppp	SNX15_Q9NRS6_OID30644_v1_Inflammation_II	IA vs. SAH	0	0.0114196	0.914898
ukbppp	SNX9_Q9Y5X1_OID20135_v1_Cardiometabolic	IA vs. SAH	0	0.13043	0.717986
ukbppp	SOD1_P00441_OID20386_v1_Cardiometabolic	IA vs. SAH	0	0.0618288	0.803628
ukbppp	SOD2_P04179_OID21114_v1_Neurology	IA vs. SAH	0	0.0460527	0.83008
ukbppp	SOD3_P08294_OID30683_v1_Inflammation_II	IA vs. SAH	0	0.0875148	0.767361
ukbppp	SORBS1_Q9BX66_OID30978_v1_Neurology_II	IA vs. SAH	0	0.0114224	0.914888
ukbppp	SORCS2_Q96PQ0_OID21262_v1_Oncology	IA vs. SAH	0	0.00415901	0.94858
ukbppp	SORD_Q00796_OID21453_v1_Oncology	IA vs. SAH	0	0.0158304	0.899875
ukbppp	SORT1_Q99523_OID20213_v1_Cardiometabolic	IA vs. SAH	0	0.0476523	0.8272
ukbppp	SOST_Q9BQB4_OID20204_v1_Cardiometabolic	IA vs. SAH	0	0.878072	0.34873
ukbppp	SPAG1_Q07617_OID30979_v1_Neurology_II	IA vs. SAH	0	0.0128903	0.909606
ukbppp	SPARC_P09486_OID21511_v1_Oncology	IA vs. SAH	0	0.543936	0.460806
ukbppp	SPARCL1_Q14515_OID20361_v1_Cardiometabolic	IA vs. SAH	0	0.00447116	0.946688
ukbppp	SPESP1_Q6UW49_OID30298_v1_Cardiometabolic_II	IA vs. SAH	0	0.000658412	0.979529
ukbppp	SPINK1_P00995_OID21097_v1_Neurology	IA vs. SAH	0	0.110105	0.740024
ukbppp	SPINK2_P20155_OID30627_v1_Inflammation_II	IA vs. SAH	0	0.126301	0.722299
ukbppp	SPINK4_O60575_OID20509_v1_Inflammation	IA vs. SAH	0	0.000193286	0.988908
ukbppp	SPINK5_Q9NQ38_OID21148_v1_Neurology	IA vs. SAH	0	0.0471816	0.828042
ukbppp	SPINK6_Q6UWN8_OID21450_v1_Oncology	IA vs. SAH	0	0.00200154	0.964316
ukbppp	SPINK8_P0C7L1_OID30153_v1_Cardiometabolic_II	IA vs. SAH	0	0.0340415	0.853619
ukbppp	SPINT1_O43278_OID21109_v1_Neurology	IA vs. SAH	0	0.000184234	0.98917
ukbppp	SPINT2_O43291_OID20720_v1_Inflammation	IA vs. SAH	0	0.016645	0.897345
ukbppp	SPOCK1_Q08629_OID20924_v1_Neurology	IA vs. SAH	0	0.727443	0.393713
ukbppp	SPON1_Q9HCB6_OID20759_v1_Inflammation	IA vs. SAH	0	0.121719	0.727177
ukbppp	SPP1_P10451_OID20322_v1_Cardiometabolic	IA vs. SAH	0	0.0262438	0.871306
ukbppp	SPRED2_Q7Z698_OID30423_v1_Inflammation_II	IA vs. SAH	0	0.186707	0.665672
ukbppp	SPRR3_Q9UBC9_OID31131_v1_Neurology_II	IA vs. SAH	0	0.17776	0.673306
ukbppp	SPRY2_O43597_OID20475_v1_Inflammation	IA vs. SAH	0	0.0275228	0.868236
ukbppp	SPTLC1_O15269_OID31086_v1_Neurology_II	IA vs. SAH	0	0.317438	0.573151
ukbppp	SRP14_P37108_OID21324_v1_Oncology	IA vs. SAH	0	0.380326	0.537429
ukbppp	SSC4D_Q8WTU2_OID20182_v1_Cardiometabolic	IA vs. SAH	0	0.321349	0.570798
ukbppp	SSC5D_A1L4H1_OID20351_v1_Cardiometabolic	IA vs. SAH	0	0.0291102	0.864525
ukbppp	ST13_P50502_OID30624_v1_Inflammation_II	IA vs. SAH	0	0.360702	0.548117
ukbppp	ST3GAL1_Q11201_OID21322_v1_Oncology	IA vs. SAH	0	0.106742	0.743884
ukbppp	ST6GAL1_P15907_OID20302_v1_Cardiometabolic	IA vs. SAH	0	0.790411	0.373976
ukbppp	STAB2_Q8WWQ8_OID30401_v1_Cardiometabolic_II	IA vs. SAH	0	0.0863693	0.768845
ukbppp	STAT2_P52630_OID30536_v1_Inflammation_II	IA vs. SAH	0	0.210618	0.646284
ukbppp	STC1_P52823_OID21014_v1_Neurology	IA vs. SAH	0	0.174997	0.675708
ukbppp	STC2_O76061_OID21157_v1_Neurology	IA vs. SAH	0	0.801256	0.370718
ukbppp	STK4_Q13043_OID20140_v1_Cardiometabolic	IA vs. SAH	0	0.011832	0.913381
ukbppp	STX16_O14662_OID21170_v1_Oncology	IA vs. SAH	0	0.0102423	0.919389
ukbppp	STX7_O15400_OID30560_v1_Inflammation_II	IA vs. SAH	0	0.118033	0.731178
ukbppp	STX8_Q9UNK0_OID20531_v1_Inflammation	IA vs. SAH	0	0.549131	0.458673
ukbppp	SUGP1_Q8IWZ8_OID31524_v1_Oncology_II	IA vs. SAH	0	0.658123	0.417223
ukbppp	SULT1A1_P50225_OID21031_v1_Neurology	IA vs. SAH	0	0.0293433	0.863989
ukbppp	SULT2A1_Q06520_OID20508_v1_Inflammation	IA vs. SAH	0	0.125506	0.723138
ukbppp	SUSD1_Q6UWL2_OID20072_v1_Cardiometabolic	IA vs. SAH	0	0.00013211	0.990829
ukbppp	SUSD2_Q9UGT4_OID21098_v1_Neurology	IA vs. SAH	0	0.0118551	0.913297
ukbppp	SUSD4_Q5VX71_OID31398_v1_Oncology_II	IA vs. SAH	0	0.196653	0.657436
ukbppp	SUSD5_O60279_OID30650_v1_Inflammation_II	IA vs. SAH	0	0.00139459	0.970211
ukbppp	SV2A_Q7L0J3_OID30965_v1_Neurology_II	IA vs. SAH	0	0.0794769	0.778008
ukbppp	SWAP70_Q9UH65_OID31477_v1_Oncology_II	IA vs. SAH	0	0.0740836	0.785481
ukbppp	TACSTD2_P09758_OID21447_v1_Oncology	IA vs. SAH	0	0.726055	0.394165
ukbppp	TAFA5_Q7Z5A7_OID21321_v1_Oncology	IA vs. SAH	0	0.114565	0.735005
ukbppp	TALDO1_P37837_OID30414_v1_Cardiometabolic_II	IA vs. SAH	0	0.321555	0.570674
ukbppp	TANK_Q92844_OID20474_v1_Inflammation	IA vs. SAH	0	0.0443945	0.833121
ukbppp	TBC1D17_Q9HA65_OID20844_v1_Neurology	IA vs. SAH	0	0.1704	0.679757
ukbppp	TBC1D23_Q9NUY8_OID21286_v1_Oncology	IA vs. SAH	0	0.257348	0.611948
ukbppp	TBCA_O75347_OID30616_v1_Inflammation_II	IA vs. SAH	0	0.304292	0.581204
ukbppp	TBCB_Q99426_OID20993_v1_Neurology	IA vs. SAH	0	0.00225578	0.962119
ukbppp	TBCC_Q15814_OID20942_v1_Neurology	IA vs. SAH	0	0.0195147	0.888901
ukbppp	TCL1A_P56279_OID20987_v1_Neurology	IA vs. SAH	0	0.0248489	0.874744
ukbppp	TCN1_P20061_OID30687_v1_Inflammation_II	IA vs. SAH	0	0.317159	0.57332
ukbppp	TCN2_P20062_OID20341_v1_Cardiometabolic	IA vs. SAH	0	0.0873438	0.767582
ukbppp	TCTN3_Q6NUS6_OID30326_v1_Cardiometabolic_II	IA vs. SAH	0	0.133533	0.714797
ukbppp	TDGF1_P13385_OID20816_v1_Neurology	IA vs. SAH	0	0.0145291	0.904058
ukbppp	TDP1_Q9NUW8_OID31403_v1_Oncology_II	IA vs. SAH	0	0.0163153	0.898362
ukbppp	TEF_Q10587_OID30103_v1_Cardiometabolic_II	IA vs. SAH	0	0.0939263	0.759244
ukbppp	TEK_Q02763_OID21496_v1_Oncology	IA vs. SAH	0	0.17752	0.673513
ukbppp	TEX101_Q9BY14_OID30971_v1_Neurology_II	IA vs. SAH	0	0.343222	0.557976
ukbppp	TF_P02787_OID30783_v1_Inflammation_II	IA vs. SAH	0	0.145899	0.702486
ukbppp	TFF1_P04155_OID21154_v1_Neurology	IA vs. SAH	0	0.829314	0.362471
ukbppp	TFF2_Q03403_OID20787_v1_Inflammation	IA vs. SAH	0	0.545285	0.46025
ukbppp	TFF3_Q07654_OID20371_v1_Cardiometabolic	IA vs. SAH	0	0.00163347	0.967761
ukbppp	TFPI_P10646_OID20388_v1_Cardiometabolic	IA vs. SAH	0	0.00032164	0.985691
ukbppp	TFPI2_P48307_OID21512_v1_Oncology	IA vs. SAH	0	0.00188245	0.965393
ukbppp	TFRC_P02786_OID20369_v1_Cardiometabolic	IA vs. SAH	0	0.184491	0.667542
ukbppp	TGFA_P01135_OID20600_v1_Inflammation	IA vs. SAH	0	0.00442696	0.946952
ukbppp	TGFB1_P01137_OID20621_v1_Inflammation	IA vs. SAH	0	0.0115784	0.91431
ukbppp	TGFB2_P61812_OID31417_v1_Oncology_II	IA vs. SAH	0	0.338439	0.560732
ukbppp	TGFBI_Q15582_OID20417_v1_Cardiometabolic	IA vs. SAH	0	0.0508849	0.821531
ukbppp	TGFBR2_P37173_OID21493_v1_Oncology	IA vs. SAH	0	0.285888	0.592868
ukbppp	TGFBR3_Q03167_OID20255_v1_Cardiometabolic	IA vs. SAH	0	0.509083	0.475536
ukbppp	TGM2_P21980_OID20141_v1_Cardiometabolic	IA vs. SAH	0	0.189165	0.663613
ukbppp	TGOLN2_O43493_OID30691_v1_Inflammation_II	IA vs. SAH	0	0.000576925	0.980837
ukbppp	THBD_P07204_OID20231_v1_Cardiometabolic	IA vs. SAH	0	0.00230361	0.961719
ukbppp	THBS2_P35442_OID21104_v1_Neurology	IA vs. SAH	0	0.00378942	0.950915
ukbppp	THBS4_P35443_OID20368_v1_Cardiometabolic	IA vs. SAH	0	1.08796e-05	0.997368
ukbppp	THOP1_P52888_OID20194_v1_Cardiometabolic	IA vs. SAH	0	0.791746	0.373573
ukbppp	THTPA_Q9BU02_OID31375_v1_Oncology_II	IA vs. SAH	0	0.027855	0.86745
ukbppp	THY1_P04216_OID21050_v1_Neurology	IA vs. SAH	0	0.126687	0.721892
ukbppp	TIE1_P35590_OID20303_v1_Cardiometabolic	IA vs. SAH	0	0.00421031	0.948264
ukbppp	TIGAR_Q9NQ88_OID20894_v1_Neurology	IA vs. SAH	0	0.100838	0.750826
ukbppp	TIGIT_Q495A1_OID31320_v1_Oncology_II	IA vs. SAH	0	0.0866166	0.768523
ukbppp	TIMD4_Q96H15_OID20375_v1_Cardiometabolic	IA vs. SAH	0	0.0176063	0.894439
ukbppp	TIMM10_P62072_OID30358_v1_Cardiometabolic_II	IA vs. SAH	0	0.0180052	0.893258
ukbppp	TIMP3_P35625_OID20684_v1_Inflammation	IA vs. SAH	0	0.753447	0.385387
ukbppp	TIMP4_Q99727_OID21147_v1_Neurology	IA vs. SAH	0	0.156037	0.692832
ukbppp	TINAGL1_Q9GZM7_OID20180_v1_Cardiometabolic	IA vs. SAH	0	0.278402	0.59775
ukbppp	TK1_P04183_OID31294_v1_Oncology_II	IA vs. SAH	0	0.0219669	0.882175
ukbppp	TLR1_Q15399_OID30532_v1_Inflammation_II	IA vs. SAH	0	0.175851	0.674963
ukbppp	TLR3_O15455_OID20612_v1_Inflammation	IA vs. SAH	0	0.00896431	0.924569
ukbppp	TLR4_O00206_OID30428_v1_Inflammation_II	IA vs. SAH	0	0.0091532	0.923781
ukbppp	TMED8_Q6PL24_OID31462_v1_Oncology_II	IA vs. SAH	0	0.493127	0.482536
ukbppp	TMEM106A_Q96A25_OID31411_v1_Oncology_II	IA vs. SAH	0	0.347517	0.555522
ukbppp	TMEM132A_Q24JP5_OID30287_v1_Cardiometabolic_II	IA vs. SAH	0	0.00781183	0.929571
ukbppp	TMEM25_Q86YD3_OID31015_v1_Neurology_II	IA vs. SAH	0	0.0196457	0.888531
ukbppp	TMPRSS11D_O60235_OID31103_v1_Neurology_II	IA vs. SAH	0	0.0539818	0.816274
ukbppp	TMPRSS15_P98073_OID21364_v1_Oncology	IA vs. SAH	0	0.737352	0.39051
ukbppp	TMPRSS5_Q9H3S3_OID20947_v1_Neurology	IA vs. SAH	0	7.53174e-05	0.993076
ukbppp	TMSB10_P63313_OID21118_v1_Neurology	IA vs. SAH	0	0	1
ukbppp	TNC_P24821_OID20359_v1_Cardiometabolic	IA vs. SAH	0	0.0594607	0.80735
ukbppp	TNFAIP2_Q03169_OID31446_v1_Oncology_II	IA vs. SAH	0	0.630278	0.427253
ukbppp	TNFAIP8_O95379_OID20433_v1_Inflammation	IA vs. SAH	0	0.0655929	0.797865
ukbppp	TNFRSF10A_O00220_OID20967_v1_Neurology	IA vs. SAH	0	0.071776	0.788768
ukbppp	TNFRSF10B_O14763_OID20981_v1_Neurology	IA vs. SAH	0	0.0455715	0.830957
ukbppp	TNFRSF10C_O14798_OID20265_v1_Cardiometabolic	IA vs. SAH	0	0.0744124	0.785017
ukbppp	TNFRSF11A_Q9Y6Q6_OID20646_v1_Inflammation	IA vs. SAH	0	0.0399915	0.841497
ukbppp	TNFRSF12A_Q9NP84_OID21482_v1_Oncology	IA vs. SAH	0	0.299822	0.583994
ukbppp	TNFRSF13B_O14836_OID20702_v1_Inflammation	IA vs. SAH	0	0.0228068	0.879961
ukbppp	TNFRSF13C_Q96RJ3_OID20480_v1_Inflammation	IA vs. SAH	0	0.14889	0.699599
ukbppp	TNFRSF17_Q02223_OID30589_v1_Inflammation_II	IA vs. SAH	0	0.144385	0.70396
ukbppp	TNFRSF19_Q9NS68_OID21446_v1_Oncology	IA vs. SAH	0	0.266816	0.605476
ukbppp	TNFRSF1A_P19438_OID21155_v1_Neurology	IA vs. SAH	0	0.00289993	0.957054
ukbppp	TNFRSF1B_P20333_OID21145_v1_Neurology	IA vs. SAH	0	0.000162837	0.989819
ukbppp	TNFRSF21_O75509_OID21052_v1_Neurology	IA vs. SAH	0	0.306936	0.579566
ukbppp	TNFRSF4_P43489_OID20653_v1_Inflammation	IA vs. SAH	0	0.0196509	0.888517
ukbppp	TNFRSF6B_O95407_OID20964_v1_Neurology	IA vs. SAH	0	0.145097	0.703266
ukbppp	TNFRSF8_P28908_OID21049_v1_Neurology	IA vs. SAH	0	0.000417055	0.983707
ukbppp	TNFSF10_P50591_OID20611_v1_Inflammation	IA vs. SAH	0	0.00475952	0.944998
ukbppp	TNFSF11_O14788_OID20592_v1_Inflammation	IA vs. SAH	0	0.69292	0.405173
ukbppp	TNFSF13B_Q9Y275_OID20272_v1_Cardiometabolic	IA vs. SAH	0	0.18532	0.66684
ukbppp	TNFSF14_O43557_OID20953_v1_Neurology	IA vs. SAH	0	0.0493637	0.824174
ukbppp	TNFSF8_P32971_OID30384_v1_Cardiometabolic_II	IA vs. SAH	0	0.183762	0.66816
ukbppp	TNIP1_Q15025_OID31120_v1_Neurology_II	IA vs. SAH	0	0.00336402	0.953749
ukbppp	TNN_Q9UQP3_OID30412_v1_Cardiometabolic_II	IA vs. SAH	0	0.0536213	0.816878
ukbppp	TNR_Q92752_OID20957_v1_Neurology	IA vs. SAH	0	0.115851	0.733579
ukbppp	TOP2B_Q02880_OID30559_v1_Inflammation_II	IA vs. SAH	0	0.0104767	0.918474
ukbppp	TOR1AIP1_Q5JTV8_OID30195_v1_Cardiometabolic_II	IA vs. SAH	0	0.0404585	0.840587
ukbppp	TP53_P04637_OID21232_v1_Oncology	IA vs. SAH	0	0.0771588	0.781185
ukbppp	TP53I3_Q53FA7_OID30632_v1_Inflammation_II	IA vs. SAH	0	0.00397205	0.949747
ukbppp	TPK1_Q9H3S4_OID30338_v1_Cardiometabolic_II	IA vs. SAH	0	0.471093	0.492485
ukbppp	TPMT_P51580_OID21270_v1_Oncology	IA vs. SAH	0	0.232325	0.629805
ukbppp	TPP1_O14773_OID20750_v1_Inflammation	IA vs. SAH	0	0.19831	0.656089
ukbppp	TPPP3_Q9BW30_OID20842_v1_Neurology	IA vs. SAH	0	0.101117	0.750493
ukbppp	TPSAB1_Q15661_OID20642_v1_Inflammation	IA vs. SAH	0	0.00222836	0.962349
ukbppp	TPSD1_Q9BZJ3_OID30982_v1_Neurology_II	IA vs. SAH	0	0.23954	0.624539
ukbppp	TRDMT1_O14717_OID31335_v1_Oncology_II	IA vs. SAH	0	0.224747	0.635446
ukbppp	TREH_O43280_OID30388_v1_Cardiometabolic_II	IA vs. SAH	0	0.0650958	0.798616
ukbppp	TREM2_Q9NZC2_OID20731_v1_Inflammation	IA vs. SAH	0	0.0254966	0.873136
ukbppp	TREML2_Q5T2D2_OID21120_v1_Neurology	IA vs. SAH	0	0.296835	0.585874
ukbppp	TRIM21_P19474_OID20533_v1_Inflammation	IA vs. SAH	0	0.0364917	0.848504
ukbppp	TRIM25_Q14258_OID31482_v1_Oncology_II	IA vs. SAH	0	0.054587	0.815266
ukbppp	TRIM5_Q9C035_OID20526_v1_Inflammation	IA vs. SAH	0	0.022223	0.881495
ukbppp	TRIM58_Q8NG06_OID31429_v1_Oncology_II	IA vs. SAH	0	0.126426	0.722167
ukbppp	TSC22D1_Q15714_OID31016_v1_Neurology_II	IA vs. SAH	0	0.712734	0.398538
ukbppp	TSPAN15_O95858_OID30095_v1_Cardiometabolic_II	IA vs. SAH	0	0.825418	0.363601
ukbppp	TSPAN8_P19075_OID31470_v1_Oncology_II	IA vs. SAH	0	0.687075	0.407161
ukbppp	TSPYL1_Q9H0U9_OID30512_v1_Inflammation_II	IA vs. SAH	0	0.574183	0.448601
ukbppp	TTF2_Q9UNY4_OID30942_v1_Neurology_II	IA vs. SAH	0	0.0336716	0.854407
ukbppp	TTR_P02766_OID30782_v1_Inflammation_II	IA vs. SAH	0	0.00917242	0.923701
ukbppp	TXN_P10599_OID30670_v1_Inflammation_II	IA vs. SAH	0	0.255142	0.613477
ukbppp	TXNDC15_Q96J42_OID21495_v1_Oncology	IA vs. SAH	0	0.0342922	0.853087
ukbppp	TXNDC5_Q8NBS9_OID21012_v1_Neurology	IA vs. SAH	0	0.00478397	0.944857
ukbppp	TXNDC9_O14530_OID31121_v1_Neurology_II	IA vs. SAH	0	0.112096	0.73777
ukbppp	TXNRD1_Q16881_OID21135_v1_Neurology	IA vs. SAH	0	0.049607	0.823749
ukbppp	TYMP_P19971_OID20234_v1_Cardiometabolic	IA vs. SAH	0	0.182868	0.66892
ukbppp	TYRO3_Q06418_OID20161_v1_Cardiometabolic	IA vs. SAH	0	0.0201375	0.887154
ukbppp	TYRP1_P17643_OID30517_v1_Inflammation_II	IA vs. SAH	0	0.0109856	0.916525
ukbppp	UBAC1_Q9BSL1_OID21336_v1_Oncology	IA vs. SAH	0	0.161222	0.688034
ukbppp	UBE2L6_O14933_OID30321_v1_Cardiometabolic_II	IA vs. SAH	0	0.0573117	0.810796
ukbppp	ULBP2_Q9BZM5_OID20919_v1_Neurology	IA vs. SAH	0	0.314447	0.574964
ukbppp	UMOD_P07911_OID20237_v1_Cardiometabolic	IA vs. SAH	0	0.006542	0.935535
ukbppp	UNG_P13051_OID31419_v1_Oncology_II	IA vs. SAH	0	0.120197	0.728821
ukbppp	UPB1_Q9UBR1_OID30352_v1_Cardiometabolic_II	IA vs. SAH	0	0.174395	0.676235
ukbppp	UROD_P06132_OID30603_v1_Inflammation_II	IA vs. SAH	0	0.0892822	0.765092
ukbppp	UROS_P10746_OID30964_v1_Neurology_II	IA vs. SAH	0	0.00289365	0.9571
ukbppp	USP28_Q96RU2_OID31084_v1_Neurology_II	IA vs. SAH	0	0.433281	0.510383
ukbppp	USP8_P40818_OID20110_v1_Cardiometabolic	IA vs. SAH	0	0.223594	0.636315
ukbppp	UXS1_Q8NBZ7_OID21189_v1_Oncology	IA vs. SAH	0	0.411083	0.521421
ukbppp	VAMP5_O95183_OID20071_v1_Cardiometabolic	IA vs. SAH	0	0.976854	0.322977
ukbppp	VAMP8_Q9BV40_OID30555_v1_Inflammation_II	IA vs. SAH	0	0.22899	0.632274
ukbppp	VASH1_Q7L8A9_OID20516_v1_Inflammation	IA vs. SAH	0	0.0550425	0.81451
ukbppp	VAT1_Q99536_OID21382_v1_Oncology	IA vs. SAH	0	0.00935562	0.922945
ukbppp	VAV3_Q9UKW4_OID30795_v1_Neurology_II	IA vs. SAH	0	0.242668	0.622286
ukbppp	VCAM1_P19320_OID20396_v1_Cardiometabolic	IA vs. SAH	0	0.130258	0.718165
ukbppp	VCAN_P13611_OID21026_v1_Neurology	IA vs. SAH	0	0.006175	0.937366
ukbppp	VCPKMT_Q9H867_OID31179_v1_Oncology_II	IA vs. SAH	0	0.390453	0.532061
ukbppp	VEGFA_P15692_OID20650_v1_Inflammation	IA vs. SAH	0	0.30059	0.583513
ukbppp	VEGFB_P49765_OID30554_v1_Inflammation_II	IA vs. SAH	0	0.342809	0.558212
ukbppp	VIT_Q6UXI7_OID30334_v1_Cardiometabolic_II	IA vs. SAH	0	0.382564	0.536234
ukbppp	VNN1_O95497_OID30711_v1_Inflammation_II	IA vs. SAH	0	0.0692375	0.79245
ukbppp	VNN2_O95498_OID21310_v1_Oncology	IA vs. SAH	0	0.0917591	0.761953
ukbppp	VPS4B_O75351_OID31386_v1_Oncology_II	IA vs. SAH	0	0.0465787	0.829127
ukbppp	VSIG10_Q8N0Z9_OID31400_v1_Oncology_II	IA vs. SAH	0	0.00861937	0.92603
ukbppp	VSIG10L_Q86VR7_OID30189_v1_Cardiometabolic_II	IA vs. SAH	0	0.0179779	0.893338
ukbppp	VSIG2_Q96IQ7_OID31371_v1_Oncology_II	IA vs. SAH	0	0.00656829	0.935406
ukbppp	VSIR_Q9H7M9_OID20131_v1_Cardiometabolic	IA vs. SAH	0	0.403273	0.525404
ukbppp	VSNL1_P62760_OID31105_v1_Neurology_II	IA vs. SAH	0	0.178248	0.672884
ukbppp	VSTM1_Q6UX27_OID20851_v1_Neurology	IA vs. SAH	0	0.254126	0.614185
ukbppp	VSTM2L_Q96N03_OID20067_v1_Cardiometabolic	IA vs. SAH	0	0.0661618	0.797009
ukbppp	VTCN1_Q7Z7D3_OID21164_v1_Oncology	IA vs. SAH	0	0	1
ukbppp	VTI1A_Q96AJ9_OID30640_v1_Inflammation_II	IA vs. SAH	0	0.816539	0.366194
ukbppp	VWA1_Q6PCB0_OID21421_v1_Oncology	IA vs. SAH	0	3.03898e-07	0.99956
ukbppp	VWC2L_B2RUY7_OID31002_v1_Neurology_II	IA vs. SAH	0	0.00120743	0.972281
ukbppp	VWF_P04275_OID20256_v1_Cardiometabolic	IA vs. SAH	0	0.526493	0.468085
ukbppp	WARS_P23381_OID21084_v1_Neurology	IA vs. SAH	0	0.0163099	0.898378
ukbppp	WASF1_Q92558_OID20091_v1_Cardiometabolic	IA vs. SAH	0	0.0782627	0.779666
ukbppp	WFDC1_Q9HC57_OID31366_v1_Oncology_II	IA vs. SAH	0	0.00332327	0.954029
ukbppp	WFDC12_Q8WWY7_OID21462_v1_Oncology	IA vs. SAH	0	0.569519	0.45045
ukbppp	WFDC2_Q14508_OID21505_v1_Oncology	IA vs. SAH	0	0.185241	0.666907
ukbppp	WFIKKN1_Q96NZ8_OID20939_v1_Neurology	IA vs. SAH	0	0.00165434	0.967556
ukbppp	WFIKKN2_Q8TEU8_OID20785_v1_Inflammation	IA vs. SAH	0	0.0074843	0.93106
ukbppp	WIF1_Q9Y5W5_OID21464_v1_Oncology	IA vs. SAH	0	0.270976	0.602678
ukbppp	WNT9A_O14904_OID20460_v1_Inflammation	IA vs. SAH	0	0.413523	0.520187
ukbppp	WWP2_O00308_OID20926_v1_Neurology	IA vs. SAH	0	0.0525357	0.818708
ukbppp	XCL1_P47992_OID21398_v1_Oncology	IA vs. SAH	0	0.0268844	0.869759
ukbppp	XRCC4_Q13426_OID20869_v1_Neurology	IA vs. SAH	0	0.06459	0.799383
ukbppp	YAP1_P46937_OID31113_v1_Neurology_II	IA vs. SAH	0	0.0719118	0.788573
ukbppp	YES1_P07947_OID21348_v1_Oncology	IA vs. SAH	0	0.185932	0.666324
ukbppp	YJU2_Q9BW85_OID31404_v1_Oncology_II	IA vs. SAH	0	0.0305789	0.861183
ukbppp	YOD1_Q5VVQ6_OID30181_v1_Cardiometabolic_II	IA vs. SAH	0	0.425713	0.5141
ukbppp	ZBP1_Q9H171_OID30526_v1_Inflammation_II	IA vs. SAH	0	0.203382	0.652005
ukbppp	ZBTB16_Q05516_OID21205_v1_Oncology	IA vs. SAH	0	0.08669	0.768428
ukbppp	ZFYVE19_Q96K21_OID31452_v1_Oncology_II	IA vs. SAH	0	0.11263	0.73717
ukbppp	ZP3_P21754_OID30265_v1_Cardiometabolic_II	IA vs. SAH	0	0.00385232	0.950509
ukbppp	ZPR1_O75312_OID30801_v1_Neurology_II	IA vs. SAH	0	0.262193	0.608617

### Sheet: ST19.logisticreg
Supplementary Table 19. MR, colocalization, and observational evidence for FDR P 5% passing MR proteins
	Mendelian randomization results - Intracranial aneurysm															Colocalization results		Logistic regression results for Cerebrovascular disease in the UK Biobank						Summary
Ancestry	cohort	exposure	outcome	method	nsnp	b	se	pval	qval	lo_ci	up_ci	or	or_lci95	or_uci95	Significance	sharepro_highest_share	Colocalization_test_sharepro	coef	OR	SE	z	pval	Significant (P < 0.05/6)	MR and observational effect concordant
European	aric	ADH4.8325_37	IA	Wald ratio	1	-0.153775	0.0294117	1.71033e-07	0.000266982	-0.211421	-0.0961276	0.857465	0.809433	0.908348	Pass	0.9969	Pass	0.113175	1.11983	0.0214239	5.28264	1.27334e-07	Yes	No
European	fenland	ADH4.8325_37	IA	Wald ratio	1	-0.585551	0.122624	1.79534e-06	0.00298565	-0.825894	-0.345209	0.556799	0.437844	0.708072	Pass	0.8536	Pass
European	ukbppp	ADH4_P08319_OID20117_v1_Cardiometabolic	IA	Wald ratio	1	-0.473686	0.0991972	1.79534e-06	0.00328189	-0.668112	-0.279259	0.622703	0.512675	0.756344	Pass	0.9728	Pass
European	aric	PLEKHA1.12459_13	IA	Wald ratio	1	0.255095	0.0561475	5.53785e-06	0.00432229	0.145046	0.365144	1.29058	1.15609	1.44072	Pass	0.9187	Pass	NA	NA	NA	NA	NA	NA	NA
European	decode	PLEKHA1.12459_13	IA	Inverse variance weighted	4	0.196617	0.0445827	1.03295e-05	0.0175498	0.109235	0.283999	1.21728	1.11542	1.32843	Pass	0.9263	Pass
European	ukbppp	SLMAP_Q14BN4_OID31441_v1_Oncology_II	IA	Wald ratio	1	3.87419	0.873002	9.08924e-06	0.00644816	2.1631	5.58527	48.1435	8.69809	266.472	Pass	0.8859	Pass	0.0850624	1.08879	0.0203952	4.1707	3.03664e-05	Yes	Yes
European	ukbppp	SIRT2_Q8IXJ6_OID21375_v1_Oncology	IA	Inverse variance weighted	2	-1.81468	0.411966	1.05823e-05	0.00644816	-2.62213	-1.00722	0.162891	0.072648	0.365232	Pass	0.7806	No	0.0369599	1.03765	0.0202577	1.82449	0.0680784	No	NA
European	aric	AMBP.15453_3	IA	Wald ratio	1	0.419326	0.111466	0.000168624	0.0438704	0.200852	0.6378	1.52094	1.22244	1.89231	Pass	0.3561	No	0.230608	1.25937	0.0208174	11.0776	1.6106e-28	Yes	Yes
European	aric	ENTPD6.8932_1	IA	Wald ratio	1	0.334125	0.08761	0.000136857	0.0427268	0.16241	0.505841	1.39672	1.17634	1.65838	Pass	0.411	No	0.0657218	1.06793	0.0198857	3.30497	0.00094985	Yes	Yes
European	aric	JAG1.5092_51	IA	Inverse variance weighted	2	-0.49407	0.111862	1.0018e-05	0.00521267	-0.713319	-0.274821	0.610138	0.490015	0.759708	Pass	0	No	NA	NA	NA	NA	NA	NA	NA
European	aric	NAGLU.15509_2	IA	Wald ratio	1	-0.0987452	0.025641	0.000117606	0.0427268	-0.149002	-0.0484888	0.905973	0.861568	0.952668	Pass	0.4514	No	NA	NA	NA	NA	NA	NA	NA
European	decode	ADAM23.7049_2	SAH	Inverse variance weighted	4	0.196223	0.0463503	2.30105e-05	0.0390948	0.105376	0.28707	1.2168	1.11113	1.33252	Pass	0.6784	No	0.00645488	1.00648	0.0196444	0.328587	0.742468	No	NA

### Sheet: ST20_incident_res
Supplementary Table 20. Significant associations of six IA-prioritized proteins with risk of incident cerebrovascular, aneurysm and vascular diseases in UK Biobank
1
Note: 1) Results were derived from Deng et al. Cell 2025; 2) Associations with nominal significance (p<0.05) are listed; 3) Non-significant results are denoted by "NS".
	ADH4				SLMAP				SIRT2				AMBP				ENTPD6				ADAM23
Disease	ADH4_NB_individual	ADH4_NB_case	ADH4_HR[95%CI]	ADH4_P_value	SLMAP_NB_individual	SLMAP_NB_case	SLMAP_HR[95%CI]	SLMAP_P_value	SIRT2_NB_individual	SIRT2_NB_case	SIRT2_HR[95%CI]	SIRT2_P_value	AMBP_NB_individual	AMBP_NB_case	AMBP_HR[95%CI]	AMBP_P_value	ENTPD6_NB_individual	ENTPD6_NB_case	ENTPD6_HR[95%CI]	ENTPD6_P_value	ADAM23_NB_individual	ADAM23_NB_case	ADAM23_HR[95%CI]	ADAM23_P_value
Angina pectoris	46190	2344	1.09 [1.05-1.14]	7.70648e-05	40789	2022	1.08 [1.02-1.13]	0.00391813	NS	NS	NS	NS	47377	2400	2.68 [2.25-3.18]	1.85432e-28	NS	NS	NS	NS	NS	NS	NS	NS
Atherosclerosis, excluding cerebral and coronary sclerosis	48428	389	1.19 [1.07-1.32]	0.00160241	42731	335	1.15 [1.02-1.30]	0.0257325	NS	NS	NS	NS	49691	403	11.94 [8.33-17.10]	1.4623e-41	NS	NS	NS	NS	49885	404	1.41 [1.08-1.84]	0.0106419
Coronary atherosclerosis	47886	4076	1.06 [1.02-1.10]	0.000726201	42284	3549	1.08 [1.04-1.12]	9.35562e-05	NS	NS	NS	NS	49127	4186	2.43 [2.13-2.77]	1.42421e-39	47886	4076	1.19 [1.07-1.32]	0.00140693	NS	NS	NS	NS
Hypertension	45916	12713	1.12 [1.10-1.14]	6.33235e-31	40614	11244	1.06 [1.04-1.09]	7.07791e-09	46558	12900	1.04 [1.02-1.05]	0.000103079	47112	13056	1.85 [1.71-2.00]	5.81853e-51	45916	12713	1.12 [1.06-1.19]	0.000186744	NS	NS	NS	NS
Hypertension, essential	45953	12750	1.12 [1.10-1.14]	1.96589e-30	40627	11257	1.06 [1.04-1.09]	6.83797e-09	46592	12934	1.04 [1.02-1.05]	0.000144826	47149	13093	1.90 [1.75-2.06]	4.29289e-56	45953	12750	1.12 [1.06-1.19]	0.000166356	NS	NS	NS	NS
Hypertensive Renal Disease	33475	272	0.82 [0.72-0.94]	0.00410726	29540	170	1.61 [1.38-1.88]	2.06001e-09	NS	NS	NS	NS	34333	277	25.82 [20.38-32.72]	9.9637e-160	33475	272	3.02 [1.92-4.75]	1.68691e-06	34477	277	15.11 [10.33-22.12]	2.21663e-44
Ischaemic heart disease, wide definition	48221	4375	1.05 [1.02-1.09]	0.00173874	42587	3820	1.08 [1.04-1.12]	2.40625e-05	NS	NS	NS	NS	49470	4493	2.41 [2.13-2.74]	8.54689e-42	48221	4375	1.15 [1.04-1.27]	0.00810572	49664	4497	1.09 [1.01-1.18]	0.0258116
Ischaemic Stroke, excluding all haemorrhages	49841	1085	1.08 [1.01-1.15]	0.0214458	43972	955	1.13 [1.05-1.21]	0.00121497	50538	1113	1.07 [1.01-1.14]	0.022967	51134	1127	2.69 [2.10-3.45]	7.42307e-15	NS	NS	NS	NS	NS	NS	NS	NS
Major coronary heart disease event	49636	1640	1.06 [1.01-1.12]	0.0210391	43807	1438	1.12 [1.05-1.18]	0.000256205	NS	NS	NS	NS	50920	1689	2.96 [2.42-3.63]	1.09075e-25	NS	NS	NS	NS	NS	NS	NS	NS
Myocardial infarction, strict	45229	1383	1.08 [1.02-1.14]	0.00976645	39978	1211	1.16 [1.09-1.24]	4.68627e-06	NS	NS	NS	NS	46403	1426	3.83 [3.07-4.78]	9.91716e-33	NS	NS	NS	NS	NS	NS	NS	NS
Myocardial infarction, without ST-elevation	50519	603	1.13 [1.04-1.23]	0.00565179	44546	529	1.16 [1.05-1.27]	0.00291018	NS	NS	NS	NS	51827	624	3.26 [2.33-4.55]	4.22252e-12	NS	NS	NS	NS	NS	NS	NS	NS
Other diseases of arteries and capillaries	48500	461	1.16 [1.05-1.27]	0.00379143	NS	NS	NS	NS	NS	NS	NS	NS	49768	480	5.79 [4.04-8.30]	1.30794e-21	NS	NS	NS	NS	NS	NS	NS	NS
Other peripheral vascular diseases	49106	1067	0.92 [0.86-0.98]	0.00995106	43318	922	1.12 [1.04-1.20]	0.00371429	NS	NS	NS	NS	50380	1092	4.64 [3.63-5.94]	3.18043e-34	49106	1067	1.47 [1.19-1.82]	0.000384705	50573	1092	1.40 [1.19-1.64]	4.19226e-05
Sequelae of cerebrovascular disease	48024	376	1.14 [1.02-1.27]	0.0212957	NS	NS	NS	NS	NS	NS	NS	NS	49261	390	4.49 [2.98-6.75]	6.39215e-13	48024	376	1.81 [1.25-2.62]	0.00162324	NS	NS	NS	NS
Stroke, excluding SAH	49818	1246	1.07 [1.01-1.14]	0.0199541	43950	1095	1.11 [1.03-1.18]	0.00396386	NS	NS	NS	NS	51111	1295	2.47 [1.96-3.13]	3.68298e-14	NS	NS	NS	NS	NS	NS	NS	NS
Stroke, including SAH	49777	1317	1.08 [1.02-1.14]	0.0117228	43915	1161	1.10 [1.03-1.18]	0.00355394	NS	NS	NS	NS	51070	1372	2.35 [1.87-2.96]	2.13723e-13	NS	NS	NS	NS	NS	NS	NS	NS
Arterial embolism and thrombosis of lower extremity artery	NS	NS	NS	NS	42496	100	1.40 [1.13-1.74]	0.00185974	NS	NS	NS	NS	49409	121	11.96 [6.20-23.06]	1.35426e-13	48154	115	2.72 [1.36-5.41]	0.00443545	NS	NS	NS	NS
Myocardial infarction, with ST-elevation	NS	NS	NS	NS	44439	273	1.17 [1.02-1.34]	0.0221075	51099	307	1.13 [1.01-1.27]	0.0340978	51696	314	3.12 [1.95-4.99]	2.19763e-06	NS	NS	NS	NS	NS	NS	NS	NS
Other arterial embolism and thrombosis	NS	NS	NS	NS	42571	175	1.28 [1.09-1.51]	0.00327532	48912	199	1.18 [1.02-1.36]	0.0238784	49492	204	12.71 [7.66-21.10]	7.7151e-23	48234	195	1.91 [1.14-3.19]	0.013993	NS	NS	NS	NS
Peripheral artery disease	NS	NS	NS	NS	43025	683	1.15 [1.06-1.26]	0.00100232	NS	NS	NS	NS	50041	816	7.05 [5.37-9.26]	6.56541e-45	48774	795	1.46 [1.14-1.87]	0.00261157	50234	816	1.64 [1.36-1.99]	2.44609e-07
Transient ischemic attack	NS	NS	NS	NS	43405	388	1.14 [1.02-1.28]	0.024847	NS	NS	NS	NS	50478	471	1.86 [1.25-2.76]	0.00225	NS	NS	NS	NS	NS	NS	NS	NS
Unstable angina pectoris	NS	NS	NS	NS	42811	442	1.12 [1.01-1.25]	0.0328988	NS	NS	NS	NS	49753	522	2.65 [1.84-3.83]	1.77405e-07	NS	NS	NS	NS	NS	NS	NS	NS
Abdominal aortic aneurysm (AAA)	NS	NS	NS	NS	NS	NS	NS	NS	NS	NS	NS	NS	49620	332	4.21 [2.68-6.63]	4.90271e-10	NS	NS	NS	NS	NS	NS	NS	NS
Aortic aneurysm	NS	NS	NS	NS	NS	NS	NS	NS	NS	NS	NS	NS	49770	482	2.89 [1.96-4.26]	8.41627e-08	NS	NS	NS	NS	NS	NS	NS	NS
Other aneurysm	NS	NS	NS	NS	NS	NS	NS	NS	NS	NS	NS	NS	49445	157	3.50 [1.79-6.85]	0.000261078	NS	NS	NS	NS	NS	NS	NS	NS
Other specified cerebrovascular diseases, other cerebrovascular disorders in diseases classified elsewhere	NS	NS	NS	NS	NS	NS	NS	NS	NS	NS	NS	NS	50105	1234	2.65 [2.08-3.36]	1.50575e-15	48854	1206	1.40 [1.15-1.71]	0.000814121	50302	1237	1.18 [1.02-1.37]	0.0244233
Cerebral atherosclerosis	NS	NS	NS	NS	NS	NS	NS	NS	NS	NS	NS	NS	NS	NS	NS	NS	50575	99	2.10 [1.01-4.35]	0.0464827	NS	NS	NS	NS

### Sheet: ST21_burden_test_12_MR_genes
Supplementary Table 21. Rare variant gene burden testing in 426,295 UK Biobank individuals for cerebrovascular disease
CHROM	ID	ALLELE1	N	TEST	BETA	SE	OR	LCL_95	UCL_95	CHISQ	LOG10P	pval	trait_name	trait_type	gene
20	JAG1(ENSG00000101384).M2.0.001	M2.0.001	426295	ADD	0.249856	0.108407	1.28384	1.03809	1.58777	5.31208	1.67411	0.0211782	cerebrovascular_disease	bt	JAG1
20	JAG1(ENSG00000101384).M2.0.01	M2.0.01	426295	ADD	0.249856	0.108407	1.28384	1.03809	1.58777	5.31208	1.67411	0.0211782	cerebrovascular_disease	bt	JAG1
10	PLEKHA1(ENSG00000107679).M6.singleton	M6.singleton	426295	ADD	1.45216	0.712221	4.27233	1.05784	17.2548	4.15718	1.38239	0.0414582	cerebrovascular_disease	bt	PLEKHA1
4	ADH4(ENSG00000198099).M5.0.001	M5.0.001	426295	ADD	-0.148757	0.0764814	0.861779	0.741813	1.00114	3.78306	1.28589	0.0517738	cerebrovascular_disease	bt	ADH4
4	ADH4(ENSG00000198099).M5.0.01	M5.0.01	426295	ADD	-0.148757	0.0764814	0.861779	0.741813	1.00114	3.78306	1.28589	0.0517738	cerebrovascular_disease	bt	ADH4
20	ENTPD6(ENSG00000197586).M5.0.01	M5.0.01	426295	ADD	0.0654771	0.0338598	1.06767	0.999114	1.14093	3.73947	1.27457	0.053141	cerebrovascular_disease	bt	ENTPD6
4	ADH4(ENSG00000198099).M4.0.001	M4.0.001	426295	ADD	-0.134968	0.0793907	0.873744	0.747836	1.02085	2.89016	1.05002	0.089121	cerebrovascular_disease	bt	ADH4
4	ADH4(ENSG00000198099).M4.0.01	M4.0.01	426295	ADD	-0.134968	0.0793907	0.873744	0.747836	1.02085	2.89016	1.05002	0.089121	cerebrovascular_disease	bt	ADH4
10	PLEKHA1(ENSG00000107679).M4.singleton	M4.singleton	426295	ADD	-0.73077	0.439634	0.481538	0.203429	1.13985	2.76299	1.01562	0.0964673	cerebrovascular_disease	bt	PLEKHA1
10	PLEKHA1(ENSG00000107679).M3.singleton	M3.singleton	426295	ADD	-0.717783	0.448075	0.487833	0.202707	1.17401	2.56617	0.961888	0.109172	cerebrovascular_disease	bt	PLEKHA1
2	ADAM23(ENSG00000114948).M2.singleton	M2.singleton	426295	ADD	-0.830404	0.521245	0.435873	0.156919	1.21072	2.53802	0.954153	0.111134	cerebrovascular_disease	bt	ADAM23
3	SLMAP(ENSG00000163681).M2.singleton	M2.singleton	426295	ADD	0.821615	0.52356	2.27417	0.815019	6.34568	2.46266	0.93337	0.116582	cerebrovascular_disease	bt	SLMAP
20	ENTPD6(ENSG00000197586).M2.0.001	M2.0.001	426295	ADD	-0.196188	0.136367	0.821858	0.629102	1.07367	2.06979	0.823207	0.150243	cerebrovascular_disease	bt	ENTPD6
20	ENTPD6(ENSG00000197586).M4.singleton	M4.singleton	426295	ADD	0.578067	0.411817	1.78259	0.795265	3.99568	1.97037	0.794773	0.160408	cerebrovascular_disease	bt	ENTPD6
17	NAGLU(ENSG00000108784).M6.0.01	M6.0.01	426295	ADD	0.0583646	0.0418254	1.0601	0.976665	1.15067	1.94724	0.788119	0.162885	cerebrovascular_disease	bt	NAGLU
17	NAGLU(ENSG00000108784).M2.0.001	M2.0.001	426295	ADD	-0.189596	0.136221	0.827293	0.633444	1.08047	1.93718	0.785223	0.163975	cerebrovascular_disease	bt	NAGLU
17	NAGLU(ENSG00000108784).M2.0.01	M2.0.01	426295	ADD	-0.189596	0.136221	0.827293	0.633444	1.08047	1.93718	0.785223	0.163975	cerebrovascular_disease	bt	NAGLU
20	ENTPD6(ENSG00000197586).M4.0.01	M4.0.01	426295	ADD	0.0546859	0.0404078	1.05621	0.975786	1.14326	1.83155	0.754625	0.175944	cerebrovascular_disease	bt	ENTPD6
4	ADH4(ENSG00000198099).M3.0.001	M3.0.001	426295	ADD	-0.113335	0.0837474	0.892852	0.757693	1.05212	1.83142	0.754585	0.17596	cerebrovascular_disease	bt	ADH4
4	ADH4(ENSG00000198099).M3.0.01	M3.0.01	426295	ADD	-0.113335	0.0837474	0.892852	0.757693	1.05212	1.83142	0.754585	0.17596	cerebrovascular_disease	bt	ADH4
20	ENTPD6(ENSG00000197586).M6.0.01	M6.0.01	426295	ADD	0.0803253	0.0598179	1.08364	0.963757	1.21843	1.80319	0.746354	0.179327	cerebrovascular_disease	bt	ENTPD6
10	PLEKHA1(ENSG00000107679).M2.0.001	M2.0.001	426295	ADD	-0.191776	0.154041	0.825492	0.610369	1.11643	1.54994	0.671326	0.213144	cerebrovascular_disease	bt	PLEKHA1
10	PLEKHA1(ENSG00000107679).M2.0.01	M2.0.01	426295	ADD	-0.191776	0.154041	0.825492	0.610369	1.11643	1.54994	0.671326	0.213144	cerebrovascular_disease	bt	PLEKHA1
9	AMBP(ENSG00000106927).M1.0.001	M1.0.001	426295	ADD	0.295624	0.237664	1.34396	0.843505	2.14135	1.54721	0.670506	0.213547	cerebrovascular_disease	bt	AMBP
9	AMBP(ENSG00000106927).M1.0.01	M1.0.01	426295	ADD	0.295624	0.237664	1.34396	0.843505	2.14135	1.54721	0.670506	0.213547	cerebrovascular_disease	bt	AMBP
17	NAGLU(ENSG00000108784).M5.0.01	M5.0.01	426295	ADD	0.0420303	0.0345298	1.04293	0.974679	1.11595	1.48162	0.650681	0.223521	cerebrovascular_disease	bt	NAGLU
20	JAG1(ENSG00000101384).M1.singleton	M1.singleton	426295	ADD	2.1957	1.80725	8.98629	0.260164	310.395	1.47609	0.649002	0.224387	cerebrovascular_disease	bt	JAG1
20	ENTPD6(ENSG00000197586).M6.singleton	M6.singleton	426295	ADD	-1.09244	0.900024	0.335397	0.0574722	1.95732	1.47329	0.648151	0.224827	cerebrovascular_disease	bt	ENTPD6
2	ADAM23(ENSG00000114948).M3.singleton	M3.singleton	426295	ADD	-0.40973	0.341028	0.663829	0.34023	1.29521	1.44349	0.639076	0.229575	cerebrovascular_disease	bt	ADAM23
4	ADH4(ENSG00000198099).M1.singleton	M1.singleton	426295	ADD	2.10999	1.78751	8.24816	0.248214	274.087	1.39335	0.623715	0.23784	cerebrovascular_disease	bt	ADH4
9	AMBP(ENSG00000106927).M6.singleton	M6.singleton	426295	ADD	-1.11315	0.948417	0.328522	0.0512001	2.10794	1.37755	0.618851	0.240519	cerebrovascular_disease	bt	AMBP
10	PLEKHA1(ENSG00000107679).M2.singleton	M2.singleton	426295	ADD	-0.731048	0.627399	0.481404	0.140756	1.64647	1.3577	0.612724	0.243936	cerebrovascular_disease	bt	PLEKHA1
20	ENTPD6(ENSG00000197586).M3.singleton	M3.singleton	426295	ADD	0.520008	0.451416	1.68204	0.694369	4.07458	1.32699	0.603205	0.249342	cerebrovascular_disease	bt	ENTPD6
17	NAGLU(ENSG00000108784).M6.0.001	M6.0.001	426295	ADD	0.0841858	0.0730926	1.08783	0.942638	1.25539	1.32657	0.603076	0.249416	cerebrovascular_disease	bt	NAGLU
20	ENTPD6(ENSG00000197586).M3.0.01	M3.0.01	426295	ADD	0.0483044	0.0420748	1.04949	0.966416	1.13971	1.31804	0.600423	0.250944	cerebrovascular_disease	bt	ENTPD6
19	SIRT2(ENSG00000068903).M5.singleton	M5.singleton	426295	ADD	-0.514533	0.448243	0.59778	0.248311	1.43908	1.31765	0.600302	0.251014	cerebrovascular_disease	bt	SIRT2
4	ADH4(ENSG00000198099).M6.0.001	M6.0.001	426295	ADD	-0.322558	0.283354	0.724294	0.415646	1.26214	1.29586	0.59351	0.254971	cerebrovascular_disease	bt	ADH4
4	ADH4(ENSG00000198099).M6.0.01	M6.0.01	426295	ADD	-0.322558	0.283354	0.724294	0.415646	1.26214	1.29586	0.59351	0.254971	cerebrovascular_disease	bt	ADH4
2	ADAM23(ENSG00000114948).M6.singleton	M6.singleton	426295	ADD	0.599858	0.535462	1.82186	0.637865	5.20357	1.25499	0.580703	0.262601	cerebrovascular_disease	bt	ADAM23
17	NAGLU(ENSG00000108784).M1.0.001	M1.0.001	426295	ADD	-0.282416	0.253876	0.75396	0.458404	1.24007	1.23748	0.575187	0.265958	cerebrovascular_disease	bt	NAGLU
17	NAGLU(ENSG00000108784).M1.0.01	M1.0.01	426295	ADD	-0.282416	0.253876	0.75396	0.458404	1.24007	1.23748	0.575187	0.265958	cerebrovascular_disease	bt	NAGLU
10	PLEKHA1(ENSG00000107679).M1.singleton	M1.singleton	426295	ADD	-1.12122	1.01346	0.325882	0.0447097	2.3753	1.22397	0.570922	0.268583	cerebrovascular_disease	bt	PLEKHA1
20	ENTPD6(ENSG00000197586).M1.singleton	M1.singleton	426295	ADD	1.17699	1.07302	3.24459	0.396099	26.5776	1.20318	0.564336	0.272687	cerebrovascular_disease	bt	ENTPD6
9	AMBP(ENSG00000106927).M6.0.01	M6.0.01	426295	ADD	0.0468901	0.044181	1.04801	0.961075	1.1428	1.1264	0.539787	0.288545	cerebrovascular_disease	bt	AMBP
20	ENTPD6(ENSG00000197586).M6.0.001	M6.0.001	426295	ADD	0.100785	0.0953771	1.10604	0.917456	1.33338	1.11662	0.536634	0.290647	cerebrovascular_disease	bt	ENTPD6
2	ADAM23(ENSG00000114948).M4.singleton	M4.singleton	426295	ADD	-0.34782	0.329203	0.706226	0.370447	1.34636	1.1163	0.536531	0.290716	cerebrovascular_disease	bt	ADAM23
4	ADH4(ENSG00000198099).M2.0.001	M2.0.001	426295	ADD	-0.106344	0.102475	0.899115	0.73551	1.09911	1.07693	0.523769	0.299386	cerebrovascular_disease	bt	ADH4
4	ADH4(ENSG00000198099).M2.0.01	M2.0.01	426295	ADD	-0.106344	0.102475	0.899115	0.73551	1.09911	1.07693	0.523769	0.299386	cerebrovascular_disease	bt	ADH4
4	ADH4(ENSG00000198099).M5.singleton	M5.singleton	426295	ADD	-0.46368	0.460531	0.628965	0.255048	1.55107	1.01372	0.503053	0.314013	cerebrovascular_disease	bt	ADH4
17	NAGLU(ENSG00000108784).M2.singleton	M2.singleton	426295	ADD	0.657317	0.66466	1.92961	0.524457	7.09952	0.978026	0.491219	0.322687	cerebrovascular_disease	bt	NAGLU
3	SLMAP(ENSG00000163681).M4.0.001	M4.0.001	426295	ADD	0.072841	0.0770814	1.07556	0.924746	1.25097	0.893002	0.462603	0.344665	cerebrovascular_disease	bt	SLMAP
20	JAG1(ENSG00000101384).M6.0.01	M6.0.01	426295	ADD	0.0403814	0.0435637	1.04121	0.955996	1.13402	0.859238	0.451056	0.353952	cerebrovascular_disease	bt	JAG1
19	SIRT2(ENSG00000068903).M6.singleton	M6.singleton	426295	ADD	-1.09303	1.18246	0.335199	0.0330211	3.40263	0.854453	0.44941	0.355296	cerebrovascular_disease	bt	SIRT2
3	SLMAP(ENSG00000163681).M3.0.001	M3.0.001	426295	ADD	0.0696936	0.0771743	1.07218	0.921673	1.24726	0.81553	0.435938	0.36649	cerebrovascular_disease	bt	SLMAP
20	JAG1(ENSG00000101384).M4.0.01	M4.0.01	426295	ADD	-0.0525357	0.0583874	0.94882	0.846223	1.06386	0.809599	0.43387	0.368239	cerebrovascular_disease	bt	JAG1
19	SIRT2(ENSG00000068903).M1.singleton	M1.singleton	426295	ADD	0.877174	0.999572	2.4041	0.338934	17.0525	0.770093	0.420001	0.380189	cerebrovascular_disease	bt	SIRT2
3	SLMAP(ENSG00000163681).M2.0.001	M2.0.001	426295	ADD	0.10303	0.117827	1.10852	0.879935	1.3965	0.764608	0.418061	0.381891	cerebrovascular_disease	bt	SLMAP
4	ADH4(ENSG00000198099).M1.0.001	M1.0.001	426295	ADD	-0.344403	0.395055	0.708643	0.326705	1.53709	0.76001	0.416432	0.383326	cerebrovascular_disease	bt	ADH4
4	ADH4(ENSG00000198099).M1.0.01	M1.0.01	426295	ADD	-0.344403	0.395055	0.708643	0.326705	1.53709	0.76001	0.416432	0.383326	cerebrovascular_disease	bt	ADH4
19	SIRT2(ENSG00000068903).M4.singleton	M4.singleton	426295	ADD	-0.417445	0.48439	0.658728	0.254913	1.70223	0.742691	0.410274	0.3888	cerebrovascular_disease	bt	SIRT2
3	SLMAP(ENSG00000163681).M6.0.001	M6.0.001	426295	ADD	-0.0919916	0.108762	0.912113	0.737005	1.12883	0.715389	0.400487	0.397661	cerebrovascular_disease	bt	SLMAP
9	AMBP(ENSG00000106927).M2.0.001	M2.0.001	426295	ADD	0.129442	0.154804	1.13819	0.840324	1.54165	0.699178	0.39463	0.40306	cerebrovascular_disease	bt	AMBP
9	AMBP(ENSG00000106927).M2.0.01	M2.0.01	426295	ADD	0.129442	0.154804	1.13819	0.840324	1.54165	0.699178	0.39463	0.40306	cerebrovascular_disease	bt	AMBP
9	AMBP(ENSG00000106927).M2.singleton	M2.singleton	426295	ADD	-0.60198	0.72373	0.547726	0.132594	2.26258	0.691849	0.39197	0.405537	cerebrovascular_disease	bt	AMBP
19	SIRT2(ENSG00000068903).M2.0.01	M2.0.01	426295	ADD	0.0363122	0.0438409	1.03698	0.951596	1.13002	0.686034	0.389855	0.407516	cerebrovascular_disease	bt	SIRT2
3	SLMAP(ENSG00000163681).M3.singleton	M3.singleton	426295	ADD	0.310341	0.376011	1.36389	0.652707	2.84997	0.681202	0.388093	0.409173	cerebrovascular_disease	bt	SLMAP
3	SLMAP(ENSG00000163681).M4.singleton	M4.singleton	426295	ADD	0.310341	0.376011	1.36389	0.652707	2.84997	0.681202	0.388093	0.409173	cerebrovascular_disease	bt	SLMAP
20	JAG1(ENSG00000101384).M2.singleton	M2.singleton	426295	ADD	0.415769	0.505579	1.51554	0.562622	4.0824	0.676277	0.386294	0.410871	cerebrovascular_disease	bt	JAG1
9	AMBP(ENSG00000106927).M1.singleton	M1.singleton	426295	ADD	-1.13394	1.39397	0.321763	0.0209405	4.94408	0.661726	0.380958	0.415951	cerebrovascular_disease	bt	AMBP
20	ENTPD6(ENSG00000197586).M5.singleton	M5.singleton	426295	ADD	0.303248	0.376441	1.35425	0.647548	2.83221	0.648935	0.37624	0.420494	cerebrovascular_disease	bt	ENTPD6
2	ADAM23(ENSG00000114948).M1.0.001	M1.0.001	426295	ADD	0.450701	0.561562	1.56941	0.522077	4.7178	0.644142	0.374466	0.422215	cerebrovascular_disease	bt	ADAM23
2	ADAM23(ENSG00000114948).M1.0.01	M1.0.01	426295	ADD	0.450701	0.561562	1.56941	0.522077	4.7178	0.644142	0.374466	0.422215	cerebrovascular_disease	bt	ADAM23
19	SIRT2(ENSG00000068903).M3.0.001	M3.0.001	426295	ADD	-0.0742486	0.0928723	0.928441	0.773929	1.1138	0.639152	0.372616	0.424018	cerebrovascular_disease	bt	SIRT2
9	AMBP(ENSG00000106927).M4.0.001	M4.0.001	426295	ADD	0.088556	0.113801	1.0926	0.874162	1.36561	0.605545	0.360046	0.43647	cerebrovascular_disease	bt	AMBP
20	ENTPD6(ENSG00000197586).M3.0.001	M3.0.001	426295	ADD	-0.0632933	0.0817122	0.938668	0.799758	1.10171	0.599985	0.357948	0.438583	cerebrovascular_disease	bt	ENTPD6
20	JAG1(ENSG00000101384).M3.0.01	M3.0.01	426295	ADD	-0.0461028	0.0599878	0.954944	0.849016	1.07409	0.590647	0.354412	0.442169	cerebrovascular_disease	bt	JAG1
19	SIRT2(ENSG00000068903).M3.singleton	M3.singleton	426295	ADD	-0.381905	0.497263	0.68256	0.257555	1.80889	0.589846	0.354108	0.442478	cerebrovascular_disease	bt	SIRT2
10	PLEKHA1(ENSG00000107679).M1.0.001	M1.0.001	426295	ADD	-0.21743	0.285464	0.804584	0.459816	1.40786	0.580143	0.350416	0.446256	cerebrovascular_disease	bt	PLEKHA1
10	PLEKHA1(ENSG00000107679).M1.0.01	M1.0.01	426295	ADD	-0.21743	0.285464	0.804584	0.459816	1.40786	0.580143	0.350416	0.446256	cerebrovascular_disease	bt	PLEKHA1
9	AMBP(ENSG00000106927).M5.0.01	M5.0.01	426295	ADD	0.0280517	0.0369176	1.02845	0.956662	1.10562	0.577367	0.349356	0.447346	cerebrovascular_disease	bt	AMBP
4	ADH4(ENSG00000198099).M6.singleton	M6.singleton	426295	ADD	-0.565578	0.754719	0.568032	0.129406	2.49339	0.561583	0.343305	0.453623	cerebrovascular_disease	bt	ADH4
20	JAG1(ENSG00000101384).M6.singleton	M6.singleton	426295	ADD	-0.370774	0.497279	0.6902	0.26043	1.82919	0.55593	0.341126	0.455905	cerebrovascular_disease	bt	JAG1
3	SLMAP(ENSG00000163681).M6.singleton	M6.singleton	426295	ADD	-0.430412	0.582177	0.650241	0.207742	2.03528	0.546586	0.33751	0.459716	cerebrovascular_disease	bt	SLMAP
10	PLEKHA1(ENSG00000107679).M5.singleton	M5.singleton	426295	ADD	-0.287105	0.406484	0.750433	0.338308	1.66461	0.498876	0.318764	0.479994	cerebrovascular_disease	bt	PLEKHA1
4	ADH4(ENSG00000198099).M4.singleton	M4.singleton	426295	ADD	-0.40317	0.581254	0.668198	0.213866	2.08771	0.48111	0.311652	0.487919	cerebrovascular_disease	bt	ADH4
19	SIRT2(ENSG00000068903).M2.0.001	M2.0.001	426295	ADD	-0.104812	0.15323	0.900494	0.666885	1.21593	0.467883	0.306306	0.493963	cerebrovascular_disease	bt	SIRT2
3	SLMAP(ENSG00000163681).M5.0.01	M5.0.01	426295	ADD	0.026554	0.0401532	1.02691	0.949191	1.11099	0.437341	0.293787	0.508409	cerebrovascular_disease	bt	SLMAP
17	NAGLU(ENSG00000108784).M6.singleton	M6.singleton	426295	ADD	-0.314034	0.521643	0.730494	0.262781	2.03067	0.362414	0.261879	0.547168	cerebrovascular_disease	bt	NAGLU
10	PLEKHA1(ENSG00000107679).M5.0.01	M5.0.01	426295	ADD	-0.0261192	0.0444848	0.974219	0.892876	1.06297	0.344744	0.254064	0.557104	cerebrovascular_disease	bt	PLEKHA1
10	PLEKHA1(ENSG00000107679).M5.0.001	M5.0.001	426295	ADD	-0.0340426	0.0589244	0.96653	0.861111	1.08486	0.333777	0.24915	0.563443	cerebrovascular_disease	bt	PLEKHA1
19	SIRT2(ENSG00000068903).M1.0.001	M1.0.001	426295	ADD	-0.158128	0.282721	0.85374	0.490539	1.48586	0.312826	0.239614	0.575952	cerebrovascular_disease	bt	SIRT2
19	SIRT2(ENSG00000068903).M1.0.01	M1.0.01	426295	ADD	-0.158128	0.282721	0.85374	0.490539	1.48586	0.312826	0.239614	0.575952	cerebrovascular_disease	bt	SIRT2
3	SLMAP(ENSG00000163681).M4.0.01	M4.0.01	426295	ADD	0.0264375	0.0497664	1.02679	0.931366	1.13199	0.282206	0.225294	0.595259	cerebrovascular_disease	bt	SLMAP
2	ADAM23(ENSG00000114948).M4.0.01	M4.0.01	426295	ADD	0.0190149	0.0359667	1.0192	0.949824	1.09364	0.279504	0.224007	0.597026	cerebrovascular_disease	bt	ADAM23
3	SLMAP(ENSG00000163681).M1.singleton	M1.singleton	426295	ADD	0.697359	1.32661	2.00844	0.149158	27.044	0.276328	0.222488	0.599117	cerebrovascular_disease	bt	SLMAP
9	AMBP(ENSG00000106927).M3.0.001	M3.0.001	426295	ADD	0.0670807	0.12899	1.06938	0.830494	1.37699	0.270448	0.21966	0.603032	cerebrovascular_disease	bt	AMBP
9	AMBP(ENSG00000106927).M3.0.01	M3.0.01	426295	ADD	0.0670807	0.12899	1.06938	0.830494	1.37699	0.270448	0.21966	0.603032	cerebrovascular_disease	bt	AMBP
3	SLMAP(ENSG00000163681).M3.0.01	M3.0.01	426295	ADD	0.0249174	0.0497873	1.02523	0.929913	1.13032	0.250477	0.209898	0.61674	cerebrovascular_disease	bt	SLMAP
2	ADAM23(ENSG00000114948).M5.0.001	M5.0.001	426295	ADD	-0.038003	0.0764441	0.96271	0.828755	1.11832	0.247142	0.208243	0.619095	cerebrovascular_disease	bt	ADAM23
17	NAGLU(ENSG00000108784).M5.0.001	M5.0.001	426295	ADD	0.0248669	0.0501227	1.02518	0.929255	1.131	0.246135	0.207741	0.619811	cerebrovascular_disease	bt	NAGLU
17	NAGLU(ENSG00000108784).M5.singleton	M5.singleton	426295	ADD	-0.150389	0.311943	0.860373	0.466832	1.58567	0.232425	0.200845	0.629731	cerebrovascular_disease	bt	NAGLU
17	NAGLU(ENSG00000108784).M4.0.001	M4.0.001	426295	ADD	-0.0325369	0.0680544	0.967987	0.847113	1.10611	0.228581	0.198886	0.632578	cerebrovascular_disease	bt	NAGLU
10	PLEKHA1(ENSG00000107679).M4.0.001	M4.0.001	426295	ADD	-0.032701	0.0713802	0.967828	0.841471	1.11316	0.209877	0.189187	0.646864	cerebrovascular_disease	bt	PLEKHA1
10	PLEKHA1(ENSG00000107679).M4.0.01	M4.0.01	426295	ADD	-0.032701	0.0713802	0.967828	0.841471	1.11316	0.209877	0.189187	0.646864	cerebrovascular_disease	bt	PLEKHA1
20	ENTPD6(ENSG00000197586).M2.singleton	M2.singleton	426295	ADD	-0.29093	0.640229	0.747568	0.213151	2.62189	0.206494	0.187401	0.64953	cerebrovascular_disease	bt	ENTPD6
2	ADAM23(ENSG00000114948).M4.0.001	M4.0.001	426295	ADD	-0.0428972	0.0949744	0.95801	0.795294	1.15402	0.204007	0.186082	0.651505	cerebrovascular_disease	bt	ADAM23
20	ENTPD6(ENSG00000197586).M2.0.01	M2.0.01	426295	ADD	0.0246278	0.0549511	1.02493	0.920283	1.14148	0.200862	0.184405	0.654026	cerebrovascular_disease	bt	ENTPD6
20	ENTPD6(ENSG00000197586).M5.0.001	M5.0.001	426295	ADD	0.0255172	0.0572966	1.02585	0.916877	1.14776	0.19834	0.183053	0.656065	cerebrovascular_disease	bt	ENTPD6
3	SLMAP(ENSG00000163681).M1.0.001	M1.0.001	426295	ADD	0.305618	0.686745	1.35746	0.353321	5.21539	0.198047	0.182896	0.656302	cerebrovascular_disease	bt	SLMAP
3	SLMAP(ENSG00000163681).M1.0.01	M1.0.01	426295	ADD	0.305618	0.686745	1.35746	0.353321	5.21539	0.198047	0.182896	0.656302	cerebrovascular_disease	bt	SLMAP
2	ADAM23(ENSG00000114948).M5.0.01	M5.0.01	426295	ADD	0.0153416	0.0347217	1.01546	0.948653	1.08697	0.195226	0.181377	0.658602	cerebrovascular_disease	bt	ADAM23
20	JAG1(ENSG00000101384).M4.0.001	M4.0.001	426295	ADD	-0.0271315	0.0646987	0.973233	0.857325	1.10481	0.175856	0.170723	0.674958	cerebrovascular_disease	bt	JAG1
9	AMBP(ENSG00000106927).M6.0.001	M6.0.001	426295	ADD	-0.0471542	0.114053	0.95394	0.76285	1.1929	0.170934	0.167949	0.679283	cerebrovascular_disease	bt	AMBP
9	AMBP(ENSG00000106927).M5.singleton	M5.singleton	426295	ADD	-0.177751	0.433148	0.837151	0.358185	1.95659	0.168404	0.166512	0.681535	cerebrovascular_disease	bt	AMBP
4	ADH4(ENSG00000198099).M3.singleton	M3.singleton	426295	ADD	-0.258948	0.636154	0.771863	0.221843	2.68556	0.165691	0.164963	0.68397	cerebrovascular_disease	bt	ADH4
20	JAG1(ENSG00000101384).M5.singleton	M5.singleton	426295	ADD	-0.102184	0.269046	0.902863	0.532856	1.5298	0.144249	0.15237	0.704093	cerebrovascular_disease	bt	JAG1
19	SIRT2(ENSG00000068903).M2.singleton	M2.singleton	426295	ADD	-0.245366	0.666461	0.782418	0.211907	2.88889	0.135544	0.147061	0.712753	cerebrovascular_disease	bt	SIRT2
20	JAG1(ENSG00000101384).M6.0.001	M6.0.001	426295	ADD	0.021926	0.0596283	1.02217	0.909424	1.14889	0.135212	0.146857	0.713088	cerebrovascular_disease	bt	JAG1
2	ADAM23(ENSG00000114948).M3.0.01	M3.0.01	426295	ADD	-0.014608	0.0401203	0.985498	0.910973	1.06612	0.132572	0.145221	0.715779	cerebrovascular_disease	bt	ADAM23
9	AMBP(ENSG00000106927).M4.0.01	M4.0.01	426295	ADD	-0.0234304	0.0654644	0.976842	0.859213	1.11057	0.128101	0.14242	0.72041	cerebrovascular_disease	bt	AMBP
2	ADAM23(ENSG00000114948).M2.0.001	M2.0.001	426295	ADD	0.0613329	0.17574	1.06325	0.753436	1.50047	0.1218	0.138412	0.72709	cerebrovascular_disease	bt	ADAM23
2	ADAM23(ENSG00000114948).M2.0.01	M2.0.01	426295	ADD	0.0613329	0.17574	1.06325	0.753436	1.50047	0.1218	0.138412	0.72709	cerebrovascular_disease	bt	ADAM23
3	SLMAP(ENSG00000163681).M6.0.01	M6.0.01	426295	ADD	0.0227954	0.0665346	1.02306	0.897978	1.16556	0.117382	0.135553	0.731892	cerebrovascular_disease	bt	SLMAP
20	JAG1(ENSG00000101384).M5.0.01	M5.0.01	426295	ADD	0.0117495	0.0353045	1.01182	0.944173	1.08431	0.110758	0.13119	0.739282	cerebrovascular_disease	bt	JAG1
19	SIRT2(ENSG00000068903).M4.0.001	M4.0.001	426295	ADD	-0.0286819	0.0879024	0.971726	0.817939	1.15443	0.106467	0.128309	0.744202	cerebrovascular_disease	bt	SIRT2
10	PLEKHA1(ENSG00000107679).M3.0.001	M3.0.001	426295	ADD	-0.027006	0.0829466	0.973355	0.827308	1.14519	0.106005	0.127996	0.744739	cerebrovascular_disease	bt	PLEKHA1
10	PLEKHA1(ENSG00000107679).M3.0.01	M3.0.01	426295	ADD	-0.027006	0.0829466	0.973355	0.827308	1.14519	0.106005	0.127996	0.744739	cerebrovascular_disease	bt	PLEKHA1
19	SIRT2(ENSG00000068903).M3.0.01	M3.0.01	426295	ADD	-0.0102233	0.0315033	0.989829	0.93056	1.05287	0.105309	0.127524	0.745549	cerebrovascular_disease	bt	SIRT2
2	ADAM23(ENSG00000114948).M5.singleton	M5.singleton	426295	ADD	-0.0878894	0.28047	0.915862	0.528559	1.58696	0.0981972	0.122626	0.754005	cerebrovascular_disease	bt	ADAM23
3	SLMAP(ENSG00000163681).M5.0.001	M5.0.001	426295	ADD	0.0192744	0.0630696	1.01946	0.900919	1.1536	0.0933942	0.11924	0.759906	cerebrovascular_disease	bt	SLMAP
3	SLMAP(ENSG00000163681).M5.singleton	M5.singleton	426295	ADD	0.0923104	0.315887	1.09671	0.590482	2.03692	0.0853963	0.113445	0.770114	cerebrovascular_disease	bt	SLMAP
9	AMBP(ENSG00000106927).M5.0.001	M5.0.001	426295	ADD	0.0234822	0.0807679	1.02376	0.873873	1.19936	0.0845279	0.112803	0.771253	cerebrovascular_disease	bt	AMBP
10	PLEKHA1(ENSG00000107679).M6.0.01	M6.0.01	426295	ADD	-0.0160564	0.056345	0.984072	0.881182	1.09897	0.0812059	0.110323	0.77567	cerebrovascular_disease	bt	PLEKHA1
10	PLEKHA1(ENSG00000107679).M6.0.001	M6.0.001	426295	ADD	-0.0291915	0.103427	0.97123	0.793022	1.18949	0.0796611	0.109156	0.777757	cerebrovascular_disease	bt	PLEKHA1
20	ENTPD6(ENSG00000197586).M4.0.001	M4.0.001	426295	ADD	-0.0197893	0.0707825	0.980405	0.853406	1.1263	0.0781645	0.108017	0.7798	cerebrovascular_disease	bt	ENTPD6
2	ADAM23(ENSG00000114948).M1.singleton	M1.singleton	426295	ADD	-0.244661	0.926304	0.78297	0.127431	4.81079	0.0697626	0.101449	0.791682	cerebrovascular_disease	bt	ADAM23
3	SLMAP(ENSG00000163681).M2.0.01	M2.0.01	426295	ADD	0.0204211	0.0783014	1.02063	0.875424	1.18992	0.0680172	0.100045	0.794246	cerebrovascular_disease	bt	SLMAP
20	JAG1(ENSG00000101384).M3.0.001	M3.0.001	426295	ADD	-0.0173804	0.0669057	0.98277	0.861989	1.12047	0.0674824	0.099612	0.795038	cerebrovascular_disease	bt	JAG1
19	SIRT2(ENSG00000068903).M6.0.001	M6.0.001	426295	ADD	0.034503	0.13485	1.03511	0.794694	1.34825	0.0654651	0.0979657	0.798058	cerebrovascular_disease	bt	SIRT2
19	SIRT2(ENSG00000068903).M6.0.01	M6.0.01	426295	ADD	0.034503	0.13485	1.03511	0.794694	1.34825	0.0654651	0.0979657	0.798058	cerebrovascular_disease	bt	SIRT2
20	JAG1(ENSG00000101384).M3.singleton	M3.singleton	426295	ADD	-0.0748975	0.322791	0.927839	0.492847	1.74676	0.0538382	0.0880362	0.816514	cerebrovascular_disease	bt	JAG1
2	ADAM23(ENSG00000114948).M6.0.001	M6.0.001	426295	ADD	-0.0280724	0.127364	0.972318	0.757523	1.24802	0.0485813	0.0832564	0.82555	cerebrovascular_disease	bt	ADAM23
2	ADAM23(ENSG00000114948).M6.0.01	M6.0.01	426295	ADD	-0.0280724	0.127364	0.972318	0.757523	1.24802	0.0485813	0.0832564	0.82555	cerebrovascular_disease	bt	ADAM23
19	SIRT2(ENSG00000068903).M5.0.001	M5.0.001	426295	ADD	-0.0142532	0.0737866	0.985848	0.853105	1.13925	0.0373136	0.0722048	0.846828	cerebrovascular_disease	bt	SIRT2
2	ADAM23(ENSG00000114948).M3.0.001	M3.0.001	426295	ADD	-0.0184582	0.103064	0.981711	0.80215	1.20147	0.0320748	0.0665817	0.857864	cerebrovascular_disease	bt	ADAM23
19	SIRT2(ENSG00000068903).M4.0.01	M4.0.01	426295	ADD	-0.00481008	0.0313158	0.995201	0.935955	1.0582	0.0235926	0.0565421	0.877926	cerebrovascular_disease	bt	SIRT2
17	NAGLU(ENSG00000108784).M4.singleton	M4.singleton	426295	ADD	-0.0592743	0.38914	0.942448	0.439563	2.02066	0.0232018	0.0560439	0.878934	cerebrovascular_disease	bt	NAGLU
9	AMBP(ENSG00000106927).M4.singleton	M4.singleton	426295	ADD	0.0687695	0.486873	1.07119	0.412514	2.78159	0.0199508	0.0517462	0.887675	cerebrovascular_disease	bt	AMBP
20	JAG1(ENSG00000101384).M1.0.001	M1.0.001	426295	ADD	0.10418	1.08193	1.1098	0.133139	9.25093	0.00927189	0.034662	0.92329	cerebrovascular_disease	bt	JAG1
20	JAG1(ENSG00000101384).M1.0.01	M1.0.01	426295	ADD	0.10418	1.08193	1.1098	0.133139	9.25093	0.00927189	0.034662	0.92329	cerebrovascular_disease	bt	JAG1
17	NAGLU(ENSG00000108784).M3.0.001	M3.0.001	426295	ADD	0.00733285	0.079483	1.00736	0.862042	1.17717	0.00851132	0.0331574	0.926494	cerebrovascular_disease	bt	NAGLU
17	NAGLU(ENSG00000108784).M3.0.01	M3.0.01	426295	ADD	0.00733285	0.079483	1.00736	0.862042	1.17717	0.00851132	0.0331574	0.926494	cerebrovascular_disease	bt	NAGLU
17	NAGLU(ENSG00000108784).M1.singleton	M1.singleton	426295	ADD	0.0997665	1.09263	1.10491	0.129801	9.40538	0.00833726	0.0328044	0.927247	cerebrovascular_disease	bt	NAGLU
4	ADH4(ENSG00000198099).M2.singleton	M2.singleton	426295	ADD	-0.0847727	0.991929	0.918721	0.131478	6.41971	0.00730383	0.0306336	0.931894	cerebrovascular_disease	bt	ADH4
17	NAGLU(ENSG00000108784).M3.singleton	M3.singleton	426295	ADD	0.0358047	0.439051	1.03645	0.438358	2.45059	0.00665043	0.0291863	0.935004	cerebrovascular_disease	bt	NAGLU
19	SIRT2(ENSG00000068903).M5.0.01	M5.0.01	426295	ADD	-0.00241868	0.0305849	0.997584	0.939541	1.05921	0.00625379	0.0282751	0.936968	cerebrovascular_disease	bt	SIRT2
20	ENTPD6(ENSG00000197586).M1.0.001	M1.0.001	426295	ADD	-0.0219397	0.393169	0.978299	0.452695	2.11416	0.00311387	0.0197695	0.9555	cerebrovascular_disease	bt	ENTPD6
20	ENTPD6(ENSG00000197586).M1.0.01	M1.0.01	426295	ADD	-0.0219397	0.393169	0.978299	0.452695	2.11416	0.00311387	0.0197695	0.9555	cerebrovascular_disease	bt	ENTPD6
9	AMBP(ENSG00000106927).M3.singleton	M3.singleton	426295	ADD	0.0246706	0.534372	1.02498	0.35963	2.92128	0.00213144	0.016294	0.963177	cerebrovascular_disease	bt	AMBP
20	JAG1(ENSG00000101384).M5.0.001	M5.0.001	426295	ADD	0.0014297	0.0441485	1.00143	0.918421	1.09194	0.00104871	0.0113671	0.974166	cerebrovascular_disease	bt	JAG1
20	JAG1(ENSG00000101384).M4.singleton	M4.singleton	426295	ADD	0.00897413	0.319858	1.00901	0.539056	1.88869	0.000787173	0.00983125	0.977617	cerebrovascular_disease	bt	JAG1
17	NAGLU(ENSG00000108784).M4.0.01	M4.0.01	426295	ADD	-0.000955328	0.0593122	0.999045	0.889403	1.1222	0.000259428	0.00561719	0.987149	cerebrovascular_disease	bt	NAGLU

### Sheet: ST22.fisher_res
Supplementary Table 22. Rare exonic variants in a French-Canadian cohort (n = 234; 32 cases and 202 controls)
Variant information (French Canadian n = 234)																													Fisher test (Two-sided) results
Chr	Position	Reference Allele	Mutant Allele	Variant class""	Gene symbol""	Variant function type""	Coding variant type""	Detailed annotation of the variant""	Number of probands w/ variant in gene	All SNPs(138) - all SNPs from dbSNP mapping to reference assembly. (version snp138)"" (dbSNP_138)	ExAC 65000 exome allele frequency data (release 0.2 - 2014.10.30.)"" (ExAC_Freq)	whole-exome SIFT scores with missing values imputed (version 2.6 - updated 2014Sep25)"" (SIFT_score)	whole-exome SIFT categorical prediction with missing values imputed (version 2.6 - updated 2014Sep25)"" (SIFT_pred)	whole-exome PolyPhen 2 scores built on HumanDiv database (for complex phenotypes) (version 2.6 - updated 2014Sep25)"" (Polyphen2_HDIV_score)	whole-exome PolyPhen 2 categorical prediction built on HumanDiv database (for complex phenotypes) (version 2.6 - updated 2014Sep25)"" (Polyphen2_HDIV_pred)	whole-exome PolyPhen 2 scores built on HumanVar database (for Mendelian phenotypes) (version 2.6 - updated 2014Sep25)"" (Polyphen2_HVAR_score)	whole-exome PolyPhen 2 categorical prediction built on HumanVar database (for Mendelian phenotypes) (version 2.6 - updated 2014Sep25)"" (Polyphen2_HVAR_pred)	whole-exome CADD raw scores (version 2.6 - updated 2014Sep25)"" (CADD_raw)	whole-exome CADD phred scores (version 2.6 - updated 2014Sep25)"" (CADD_phred)	Genome Trax Disease associations description (BIOBASE - GenomeTrax.2014_2)"" (GTX_DISEASE)	Genome Trax HGMD disease genes description (BIOBASE - GenomeTrax.2014_2)"" (GTX_HGMD_DISGENE)	Genome Trax OMIM disorders (NCBI - 22 feb. 2011)"" (GTX_OMIM)	Genome Trax Pathways membership description (BIOBASE - GenomeTrax.2014_2)"" (GTX_PATH)	Family subjects w/ variant	Family affected wildtype	Family affected w/ variant	Family controls wildtype	Family controls w/ variant	p_value	odds_ratio	conf_low	conf_high
20	25187724	G	A	SNP	ENTPD6	exonic	nonsynonymous_SNV	exonic:nonsynonymous_SNV:ENTPD6:NM_001247:exon3:c.G67A:p.G23S|exonic:nonsynonymous_SNV:ENTPD6:NM_001114089:exon2:c.G16A:p.G6S	32	rs45506395	0.013	0.31	T	0.002	B	0.002	B	2.307	13.67					13	24	8	101	5	0.00206491	6.60777	1.73071	28.0893
3	57898376	T	A	SNP	SLMAP	exonic	synonymous_SNV	exonic:synonymous_SNV:SLMAP:NM_007159:exon17:c.T1866A:p.L622L	29	rs35219531	0.018	0.49	T	NA		NA		1.173	9.771		disease:Brugada_syndrome|hgnc:SLMAP|mutationType:M|variantType:DM|supporting_variants:2|confidence:High			7	28	4	74	3	0.191217	3.47665	0.550648	25.252
9	116832007	T	C	SNP	AMBP	exonic	nonsynonymous_SNV	exonic:nonsynonymous_SNV:AMBP:NM_001633:exon6:c.A575G:p.E192G	31	rs141738059	0.014	0.01	D	0.877	P	0.494	P	2.387	13.94	Lung_Neoplasms,Proteinuria,Albuminuria,Inflammation,Kidney_Diseases,Carcinoma%2C_Large_Cell,Ovarian_Neoplasms,Carcinoma,Psoriasis,Carcinoma%2C_Hepatocellular,Liver_Neoplasms,Hypertension,HIV_Infections,Brain_Neoplasms,Neoplasms,Diabetes_Mellitus%2C_Type_2,Choriocarcinoma				2	17	1	85	1	0.317588	4.88772	0.0601833	395.565
20	10625624	C	T	SNP	JAG1	exonic_splicing	nonsynonymous_SNV	exonic_splicing:nonsynonymous_SNV:JAG1:NM_000214:exon18:c.G2231A:p.R744Q	32	rs147809756	0.000854	0.29	T	0.569	P	0.071	B	3.623	18.43	Carcinoma%2C_Squamous_Cell,Adenocarcinoma,Uterine_Cervical_Neoplasms,Heart_Defects%2C_Congenital,Tetralogy_of_Fallot,Pulmonary_Valve_Stenosis,Alagille_Syndrome,Pulmonary_Atresia,Heart_Septal_Defects,Deafness,Dementia%2C_Multi-Infarct,Multiple_Myeloma,Prostatic_Neoplasms,Glioma,Breast_Neoplasms,Arthritis%2C_Rheumatoid,Multiple_Sclerosis,Asthma,Ovarian_Neoplasms,Carcinoma%2C_Hepatocellular,CADASIL,Carcinoma%2C_Renal_Cell,Osteoarthritis,Renal_Insufficiency%2C_Chronic,Osteoporosis,Mouth_Neoplasms,Colorectal_Neoplasms,Glioblastoma,Carcinoma%2C_Non-Small-Cell_Lung,Uterine_Diseases,Vaginal_Diseases,Polydactyly,Abnormalities%2C_Multiple	disease:Alagille_syndrome_with_Moyamoya_syndrome|hgnc:JAG1|mutationType:I|variantType:DM|supporting_variants:1|confidence:High,disease:Tetralogy_of_Fallot|hgnc:JAG1|mutationType:G,I,M|variantType:DM?,DM|supporting_variants:10|confidence:Low,High,disease:Complex_heart_malformation|hgnc:JAG1|mutationType:G|variantType:DM|supporting_variants:1|confidence:High,disease:Hearing_loss%2C_heart_defects_and_posterior_embryotoxon|hgnc:JAG1|mutationType:M|variantType:DM|supporting_variants:1|confidence:High,disease:Biliary_atresia%2C_extrahepatic|hgnc:JAG1|mutationType:M|variantType:DM|supporting_variants:8|confidence:High,disease:Alagille_syndrome|hgnc:JAG1|mutationType:M,D,G,I,N,X,P,S|variantType:DM,DM?|supporting_variants:449|confidence:High,Low,disease:Bone_mineral_density%2C_association_with|hgnc:JAG1|mutationType:S|variantType:DFP|supporting_variants:1|confidence:High,disease:Pulmonic_stenosis|hgnc:JAG1|mutationType:M|variantType:DM|supporting_variants:1|confidence:High,disease:Cholestasis%2C_intrahepatic|hgnc:JAG1|mutationType:M|variantType:DM|supporting_variants:2|confidence:High	disorders:Alagille_syndrome,118450_(3),Tetralogy_of_Fallot,187500_(3),Deafness,congenital_heart_defects,and_posterior_embryotoxon_(3)|title:Jagged_1|method:Ch,D,Fd,A,REc|status:C|ID:601920	pathway:Jagged1_---Notch1--->_NICD1,Notch_pathway|uniprot:P78504	2	14	2	12	0	0.492063	Inf	0.141025	Inf
19	39390819	C	T	SNP	NFKBIB|SIRT2	exonic|intronic|upstream	synonymous_SNV	exonic:synonymous_SNV:NFKBIB:NM_002503:exon1:c.C147T:p.L49L|intronic:NFKBIB:NM_001243116|upstream:SIRT2:NM_030593|upstream:SIRT2:NM_012237|upstream:SIRT2:NM_001193286	14	rs140517797	0.002554	NA		0.012	B	0.002	B	3.723	18.91					3	25	2	35	1	0.571655	2.75459	0.136413	169.635
3	57902639	G	A	SNP	SLMAP	exonic	synonymous_SNV	exonic:synonymous_SNV:SLMAP:NM_007159:exon19:c.G2043A:p.Q681Q	29	rs17745496	0.023	NA		NA		NA		0.222	5.196		disease:Brugada_syndrome|hgnc:SLMAP|mutationType:M|variantType:DM|supporting_variants:2|confidence:High			14	28	4	96	10	0.738287	1.36808	0.290767	5.21686
10	124183710	G	T	SNP	PLEKHA1	intronic_splicing		intronic_splicing:PLEKHA1:NM_021622(NM_021622:exon9:c.682-5G>T)|intronic_splicing:PLEKHA1:NM_001195608(NM_001195608:exon10:c.682-5G>T)|intronic_splicing:PLEKHA1:NM_001001974(NM_001001974:exon9:c.682-5G>T)	32		0.004112	NA		NA		NA		NA	NA	Macular_Degeneration		disorders:{Age-related_maculopathy,susceptibility_to},603075_(2)|title:Pleckstrin_homology_domain-containing_protein,family_A,member_1|method:REc|status:C|ID:607772		41	11	16	20	25	0.809586	1.16119	0.399449	3.44678
4	100062819	A	G	SNP	ADH4|LOC100507053	exonic|ncRNA_intronic	synonymous_SNV	exonic:synonymous_SNV:ADH4:NM_000670:exon3:c.T135C:p.S45S|ncRNA_intronic:LOC100507053:NR_037884	32	rs2032349	0.966	NA		NA		NA		NA	NA	Alcoholism,Ovarian_Neoplasms,Carcinoma%2C_Hepatocellular	disease:Cluster_headache%2C_association_with|hgnc:ADH4|mutationType:R|variantType:DFP|supporting_variants:1|confidence:High,disease:Decreased_protein_stability|hgnc:ADH4|mutationType:M|variantType:FP|supporting_variants:1|confidence:High			138	0	32	0	106	1	0	0	Inf
20	25195509	A	G	SNP	ENTPD6	exonic	nonsynonymous_SNV	exonic:nonsynonymous_SNV:ENTPD6:NM_001247:exon6:c.A604G:p.K202E|exonic:nonsynonymous_SNV:ENTPD6:NM_001114089:exon5:c.A553G:p.K185E	32	rs6050446	0.984	1	T	0.001	B	0.002	B	-0.633	1.2					138	0	32	0	106	1	0	0	Inf
20	10644651	C	T	SNP	JAG1	exonic	synonymous_SNV	exonic:synonymous_SNV:JAG1:NM_000214:exon3:c.G399A:p.T133T	32		4.88e-05	NA		NA		NA		NA	NA	Carcinoma%2C_Squamous_Cell,Adenocarcinoma,Uterine_Cervical_Neoplasms,Heart_Defects%2C_Congenital,Tetralogy_of_Fallot,Pulmonary_Valve_Stenosis,Alagille_Syndrome,Pulmonary_Atresia,Heart_Septal_Defects,Deafness,Dementia%2C_Multi-Infarct,Multiple_Myeloma,Prostatic_Neoplasms,Glioma,Breast_Neoplasms,Arthritis%2C_Rheumatoid,Multiple_Sclerosis,Asthma,Ovarian_Neoplasms,Carcinoma%2C_Hepatocellular,CADASIL,Carcinoma%2C_Renal_Cell,Osteoarthritis,Renal_Insufficiency%2C_Chronic,Osteoporosis,Mouth_Neoplasms,Colorectal_Neoplasms,Glioblastoma,Carcinoma%2C_Non-Small-Cell_Lung,Uterine_Diseases,Vaginal_Diseases,Polydactyly,Abnormalities%2C_Multiple	disease:Alagille_syndrome_with_Moyamoya_syndrome|hgnc:JAG1|mutationType:I|variantType:DM|supporting_variants:1|confidence:High,disease:Tetralogy_of_Fallot|hgnc:JAG1|mutationType:G,I,M|variantType:DM?,DM|supporting_variants:10|confidence:Low,High,disease:Complex_heart_malformation|hgnc:JAG1|mutationType:G|variantType:DM|supporting_variants:1|confidence:High,disease:Hearing_loss%2C_heart_defects_and_posterior_embryotoxon|hgnc:JAG1|mutationType:M|variantType:DM|supporting_variants:1|confidence:High,disease:Biliary_atresia%2C_extrahepatic|hgnc:JAG1|mutationType:M|variantType:DM|supporting_variants:8|confidence:High,disease:Alagille_syndrome|hgnc:JAG1|mutationType:M,D,G,I,N,X,P,S|variantType:DM,DM?|supporting_variants:449|confidence:High,Low,disease:Bone_mineral_density%2C_association_with|hgnc:JAG1|mutationType:S|variantType:DFP|supporting_variants:1|confidence:High,disease:Pulmonic_stenosis|hgnc:JAG1|mutationType:M|variantType:DM|supporting_variants:1|confidence:High,disease:Cholestasis%2C_intrahepatic|hgnc:JAG1|mutationType:M|variantType:DM|supporting_variants:2|confidence:High	disorders:Alagille_syndrome,118450_(3),Tetralogy_of_Fallot,187500_(3),Deafness,congenital_heart_defects,and_posterior_embryotoxon_(3)|title:Jagged_1|method:Ch,D,Fd,A,REc|status:C|ID:601920	pathway:Jagged1_---Notch1--->_NICD1,Notch_pathway|uniprot:P78504	2	12	2	0	0	1	0	0	Inf
17	40689455	T	C	SNP	NAGLU	exonic	synonymous_SNV	exonic:synonymous_SNV:NAGLU:NM_000263:exon2:c.T423C:p.S141S	32	rs659497	0.995	NA		NA		NA		NA	NA	Mucopolysaccharidosis_III	disease:Sanfilippo_syndrome_B|hgnc:NAGLU|mutationType:M,D,G,I,N,S,X|variantType:DM,DM?|supporting_variants:153|confidence:High,Low	disorders:Mucopolysaccharidosis_type_IIIB_(Sanfilippo_B),252920_(3)|title:N-acetylglucosaminidase,alpha-|method:REn|status:C|ID:609701		138	0	32	0	106	1	0	0	Inf
10	124189170	C	T	SNP	PLEKHA1	exonic|UTR3	nonsynonymous_SNV	exonic:nonsynonymous_SNV:PLEKHA1:NM_021622:exon12:c.C931T:p.H311Y|exonic:nonsynonymous_SNV:PLEKHA1:NM_001001974:exon12:c.C931T:p.H311Y|UTR3:PLEKHA1:NM_001195608(NM_001195608:c.*71C>T)	32	rs148817741	0.000464	0.43	T	0	B	0	B	-1.641	0.013	Macular_Degeneration		disorders:{Age-related_maculopathy,susceptibility_to},603075_(2)|title:Pleckstrin_homology_domain-containing_protein,family_A,member_1|method:REc|status:C|ID:607772		1	15	1	16	0	1	Inf	0.0256407	Inf
19	39379770	C	T	SNP	SIRT2	exonic	nonsynonymous_SNV	exonic:nonsynonymous_SNV:SIRT2:NM_030593:exon7:c.G347A:p.R116H|exonic:nonsynonymous_SNV:SIRT2:NM_012237:exon8:c.G458A:p.R153H|exonic:nonsynonymous_SNV:SIRT2:NM_001193286:exon7:c.G347A:p.R116H	26	rs144373891	0.009669	0.04	D	0.991	D	0.641	P	3.64	18.51	Brain_Neoplasms,Leukemia%2C_Myeloid%2C_Acute,Obesity				3	29	1	68	2	1	1.17048	0.0192175	23.3177

### Sheet: ST23.druggability_res
Supplementary Table 22. Druggability analysis of 9 MR-prioritized proteins integrating i) the druggable genome, ii) DrugBank, and iii) Open Targets
																																																										Finan druggable genome info					Open Targets	DrugBank
ensembl_gene_id	protid	cohort	protein_outcome	exposure	outcome	method	nsnp	b	se	pval	qval	lo_ci	up_ci	or	or_lci95	or_uci95	Q	Q_df	Q_pval	i_squared	b.median	se.median	pval.median	lo_ci.median	up_ci.median	or.median	or_lci95.median	or_uci95.median	b.mode	se.mode	pval.mode	lo_ci.mode	up_ci.mode	or.mode	or_lci95.mode	or_uci95.mode	b.egger	se.egger	pval.egger	lo_ci.egger	up_ci.egger	or.egger	or_lci95.egger	or_uci95.egger	egger_intercept	se.egger_intercept	pval.egger_intercept	snp_r2.exposure	snp_r2.outcome	correct_causal_direction	steiger_pval	Significance	protein	platform	outcome_name	consistent_direction	TargetFullName	druggability_tier	no_of_gwas_regions	small_mol_druggable	bio_druggable	adme_gene	OpenTargets	DrugBank	z (MR estimate)
ENSG00000101384	5092_51	aric	JAG1.5092_51--IA	JAG1.5092_51	IA	Inverse variance weighted	2	-0.49407	0.111862	1.0018e-05	0.00521267	-0.713319	-0.274821	0.610138	0.490015	0.759708	0.185046	1	0.667072	0	NA	NA	NA	NA	NA	NA	NA	NA	NA	NA	NA	NA	NA	NA	NA	NA	NA	NA	NA	NA	NA	NA	NA	NA	NA	NA	NA	0.0098766	1.36385e-05	TRUE	4.19931e-16	Pass	JAG1	SomaScan	Intracranial aneurysm	Y	Protein jagged-1	Tier 3	1	N	Y	N	No	No	-4.41679
ENSG00000106927	15453_3	aric	AMBP.15453_3--IA	AMBP.15453_3	IA	Wald ratio	1	0.419326	0.111466	0.000168624	0.0438704	0.200852	0.6378	1.52094	1.22244	1.89231	NA	NA	NA	NA	NA	NA	NA	NA	NA	NA	NA	NA	NA	NA	NA	NA	NA	NA	NA	NA	NA	NA	NA	NA	NA	NA	NA	NA	NA	NA	NA	0.00846968	9.86433e-06	TRUE	4.31508e-14	Pass	AMBP	SomaScan	Intracranial aneurysm	Y	Alpha-1-microglobulin	Tier 3	0	N	Y	N	No	No	3.7619
ENSG00000107679	12459_13	aric	PLEKHA1.12459_13--IA	PLEKHA1.12459_13	IA	Wald ratio	1	0.255095	0.0561475	5.53785e-06	0.00432229	0.145046	0.365144	1.29058	1.15609	1.44072	NA	NA	NA	NA	NA	NA	NA	NA	NA	NA	NA	NA	NA	NA	NA	NA	NA	NA	NA	NA	NA	NA	NA	NA	NA	NA	NA	NA	NA	NA	NA	0.0259919	1.43885e-05	TRUE	2.90597e-41	Pass	PLEKHA1	SomaScan	Intracranial aneurysm	Y	Pleckstrin homology domain-containing family A member 1	Unclassified	NA	NA	NA	NA	No	Yes	4.54331
ENSG00000107679	12459_13	decode	PLEKHA1.12459_13--IA	PLEKHA1.12459_13	IA	Inverse variance weighted	4	0.196617	0.0445827	1.03295e-05	0.0175498	0.109235	0.283999	1.21728	1.11542	1.32843	2.98225	3	0.39437	0	0.197618	0.0455708	1.44764e-05	0.1083	0.286937	1.2185	1.11438	1.33234	0.205033	0.0448637	0.0196548	0.1171	0.292966	1.22757	1.12423	1.3404	0.359602	0.12102	0.0970505	0.122403	0.596801	1.43276	1.13021	1.8163	-0.0434482	0.0299922	0.28444	0.0427135	1.7404e-05	TRUE	1e-300	Pass	PLEKHA1	SomaScan	Intracranial aneurysm	Y	Pleckstrin homology domain-containing family A member 1	Unclassified	NA	NA	NA	NA	No	Yes	4.41016
ENSG00000108784	15509_2	aric	NAGLU.15509_2--IA	NAGLU.15509_2	IA	Wald ratio	1	-0.0987452	0.025641	0.000117606	0.0427268	-0.149002	-0.0484888	0.905973	0.861568	0.952668	NA	NA	NA	NA	NA	NA	NA	NA	NA	NA	NA	NA	NA	NA	NA	NA	NA	NA	NA	NA	NA	NA	NA	NA	NA	NA	NA	NA	NA	NA	NA	0.0973734	1.03253e-05	TRUE	2.21898e-161	Pass	NAGLU	SomaScan	Intracranial aneurysm	Y	Alpha-N-acetylglucosaminidase	Tier 3	1	N	Y	N	No	Yes	-3.85106
ENSG00000114948	7049_2	decode	ADAM23.7049_2--SAH	ADAM23.7049_2	SAH	Inverse variance weighted	4	0.196223	0.0463503	2.30105e-05	0.0390948	0.105376	0.28707	1.2168	1.11113	1.33252	1.3611	3	0.714678	0	0.209929	0.0481633	1.3084e-05	0.115529	0.304329	1.23359	1.12247	1.35572	0.223828	0.0549462	0.0267008	0.116133	0.331523	1.25086	1.12315	1.39309	0.179339	0.0929586	0.193484	-0.00286024	0.361537	1.19643	0.997144	1.43553	0.00480876	0.022949	0.853432	0.0688897	1.96794e-05	TRUE	1e-300	Pass	ADAM23	SomaScan	Subarachnoid hemorrhage	Y	Disintegrin and metalloproteinase domain-containing protein 23	Tier 3	0	N	Y	N	No	No	4.23348
ENSG00000197586	8932_1	aric	ENTPD6.8932_1--IA	ENTPD6.8932_1	IA	Wald ratio	1	0.334125	0.08761	0.000136857	0.0427268	0.16241	0.505841	1.39672	1.17634	1.65838	NA	NA	NA	NA	NA	NA	NA	NA	NA	NA	NA	NA	NA	NA	NA	NA	NA	NA	NA	NA	NA	NA	NA	NA	NA	NA	NA	NA	NA	NA	NA	0.0203998	1.00787e-05	TRUE	1.02575e-32	Pass	ENTPD6	SomaScan	Intracranial aneurysm	Y	Ectonucleoside triphosphate diphosphohydrolase 6	Tier 3	1	N	Y	N	No	No	3.81378
ENSG00000198099	8325_37	aric	ADH4.8325_37--IA	ADH4.8325_37	IA	Wald ratio	1	-0.153775	0.0294117	1.71033e-07	0.000266982	-0.211421	-0.0961276	0.857465	0.809433	0.908348	NA	NA	NA	NA	NA	NA	NA	NA	NA	NA	NA	NA	NA	NA	NA	NA	NA	NA	NA	NA	NA	NA	NA	NA	NA	NA	NA	NA	NA	NA	NA	0.0864316	1.89e-05	TRUE	4.10644e-141	Pass	ADH4	SomaScan	Intracranial aneurysm	Y	Alcohol dehydrogenase 4	Tier 1	3	Y	N	Y	No	Yes	-5.22835
ENSG00000198099	8325_37	fenland	ADH4.8325_37--IA	ADH4.8325_37	IA	Wald ratio	1	-0.585551	0.122624	1.79534e-06	0.00298565	-0.825894	-0.345209	0.556799	0.437844	0.708072	NA	NA	NA	NA	NA	NA	NA	NA	NA	NA	NA	NA	NA	NA	NA	NA	NA	NA	NA	NA	NA	NA	NA	NA	NA	NA	NA	NA	NA	NA	NA	0.00624205	1.58548e-05	TRUE	9.13219e-15	Pass	ADH4	SomaScan	Intracranial aneurysm	Y	Alcohol dehydrogenase 4	Tier 1	3	Y	N	Y	No	Yes	-4.77519
ENSG00000068903	OID21375	ukbppp	SIRT2_Q8IXJ6_OID21375_v1_Oncology--IA	SIRT2_Q8IXJ6_OID21375_v1_Oncology	IA	Inverse variance weighted	2	-1.81468	0.411966	1.05823e-05	0.00644816	-2.62213	-1.00722	0.162891	0.072648	0.365232	0.676303	1	0.410863	0	NA	NA	NA	NA	NA	NA	NA	NA	NA	NA	NA	NA	NA	NA	NA	NA	NA	NA	NA	NA	NA	NA	NA	NA	NA	NA	NA	0.00435719	1.38988e-05	TRUE	1.44661e-29	Pass	SIRT2	Olink	Intracranial aneurysm	Y	NAD-dependent protein deacetylase sirtuin-2	Tier 2	0	Y	N	N	No	Yes	-4.40492
ENSG00000163681	OID31441	ukbppp	SLMAP_Q14BN4_OID31441_v1_Oncology_II--IA	SLMAP_Q14BN4_OID31441_v1_Oncology_II	IA	Wald ratio	1	3.87419	0.873002	9.08924e-06	0.00644816	2.1631	5.58527	48.1435	8.69809	266.472	NA	NA	NA	NA	NA	NA	NA	NA	NA	NA	NA	NA	NA	NA	NA	NA	NA	NA	NA	NA	NA	NA	NA	NA	NA	NA	NA	NA	NA	NA	NA	0.00105357	1.36806e-05	TRUE	1.71256e-07	Pass	SLMAP	Olink	Intracranial aneurysm	Y	Sarcolemmal membrane-associated protein	Unclassified	NA	NA	NA	NA	No	No	4.43778
ENSG00000198099	OID20117	ukbppp	ADH4_P08319_OID20117_v1_Cardiometabolic--IA	ADH4_P08319_OID20117_v1_Cardiometabolic	IA	Wald ratio	1	-0.473686	0.0991972	1.79534e-06	0.00328189	-0.668112	-0.279259	0.622703	0.512675	0.756344	NA	NA	NA	NA	NA	NA	NA	NA	NA	NA	NA	NA	NA	NA	NA	NA	NA	NA	NA	NA	NA	NA	NA	NA	NA	NA	NA	NA	NA	NA	NA	0.00914696	1.58548e-05	TRUE	2.40109e-61	Pass	ADH4	Olink	Intracranial aneurysm	Y	All-trans-retinol dehydrogenase [NAD	Tier 1	3	Y	N	Y	No	Yes	-4.77519
